## Supplementary File S2 for "Epidemiological and genomic investigation of chikungunya virus in Rio de Janeiro state, Brazil, between 2015 and 2018": CHIKV_ECSA_2015-2018_HKY+G4_strict_skygridMonthly_v1.10.4.combined.trees.txt (part 103 of 131)

#NEXUS
tree STATE_70460000 [&joint=-20967.96671579315,lnP=-20967.96671579315] = [&R] ((((((125[&rate=5.861365527322135E-4]:8.927726020136E-1,(((53[&rate=5.861365527322135E-4]:7.430092693325E-1,((103[&rate=5.861365527322135E-4]:6.095485060013E-1,(29[&rate=5.861365527322135E-4]:6.001218058113E-1,(5[&rate=5.861365527322135E-4]:2.895678954169E-1,12[&rate=5.861365527322135E-4]:3.279240598004E-1)[&rate=5.861365527322135E-4]:1.653484309424E-1)[&rate=5.861365527322135E-4]:2.423034125188E-1)[&rate=5.861365527322135E-4]:1.599761135197E0,52[&rate=5.861365527322135E-4]:5.450159066371E-1)[&rate=5.861365527322135E-4]:2.061900840067E-1)[&rate=5.861365527322135E-4]:3.082662853332E-2,(133[&rate=5.861365527322135E-4]:5.466806744727E-1,(134[&rate=5.861365527322135E-4]:3.605423726668E-1,137[&rate=5.861365527322135E-4]:4.31775249379E-1)[&rate=5.861365527322135E-4]:1.560013155048E-1)[&rate=5.861365527322135E-4]:1.009234720361E0)[&rate=5.861365527322135E-4]:3.484072588432E-2,(((((80[&rate=5.861365527322135E-4]:1.125885745066E-2,81[&rate=5.861365527322135E-4]:1.125885745066E-2)[&rate=5.861365527322135E-4]:1.39021576754E-1,71[&rate=5.861365527322135E-4]:1.31102352013E-1)[&rate=5.861365527322135E-4]:1.690149136899E-1,(73[&rate=5.861365527322135E-4]:3.62008091203E-1,(((72[&rate=5.861365527322135E-4]:5.292897610504E-2,78[&rate=5.861365527322135E-4]:7.484678432435E-2)[&rate=5.861365527322135E-4]:1.107373442889E-1,82[&rate=5.861365527322135E-4]:1.938033066954E-1)[&rate=5.861365527322135E-4]:4.365672915895E-2,79[&rate=5.861365527322135E-4]:2.292408577722E-1)[&rate=5.861365527322135E-4]:9.167134301994E-2)[&rate=5.861365527322135E-4]:6.602325184662E-3)[&rate=5.861365527322135E-4]:5.548720196683E-2,77[&rate=5.861365527322135E-4]:4.186181662998E-1)[&rate=5.861365527322135E-4]:1.880646978641E-1,(75[&rate=5.861365527322135E-4]:3.75974605453E-1,(70[&rate=5.861365527322135E-4]:3.065097494518E-1,(74[&rate=5.861365527322135E-4]:3.366103163331E-1,76[&rate=5.861365527322135E-4]:3.366103163331E-1)[&rate=5.861365527322135E-4]:8.255597502194E-3)[&rate=5.861365527322135E-4]:3.11086916177E-2)[&rate=5.861365527322135E-4]:2.361877107655E-1)[&rate=5.861365527322135E-4]:9.429773661437E-1)[&rate=5.861365527322135E-4]:2.944784919247E-1)[&rate=5.861365527322135E-4]:4.870499079928E-1,((((56[&rate=5.861365527322135E-4]:2.346796555956E-1,55[&rate=5.861365527322135E-4]:2.346796555956E-1)[&rate=5.861365527322135E-4]:1.358891115823E-1,((54[&rate=5.861365527322135E-4]:4.64171125927E-2,37[&rate=5.861365527322135E-4]:1.229198448331E-1)[&rate=5.861365527322135E-4]:2.464939685983E-1,(57[&rate=5.861365527322135E-4]:2.950380474093E-1,58[&rate=5.861365527322135E-4]:3.114314900322E-1)[&rate=5.861365527322135E-4]:3.885664033907E-2)[&rate=5.861365527322135E-4]:4.760304117826E-2)[&rate=5.861365527322135E-4]:3.356581141055E-2,59[&rate=5.861365527322135E-4]:4.123312999E-1)[&rate=5.861365527322135E-4]:4.316641807997E-1,68[&rate=5.861365527322135E-4]:7.948151528308E-1)[&rate=5.861365527322135E-4]:4.183406905089E-1)[&rate=5.861365527322135E-4]:1.42018297186E-1,(((((((47[&rate=5.861365527322135E-4]:2.187477238328E-1,44[&rate=5.861365527322135E-4]:2.132832429585E-1)[&rate=5.861365527322135E-4]:2.393924752566E-1,(51[&rate=5.861365527322135E-4]:4.108687657135E-1,(49[&rate=5.861365527322135E-4]:2.399561270862E-1,50[&rate=5.861365527322135E-4]:2.399561270862E-1)[&rate=5.861365527322135E-4]:1.65448157753E-1)[&rate=5.861365527322135E-4]:1.994902900442E-2)[&rate=5.861365527322135E-4]:1.709307854218E-1,((46[&rate=5.861365527322135E-4]:4.769463343021E-1,43[&rate=5.861365527322135E-4]:4.769463343021E-1)[&rate=5.861365527322135E-4]:6.278232220784E-2,((42[&rate=5.861365527322135E-4]:2.376372615084E-2,48[&rate=5.861365527322135E-4]:6.201509227106E-2)[&rate=5.861365527322135E-4]:3.245687255988E-1,41[&rate=5.861365527322135E-4]:3.428679708754E-1)[&rate=5.861365527322135E-4]:1.422158768915E-1)[&rate=5.861365527322135E-4]:8.934232800125E-2)[&rate=5.861365527322135E-4]:5.980721969523E-2,45[&rate=5.861365527322135E-4]:6.80681482895E-1)[&rate=5.861365527322135E-4]:3.509146120088E-1,((35[&rate=5.861365527322135E-4]:1.812480630576E-2,121[&rate=5.861365527322135E-4]:2.144152203566E0)[&rate=5.861365527322135E-4]:2.501533067096E-1,(((((118[&rate=5.861365527322135E-4]:5.725357602428E-1,((132[&rate=5.861365527322135E-4]:1.101316580477E-1,129[&rate=5.861365527322135E-4]:1.073919320204E-1)[&rate=5.861365527322135E-4]:9.511856357459E-2,(130[&rate=5.861365527322135E-4]:1.2244404652E-1,131[&rate=5.861365527322135E-4]:1.251837725474E-1)[&rate=5.861365527322135E-4]:8.006644907496E-2)[&rate=5.861365527322135E-4]:2.33038963278E-1)[&rate=5.861365527322135E-4]:9.749844934769E-2,69[&rate=5.861365527322135E-4]:6.809931137002E-1)[&rate=5.861365527322135E-4]:8.458572606405E-1,((65[&rate=5.861365527322135E-4]:3.102822661483E-1,((64[&rate=5.861365527322135E-4]:2.254736685457E-1,60[&rate=5.861365527322135E-4]:7.478873703903E-2)[&rate=5.861365527322135E-4]:1.826324366076E-1,62[&rate=5.861365527322135E-4]:4.492019955644E-1)[&rate=5.861365527322135E-4]:5.286109250166E-2)[&rate=5.861365527322135E-4]:2.723608954015E-1,(61[&rate=5.861365527322135E-4]:1.332718181841E-1,63[&rate=5.861365527322135E-4]:9.217592777304E-2)[&rate=5.861365527322135E-4]:6.411521652835E-1)[&rate=5.861365527322135E-4]:7.414674867635E-1)[&rate=5.861365527322135E-4]:2.38382913195E-2,128[&rate=5.861365527322135E-4]:1.400003734153E0)[&rate=5.861365527322135E-4]:3.726308060912E-1,(36[&rate=5.861365527322135E-4]:1.936949605429E-2,127[&rate=5.861365527322135E-4]:2.53991744126E0)[&rate=5.861365527322135E-4]:2.710732633682E-1)[&rate=5.861365527322135E-4]:2.44106960586E-2)[&rate=5.861365527322135E-4]:7.947070892173E-3)[&rate=5.861365527322135E-4]:1.850738022309E-1,(38[&rate=5.861365527322135E-4]:8.719111871749E-1,(146[&rate=5.861365527322135E-4]:9.485538155818E-1,(((96[&rate=5.861365527322135E-4]:5.038837294279E-1,99[&rate=5.861365527322135E-4]:5.394028551108E-1)[&rate=5.861365527322135E-4]:1.422623356867E-1,(((94[&rate=5.861365527322135E-4]:2.590688240177E-1,100[&rate=5.861365527322135E-4]:2.590688240177E-1)[&rate=5.861365527322135E-4]:1.028712497257E-1,95[&rate=5.861365527322135E-4]:4.466395272955E-1)[&rate=5.861365527322135E-4]:1.213110790332E-1,98[&rate=5.861365527322135E-4]:5.5702164458E-1)[&rate=5.861365527322135E-4]:1.027856227203E-1)[&rate=5.861365527322135E-4]:2.246462856076E-1,((16[&rate=5.861365527322135E-4]:2.568193135408E0,((97[&rate=5.861365527322135E-4]:2.026447870969E-1,((101[&rate=5.861365527322135E-4]:7.830611769793E-1,((((6[&rate=5.861365527322135E-4]:4.623089142895E-1,(10[&rate=5.861365527322135E-4]:3.771581761648E-1,15[&rate=5.861365527322135E-4]:4.155143405483E-1)[&rate=5.861365527322135E-4]:1.015890942891E-1)[&rate=5.861365527322135E-4]:9.291877196518E-2,(18[&rate=5.861365527322135E-4]:5.489182954169E-1,3[&rate=5.861365527322135E-4]:4.338498022663E-1)[&rate=5.861365527322135E-4]:6.932308946785E-2)[&rate=5.861365527322135E-4]:7.799420450484E-1,(((87[&rate=5.861365527322135E-4]:2.911350944249E-1,(83[&rate=5.861365527322135E-4]:1.684525634372E-1,(85[&rate=5.861365527322135E-4]:1.665150389047E-1,((84[&rate=5.861365527322135E-4]:1.241587829109E-2,93[&rate=5.861365527322135E-4]:2.611450842811E-2)[&rate=5.861365527322135E-4]:3.970316482147E-2,86[&rate=5.861365527322135E-4]:5.211904311256E-2)[&rate=5.861365527322135E-4]:1.143959957921E-1)[&rate=5.861365527322135E-4]:1.937524532481E-3)[&rate=5.861365527322135E-4]:1.226825309878E-1)[&rate=5.861365527322135E-4]:9.308227560431E-3,((91[&rate=5.861365527322135E-4]:3.4665358786E-2,90[&rate=5.861365527322135E-4]:3.4665358786E-2)[&rate=5.861365527322135E-4]:3.512251093337E-2,92[&rate=5.861365527322135E-4]:6.978786971937E-2)[&rate=5.861365527322135E-4]:2.44354082403E-1)[&rate=5.861365527322135E-4]:1.075907930299E-1,(88[&rate=5.861365527322135E-4]:1.028282918926E-3,89[&rate=5.861365527322135E-4]:1.472691305594E-2)[&rate=5.861365527322135E-4]:4.070058320963E-1)[&rate=5.861365527322135E-4]:1.414806849165E0)[&rate=5.861365527322135E-4]:3.544215156766E-1,(((((20[&rate=5.861365527322135E-4]:5.012297061054E-1,25[&rate=5.861365527322135E-4]:5.204077882971E-1)[&rate=5.861365527322135E-4]:3.81551026632E-2,23[&rate=5.861365527322135E-4]:5.476039868506E-1)[&rate=5.861365527322135E-4]:8.559928095216E-2,(140[&rate=5.861365527322135E-4]:4.340802647284E-1,11[&rate=5.861365527322135E-4]:4.532583469201E-1)[&rate=5.861365527322135E-4]:9.501341403342E-2)[&rate=5.861365527322135E-4]:7.655068876851E-1,102[&rate=5.861365527322135E-4]:2.480252239812E-1)[&rate=5.861365527322135E-4]:1.056631858112E-1,((((17[&rate=5.861365527322135E-4]:5.518476632538E-1,14[&rate=5.861365527322135E-4]:5.134914988701E-1)[&rate=5.861365527322135E-4]:1.774663195043E-1,((9[&rate=5.861365527322135E-4]:5.885228524173E-1,((4[&rate=5.861365527322135E-4]:1.533610581684E-2,30[&rate=5.861365527322135E-4]:1.879388455429E-1)[&rate=5.861365527322135E-4]:4.692125410383E-1,113[&rate=5.861365527322135E-4]:5.420828934304E-1)[&rate=5.861365527322135E-4]:5.465913706901E-2)[&rate=5.861365527322135E-4]:1.754071138252E-2,((117[&rate=5.861365527322135E-4]:4.01980049954E-1,105[&rate=5.861365527322135E-4]:3.718430636526E-1)[&rate=5.861365527322135E-4]:2.211670861114E-2,110[&rate=5.861365527322135E-4]:4.158775804828E-1)[&rate=5.861365527322135E-4]:1.929257093444E-1)[&rate=5.861365527322135E-4]:7.667507649254E-2)[&rate=5.861365527322135E-4]:6.249047435695E-1,(((148[&rate=5.861365527322135E-4]:2.265100403093E-1,143[&rate=5.861365527322135E-4]:2.23770314282E-1)[&rate=5.861365527322135E-4]:4.691011992823E-1,((106[&rate=5.861365527322135E-4]:5.738540888654E-1,(139[&rate=5.861365527322135E-4]:6.347995640138E-1,(111[&rate=5.861365527322135E-4]:2.795414959402E-1,104[&rate=5.861365527322135E-4]:2.631031397758E-1)[&rate=5.861365527322135E-4]:1.799156023203E-1)[&rate=5.861365527322135E-4]:1.308353467693E-1)[&rate=5.861365527322135E-4]:3.629158322256E-2,116[&rate=5.861365527322135E-4]:5.498716994852E-1)[&rate=5.861365527322135E-4]:1.073833757228E-1)[&rate=5.861365527322135E-4]:2.650666996056E-1,(((108[&rate=5.861365527322135E-4]:4.331266044268E-1,(109[&rate=5.861365527322135E-4]:3.233115069679E-1,(112[&rate=5.861365527322135E-4]:2.951698363903E-1,114[&rate=5.861365527322135E-4]:2.129780555684E-1)[&rate=5.861365527322135E-4]:3.088139660499E-2)[&rate=5.861365527322135E-4]:1.31732905678E-1)[&rate=5.861365527322135E-4]:3.151962572813E-2,107[&rate=5.861365527322135E-4]:4.673859561823E-1)[&rate=5.861365527322135E-4]:2.524340463225E-1,(115[&rate=5.861365527322135E-4]:4.100925962631E-1,(13[&rate=5.861365527322135E-4]:3.195033905636E-1,19[&rate=5.861365527322135E-4]:3.578595549472E-1)[&rate=5.861365527322135E-4]:1.727809865214E-1)[&rate=5.861365527322135E-4]:2.494534336389E-1)[&rate=5.861365527322135E-4]:2.627757449115E-1)[&rate=5.861365527322135E-4]:3.113490063085E-1)[&rate=5.861365527322135E-4]:4.690318751829E-2,(((1[&rate=5.861365527322135E-4]:9.273778652252E-2,(21[&rate=5.861365527322135E-4]:5.896227403701E-1,28[&rate=5.861365527322135E-4]:6.142802746165E-1)[&rate=5.861365527322135E-4]:2.647588817689E-1)[&rate=5.861365527322135E-4]:6.143304827481E-2,24[&rate=5.861365527322135E-4]:9.349927526056E-1)[&rate=5.861365527322135E-4]:4.525227772961E-1,(142[&rate=5.861365527322135E-4]:1.838594839843E-1,(144[&rate=5.861365527322135E-4]:1.119201788862E-1,(141[&rate=5.861365527322135E-4]:7.101717966508E-2,145[&rate=5.861365527322135E-4]:7.375690569267E-2)[&rate=5.861365527322135E-4]:4.364272524847E-2)[&rate=5.861365527322135E-4]:6.645985304313E-2)[&rate=5.861365527322135E-4]:1.288587552767E0)[&rate=5.861365527322135E-4]:6.292145243742E-2)[&rate=5.861365527322135E-4]:6.489526306965E-2)[&rate=5.861365527322135E-4]:2.865877686942E-1)[&rate=5.861365527322135E-4]:1.482644505477E-1)[&rate=5.861365527322135E-4]:3.737865793733E-1,(2[&rate=5.861365527322135E-4]:8.320513082599E-1,((((7[&rate=5.861365527322135E-4]:3.6568914276E-1,8[&rate=5.861365527322135E-4]:3.6568914276E-1)[&rate=5.861365527322135E-4]:9.652354928862E-2,26[&rate=5.861365527322135E-4]:5.690620071171E-1)[&rate=5.861365527322135E-4]:5.286285076952E-2,(22[&rate=5.861365527322135E-4]:2.977869332731E-1,27[&rate=5.861365527322135E-4]:3.142252894375E-1)[&rate=5.861365527322135E-4]:3.131790205038E-1)[&rate=5.861365527322135E-4]:3.003999835427E-2,31[&rate=5.861365527322135E-4]:6.958004726793E-1)[&rate=5.861365527322135E-4]:3.636480958547E-1)[&rate=5.861365527322135E-4]:1.308358091928E0)[&rate=5.861365527322135E-4]:8.999944110429E-2)[&rate=5.861365527322135E-4]:1.574875422293E-1,39[&rate=5.861365527322135E-4]:4.311705806924E-1)[&rate=5.861365527322135E-4]:5.15296285985E-2)[&rate=5.861365527322135E-4]:4.351010298014E-2,(147[&rate=5.861365527322135E-4]:3.591318871351E-1,40[&rate=5.861365527322135E-4]:3.017548379547E-1)[&rate=5.861365527322135E-4]:2.244554743163E-1)[&rate=5.861365527322135E-4]:2.298279400905E-1)[&rate=5.861365527322135E-4]:7.229698398536E-2)[&rate=5.861365527322135E-4]:1.118819617571E-1)[&rate=5.861365527322135E-4]:1.91753245479E-1)[&rate=5.861365527322135E-4]:3.157758661187E-1,(66[&rate=5.861365527322135E-4]:3.358352247761E-1,((((138[&rate=5.861365527322135E-4]:1.756480863876E-1,136[&rate=5.861365527322135E-4]:4.414123707242E-2)[&rate=5.861365527322135E-4]:4.532358756843E-1,135[&rate=5.861365527322135E-4]:4.288839620718E-1)[&rate=5.861365527322135E-4]:9.757623193801E-1,((119[&rate=5.861365527322135E-4]:1.674496974797E0,120[&rate=5.861365527322135E-4]:1.578606563838E0)[&rate=5.861365527322135E-4]:3.730292422204E-2,126[&rate=5.861365527322135E-4]:9.26097376375E-1)[&rate=5.861365527322135E-4]:4.079158791266E-2)[&rate=5.861365527322135E-4]:5.896634261125E-1,(67[&rate=5.861365527322135E-4]:1.730819805201E-1,(122[&rate=5.861365527322135E-4]:3.486605407777E-1,(124[&rate=5.861365527322135E-4]:1.776982945294E-1,123[&rate=5.861365527322135E-4]:1.804305349665E-1)[&rate=5.861365527322135E-4]:1.682300058112E-1)[&rate=5.861365527322135E-4]:3.25693990083E-1)[&rate=5.861365527322135E-4]:1.362962201951E-1)[&rate=5.861365527322135E-4]:2.645702406092E-2)[&rate=5.861365527322135E-4]:4.412396274809E-1)[&rate=5.861365527322135E-4]:3.037865049645E-2)[&rate=5.861365527322135E-4]:5.56999437309E-2,34[&rate=5.861365527322135E-4]:1.397478542744E-4)[&rate=5.861365527322135E-4]:2.274818044675E-2,32[&rate=5.861365527322135E-4]:9.701200819405E-4)[&rate=5.861365527322135E-4]:7.024584141763E-2,33[&rate=5.861365527322135E-4]:7.669541355428E-2);
tree STATE_70470000 [&joint=-20969.261366549916,lnP=-20969.261366549916] = [&R] (33[&rate=5.731440157559312E-4]:3.138700655673E-2,(32[&rate=5.731440157559312E-4]:1.509827150842E-2,((((((120[&rate=5.731440157559312E-4]:1.772296766311E0,119[&rate=5.731440157559312E-4]:1.86818717727E0)[&rate=5.731440157559312E-4]:2.303046583673E-1,126[&rate=5.731440157559312E-4]:1.312789312993E0)[&rate=5.731440157559312E-4]:2.533668982082E-1,((66[&rate=5.731440157559312E-4]:1.886820083691E-1,(67[&rate=5.731440157559312E-4]:1.085139005346E-1,(123[&rate=5.731440157559312E-4]:3.039742531863E-1,(122[&rate=5.731440157559312E-4]:2.846776476141E-1,124[&rate=5.731440157559312E-4]:2.81945407177E-1)[&rate=5.731440157559312E-4]:1.929660557222E-2)[&rate=5.731440157559312E-4]:3.05812197689E-1)[&rate=5.731440157559312E-4]:8.016810783446E-2)[&rate=5.731440157559312E-4]:5.650874049254E-2,((138[&rate=5.731440157559312E-4]:2.028887318468E-1,136[&rate=5.731440157559312E-4]:7.138188253157E-2)[&rate=5.731440157559312E-4]:3.671164185025E-1,135[&rate=5.731440157559312E-4]:3.700051503492E-1)[&rate=5.731440157559312E-4]:1.560117105362E0)[&rate=5.731440157559312E-4]:7.379127265467E-2)[&rate=5.731440157559312E-4]:3.952402545482E-1,((((128[&rate=5.731440157559312E-4]:1.363588328308E0,((((64[&rate=5.731440157559312E-4]:2.497638951342E-1,62[&rate=5.731440157559312E-4]:2.908597855453E-1)[&rate=5.731440157559312E-4]:6.701194229319E-2,(65[&rate=5.731440157559312E-4]:1.486483050538E-1,60[&rate=5.731440157559312E-4]:1.486483050538E-1)[&rate=5.731440157559312E-4]:1.744260086686E-2)[&rate=5.731440157559312E-4]:2.06969988325E-1,(61[&rate=5.731440157559312E-4]:1.346376249854E-1,63[&rate=5.731440157559312E-4]:9.354173457432E-2)[&rate=5.731440157559312E-4]:4.302040911781E-1)[&rate=5.731440157559312E-4]:7.949499812025E-1,((118[&rate=5.731440157559312E-4]:7.729397554483E-1,69[&rate=5.731440157559312E-4]:7.83898659558E-1)[&rate=5.731440157559312E-4]:1.63123637394E-1,(((130[&rate=5.731440157559312E-4]:6.241259362607E-2,131[&rate=5.731440157559312E-4]:6.515231965343E-2)[&rate=5.731440157559312E-4]:2.596492223718E-2,132[&rate=5.731440157559312E-4]:9.111724189061E-2)[&rate=5.731440157559312E-4]:2.133011465795E-2,129[&rate=5.731440157559312E-4]:1.097076305212E-1)[&rate=5.731440157559312E-4]:6.893694609512E-1)[&rate=5.731440157559312E-4]:4.237283045237E-1)[&rate=5.731440157559312E-4]:1.435226583397E-1)[&rate=5.731440157559312E-4]:2.960392613685E-1,(((((44[&rate=5.731440157559312E-4]:3.585590899375E-1,51[&rate=5.731440157559312E-4]:3.367011664403E-1)[&rate=5.731440157559312E-4]:1.669723671178E-1,(49[&rate=5.731440157559312E-4]:3.429269284781E-1,50[&rate=5.731440157559312E-4]:3.429269284781E-1)[&rate=5.731440157559312E-4]:1.552821242057E-1)[&rate=5.731440157559312E-4]:2.850376273567E-2,47[&rate=5.731440157559312E-4]:5.594997006652E-1)[&rate=5.731440157559312E-4]:5.0493124467E-2,((46[&rate=5.731440157559312E-4]:4.472596243635E-1,43[&rate=5.731440157559312E-4]:4.472596243635E-1)[&rate=5.731440157559312E-4]:1.275611808705E-1,((41[&rate=5.731440157559312E-4]:2.277078560319E-1,42[&rate=5.731440157559312E-4]:2.331723369062E-1)[&rate=5.731440157559312E-4]:2.445742914648E-1,48[&rate=5.731440157559312E-4]:5.159979944912E-1)[&rate=5.731440157559312E-4]:4.789384899428E-2)[&rate=5.731440157559312E-4]:3.517201989821E-2)[&rate=5.731440157559312E-4]:3.030225448261E-2,45[&rate=5.731440157559312E-4]:6.320983583034E-1)[&rate=5.731440157559312E-4]:2.541330190822E-1)[&rate=5.731440157559312E-4]:1.824511868286E-1,((36[&rate=5.731440157559312E-4]:6.058270643288E-2,(121[&rate=5.731440157559312E-4]:1.346458462293E0,127[&rate=5.731440157559312E-4]:1.787554352704E0)[&rate=5.731440157559312E-4]:7.935762989346E-1)[&rate=5.731440157559312E-4]:8.89013767455E-2,35[&rate=5.731440157559312E-4]:1.029087407126E-1)[&rate=5.731440157559312E-4]:2.104029125052E-1)[&rate=5.731440157559312E-4]:3.804492601284E-1,(38[&rate=5.731440157559312E-4]:1.048290731154E0,((((16[&rate=5.731440157559312E-4]:2.471475750223E0,97[&rate=5.731440157559312E-4]:3.149445727393E-1)[&rate=5.731440157559312E-4]:5.010759283302E-2,(2[&rate=5.731440157559312E-4]:8.50509568564E-1,(((26[&rate=5.731440157559312E-4]:6.667488772798E-1,(7[&rate=5.731440157559312E-4]:2.385642610632E-1,8[&rate=5.731440157559312E-4]:2.385642610632E-1)[&rate=5.731440157559312E-4]:3.213353011481E-1)[&rate=5.731440157559312E-4]:2.629275068789E-1,(22[&rate=5.731440157559312E-4]:3.703188308144E-1,27[&rate=5.731440157559312E-4]:3.867571869788E-1)[&rate=5.731440157559312E-4]:5.483986492346E-1)[&rate=5.731440157559312E-4]:1.43760676909E-2,31[&rate=5.731440157559312E-4]:9.87888068288E-1)[&rate=5.731440157559312E-4]:9.001876055005E-2)[&rate=5.731440157559312E-4]:1.542306651204E0)[&rate=5.731440157559312E-4]:1.259975153706E-1,((39[&rate=5.731440157559312E-4]:4.396164127321E-1,(101[&rate=5.731440157559312E-4]:9.451563418405E-1,(((3[&rate=5.731440157559312E-4]:7.532051472232E-1,((10[&rate=5.731440157559312E-4]:2.878848298283E-1,15[&rate=5.731440157559312E-4]:3.262409942117E-1)[&rate=5.731440157559312E-4]:3.351980988159E-1,(18[&rate=5.731440157559312E-4]:6.336863964322E-1,6[&rate=5.731440157559312E-4]:5.706726978021E-1)[&rate=5.731440157559312E-4]:3.597187467766E-2)[&rate=5.731440157559312E-4]:1.986153692639E-1)[&rate=5.731440157559312E-4]:1.047511901818E-2,((88[&rate=5.731440157559312E-4]:2.088701107048E-3,89[&rate=5.731440157559312E-4]:1.578733124406E-2)[&rate=5.731440157559312E-4]:2.517267137495E-1,((87[&rate=5.731440157559312E-4]:5.915341297495E-2,85[&rate=5.731440157559312E-4]:5.915341297495E-2)[&rate=5.731440157559312E-4]:8.366579038642E-2,((86[&rate=5.731440157559312E-4]:5.012983469708E-2,(84[&rate=5.731440157559312E-4]:2.474322044646E-2,(83[&rate=5.731440157559312E-4]:7.579909976907E-3,93[&rate=5.731440157559312E-4]:2.127854011392E-2)[&rate=5.731440157559312E-4]:1.716331046955E-2)[&rate=5.731440157559312E-4]:2.538661425062E-2)[&rate=5.731440157559312E-4]:8.2355398269E-2,((91[&rate=5.731440157559312E-4]:3.495621596564E-2,90[&rate=5.731440157559312E-4]:3.495621596564E-2)[&rate=5.731440157559312E-4]:6.957663240782E-2,92[&rate=5.731440157559312E-4]:1.045328483735E-1)[&rate=5.731440157559312E-4]:4.165101472964E-2)[&rate=5.731440157559312E-4]:1.033397039528E-2)[&rate=5.731440157559312E-4]:1.109962114952E-1)[&rate=5.731440157559312E-4]:1.049590878782E0)[&rate=5.731440157559312E-4]:6.545875180598E-1,((((102[&rate=5.731440157559312E-4]:3.392611957699E-3,((1[&rate=5.731440157559312E-4]:7.816737556513E-2,(21[&rate=5.731440157559312E-4]:7.822312054034E-1,28[&rate=5.731440157559312E-4]:8.068887396499E-1)[&rate=5.731440157559312E-4]:5.758000577818E-2)[&rate=5.731440157559312E-4]:4.252586011045E-2,24[&rate=5.731440157559312E-4]:9.015151534838E-1)[&rate=5.731440157559312E-4]:2.635212940903E-1)[&rate=5.731440157559312E-4]:1.049846068821E-1,(((20[&rate=5.731440157559312E-4]:3.36248789529E-1,25[&rate=5.731440157559312E-4]:3.554268717208E-1)[&rate=5.731440157559312E-4]:5.513816009733E-2,23[&rate=5.731440157559312E-4]:3.996061277084E-1)[&rate=5.731440157559312E-4]:3.997707653469E-1,(140[&rate=5.731440157559312E-4]:5.571860506238E-1,11[&rate=5.731440157559312E-4]:5.763641328155E-1)[&rate=5.731440157559312E-4]:1.380812533906E-1)[&rate=5.731440157559312E-4]:4.596852572912E-1)[&rate=5.731440157559312E-4]:1.428562622817E-1,(((110[&rate=5.731440157559312E-4]:4.261916202825E-1,105[&rate=5.731440157559312E-4]:4.042738120634E-1)[&rate=5.731440157559312E-4]:1.094352208815E-1,(117[&rate=5.731440157559312E-4]:5.414683632813E-1,(113[&rate=5.731440157559312E-4]:5.241102823591E-1,((4[&rate=5.731440157559312E-4]:1.935447962685E-1,30[&rate=5.731440157559312E-4]:3.661475359945E-1)[&rate=5.731440157559312E-4]:2.319979765756E-1,((17[&rate=5.731440157559312E-4]:1.394907779953E-1,14[&rate=5.731440157559312E-4]:1.011346136116E-1)[&rate=5.731440157559312E-4]:3.583035616819E-1,9[&rate=5.731440157559312E-4]:4.512189972115E-1)[&rate=5.731440157559312E-4]:2.363884412572E-2)[&rate=5.731440157559312E-4]:4.103326293986E-2)[&rate=5.731440157559312E-4]:1.46183548946E-2)[&rate=5.731440157559312E-4]:2.377655964995E-3)[&rate=5.731440157559312E-4]:7.019702028013E-1,((116[&rate=5.731440157559312E-4]:6.475306334667E-1,((148[&rate=5.731440157559312E-4]:3.383782094665E-1,143[&rate=5.731440157559312E-4]:3.356384834391E-1)[&rate=5.731440157559312E-4]:2.680492369001E-1,(139[&rate=5.731440157559312E-4]:4.753813706987E-1,((111[&rate=5.731440157559312E-4]:8.263878916286E-2,106[&rate=5.731440157559312E-4]:6.620043299849E-2)[&rate=5.731440157559312E-4]:1.89261236436E-1,104[&rate=5.731440157559312E-4]:2.554616694345E-1)[&rate=5.731440157559312E-4]:2.813887934647E-2)[&rate=5.731440157559312E-4]:3.447447058047E-1)[&rate=5.731440157559312E-4]:7.945935148385E-2)[&rate=5.731440157559312E-4]:9.189144706312E-2,((((107[&rate=5.731440157559312E-4]:7.897890806771E-2,108[&rate=5.731440157559312E-4]:7.623918204036E-2)[&rate=5.731440157559312E-4]:4.494310869264E-1,((112[&rate=5.731440157559312E-4]:3.670764985804E-1,114[&rate=5.731440157559312E-4]:2.848847177586E-1)[&rate=5.731440157559312E-4]:4.722513282112E-2,109[&rate=5.731440157559312E-4]:4.115619053742E-1)[&rate=5.731440157559312E-4]:1.360261718117E-1)[&rate=5.731440157559312E-4]:7.700181790696E-2,115[&rate=5.731440157559312E-4]:5.451378402983E-1)[&rate=5.731440157559312E-4]:2.129304519615E-2,(13[&rate=5.731440157559312E-4]:5.569650703522E-1,19[&rate=5.731440157559312E-4]:5.953212347359E-1)[&rate=5.731440157559312E-4]:9.165759596417E-2)[&rate=5.731440157559312E-4]:1.729911950354E-1)[&rate=5.731440157559312E-4]:4.214626346683E-1)[&rate=5.731440157559312E-4]:8.21295878411E-2)[&rate=5.731440157559312E-4]:4.54922728712E-2,(142[&rate=5.731440157559312E-4]:5.184436813755E-1,((145[&rate=5.731440157559312E-4]:1.546871889343E-2,141[&rate=5.731440157559312E-4]:1.272899286584E-2)[&rate=5.731440157559312E-4]:8.053636390832E-2,144[&rate=5.731440157559312E-4]:9.052563074681E-2)[&rate=5.731440157559312E-4]:4.224385985738E-1)[&rate=5.731440157559312E-4]:1.024857415083E0)[&rate=5.731440157559312E-4]:1.242817563358E-1)[&rate=5.731440157559312E-4]:5.296282835668E-1)[&rate=5.731440157559312E-4]:4.676242298854E-1)[&rate=5.731440157559312E-4]:5.485555980503E-2,147[&rate=5.731440157559312E-4]:5.518490217174E-1)[&rate=5.731440157559312E-4]:6.761595977206E-2)[&rate=5.731440157559312E-4]:1.557906886829E-1,((40[&rate=5.731440157559312E-4]:6.507206875557E-1,146[&rate=5.731440157559312E-4]:7.709392667906E-1)[&rate=5.731440157559312E-4]:3.138217829707E-2,(((96[&rate=5.731440157559312E-4]:5.849738256747E-1,99[&rate=5.731440157559312E-4]:6.204929513576E-1)[&rate=5.731440157559312E-4]:7.053174709368E-2,((94[&rate=5.731440157559312E-4]:1.729733831449E-1,100[&rate=5.731440157559312E-4]:1.729733831449E-1)[&rate=5.731440157559312E-4]:2.863914734735E-1,95[&rate=5.731440157559312E-4]:5.440643101705E-1)[&rate=5.731440157559312E-4]:1.360314265323E-1)[&rate=5.731440157559312E-4]:4.569708350783E-2,98[&rate=5.731440157559312E-4]:7.148638584619E-1)[&rate=5.731440157559312E-4]:9.565430793721E-2)[&rate=5.731440157559312E-4]:3.577575513929E-2)[&rate=5.731440157559312E-4]:3.98718121091E-1)[&rate=5.731440157559312E-4]:2.478356287077E-1)[&rate=5.731440157559312E-4]:2.046136271833E-2)[&rate=5.731440157559312E-4]:3.39941637081E-2,((125[&rate=5.731440157559312E-4]:8.884960332481E-1,((53[&rate=5.731440157559312E-4]:7.781086320289E-1,((52[&rate=5.731440157559312E-4]:3.96479269039E-1,(103[&rate=5.731440157559312E-4]:5.401801023719E-1,(29[&rate=5.731440157559312E-4]:4.459901310252E-1,(5[&rate=5.731440157559312E-4]:2.046446798793E-1,12[&rate=5.731440157559312E-4]:2.430008442628E-1)[&rate=5.731440157559312E-4]:9.61399716939E-2)[&rate=5.731440157559312E-4]:3.270666836755E-1)[&rate=5.731440157559312E-4]:1.520592901228E0)[&rate=5.731440157559312E-4]:3.275679340183E-1,((137[&rate=5.731440157559312E-4]:4.673089271132E-1,133[&rate=5.731440157559312E-4]:4.262130367021E-1)[&rate=5.731440157559312E-4]:2.295989219834E-1,134[&rate=5.731440157559312E-4]:6.256749723843E-1)[&rate=5.731440157559312E-4]:8.421180200286E-1)[&rate=5.731440157559312E-4]:6.225815028304E-2)[&rate=5.731440157559312E-4]:8.460497228403E-2,(((79[&rate=5.731440157559312E-4]:2.495951478431E-1,(82[&rate=5.731440157559312E-4]:1.78754755654E-1,(78[&rate=5.731440157559312E-4]:9.580699261324E-2,72[&rate=5.731440157559312E-4]:7.388918439393E-2)[&rate=5.731440157559312E-4]:7.472858495873E-2)[&rate=5.731440157559312E-4]:7.905957027113E-2)[&rate=5.731440157559312E-4]:2.253200249457E-1,((73[&rate=5.731440157559312E-4]:3.957944089731E-1,(71[&rate=5.731440157559312E-4]:5.079339477972E-2,77[&rate=5.731440157559312E-4]:1.138070934099E-1)[&rate=5.731440157559312E-4]:2.765078635085E-1)[&rate=5.731440157559312E-4]:1.163610176396E-1,(80[&rate=5.731440157559312E-4]:1.941317059624E-2,81[&rate=5.731440157559312E-4]:1.941317059624E-2)[&rate=5.731440157559312E-4]:4.434271875233E-1)[&rate=5.731440157559312E-4]:3.855636586888E-3)[&rate=5.731440157559312E-4]:1.436450259615E-1,(75[&rate=5.731440157559312E-4]:5.271630140222E-1,((76[&rate=5.731440157559312E-4]:1.970371474971E-1,70[&rate=5.731440157559312E-4]:1.586809831136E-1)[&rate=5.731440157559312E-4]:3.013679573894E-1,74[&rate=5.731440157559312E-4]:4.984051048864E-1)[&rate=5.731440157559312E-4]:2.875790913576E-2)[&rate=5.731440157559312E-4]:1.324930751389E-1)[&rate=5.731440157559312E-4]:9.495205737639E-1)[&rate=5.731440157559312E-4]:2.361649425964E-1)[&rate=5.731440157559312E-4]:2.985682073193E-1,(((((56[&rate=5.731440157559312E-4]:1.990637620862E-1,55[&rate=5.731440157559312E-4]:1.990637620862E-1)[&rate=5.731440157559312E-4]:7.96449809978E-2,54[&rate=5.731440157559312E-4]:2.486540982753E-1)[&rate=5.731440157559312E-4]:5.816670589758E-2,((37[&rate=5.731440157559312E-4]:2.450603671767E-1,57[&rate=5.731440157559312E-4]:2.095412414936E-1)[&rate=5.731440157559312E-4]:6.715446523253E-2,58[&rate=5.731440157559312E-4]:2.930891493491E-1)[&rate=5.731440157559312E-4]:7.110870400418E-2)[&rate=5.731440157559312E-4]:2.16396519324E-2,59[&rate=5.731440157559312E-4]:3.667118222256E-1)[&rate=5.731440157559312E-4]:2.92500501933E-1,68[&rate=5.731440157559312E-4]:6.100319962896E-1)[&rate=5.731440157559312E-4]:4.103655776111E-1)[&rate=5.731440157559312E-4]:2.755395036442E-1)[&rate=5.731440157559312E-4]:1.274717309565E-1,34[&rate=5.731440157559312E-4]:1.267447209906E-2)[&rate=5.731440157559312E-4]:2.434160762845E-2)[&rate=5.731440157559312E-4]:1.080928299359E-2);
tree STATE_70480000 [&joint=-20954.19858988686,lnP=-20954.19858988686] = [&R] (33[&rate=5.794214628696961E-4]:1.889419534356E-2,((((((36[&rate=5.794214628696961E-4]:5.412466142852E-2,((128[&rate=5.794214628696961E-4]:1.335360362945E0,(((((60[&rate=5.794214628696961E-4]:4.328000325249E-2,64[&rate=5.794214628696961E-4]:1.939649347592E-1)[&rate=5.794214628696961E-4]:3.175680328929E-2,65[&rate=5.794214628696961E-4]:7.503680654178E-2)[&rate=5.794214628696961E-4]:7.498754570656E-3,62[&rate=5.794214628696961E-4]:2.743163830302E-1)[&rate=5.794214628696961E-4]:4.652630657567E-1,(61[&rate=5.794214628696961E-4]:1.516587449568E-1,63[&rate=5.794214628696961E-4]:1.105628545458E-1)[&rate=5.794214628696961E-4]:5.879207038301E-1)[&rate=5.794214628696961E-4]:7.294169101622E-1,(69[&rate=5.794214628696961E-4]:6.628781799712E-1,(118[&rate=5.794214628696961E-4]:6.44096160522E-1,((129[&rate=5.794214628696961E-4]:2.196426159221E-1,(130[&rate=5.794214628696961E-4]:6.62092574413E-2,131[&rate=5.794214628696961E-4]:6.894898346866E-2)[&rate=5.794214628696961E-4]:1.534333584808E-1)[&rate=5.794214628696961E-4]:3.022940353455E-2,132[&rate=5.794214628696961E-4]:2.52611745484E-1)[&rate=5.794214628696961E-4]:2.572378396954E-1)[&rate=5.794214628696961E-4]:7.823115339605E-3)[&rate=5.794214628696961E-4]:8.170770830875E-1)[&rate=5.794214628696961E-4]:6.09003139348E-3)[&rate=5.794214628696961E-4]:1.876781981503E-1,((((51[&rate=5.794214628696961E-4]:4.646546278527E-1,44[&rate=5.794214628696961E-4]:4.865125513499E-1)[&rate=5.794214628696961E-4]:6.223055684438E-3,(47[&rate=5.794214628696961E-4]:4.499733612533E-1,(49[&rate=5.794214628696961E-4]:2.512788624799E-1,50[&rate=5.794214628696961E-4]:2.512788624799E-1)[&rate=5.794214628696961E-4]:1.659076135277E-1)[&rate=5.794214628696961E-4]:4.822672665532E-2)[&rate=5.794214628696961E-4]:8.368837986066E-2,((((48[&rate=5.794214628696961E-4]:2.709360562809E-1,41[&rate=5.794214628696961E-4]:2.272202092864E-1)[&rate=5.794214628696961E-4]:1.765489910756E-2,42[&rate=5.794214628696961E-4]:2.503395892683E-1)[&rate=5.794214628696961E-4]:1.19505000592E-1,43[&rate=5.794214628696961E-4]:4.19024917729E-1)[&rate=5.794214628696961E-4]:1.09752744455E-1,46[&rate=5.794214628696961E-4]:5.28777662184E-1)[&rate=5.794214628696961E-4]:5.311080558529E-2)[&rate=5.794214628696961E-4]:6.963324143333E-2,45[&rate=5.794214628696961E-4]:6.433249878913E-1)[&rate=5.794214628696961E-4]:1.063173609131E-1)[&rate=5.794214628696961E-4]:1.327788115482E-2)[&rate=5.794214628696961E-4]:5.386691742999E-2,(35[&rate=5.794214628696961E-4]:5.682524398076E-2,(121[&rate=5.794214628696961E-4]:2.039927014606E0,127[&rate=5.794214628696961E-4]:2.481022905017E0)[&rate=5.794214628696961E-4]:1.429256266352E-1)[&rate=5.794214628696961E-4]:4.590992411992E-3)[&rate=5.794214628696961E-4]:3.974995793186E-1,(38[&rate=5.794214628696961E-4]:7.276008783356E-1,((((((101[&rate=5.794214628696961E-4]:7.878779802503E-1,(((3[&rate=5.794214628696961E-4]:4.978988998197E-1,((18[&rate=5.794214628696961E-4]:3.753027457935E-1,(10[&rate=5.794214628696961E-4]:1.46653985614E-1,15[&rate=5.794214628696961E-4]:1.850101499975E-1)[&rate=5.794214628696961E-4]:1.820734177138E-1)[&rate=5.794214628696961E-4]:9.03060163038E-3,6[&rate=5.794214628696961E-4]:3.213196487938E-1)[&rate=5.794214628696961E-4]:2.286340455464E-1)[&rate=5.794214628696961E-4]:9.013921499398E-2,(87[&rate=5.794214628696961E-4]:2.947275727457E-1,(((((83[&rate=5.794214628696961E-4]:2.854085253717E-2,86[&rate=5.794214628696961E-4]:2.854085253717E-2)[&rate=5.794214628696961E-4]:1.854886073272E-2,85[&rate=5.794214628696961E-4]:4.708971326989E-2)[&rate=5.794214628696961E-4]:6.576239672617E-3,(93[&rate=5.794214628696961E-4]:4.384712237781E-2,84[&rate=5.794214628696961E-4]:3.014849224079E-2)[&rate=5.794214628696961E-4]:2.351746070172E-2)[&rate=5.794214628696961E-4]:1.049944122028E-2,((91[&rate=5.794214628696961E-4]:1.026831388765E-2,90[&rate=5.794214628696961E-4]:1.026831388765E-2)[&rate=5.794214628696961E-4]:4.589251402928E-2,92[&rate=5.794214628696961E-4]:5.616082791693E-2)[&rate=5.794214628696961E-4]:2.170319638287E-2)[&rate=5.794214628696961E-4]:1.807954849404E-1,(88[&rate=5.794214628696961E-4]:3.812668608436E-2,89[&rate=5.794214628696961E-4]:5.182531622138E-2)[&rate=5.794214628696961E-4]:2.068341930188E-1)[&rate=5.794214628696961E-4]:4.976669364244E-2)[&rate=5.794214628696961E-4]:8.330365694652E-1)[&rate=5.794214628696961E-4]:7.685362973268E-1,((142[&rate=5.794214628696961E-4]:4.685565798334E-1,((141[&rate=5.794214628696961E-4]:3.145244406209E-1,145[&rate=5.794214628696961E-4]:3.172641666485E-1)[&rate=5.794214628696961E-4]:1.303063218263E-2,144[&rate=5.794214628696961E-4]:3.248153467762E-1)[&rate=5.794214628696961E-4]:1.382617810023E-1)[&rate=5.794214628696961E-4]:1.078335124159E0,((((((20[&rate=5.794214628696961E-4]:2.412466678552E-1,25[&rate=5.794214628696961E-4]:2.60424750047E-1)[&rate=5.794214628696961E-4]:4.449780811505E-1,23[&rate=5.794214628696961E-4]:6.944439270878E-1)[&rate=5.794214628696961E-4]:1.067112545132E-1,(140[&rate=5.794214628696961E-4]:5.463164990455E-1,11[&rate=5.794214628696961E-4]:5.654945812372E-1)[&rate=5.794214628696961E-4]:1.507290935146E-1)[&rate=5.794214628696961E-4]:3.799054771454E-1,102[&rate=5.794214628696961E-4]:3.037572723968E-2)[&rate=5.794214628696961E-4]:1.349292909053E-1,((1[&rate=5.794214628696961E-4]:9.803782819251E-2,(21[&rate=5.794214628696961E-4]:6.62342008585E-1,28[&rate=5.794214628696961E-4]:6.869995428314E-1)[&rate=5.794214628696961E-4]:1.97339655224E-1)[&rate=5.794214628696961E-4]:1.649623794726E-1,24[&rate=5.794214628696961E-4]:1.043822125473E0)[&rate=5.794214628696961E-4]:2.831267282881E-1)[&rate=5.794214628696961E-4]:9.752629523795E-2,((((9[&rate=5.794214628696961E-4]:5.543162122769E-1,(4[&rate=5.794214628696961E-4]:6.838808345834E-2,30[&rate=5.794214628696961E-4]:2.409908231844E-1)[&rate=5.794214628696961E-4]:4.366130603255E-1)[&rate=5.794214628696961E-4]:9.097157859157E-2,(17[&rate=5.794214628696961E-4]:3.586404367556E-1,14[&rate=5.794214628696961E-4]:3.202842723719E-1)[&rate=5.794214628696961E-4]:3.332226965787E-1)[&rate=5.794214628696961E-4]:1.247676431598E-1,((105[&rate=5.794214628696961E-4]:5.183360156562E-1,110[&rate=5.794214628696961E-4]:5.402538238753E-1)[&rate=5.794214628696961E-4]:8.932712670032E-3,(113[&rate=5.794214628696961E-4]:3.655685402262E-1,117[&rate=5.794214628696961E-4]:3.683082662538E-1)[&rate=5.794214628696961E-4]:1.890974483739E-1)[&rate=5.794214628696961E-4]:2.236086235104E-1)[&rate=5.794214628696961E-4]:3.03855891637E-1,((((((112[&rate=5.794214628696961E-4]:1.798057049913E-1,114[&rate=5.794214628696961E-4]:9.761392416942E-2)[&rate=5.794214628696961E-4]:1.421690137599E-1,109[&rate=5.794214628696961E-4]:3.192349927238E-1)[&rate=5.794214628696961E-4]:3.552400135574E-2,(108[&rate=5.794214628696961E-4]:1.191109916788E-1,107[&rate=5.794214628696961E-4]:1.218507177061E-1)[&rate=5.794214628696961E-4]:2.137301941817E-1)[&rate=5.794214628696961E-4]:1.596990623925E-1,(115[&rate=5.794214628696961E-4]:3.769604864715E-1,(13[&rate=5.794214628696961E-4]:3.641094583706E-1,19[&rate=5.794214628696961E-4]:4.024656227542E-1)[&rate=5.794214628696961E-4]:9.504280892276E-2)[&rate=5.794214628696961E-4]:5.804551520609E-2)[&rate=5.794214628696961E-4]:1.033952045527E-1,116[&rate=5.794214628696961E-4]:5.384012062302E-1)[&rate=5.794214628696961E-4]:1.464100137544E-1,((148[&rate=5.794214628696961E-4]:4.202802338118E-1,143[&rate=5.794214628696961E-4]:4.175405077844E-1)[&rate=5.794214628696961E-4]:2.715991814034E-1,((104[&rate=5.794214628696961E-4]:1.27862351471E-1,(111[&rate=5.794214628696961E-4]:1.176386496938E-1,106[&rate=5.794214628696961E-4]:1.012002935294E-1)[&rate=5.794214628696961E-4]:2.666205794153E-2)[&rate=5.794214628696961E-4]:1.822341172095E-1,139[&rate=5.794214628696961E-4]:5.018772905982E-1)[&rate=5.794214628696961E-4]:4.037007547538E-1)[&rate=5.794214628696961E-4]:3.128796915307E-2)[&rate=5.794214628696961E-4]:3.151275029409E-1)[&rate=5.794214628696961E-4]:2.546734123751E-1)[&rate=5.794214628696961E-4]:3.748504814319E-2)[&rate=5.794214628696961E-4]:5.899777664172E-2)[&rate=5.794214628696961E-4]:4.340432941374E-1)[&rate=5.794214628696961E-4]:6.082197284709E-1,16[&rate=5.794214628696961E-4]:2.508426475845E0)[&rate=5.794214628696961E-4]:3.886161336549E-2,(39[&rate=5.794214628696961E-4]:4.338601505003E-1,(40[&rate=5.794214628696961E-4]:4.21382027523E-1,147[&rate=5.794214628696961E-4]:4.787590767033E-1)[&rate=5.794214628696961E-4]:1.247812297733E-2)[&rate=5.794214628696961E-4]:2.793501259258E-2)[&rate=5.794214628696961E-4]:1.857872005803E-2,146[&rate=5.794214628696961E-4]:6.005924623859E-1)[&rate=5.794214628696961E-4]:1.090775082395E-2,(2[&rate=5.794214628696961E-4]:9.497612170423E-1,((22[&rate=5.794214628696961E-4]:2.305021576935E-1,27[&rate=5.794214628696961E-4]:2.469405138579E-1)[&rate=5.794214628696961E-4]:5.631983945888E-1,(31[&rate=5.794214628696961E-4]:7.946730576605E-1,(26[&rate=5.794214628696961E-4]:6.982990759693E-1,(7[&rate=5.794214628696961E-4]:3.497987461365E-1,8[&rate=5.794214628696961E-4]:3.497987461365E-1)[&rate=5.794214628696961E-4]:2.416510147642E-1)[&rate=5.794214628696961E-4]:5.253836525281E-2)[&rate=5.794214628696961E-4]:5.38220151699E-2)[&rate=5.794214628696961E-4]:3.28663404486E-1)[&rate=5.794214628696961E-4]:1.498246219762E0)[&rate=5.794214628696961E-4]:2.583126453307E-1,(((96[&rate=5.794214628696961E-4]:5.360985960234E-1,99[&rate=5.794214628696961E-4]:5.716177217063E-1)[&rate=5.794214628696961E-4]:1.044871695176E-1,((94[&rate=5.794214628696961E-4]:1.292518871894E-1,100[&rate=5.794214628696961E-4]:1.292518871894E-1)[&rate=5.794214628696961E-4]:3.520281819331E-1,95[&rate=5.794214628696961E-4]:5.659795226745E-1)[&rate=5.794214628696961E-4]:9.919640680093E-2)[&rate=5.794214628696961E-4]:2.332588134136E-2,(98[&rate=5.794214628696961E-4]:6.757816327606E-1,97[&rate=5.794214628696961E-4]:4.763280808481E-1)[&rate=5.794214628696961E-4]:1.791216307469E-3)[&rate=5.794214628696961E-4]:2.004367307838E-1)[&rate=5.794214628696961E-4]:4.631260995911E-2)[&rate=5.794214628696961E-4]:3.336803838912E-1)[&rate=5.794214628696961E-4]:1.170590555092E-1,(((125[&rate=5.794214628696961E-4]:9.362018492975E-1,(((103[&rate=5.794214628696961E-4]:5.315053332338E-1,(29[&rate=5.794214628696961E-4]:4.424882007498E-1,(5[&rate=5.794214628696961E-4]:7.787856391745E-2,12[&rate=5.794214628696961E-4]:1.162347283009E-1)[&rate=5.794214628696961E-4]:2.194041573804E-1)[&rate=5.794214628696961E-4]:3.218938448127E-1)[&rate=5.794214628696961E-4]:1.601529410967E0,52[&rate=5.794214628696961E-4]:4.687410096402E-1)[&rate=5.794214628696961E-4]:3.821433816425E-1,(((((((82[&rate=5.794214628696961E-4]:2.383189063905E-1,(71[&rate=5.794214628696961E-4]:1.751726472383E-2,79[&rate=5.794214628696961E-4]:4.491452499786E-2)[&rate=5.794214628696961E-4]:1.851852033106E-1)[&rate=5.794214628696961E-4]:2.229283362435E-2,(78[&rate=5.794214628696961E-4]:3.954800147624E-2,72[&rate=5.794214628696961E-4]:1.763019325692E-2)[&rate=5.794214628696961E-4]:2.128445604566E-1)[&rate=5.794214628696961E-4]:2.520422107049E-1,(77[&rate=5.794214628696961E-4]:4.412830044881E-1,73[&rate=5.794214628696961E-4]:4.467624565428E-1)[&rate=5.794214628696961E-4]:9.876820650577E-2)[&rate=5.794214628696961E-4]:8.471084507683E-2,(80[&rate=5.794214628696961E-4]:2.223719906646E-1,81[&rate=5.794214628696961E-4]:2.223719906646E-1)[&rate=5.794214628696961E-4]:3.585544489677E-1)[&rate=5.794214628696961E-4]:1.652526663163E-1,(75[&rate=5.794214628696961E-4]:6.84302572377E-1,(70[&rate=5.794214628696961E-4]:3.9379581332E-1,(74[&rate=5.794214628696961E-4]:3.401200881914E-1,76[&rate=5.794214628696961E-4]:3.401200881914E-1)[&rate=5.794214628696961E-4]:9.203188951214E-2)[&rate=5.794214628696961E-4]:2.521505946735E-1)[&rate=5.794214628696961E-4]:1.111916020647E-1)[&rate=5.794214628696961E-4]:6.083071961657E-1,(134[&rate=5.794214628696961E-4]:7.87467565758E-1,(137[&rate=5.794214628696961E-4]:3.525713308687E-1,133[&rate=5.794214628696961E-4]:3.114754404576E-1)[&rate=5.794214628696961E-4]:5.061291116016E-1)[&rate=5.794214628696961E-4]:6.218132569044E-1)[&rate=5.794214628696961E-4]:1.053038433731E-1,53[&rate=5.794214628696961E-4]:7.626421553684E-1)[&rate=5.794214628696961E-4]:8.004551460302E-2)[&rate=5.794214628696961E-4]:3.038966929873E-1)[&rate=5.794214628696961E-4]:2.074818972728E-1,((57[&rate=5.794214628696961E-4]:3.638648374866E-1,(((54[&rate=5.794214628696961E-4]:1.132385915975E-1,58[&rate=5.794214628696961E-4]:1.706156407779E-1)[&rate=5.794214628696961E-4]:1.301612041033E-1,(59[&rate=5.794214628696961E-4]:1.205720519658E-1,37[&rate=5.794214628696961E-4]:1.58823418086E-1)[&rate=5.794214628696961E-4]:1.610791098552E-1)[&rate=5.794214628696961E-4]:2.622796259702E-2,(56[&rate=5.794214628696961E-4]:2.585360304521E-1,55[&rate=5.794214628696961E-4]:2.585360304521E-1)[&rate=5.794214628696961E-4]:4.114637265437E-2)[&rate=5.794214628696961E-4]:5.325347263143E-2)[&rate=5.794214628696961E-4]:1.937918561742E-1,68[&rate=5.794214628696961E-4]:5.057441253548E-1)[&rate=5.794214628696961E-4]:4.712729545489E-1)[&rate=5.794214628696961E-4]:1.082086030259E-1,((67[&rate=5.794214628696961E-4]:2.54328400705E-1,(123[&rate=5.794214628696961E-4]:3.786929947102E-1,(122[&rate=5.794214628696961E-4]:3.770129939899E-1,124[&rate=5.794214628696961E-4]:3.742807535528E-1)[&rate=5.794214628696961E-4]:1.680000720357E-3)[&rate=5.794214628696961E-4]:3.769079563354E-1)[&rate=5.794214628696961E-4]:1.064394429548E-1,(((120[&rate=5.794214628696961E-4]:1.067179904581E0,(((138[&rate=5.794214628696961E-4]:1.678914003124E-1,136[&rate=5.794214628696961E-4]:3.638455099721E-2)[&rate=5.794214628696961E-4]:7.630553201933E-1,135[&rate=5.794214628696961E-4]:7.309467205057E-1)[&rate=5.794214628696961E-4]:6.632011570274E-2,119[&rate=5.794214628696961E-4]:1.145212041688E0)[&rate=5.794214628696961E-4]:1.785827385165E-2)[&rate=5.794214628696961E-4]:6.815304379776E-1,126[&rate=5.794214628696961E-4]:1.058898230873E0)[&rate=5.794214628696961E-4]:4.09283773675E-1,66[&rate=5.794214628696961E-4]:2.210078148634E-1)[&rate=5.794214628696961E-4]:1.397600287963E-1)[&rate=5.794214628696961E-4]:1.767372014975E-1)[&rate=5.794214628696961E-4]:3.846982606327E-2)[&rate=5.794214628696961E-4]:2.885823973479E-1,34[&rate=5.794214628696961E-4]:1.543569938331E-3)[&rate=5.794214628696961E-4]:2.058912073174E-2,32[&rate=5.794214628696961E-4]:2.14882450984E-4)[&rate=5.794214628696961E-4]:1.319986083787E-2);
tree STATE_70490000 [&joint=-20968.47352388071,lnP=-20968.47352388071] = [&R] ((33[&rate=5.791286139769937E-4]:4.203526794876E-3,(((((36[&rate=5.791286139769937E-4]:7.214533251445E-2,(121[&rate=5.791286139769937E-4]:1.85183773315E0,127[&rate=5.791286139769937E-4]:2.292933623561E0)[&rate=5.791286139769937E-4]:2.997596541591E-1)[&rate=5.791286139769937E-4]:1.29598628794E-1,(35[&rate=5.791286139769937E-4]:1.270958669832E-1,((((((60[&rate=5.791286139769937E-4]:4.09077877832E-2,64[&rate=5.791286139769937E-4]:1.915927192899E-1)[&rate=5.791286139769937E-4]:2.356061098892E-1,(65[&rate=5.791286139769937E-4]:2.760882440491E-1,62[&rate=5.791286139769937E-4]:4.678690659669E-1)[&rate=5.791286139769937E-4]:4.256536232865E-4)[&rate=5.791286139769937E-4]:1.21359376648E-1,(61[&rate=5.791286139769937E-4]:2.546728515751E-1,63[&rate=5.791286139769937E-4]:2.135769611641E-1)[&rate=5.791286139769937E-4]:3.34981244663E-1)[&rate=5.791286139769937E-4]:8.499263023307E-1,128[&rate=5.791286139769937E-4]:1.299854371172E0)[&rate=5.791286139769937E-4]:3.460684369572E-2,((69[&rate=5.791286139769937E-4]:7.099088902542E-1,118[&rate=5.791286139769937E-4]:6.989499861446E-1)[&rate=5.791286139769937E-4]:1.823127847247E-2,(((130[&rate=5.791286139769937E-4]:7.775600928871E-2,131[&rate=5.791286139769937E-4]:8.049573531607E-2)[&rate=5.791286139769937E-4]:5.236662821618E-3,132[&rate=5.791286139769937E-4]:8.573239813769E-2)[&rate=5.791286139769937E-4]:3.218496651569E-2,129[&rate=5.791286139769937E-4]:1.15177638626E-1)[&rate=5.791286139769937E-4]:4.650173246211E-1)[&rate=5.791286139769937E-4]:7.570059776475E-1)[&rate=5.791286139769937E-4]:2.690837480076E-1,(((46[&rate=5.791286139769937E-4]:5.062311980551E-1,((41[&rate=5.791286139769937E-4]:3.253621530962E-1,(42[&rate=5.791286139769937E-4]:1.851281070558E-1,48[&rate=5.791286139769937E-4]:2.23379473176E-1)[&rate=5.791286139769937E-4]:1.456985269146E-1)[&rate=5.791286139769937E-4]:1.155186446634E-1,43[&rate=5.791286139769937E-4]:4.955256065025E-1)[&rate=5.791286139769937E-4]:1.070559155254E-2)[&rate=5.791286139769937E-4]:6.593053113041E-2,(47[&rate=5.791286139769937E-4]:5.322299712373E-1,(44[&rate=5.791286139769937E-4]:5.157284616055E-1,(49[&rate=5.791286139769937E-4]:4.771333288098E-1,(50[&rate=5.791286139769937E-4]:4.198937569284E-1,51[&rate=5.791286139769937E-4]:4.253582378027E-1)[&rate=5.791286139769937E-4]:5.723957188134E-2)[&rate=5.791286139769937E-4]:1.127272842424E-2)[&rate=5.791286139769937E-4]:1.103702875762E-2)[&rate=5.791286139769937E-4]:3.993175794812E-2)[&rate=5.791286139769937E-4]:1.015223222273E-1,45[&rate=5.791286139769937E-4]:6.654873301014E-1)[&rate=5.791286139769937E-4]:1.646614204821E-1)[&rate=5.791286139769937E-4]:5.231802739603E-2)[&rate=5.791286139769937E-4]:2.807275185944E-2)[&rate=5.791286139769937E-4]:2.144303932268E-1,(38[&rate=5.791286139769937E-4]:7.135565818481E-1,((((39[&rate=5.791286139769937E-4]:3.920086970553E-1,(16[&rate=5.791286139769937E-4]:2.399665791519E0,(2[&rate=5.791286139769937E-4]:7.887495814274E-1,(((26[&rate=5.791286139769937E-4]:6.164676798645E-1,(7[&rate=5.791286139769937E-4]:2.186622675666E-1,8[&rate=5.791286139769937E-4]:2.186622675666E-1)[&rate=5.791286139769937E-4]:2.909560972293E-1)[&rate=5.791286139769937E-4]:9.529863735113E-2,31[&rate=5.791286139769937E-4]:7.55601933654E-1)[&rate=5.791286139769937E-4]:5.11611730605E-3,(22[&rate=5.791286139769937E-4]:3.668283697084E-1,27[&rate=5.791286139769937E-4]:3.832667258727E-1)[&rate=5.791286139769937E-4]:3.390951607036E-1)[&rate=5.791286139769937E-4]:2.554287907414E-1)[&rate=5.791286139769937E-4]:1.482149086804E0)[&rate=5.791286139769937E-4]:7.783583165343E-2)[&rate=5.791286139769937E-4]:4.145286359303E-2,(101[&rate=5.791286139769937E-4]:6.011221914919E-1,((((18[&rate=5.791286139769937E-4]:4.625679520934E-1,6[&rate=5.791286139769937E-4]:3.995542534632E-1)[&rate=5.791286139769937E-4]:2.567296061805E-2,(10[&rate=5.791286139769937E-4]:2.303024679751E-1,15[&rate=5.791286139769937E-4]:2.686586323586E-1)[&rate=5.791286139769937E-4]:2.113631022706E-1)[&rate=5.791286139769937E-4]:3.17099425115E-1,(3[&rate=5.791286139769937E-4]:6.265013832451E-1,((88[&rate=5.791286139769937E-4]:2.172324245049E-2,89[&rate=5.791286139769937E-4]:3.54218725875E-2)[&rate=5.791286139769937E-4]:6.881950505131E-1,(((91[&rate=5.791286139769937E-4]:2.362939704866E-2,90[&rate=5.791286139769937E-4]:2.362939704866E-2)[&rate=5.791286139769937E-4]:4.153238858709E-2,92[&rate=5.791286139769937E-4]:6.516178563575E-2)[&rate=5.791286139769937E-4]:2.390058072701E-1,(87[&rate=5.791286139769937E-4]:1.705626329703E-1,(83[&rate=5.791286139769937E-4]:1.356344215413E-1,(((93[&rate=5.791286139769937E-4]:1.88875566552E-2,84[&rate=5.791286139769937E-4]:5.188926518188E-3)[&rate=5.791286139769937E-4]:9.928240047933E-3,85[&rate=5.791286139769937E-4]:1.511716656612E-2)[&rate=5.791286139769937E-4]:7.644008280345E-2,86[&rate=5.791286139769937E-4]:9.155724936957E-2)[&rate=5.791286139769937E-4]:4.407717217171E-2)[&rate=5.791286139769937E-4]:3.492821142905E-2)[&rate=5.791286139769937E-4]:1.199063297985E-1)[&rate=5.791286139769937E-4]:4.194493301947E-1)[&rate=5.791286139769937E-4]:4.563091176787E-1)[&rate=5.791286139769937E-4]:6.377046143073E-2)[&rate=5.791286139769937E-4]:7.894049678433E-1,((((((20[&rate=5.791286139769937E-4]:4.047534796227E-1,25[&rate=5.791286139769937E-4]:4.239315618145E-1)[&rate=5.791286139769937E-4]:1.760659603834E-1,23[&rate=5.791286139769937E-4]:5.890386180882E-1)[&rate=5.791286139769937E-4]:9.254207823659E-2,(140[&rate=5.791286139769937E-4]:3.370407042291E-1,11[&rate=5.791286139769937E-4]:3.562187864208E-1)[&rate=5.791286139769937E-4]:2.404304030547E-1)[&rate=5.791286139769937E-4]:6.446495154499E-1,((1[&rate=5.791286139769937E-4]:1.067988663282E-1,(21[&rate=5.791286139769937E-4]:6.245057396302E-1,28[&rate=5.791286139769937E-4]:6.491632738766E-1)[&rate=5.791286139769937E-4]:2.439369623145E-1)[&rate=5.791286139769937E-4]:9.283419065063E-2,24[&rate=5.791286139769937E-4]:9.80454974787E-1)[&rate=5.791286139769937E-4]:3.567341410973E-1)[&rate=5.791286139769937E-4]:6.289894705624E-2,102[&rate=5.791286139769937E-4]:2.384442273242E-1)[&rate=5.791286139769937E-4]:3.454948962852E-2,((((((117[&rate=5.791286139769937E-4]:4.089684090177E-1,113[&rate=5.791286139769937E-4]:4.062286829901E-1)[&rate=5.791286139769937E-4]:5.86561538611E-2,(110[&rate=5.791286139769937E-4]:2.755623921139E-1,105[&rate=5.791286139769937E-4]:2.536445838948E-1)[&rate=5.791286139769937E-4]:1.838429926826E-1)[&rate=5.791286139769937E-4]:1.325260962949E-1,(17[&rate=5.791286139769937E-4]:3.724034092022E-1,14[&rate=5.791286139769937E-4]:3.340472448185E-1)[&rate=5.791286139769937E-4]:2.633636883276E-1)[&rate=5.791286139769937E-4]:9.688729356433E-3,((4[&rate=5.791286139769937E-4]:8.550765801213E-2,30[&rate=5.791286139769937E-4]:2.581103977381E-1)[&rate=5.791286139769937E-4]:3.451385447746E-1,9[&rate=5.791286139769937E-4]:4.799612712799E-1)[&rate=5.791286139769937E-4]:1.189192131406E-1)[&rate=5.791286139769937E-4]:4.756244266043E-1,(((((139[&rate=5.791286139769937E-4]:2.981797905179E-1,111[&rate=5.791286139769937E-4]:1.228373247645E-1)[&rate=5.791286139769937E-4]:1.32290442038E-1,(106[&rate=5.791286139769937E-4]:2.202358801595E-1,104[&rate=5.791286139769937E-4]:2.202358801595E-1)[&rate=5.791286139769937E-4]:1.845353047875E-2)[&rate=5.791286139769937E-4]:2.006017574463E-1,116[&rate=5.791286139769937E-4]:3.790171954817E-1)[&rate=5.791286139769937E-4]:2.253922403384E-1,(148[&rate=5.791286139769937E-4]:1.272983071103E-1,143[&rate=5.791286139769937E-4]:1.245585810829E-1)[&rate=5.791286139769937E-4]:5.154672930935E-1)[&rate=5.791286139769937E-4]:2.059920777071E-1,((115[&rate=5.791286139769937E-4]:6.411014279071E-1,(13[&rate=5.791286139769937E-4]:5.121553118478E-1,19[&rate=5.791286139769937E-4]:5.505114762315E-1)[&rate=5.791286139769937E-4]:2.111378968811E-1)[&rate=5.791286139769937E-4]:1.001765666669E-1,(((112[&rate=5.791286139769937E-4]:3.058526472729E-1,114[&rate=5.791286139769937E-4]:2.23660866451E-1)[&rate=5.791286139769937E-4]:2.082010021887E-1,109[&rate=5.791286139769937E-4]:5.113139234342E-1)[&rate=5.791286139769937E-4]:5.738480533243E-2,(107[&rate=5.791286139769937E-4]:5.483423273394E-1,108[&rate=5.791286139769937E-4]:5.45602601312E-1)[&rate=5.791286139769937E-4]:1.17831923553E-3)[&rate=5.791286139769937E-4]:2.520313206018E-1)[&rate=5.791286139769937E-4]:6.912351895322E-2)[&rate=5.791286139769937E-4]:1.901307947579E-1)[&rate=5.791286139769937E-4]:2.525527487781E-1,(142[&rate=5.791286139769937E-4]:6.630186142634E-1,(144[&rate=5.791286139769937E-4]:4.662116901414E-1,(141[&rate=5.791286139769937E-4]:3.918774591481E-1,145[&rate=5.791286139769937E-4]:3.946171851757E-1)[&rate=5.791286139769937E-4]:7.707395702068E-2)[&rate=5.791286139769937E-4]:1.91327472067E-1)[&rate=5.791286139769937E-4]:8.448609633478E-1)[&rate=5.791286139769937E-4]:1.168948180732E-2)[&rate=5.791286139769937E-4]:2.094228215938E-1)[&rate=5.791286139769937E-4]:1.241851050003E-1)[&rate=5.791286139769937E-4]:8.055035281502E-1)[&rate=5.791286139769937E-4]:1.079992020489E-1,((40[&rate=5.791286139769937E-4]:4.761377166144E-1,(96[&rate=5.791286139769937E-4]:5.523559242917E-1,99[&rate=5.791286139769937E-4]:5.878750499746E-1)[&rate=5.791286139769937E-4]:3.853589068334E-2)[&rate=5.791286139769937E-4]:2.652857291776E-2,((98[&rate=5.791286139769937E-4]:5.301975706298E-1,97[&rate=5.791286139769937E-4]:3.307440187173E-1)[&rate=5.791286139769937E-4]:5.586842576185E-2,((94[&rate=5.791286139769937E-4]:3.549217055396E-1,100[&rate=5.791286139769937E-4]:3.549217055396E-1)[&rate=5.791286139769937E-4]:7.925449690283E-2,95[&rate=5.791286139769937E-4]:5.188756559945E-1)[&rate=5.791286139769937E-4]:7.811930214588E-2)[&rate=5.791286139769937E-4]:4.501559368682E-2)[&rate=5.791286139769937E-4]:3.879447316513E-2)[&rate=5.791286139769937E-4]:1.178246308752E-2,(146[&rate=5.791286139769937E-4]:6.524014868708E-1,147[&rate=5.791286139769937E-4]:5.895599568162E-1)[&rate=5.791286139769937E-4]:2.106031814891E-2)[&rate=5.791286139769937E-4]:2.286193669923E-1)[&rate=5.791286139769937E-4]:2.584078767369E-1)[&rate=5.791286139769937E-4]:2.092301004874E-1,((66[&rate=5.791286139769937E-4]:2.528053253268E-1,(((126[&rate=5.791286139769937E-4]:1.020784723834E0,(120[&rate=5.791286139769937E-4]:7.785272416416E-1,(135[&rate=5.791286139769937E-4]:3.261971942572E-1,(138[&rate=5.791286139769937E-4]:2.659083268095E-1,136[&rate=5.791286139769937E-4]:1.344014774943E-1)[&rate=5.791286139769937E-4]:2.602888674478E-1)[&rate=5.791286139769937E-4]:2.002752528639E-1)[&rate=5.791286139769937E-4]:9.320695938773E-1)[&rate=5.791286139769937E-4]:6.074013876888E-2,119[&rate=5.791286139769937E-4]:1.867227385247E0)[&rate=5.791286139769937E-4]:4.12804847621E-1,(67[&rate=5.791286139769937E-4]:1.669340151113E-1,((124[&rate=5.791286139769937E-4]:2.600335735191E-1,123[&rate=5.791286139769937E-4]:2.627658139562E-1)[&rate=5.791286139769937E-4]:1.360457290551E-1,122[&rate=5.791286139769937E-4]:3.988115430113E-1)[&rate=5.791286139769937E-4]:2.693950224407E-1)[&rate=5.791286139769937E-4]:8.022150542759E-2)[&rate=5.791286139769937E-4]:5.649804787821E-3)[&rate=5.791286139769937E-4]:2.833161288373E-1,((125[&rate=5.791286139769937E-4]:8.121678813898E-1,(((((((73[&rate=5.791286139769937E-4]:2.615231358337E-1,77[&rate=5.791286139769937E-4]:2.56043683779E-1)[&rate=5.791286139769937E-4]:1.171832848232E-1,(80[&rate=5.791286139769937E-4]:8.285720262972E-2,81[&rate=5.791286139769937E-4]:8.285720262972E-2)[&rate=5.791286139769937E-4]:2.465341495341E-1)[&rate=5.791286139769937E-4]:1.37093345553E-1,((82[&rate=5.791286139769937E-4]:2.9299594196E-1,(78[&rate=5.791286139769937E-4]:1.223717417597E-1,72[&rate=5.791286139769937E-4]:1.004539335404E-1)[&rate=5.791286139769937E-4]:1.624050221182E-1)[&rate=5.791286139769937E-4]:1.533619831876E-3,(79[&rate=5.791286139769937E-4]:1.267223264093E-1,71[&rate=5.791286139769937E-4]:9.932506613528E-2)[&rate=5.791286139769937E-4]:1.595880573005E-1)[&rate=5.791286139769937E-4]:1.883934920893E-1)[&rate=5.791286139769937E-4]:1.600232927752E-1,(75[&rate=5.791286139769937E-4]:6.187870620896E-1,(74[&rate=5.791286139769937E-4]:5.878223558169E-1,(70[&rate=5.791286139769937E-4]:5.327800220266E-1,76[&rate=5.791286139769937E-4]:5.711361864101E-1)[&rate=5.791286139769937E-4]:1.668616940677E-2)[&rate=5.791286139769937E-4]:3.096470627274E-2)[&rate=5.791286139769937E-4]:5.703599689543E-2)[&rate=5.791286139769937E-4]:6.865822206737E-1,(133[&rate=5.791286139769937E-4]:4.614728357179E-1,(134[&rate=5.791286139769937E-4]:2.981051910748E-1,137[&rate=5.791286139769937E-4]:3.693380677871E-1)[&rate=5.791286139769937E-4]:1.332306583418E-1)[&rate=5.791286139769937E-4]:9.36548882297E-1)[&rate=5.791286139769937E-4]:6.781374767186E-2,53[&rate=5.791286139769937E-4]:6.837559687185E-1)[&rate=5.791286139769937E-4]:1.298333678831E-1,((103[&rate=5.791286139769937E-4]:4.037451775156E-1,(29[&rate=5.791286139769937E-4]:5.428922272861E-1,(5[&rate=5.791286139769937E-4]:1.361027189156E-1,12[&rate=5.791286139769937E-4]:1.74458883299E-1)[&rate=5.791286139769937E-4]:2.615840289185E-1)[&rate=5.791286139769937E-4]:9.372966255832E-2)[&rate=5.791286139769937E-4]:1.968794801103E0,52[&rate=5.791286139769937E-4]:7.082462440578E-1)[&rate=5.791286139769937E-4]:1.135398138552E-1)[&rate=5.791286139769937E-4]:2.089610584494E-1)[&rate=5.791286139769937E-4]:1.776634290459E-1,(((((58[&rate=5.791286139769937E-4]:2.560601390294E-1,54[&rate=5.791286139769937E-4]:1.986830898491E-1)[&rate=5.791286139769937E-4]:4.032186659155E-2,37[&rate=5.791286139769937E-4]:3.155076886811E-1)[&rate=5.791286139769937E-4]:1.057693416742E-1,59[&rate=5.791286139769937E-4]:3.83025664235E-1)[&rate=5.791286139769937E-4]:1.265229046332E-1,(57[&rate=5.791286139769937E-4]:3.39543702941E-1,(55[&rate=5.791286139769937E-4]:1.924353896908E-1,56[&rate=5.791286139769937E-4]:1.924353896908E-1)[&rate=5.791286139769937E-4]:1.361793515015E-1)[&rate=5.791286139769937E-4]:1.727371063644E-1)[&rate=5.791286139769937E-4]:4.019496511048E-2,68[&rate=5.791286139769937E-4]:5.005632061097E-1)[&rate=5.791286139769937E-4]:3.226014376592E-1)[&rate=5.791286139769937E-4]:2.606774481674E-1)[&rate=5.791286139769937E-4]:4.270765839281E-2)[&rate=5.791286139769937E-4]:2.856862281704E-1,34[&rate=5.791286139769937E-4]:1.501642097112E-3)[&rate=5.791286139769937E-4]:1.914024086214E-2)[&rate=5.791286139769937E-4]:3.987590382073E-3,32[&rate=5.791286139769937E-4]:2.711665122233E-3);
tree STATE_70500000 [&joint=-20928.80066507243,lnP=-20928.80066507243] = [&R] ((33[&rate=6.33509722200117E-4]:2.362558525464E-2,32[&rate=6.33509722200117E-4]:1.814613319993E-2)[&rate=6.33509722200117E-4]:2.286937404543E-2,((((125[&rate=6.33509722200117E-4]:8.175387236434E-1,((((((79[&rate=6.33509722200117E-4]:1.55548598113E-1,71[&rate=6.33509722200117E-4]:1.281513378389E-1)[&rate=6.33509722200117E-4]:1.699526686172E-1,(72[&rate=6.33509722200117E-4]:1.178099776833E-1,(82[&rate=6.33509722200117E-4]:1.056904787764E-1,78[&rate=6.33509722200117E-4]:9.747130069432E-2)[&rate=6.33509722200117E-4]:4.225648520833E-2)[&rate=6.33509722200117E-4]:1.857734808275E-1)[&rate=6.33509722200117E-4]:1.911196032256E-1,((73[&rate=6.33509722200117E-4]:3.375420676453E-1,77[&rate=6.33509722200117E-4]:3.320626155906E-1)[&rate=6.33509722200117E-4]:1.498441439486E-1,(80[&rate=6.33509722200117E-4]:1.077211900231E-1,81[&rate=6.33509722200117E-4]:1.077211900231E-1)[&rate=6.33509722200117E-4]:3.303499530776E-1)[&rate=6.33509722200117E-4]:7.03305487727E-2)[&rate=6.33509722200117E-4]:1.472245455924E-1,(75[&rate=6.33509722200117E-4]:5.453938367854E-1,(70[&rate=6.33509722200117E-4]:4.349043098906E-1,(74[&rate=6.33509722200117E-4]:4.108709422126E-1,76[&rate=6.33509722200117E-4]:4.108709422126E-1)[&rate=6.33509722200117E-4]:6.238953206147E-2)[&rate=6.33509722200117E-4]:7.213336251137E-2)[&rate=6.33509722200117E-4]:1.595474691736E-1)[&rate=6.33509722200117E-4]:6.515430301329E-1,53[&rate=6.33509722200117E-4]:6.100212774797E-1)[&rate=6.33509722200117E-4]:1.096546672464E-1,((((133[&rate=6.33509722200117E-4]:2.590247727394E-1,134[&rate=6.33509722200117E-4]:2.288877864383E-1)[&rate=6.33509722200117E-4]:1.147034368485E-1,137[&rate=6.33509722200117E-4]:4.14824099999E-1)[&rate=6.33509722200117E-4]:1.01056014134E0,52[&rate=6.33509722200117E-4]:6.104055752715E-1)[&rate=6.33509722200117E-4]:5.620609907477E-3,(103[&rate=6.33509722200117E-4]:7.420124414372E-1,(29[&rate=6.33509722200117E-4]:6.824892680906E-1,(5[&rate=6.33509722200117E-4]:2.02904307368E-1,12[&rate=6.33509722200117E-4]:2.412604717515E-1)[&rate=6.33509722200117E-4]:3.343794812706E-1)[&rate=6.33509722200117E-4]:2.923998856754E-1)[&rate=6.33509722200117E-4]:1.538307478303E0)[&rate=6.33509722200117E-4]:1.118464808585E-1)[&rate=6.33509722200117E-4]:3.082452925785E-1)[&rate=6.33509722200117E-4]:4.979986946615E-1,((57[&rate=6.33509722200117E-4]:3.609761569043E-1,((54[&rate=6.33509722200117E-4]:2.825128562217E-1,37[&rate=6.33509722200117E-4]:3.590155884622E-1)[&rate=6.33509722200117E-4]:1.239276155428E-2,((59[&rate=6.33509722200117E-4]:2.958227604726E-1,58[&rate=6.33509722200117E-4]:3.149484435327E-1)[&rate=6.33509722200117E-4]:1.512203936886E-2,(55[&rate=6.33509722200117E-4]:2.822048918401E-1,56[&rate=6.33509722200117E-4]:2.822048918401E-1)[&rate=6.33509722200117E-4]:2.05431866898E-2)[&rate=6.33509722200117E-4]:2.221218405474E-2)[&rate=6.33509722200117E-4]:2.508693257095E-2)[&rate=6.33509722200117E-4]:3.122725031671E-1,68[&rate=6.33509722200117E-4]:6.213360917653E-1)[&rate=6.33509722200117E-4]:5.275346598728E-1)[&rate=6.33509722200117E-4]:1.639475737669E-1,((66[&rate=6.33509722200117E-4]:2.563639068782E-1,(((((135[&rate=6.33509722200117E-4]:3.589426039221E-1,(138[&rate=6.33509722200117E-4]:1.567763151376E-1,136[&rate=6.33509722200117E-4]:2.526946582242E-2)[&rate=6.33509722200117E-4]:4.021662887846E-1)[&rate=6.33509722200117E-4]:3.25925481045E-1,120[&rate=6.33509722200117E-4]:9.369228794877E-1)[&rate=6.33509722200117E-4]:3.232101263266E-2,119[&rate=6.33509722200117E-4]:1.065134303079E0)[&rate=6.33509722200117E-4]:6.438108340629E-1,126[&rate=6.33509722200117E-4]:9.232426144984E-1)[&rate=6.33509722200117E-4]:5.052697524914E-1,(67[&rate=6.33509722200117E-4]:1.203268561892E-1,(122[&rate=6.33509722200117E-4]:2.854635439752E-1,(123[&rate=6.33509722200117E-4]:2.649993135757E-1,124[&rate=6.33509722200117E-4]:2.622670731386E-1)[&rate=6.33509722200117E-4]:2.046423039949E-2)[&rate=6.33509722200117E-4]:3.361358625546E-1)[&rate=6.33509722200117E-4]:6.101132111559E-2)[&rate=6.33509722200117E-4]:7.502572957343E-2)[&rate=6.33509722200117E-4]:3.775285801321E-1,((((((69[&rate=6.33509722200117E-4]:5.747257822395E-1,118[&rate=6.33509722200117E-4]:5.637668781299E-1)[&rate=6.33509722200117E-4]:2.551432729521E-2,(131[&rate=6.33509722200117E-4]:2.542428556042E-1,(130[&rate=6.33509722200117E-4]:1.530067498828E-1,(129[&rate=6.33509722200117E-4]:6.720109676052E-2,132[&rate=6.33509722200117E-4]:6.994082278787E-2)[&rate=6.33509722200117E-4]:8.580565312231E-2)[&rate=6.33509722200117E-4]:9.8496379694E-2)[&rate=6.33509722200117E-4]:2.007917744784E-1)[&rate=6.33509722200117E-4]:8.572393557772E-1,(128[&rate=6.33509722200117E-4]:1.217715519417E0,((65[&rate=6.33509722200117E-4]:2.035346763583E-1,((62[&rate=6.33509722200117E-4]:2.489555023441E-1,64[&rate=6.33509722200117E-4]:2.078596119331E-1)[&rate=6.33509722200117E-4]:3.652703577643E-2,60[&rate=6.33509722200117E-4]:9.37017162028E-2)[&rate=6.33509722200117E-4]:1.098329601555E-1)[&rate=6.33509722200117E-4]:3.903223024802E-1,(61[&rate=6.33509722200117E-4]:1.753886822481E-1,63[&rate=6.33509722200117E-4]:1.342927918371E-1)[&rate=6.33509722200117E-4]:6.102491185081E-1)[&rate=6.33509722200117E-4]:5.718037460583E-1)[&rate=6.33509722200117E-4]:8.907901438782E-2)[&rate=6.33509722200117E-4]:2.446297757103E-1,((44[&rate=6.33509722200117E-4]:5.097882199484E-1,((((48[&rate=6.33509722200117E-4]:3.605980615343E-1,42[&rate=6.33509722200117E-4]:3.223466954141E-1)[&rate=6.33509722200117E-4]:7.380131134773E-2,41[&rate=6.33509722200117E-4]:3.906835258876E-1)[&rate=6.33509722200117E-4]:1.371980850809E-2,(46[&rate=6.33509722200117E-4]:4.578270758076E-1,43[&rate=6.33509722200117E-4]:4.578270758076E-1)[&rate=6.33509722200117E-4]:1.221067331021E-3)[&rate=6.33509722200117E-4]:5.110966923825E-2,((49[&rate=6.33509722200117E-4]:4.169306605936E-1,50[&rate=6.33509722200117E-4]:4.169306605936E-1)[&rate=6.33509722200117E-4]:4.572185336958E-2,51[&rate=6.33509722200117E-4]:4.681169948374E-1)[&rate=6.33509722200117E-4]:1.4718413168E-2)[&rate=6.33509722200117E-4]:5.094888445693E-3)[&rate=6.33509722200117E-4]:4.725721230145E-2,(47[&rate=6.33509722200117E-4]:4.979355162233E-1,45[&rate=6.33509722200117E-4]:4.89738794912E-1)[&rate=6.33509722200117E-4]:6.457439690072E-2)[&rate=6.33509722200117E-4]:2.237149054114E-1)[&rate=6.33509722200117E-4]:8.629751808876E-2,(((35[&rate=6.33509722200117E-4]:6.414499893461E-3,121[&rate=6.33509722200117E-4]:2.132441897154E0)[&rate=6.33509722200117E-4]:3.9580713266E-2,36[&rate=6.33509722200117E-4]:9.257055562521E-2)[&rate=6.33509722200117E-4]:9.571405037101E-3,127[&rate=6.33509722200117E-4]:2.622689905868E0)[&rate=6.33509722200117E-4]:5.33880861199E-2)[&rate=6.33509722200117E-4]:4.202918764769E-1,(38[&rate=6.33509722200117E-4]:6.793928389938E-1,((((101[&rate=6.33509722200117E-4]:4.475385903922E-1,((((88[&rate=6.33509722200117E-4]:1.424205145433E-1,89[&rate=6.33509722200117E-4]:1.561191446803E-1)[&rate=6.33509722200117E-4]:3.659548365628E-1,(87[&rate=6.33509722200117E-4]:2.20117196861E-1,((83[&rate=6.33509722200117E-4]:1.25207681107E-1,(84[&rate=6.33509722200117E-4]:8.348305693065E-2,((93[&rate=6.33509722200117E-4]:8.577311466377E-2,85[&rate=6.33509722200117E-4]:7.207448452675E-2)[&rate=6.33509722200117E-4]:3.730449224245E-3,86[&rate=6.33509722200117E-4]:7.5804933751E-2)[&rate=6.33509722200117E-4]:7.67812317965E-3)[&rate=6.33509722200117E-4]:4.172462417633E-2)[&rate=6.33509722200117E-4]:3.447086682843E-2,((91[&rate=6.33509722200117E-4]:8.474204970386E-2,90[&rate=6.33509722200117E-4]:8.474204970386E-2)[&rate=6.33509722200117E-4]:3.681905193757E-2,92[&rate=6.33509722200117E-4]:1.215611016414E-1)[&rate=6.33509722200117E-4]:5.1816076431E-2)[&rate=6.33509722200117E-4]:6.043864892558E-2)[&rate=6.33509722200117E-4]:2.882581542451E-1)[&rate=6.33509722200117E-4]:9.93134382093E-1,((6[&rate=6.33509722200117E-4]:3.237344680294E-1,(10[&rate=6.33509722200117E-4]:1.509752211974E-1,15[&rate=6.33509722200117E-4]:1.893313855809E-1)[&rate=6.33509722200117E-4]:1.891976029963E-1)[&rate=6.33509722200117E-4]:5.608342394656E-1,(3[&rate=6.33509722200117E-4]:3.545595405026E-1,18[&rate=6.33509722200117E-4]:4.696280336532E-1)[&rate=6.33509722200117E-4]:4.77954372472E-1)[&rate=6.33509722200117E-4]:1.292697928274E-1)[&rate=6.33509722200117E-4]:3.590828613615E-1,((102[&rate=6.33509722200117E-4]:1.208087128704E-3,((((20[&rate=6.33509722200117E-4]:5.355995499345E-1,25[&rate=6.33509722200117E-4]:5.547776321263E-1)[&rate=6.33509722200117E-4]:7.820422120497E-2,23[&rate=6.33509722200117E-4]:6.220229492216E-1)[&rate=6.33509722200117E-4]:4.049484758752E-2,(140[&rate=6.33509722200117E-4]:4.139287545833E-1,11[&rate=6.33509722200117E-4]:4.33106836775E-1)[&rate=6.33509722200117E-4]:1.444794531848E-1)[&rate=6.33509722200117E-4]:4.449564967181E-1,(24[&rate=6.33509722200117E-4]:9.750877077311E-1,((21[&rate=6.33509722200117E-4]:5.384023064338E-1,28[&rate=6.33509722200117E-4]:5.630598406802E-1)[&rate=6.33509722200117E-4]:2.806833864599E-1,1[&rate=6.33509722200117E-4]:5.744185727712E-2)[&rate=6.33509722200117E-4]:1.368239326457E-1)[&rate=6.33509722200117E-4]:1.433454899058E-1)[&rate=6.33509722200117E-4]:4.441872510818E-2)[&rate=6.33509722200117E-4]:1.926945588035E-1,((((110[&rate=6.33509722200117E-4]:5.947205633017E-1,105[&rate=6.33509722200117E-4]:5.728027550826E-1)[&rate=6.33509722200117E-4]:1.712230259564E-1,(((17[&rate=6.33509722200117E-4]:2.90795032467E-1,14[&rate=6.33509722200117E-4]:2.524388680833E-1)[&rate=6.33509722200117E-4]:3.14800454801E-1,9[&rate=6.33509722200117E-4]:5.590201448022E-1)[&rate=6.33509722200117E-4]:9.983008863434E-2,(113[&rate=6.33509722200117E-4]:5.968170171212E-1,((4[&rate=6.33509722200117E-4]:1.633429167937E-1,30[&rate=6.33509722200117E-4]:3.359456565197E-1)[&rate=6.33509722200117E-4]:3.736551702592E-1,117[&rate=6.33509722200117E-4]:5.972720596556E-1)[&rate=6.33509722200117E-4]:2.284683493175E-3)[&rate=6.33509722200117E-4]:7.025239439741E-2)[&rate=6.33509722200117E-4]:1.043536297942E-1)[&rate=6.33509722200117E-4]:3.269943683422E-1,(((116[&rate=6.33509722200117E-4]:5.088138528362E-1,((139[&rate=6.33509722200117E-4]:3.70033123061E-1,111[&rate=6.33509722200117E-4]:1.946906573077E-1)[&rate=6.33509722200117E-4]:1.002403591125E-1,(104[&rate=6.33509722200117E-4]:1.946576471516E-2,106[&rate=6.33509722200117E-4]:1.946576471516E-2)[&rate=6.33509722200117E-4]:2.590268955406E-1)[&rate=6.33509722200117E-4]:2.905951651832E-1)[&rate=6.33509722200117E-4]:2.095195639034E-1,(148[&rate=6.33509722200117E-4]:3.548545316079E-1,143[&rate=6.33509722200117E-4]:3.521148055805E-1)[&rate=6.33509722200117E-4]:4.018350495154E-1)[&rate=6.33509722200117E-4]:1.202940568978E-1,(((13[&rate=6.33509722200117E-4]:2.714973956101E-1,19[&rate=6.33509722200117E-4]:3.098535599938E-1)[&rate=6.33509722200117E-4]:9.042682720894E-2,115[&rate=6.33509722200117E-4]:2.797324419972E-1)[&rate=6.33509722200117E-4]:2.760958030859E-1,(((112[&rate=6.33509722200117E-4]:4.107722884381E-1,114[&rate=6.33509722200117E-4]:3.285805076163E-1)[&rate=6.33509722200117E-4]:3.513132461505E-2,109[&rate=6.33509722200117E-4]:4.431638870258E-1)[&rate=6.33509722200117E-4]:9.626880084121E-2,(108[&rate=6.33509722200117E-4]:4.886701912101E-1,107[&rate=6.33509722200117E-4]:4.914099172375E-1)[&rate=6.33509722200117E-4]:2.884468843786E-2)[&rate=6.33509722200117E-4]:9.58476120105E-2)[&rate=6.33509722200117E-4]:2.827992285543E-1)[&rate=6.33509722200117E-4]:1.775981551959E-1)[&rate=6.33509722200117E-4]:1.201716679137E-1,(142[&rate=6.33509722200117E-4]:6.410124837999E-1,((145[&rate=6.33509722200117E-4]:1.19060456287E-1,144[&rate=6.33509722200117E-4]:1.13581004232E-1)[&rate=6.33509722200117E-4]:3.080110131308E-1,141[&rate=6.33509722200117E-4]:4.243317433901E-1)[&rate=6.33509722200117E-4]:2.139410143822E-1)[&rate=6.33509722200117E-4]:7.501793334951E-1)[&rate=6.33509722200117E-4]:4.9286171103E-2)[&rate=6.33509722200117E-4]:1.297036472587E-1)[&rate=6.33509722200117E-4]:1.294117492563E-1)[&rate=6.33509722200117E-4]:9.024772493092E-1,16[&rate=6.33509722200117E-4]:2.462344606825E0)[&rate=6.33509722200117E-4]:6.406679467519E-2,(((2[&rate=6.33509722200117E-4]:7.540371064165E-1,(((26[&rate=6.33509722200117E-4]:5.566690515819E-1,(7[&rate=6.33509722200117E-4]:1.582228223103E-1,8[&rate=6.33509722200117E-4]:1.582228223103E-1)[&rate=6.33509722200117E-4]:2.915969142031E-1)[&rate=6.33509722200117E-4]:2.47265254957E-1,31[&rate=6.33509722200117E-4]:8.477699229773E-1)[&rate=6.33509722200117E-4]:2.587800198417E-2,(22[&rate=6.33509722200117E-4]:3.928128889273E-1,27[&rate=6.33509722200117E-4]:4.092512450916E-1)[&rate=6.33509722200117E-4]:4.260405154861E-1)[&rate=6.33509722200117E-4]:1.077864417292E-1)[&rate=6.33509722200117E-4]:1.59935296024E0,39[&rate=6.33509722200117E-4]:3.966642638269E-1)[&rate=6.33509722200117E-4]:1.685146372846E-2,(146[&rate=6.33509722200117E-4]:4.864881154796E-1,147[&rate=6.33509722200117E-4]:4.23646585425E-1)[&rate=6.33509722200117E-4]:4.724619131069E-2)[&rate=6.33509722200117E-4]:2.740274782746E-2)[&rate=6.33509722200117E-4]:1.744309475763E-1,((98[&rate=6.33509722200117E-4]:6.253889447246E-1,(96[&rate=6.33509722200117E-4]:5.121247568498E-1,(99[&rate=6.33509722200117E-4]:5.233171102653E-1,40[&rate=6.33509722200117E-4]:3.730438862218E-1)[&rate=6.33509722200117E-4]:2.432677226737E-2)[&rate=6.33509722200117E-4]:9.960298568914E-2)[&rate=6.33509722200117E-4]:1.011202334262E-2,(((94[&rate=6.33509722200117E-4]:3.254406422792E-1,100[&rate=6.33509722200117E-4]:3.254406422792E-1)[&rate=6.33509722200117E-4]:1.159862207153E-1,95[&rate=6.33509722200117E-4]:5.261263165465E-1)[&rate=6.33509722200117E-4]:1.050492886218E-1,97[&rate=6.33509722200117E-4]:4.207930915071E-1)[&rate=6.33509722200117E-4]:1.525432464761E-2)[&rate=6.33509722200117E-4]:1.082637554382E-1)[&rate=6.33509722200117E-4]:1.323494269637E-1)[&rate=6.33509722200117E-4]:4.52219188315E-1)[&rate=6.33509722200117E-4]:1.046459062169E-1)[&rate=6.33509722200117E-4]:1.312052006225E-1)[&rate=6.33509722200117E-4]:1.031361104405E-1,34[&rate=6.33509722200117E-4]:5.220099443194E-3)[&rate=6.33509722200117E-4]:5.771321602125E-2);
tree STATE_70510000 [&joint=-20958.34419543364,lnP=-20958.34419543364] = [&R] ((((((125[&rate=6.329169107433669E-4]:8.695217088821E-1,(((52[&rate=6.329169107433669E-4]:3.797459016923E-1,((103[&rate=6.329169107433669E-4]:6.767730701151E-1,(29[&rate=6.329169107433669E-4]:4.795520295603E-1,(5[&rate=6.329169107433669E-4]:2.339327380111E-1,12[&rate=6.329169107433669E-4]:2.722889023946E-1)[&rate=6.329169107433669E-4]:1.004138120972E-1)[&rate=6.329169107433669E-4]:4.300977528836E-1)[&rate=6.329169107433669E-4]:9.190834800963E-1,((134[&rate=6.329169107433669E-4]:4.618871528485E-1,133[&rate=6.329169107433669E-4]:4.920241391497E-1)[&rate=6.329169107433669E-4]:4.104353768311E-2,137[&rate=6.329169107433669E-4]:5.741635672438E-1)[&rate=6.329169107433669E-4]:1.723779144745E-1)[&rate=6.329169107433669E-4]:4.481830860418E-1)[&rate=6.329169107433669E-4]:2.644895815761E-1,(((((((78[&rate=6.329169107433669E-4]:3.898266423254E-2,72[&rate=6.329169107433669E-4]:1.706485601322E-2)[&rate=6.329169107433669E-4]:1.999830875844E-2,82[&rate=6.329169107433669E-4]:6.720015107305E-2)[&rate=6.329169107433669E-4]:1.714405746952E-1,79[&rate=6.329169107433669E-4]:2.304215476862E-1)[&rate=6.329169107433669E-4]:4.803023290158E-2,71[&rate=6.329169107433669E-4]:2.510545203137E-1)[&rate=6.329169107433669E-4]:1.078401681668E-2,(80[&rate=6.329169107433669E-4]:1.899541303313E-1,81[&rate=6.329169107433669E-4]:1.899541303313E-1)[&rate=6.329169107433669E-4]:9.10624889908E-2)[&rate=6.329169107433669E-4]:8.792583685808E-2,(77[&rate=6.329169107433669E-4]:3.329722747651E-1,73[&rate=6.329169107433669E-4]:3.384517268198E-1)[&rate=6.329169107433669E-4]:7.980579785355E-2)[&rate=6.329169107433669E-4]:2.934512034097E-1,(75[&rate=6.329169107433669E-4]:3.765969831209E-1,(70[&rate=6.329169107433669E-4]:3.129967036812E-1,(74[&rate=6.329169107433669E-4]:2.818450634041E-1,76[&rate=6.329169107433669E-4]:2.818450634041E-1)[&rate=6.329169107433669E-4]:6.950780466055E-2)[&rate=6.329169107433669E-4]:2.524411505627E-2)[&rate=6.329169107433669E-4]:3.35111744962E-1)[&rate=6.329169107433669E-4]:6.707930924861E-1)[&rate=6.329169107433669E-4]:4.241312242427E-3,53[&rate=6.329169107433669E-4]:6.402800741995E-1)[&rate=6.329169107433669E-4]:4.396241483439E-1)[&rate=6.329169107433669E-4]:3.72215396057E-1,(((56[&rate=6.329169107433669E-4]:2.885954775116E-1,((((37[&rate=6.329169107433669E-4]:1.750326505835E-1,59[&rate=6.329169107433669E-4]:1.367812844633E-1)[&rate=6.329169107433669E-4]:2.476352691823E-2,54[&rate=6.329169107433669E-4]:1.232934452613E-1)[&rate=6.329169107433669E-4]:7.177947148936E-2,57[&rate=6.329169107433669E-4]:2.36056523308E-1)[&rate=6.329169107433669E-4]:5.854467518408E-2,58[&rate=6.329169107433669E-4]:3.109946411151E-1)[&rate=6.329169107433669E-4]:4.923240768264E-3)[&rate=6.329169107433669E-4]:6.043835469698E-3,55[&rate=6.329169107433669E-4]:2.946393129813E-1)[&rate=6.329169107433669E-4]:6.182040473983E-1,68[&rate=6.329169107433669E-4]:8.718597538223E-1)[&rate=6.329169107433669E-4]:2.032106844501E-1)[&rate=6.329169107433669E-4]:9.55132585183E-2,((((66[&rate=6.329169107433669E-4]:1.563837466732E-1,((120[&rate=6.329169107433669E-4]:9.426538858141E-1,119[&rate=6.329169107433669E-4]:1.038544296773E0)[&rate=6.329169107433669E-4]:4.343639324151E-1,(135[&rate=6.329169107433669E-4]:2.475570325064E-1,(138[&rate=6.329169107433669E-4]:2.687970671473E-1,136[&rate=6.329169107433669E-4]:1.372902178321E-1)[&rate=6.329169107433669E-4]:1.787599653592E-1)[&rate=6.329169107433669E-4]:8.774059912023E-1)[&rate=6.329169107433669E-4]:7.163522298139E-1)[&rate=6.329169107433669E-4]:1.513727783038E-1,126[&rate=6.329169107433669E-4]:1.554930714662E0)[&rate=6.329169107433669E-4]:1.21885291339E-1,(67[&rate=6.329169107433669E-4]:2.32927400171E-1,(122[&rate=6.329169107433669E-4]:4.011861790334E-1,(124[&rate=6.329169107433669E-4]:5.979423363266E-2,123[&rate=6.329169107433669E-4]:6.252647406979E-2)[&rate=6.329169107433669E-4]:3.386597049636E-1)[&rate=6.329169107433669E-4]:3.330137714783E-1)[&rate=6.329169107433669E-4]:1.96714416145E-1)[&rate=6.329169107433669E-4]:1.868849013022E-1,((((((64[&rate=6.329169107433669E-4]:3.085214302534E-1,((65[&rate=6.329169107433669E-4]:1.210060888421E-1,60[&rate=6.329169107433669E-4]:1.210060888421E-1)[&rate=6.329169107433669E-4]:7.743964137982E-3,62[&rate=6.329169107433669E-4]:3.205308748978E-1)[&rate=6.329169107433669E-4]:2.908644576659E-2)[&rate=6.329169107433669E-4]:3.530746776123E-1,(61[&rate=6.329169107433669E-4]:1.899546982344E-1,63[&rate=6.329169107433669E-4]:1.488588078234E-1)[&rate=6.329169107433669E-4]:5.127373000423E-1)[&rate=6.329169107433669E-4]:1.05203497285E0,(45[&rate=6.329169107433669E-4]:6.544027227948E-1,((51[&rate=6.329169107433669E-4]:5.092010999951E-1,((43[&rate=6.329169107433669E-4]:4.699647171075E-1,(46[&rate=6.329169107433669E-4]:4.440330589426E-1,(42[&rate=6.329169107433669E-4]:2.213184884247E-1,(41[&rate=6.329169107433669E-4]:1.822822677875E-1,48[&rate=6.329169107433669E-4]:2.25998114782E-1)[&rate=6.329169107433669E-4]:3.357173976291E-2)[&rate=6.329169107433669E-4]:1.735342426492E-1)[&rate=6.329169107433669E-4]:2.593165816492E-2)[&rate=6.329169107433669E-4]:3.889409828023E-2,(49[&rate=6.329169107433669E-4]:3.238086286742E-1,50[&rate=6.329169107433669E-4]:3.238086286742E-1)[&rate=6.329169107433669E-4]:1.522633014678E-1)[&rate=6.329169107433669E-4]:2.766468897886E-2)[&rate=6.329169107433669E-4]:2.112853482069E-3,(44[&rate=6.329169107433669E-4]:3.349953554516E-1,47[&rate=6.329169107433669E-4]:3.404598363259E-1)[&rate=6.329169107433669E-4]:1.981765215228E-1)[&rate=6.329169107433669E-4]:1.239630862575E-1)[&rate=6.329169107433669E-4]:1.872020086434E-1)[&rate=6.329169107433669E-4]:3.419006183837E-3,(((69[&rate=6.329169107433669E-4]:6.821075952103E-1,((129[&rate=6.329169107433669E-4]:1.003194835951E-1,132[&rate=6.329169107433669E-4]:1.030592096225E-1)[&rate=6.329169107433669E-4]:1.810571216392E-2,(130[&rate=6.329169107433669E-4]:6.265441321739E-2,131[&rate=6.329169107433669E-4]:6.539413924474E-2)[&rate=6.329169107433669E-4]:5.577078254166E-2)[&rate=6.329169107433669E-4]:4.157371939717E-1)[&rate=6.329169107433669E-4]:4.608274810678E-2,118[&rate=6.329169107433669E-4]:7.172314392074E-1)[&rate=6.329169107433669E-4]:4.382445128451E-1,128[&rate=6.329169107433669E-4]:1.015749924655E0)[&rate=6.329169107433669E-4]:6.026700252582E-1)[&rate=6.329169107433669E-4]:1.027650940309E-1,(35[&rate=6.329169107433669E-4]:9.152213297035E-2,((127[&rate=6.329169107433669E-4]:2.289720395914E0,121[&rate=6.329169107433669E-4]:1.848624505504E0)[&rate=6.329169107433669E-4]:3.100354792546E-1,36[&rate=6.329169107433669E-4]:7.920792996368E-2)[&rate=6.329169107433669E-4]:5.888954547242E-2)[&rate=6.329169107433669E-4]:1.008957876862E-1)[&rate=6.329169107433669E-4]:1.332833450428E-1,(38[&rate=6.329169107433669E-4]:6.852779217184E-1,((40[&rate=6.329169107433669E-4]:4.511824235865E-1,(96[&rate=6.329169107433669E-4]:4.85372313332E-1,99[&rate=6.329169107433669E-4]:5.208914390149E-1)[&rate=6.329169107433669E-4]:8.056420861513E-2)[&rate=6.329169107433669E-4]:1.775977294896E-1,(146[&rate=6.329169107433669E-4]:6.320957871349E-1,(((98[&rate=6.329169107433669E-4]:4.766686312013E-1,((101[&rate=6.329169107433669E-4]:6.863783926745E-1,(((((88[&rate=6.329169107433669E-4]:7.277514662278E-2,89[&rate=6.329169107433669E-4]:8.647377675979E-2)[&rate=6.329169107433669E-4]:2.498451940958E-1,((87[&rate=6.329169107433669E-4]:1.759997483697E-1,((91[&rate=6.329169107433669E-4]:1.019285439712E-1,90[&rate=6.329169107433669E-4]:1.019285439712E-1)[&rate=6.329169107433669E-4]:2.212441842006E-2,92[&rate=6.329169107433669E-4]:1.240529623913E-1)[&rate=6.329169107433669E-4]:6.564541611543E-2)[&rate=6.329169107433669E-4]:3.93169614916E-2,(((84[&rate=6.329169107433669E-4]:9.925397282174E-2,85[&rate=6.329169107433669E-4]:9.925397282174E-2)[&rate=6.329169107433669E-4]:9.299501693345E-3,(86[&rate=6.329169107433669E-4]:8.78215654647E-2,83[&rate=6.329169107433669E-4]:8.78215654647E-2)[&rate=6.329169107433669E-4]:2.073190905038E-2)[&rate=6.329169107433669E-4]:7.729592730918E-2,93[&rate=6.329169107433669E-4]:1.995480319613E-1)[&rate=6.329169107433669E-4]:2.946730803707E-2)[&rate=6.329169107433669E-4]:1.073036308572E-1)[&rate=6.329169107433669E-4]:1.003425360915E0,3[&rate=6.329169107433669E-4]:7.863196742365E-1)[&rate=6.329169107433669E-4]:1.76080325471E-1,((18[&rate=6.329169107433669E-4]:5.00599204491E-1,6[&rate=6.329169107433669E-4]:4.375855058609E-1)[&rate=6.329169107433669E-4]:2.882737237508E-1,(10[&rate=6.329169107433669E-4]:4.411435187891E-1,15[&rate=6.329169107433669E-4]:4.794996831726E-1)[&rate=6.329169107433669E-4]:3.011540669869E-1)[&rate=6.329169107433669E-4]:2.885955646164E-1)[&rate=6.329169107433669E-4]:4.249465586259E-1,(((((105[&rate=6.329169107433669E-4]:6.079920607516E-1,110[&rate=6.329169107433669E-4]:6.299098689707E-1)[&rate=6.329169107433669E-4]:3.933168150577E-2,113[&rate=6.329169107433669E-4]:6.747210025312E-1)[&rate=6.329169107433669E-4]:2.176918560039E-1,((17[&rate=6.329169107433669E-4]:4.662847967242E-1,14[&rate=6.329169107433669E-4]:4.279286323405E-1)[&rate=6.329169107433669E-4]:3.52751077795E-1,((4[&rate=6.329169107433669E-4]:1.988002375982E-1,30[&rate=6.329169107433669E-4]:3.714029773242E-1)[&rate=6.329169107433669E-4]:4.390114563589E-1,(117[&rate=6.329169107433669E-4]:5.849672998957E-1,9[&rate=6.329169107433669E-4]:5.74008395786E-1)[&rate=6.329169107433669E-4]:1.131183666642E-1)[&rate=6.329169107433669E-4]:8.533376960317E-2)[&rate=6.329169107433669E-4]:1.117331483996E-1)[&rate=6.329169107433669E-4]:1.159906142576E-1,(((148[&rate=6.329169107433669E-4]:3.52864371525E-1,143[&rate=6.329169107433669E-4]:3.501246454976E-1)[&rate=6.329169107433669E-4]:3.818014234621E-1,(116[&rate=6.329169107433669E-4]:6.462876511306E-1,(106[&rate=6.329169107433669E-4]:4.260319044408E-1,(104[&rate=6.329169107433669E-4]:3.500632338893E-1,(139[&rate=6.329169107433669E-4]:3.123217349415E-1,111[&rate=6.329169107433669E-4]:1.369792691881E-1)[&rate=6.329169107433669E-4]:2.295223208655E-1)[&rate=6.329169107433669E-4]:7.596867055154E-2)[&rate=6.329169107433669E-4]:2.805297192926E-1)[&rate=6.329169107433669E-4]:5.002197947277E-2)[&rate=6.329169107433669E-4]:9.226143796819E-2,(115[&rate=6.329169107433669E-4]:7.468400935216E-1,((13[&rate=6.329169107433669E-4]:6.013352838477E-1,19[&rate=6.329169107433669E-4]:6.396914482314E-1)[&rate=6.329169107433669E-4]:1.716452188687E-1,(108[&rate=6.329169107433669E-4]:5.15838403772E-1,(109[&rate=6.329169107433669E-4]:4.559745860377E-1,((112[&rate=6.329169107433669E-4]:3.788636835674E-1,114[&rate=6.329169107433669E-4]:2.966719027455E-1)[&rate=6.329169107433669E-4]:4.686144788131E-2,107[&rate=6.329169107433669E-4]:4.038073232296E-1)[&rate=6.329169107433669E-4]:3.298918061634E-2)[&rate=6.329169107433669E-4]:8.178162595343E-2)[&rate=6.329169107433669E-4]:2.324845646979E-1)[&rate=6.329169107433669E-4]:5.605137162703E-2)[&rate=6.329169107433669E-4]:4.173097505001E-2)[&rate=6.329169107433669E-4]:1.376406233993E-1)[&rate=6.329169107433669E-4]:1.632278205174E-1,(((24[&rate=6.329169107433669E-4]:1.089068654839E0,((21[&rate=6.329169107433669E-4]:6.824988959292E-1,28[&rate=6.329169107433669E-4]:7.071564301756E-1)[&rate=6.329169107433669E-4]:2.123526404267E-1,1[&rate=6.329169107433669E-4]:1.332077007393E-1)[&rate=6.329169107433669E-4]:1.75039036291E-1)[&rate=6.329169107433669E-4]:1.256167973355E-1,((((20[&rate=6.329169107433669E-4]:4.29653702491E-1,25[&rate=6.329169107433669E-4]:4.488317846827E-1)[&rate=6.329169107433669E-4]:2.087086632951E-1,23[&rate=6.329169107433669E-4]:6.465815438681E-1)[&rate=6.329169107433669E-4]:2.370435648533E-1,(140[&rate=6.329169107433669E-4]:7.00966814242E-1,11[&rate=6.329169107433669E-4]:7.201448964337E-1)[&rate=6.329169107433669E-4]:7.854870543846E-2)[&rate=6.329169107433669E-4]:2.819518667333E-1,102[&rate=6.329169107433669E-4]:1.489204394803E-2)[&rate=6.329169107433669E-4]:3.814957260964E-2)[&rate=6.329169107433669E-4]:3.746755918211E-2,(142[&rate=6.329169107433669E-4]:5.939163773898E-1,((144[&rate=6.329169107433669E-4]:3.770129961898E-1,141[&rate=6.329169107433669E-4]:3.797527222171E-1)[&rate=6.329169107433669E-4]:5.451784780769E-2,145[&rate=6.329169107433669E-4]:4.370102960524E-1)[&rate=6.329169107433669E-4]:1.569060813374E-1)[&rate=6.329169107433669E-4]:7.431681408157E-1)[&rate=6.329169107433669E-4]:7.14951483077E-3)[&rate=6.329169107433669E-4]:2.924275937903E-1)[&rate=6.329169107433669E-4]:3.017715603686E-1)[&rate=6.329169107433669E-4]:5.094198717066E-1,((94[&rate=6.329169107433669E-4]:1.702783573428E-1,100[&rate=6.329169107433669E-4]:1.702783573428E-1)[&rate=6.329169107433669E-4]:3.509141184531E-2,95[&rate=6.329169107433669E-4]:2.900692227401E-1)[&rate=6.329169107433669E-4]:7.190914494227E-2)[&rate=6.329169107433669E-4]:1.256192252677E-1)[&rate=6.329169107433669E-4]:1.062876879756E-1,(147[&rate=6.329169107433669E-4]:5.084427331568E-1,(16[&rate=6.329169107433669E-4]:2.492684652114E0,39[&rate=6.329169107433669E-4]:4.071917259966E-1)[&rate=6.329169107433669E-4]:4.387395797988E-2)[&rate=6.329169107433669E-4]:3.475334654172E-3)[&rate=6.329169107433669E-4]:3.148829202378E-2,((((31[&rate=6.329169107433669E-4]:8.627621675375E-1,(26[&rate=6.329169107433669E-4]:5.972012951807E-1,(7[&rate=6.329169107433669E-4]:1.302994223702E-1,8[&rate=6.329169107433669E-4]:1.302994223702E-1)[&rate=6.329169107433669E-4]:3.60052557742E-1)[&rate=6.329169107433669E-4]:2.217252559184E-1)[&rate=6.329169107433669E-4]:6.4419220589E-2,(22[&rate=6.329169107433669E-4]:3.488149992862E-1,27[&rate=6.329169107433669E-4]:3.652533554506E-1)[&rate=6.329169107433669E-4]:5.235718682922E-1)[&rate=6.329169107433669E-4]:9.627566131764E-2,2[&rate=6.329169107433669E-4]:7.960597891701E-1)[&rate=6.329169107433669E-4]:1.53415871932E0,97[&rate=6.329169107433669E-4]:3.024544542942E-1)[&rate=6.329169107433669E-4]:1.12536604994E-1)[&rate=6.329169107433669E-4]:2.584789724562E-2)[&rate=6.329169107433669E-4]:1.16902945176E-1)[&rate=6.329169107433669E-4]:1.248037795714E-1)[&rate=6.329169107433669E-4]:2.427887904965E-1)[&rate=6.329169107433669E-4]:2.908254519188E-1)[&rate=6.329169107433669E-4]:6.336341400255E-3)[&rate=6.329169107433669E-4]:2.438231344588E-1,34[&rate=6.329169107433669E-4]:3.672494847164E-3)[&rate=6.329169107433669E-4]:2.094091030833E-2,33[&rate=6.329169107433669E-4]:8.175048991123E-3)[&rate=6.329169107433669E-4]:5.309181642861E-3,32[&rate=6.329169107433669E-4]:8.004778579269E-3);
tree STATE_70520000 [&joint=-20956.713442921868,lnP=-20956.713442921868] = [&R] (32[&rate=5.875304561886085E-4]:6.173854621395E-2,(34[&rate=5.875304561886085E-4]:7.561096946113E-2,(((((125[&rate=5.875304561886085E-4]:8.578780003484E-1,((53[&rate=5.875304561886085E-4]:6.859075342395E-1,((103[&rate=5.875304561886085E-4]:5.193206202152E-1,(29[&rate=5.875304561886085E-4]:4.799583702904E-1,(5[&rate=5.875304561886085E-4]:7.149034927533E-2,12[&rate=5.875304561886085E-4]:1.098465136588E-1)[&rate=5.875304561886085E-4]:2.63262541563E-1)[&rate=5.875304561886085E-4]:2.722389622536E-1)[&rate=5.875304561886085E-4]:1.619328075453E0,(52[&rate=5.875304561886085E-4]:3.800019691055E-1,((134[&rate=5.875304561886085E-4]:3.596444750975E-1,137[&rate=5.875304561886085E-4]:4.308773518097E-1)[&rate=5.875304561886085E-4]:1.129193039979E-1,133[&rate=5.875304561886085E-4]:5.027007653966E-1)[&rate=5.875304561886085E-4]:6.511839793657E-1)[&rate=5.875304561886085E-4]:9.43529920019E-2)[&rate=5.875304561886085E-4]:2.197492944434E-1)[&rate=5.875304561886085E-4]:2.798704541394E-2,(((71[&rate=5.875304561886085E-4]:3.075348035982E-1,(73[&rate=5.875304561886085E-4]:3.451122450832E-1,(79[&rate=5.875304561886085E-4]:2.015391540525E-1,(82[&rate=5.875304561886085E-4]:1.945929837546E-1,(78[&rate=5.875304561886085E-4]:2.754851626671E-2,72[&rate=5.875304561886085E-4]:5.630708047401E-3)[&rate=5.875304561886085E-4]:1.588252894058E-1)[&rate=5.875304561886085E-4]:1.516534838001E-2)[&rate=5.875304561886085E-4]:1.024772006199E-1)[&rate=5.875304561886085E-4]:3.091570919985E-2)[&rate=5.875304561886085E-4]:6.574552766908E-2,((80[&rate=5.875304561886085E-4]:1.82120935197E-2,81[&rate=5.875304561886085E-4]:1.82120935197E-2)[&rate=5.875304561886085E-4]:3.366539772387E-1,77[&rate=5.875304561886085E-4]:3.987016871968E-1)[&rate=5.875304561886085E-4]:3.75923427006E-2)[&rate=5.875304561886085E-4]:2.893625862641E-1,(75[&rate=5.875304561886085E-4]:5.19157933948E-1,(70[&rate=5.875304561886085E-4]:4.213814689573E-1,(76[&rate=5.875304561886085E-4]:3.709943068454E-1,74[&rate=5.875304561886085E-4]:3.709943068454E-1)[&rate=5.875304561886085E-4]:8.874332649539E-2)[&rate=5.875304561886085E-4]:5.942030060724E-2)[&rate=5.875304561886085E-4]:2.119781342683E-1)[&rate=5.875304561886085E-4]:7.292215700492E-1)[&rate=5.875304561886085E-4]:3.543659343561E-1)[&rate=5.875304561886085E-4]:1.87881346302E-1,(((((54[&rate=5.875304561886085E-4]:1.781255291264E-1,(58[&rate=5.875304561886085E-4]:1.850221186393E-1,37[&rate=5.875304561886085E-4]:2.041478016994E-1)[&rate=5.875304561886085E-4]:5.048045966749E-2)[&rate=5.875304561886085E-4]:5.520741311488E-2,57[&rate=5.875304561886085E-4]:2.743165487986E-1)[&rate=5.875304561886085E-4]:3.162695135854E-2,(55[&rate=5.875304561886085E-4]:2.060303408042E-1,56[&rate=5.875304561886085E-4]:2.060303408042E-1)[&rate=5.875304561886085E-4]:8.898419760421E-2)[&rate=5.875304561886085E-4]:7.253030413929E-2,59[&rate=5.875304561886085E-4]:3.757415638594E-1)[&rate=5.875304561886085E-4]:2.226870782965E-1,68[&rate=5.875304561886085E-4]:5.492483142869E-1)[&rate=5.875304561886085E-4]:3.298443656968E-1)[&rate=5.875304561886085E-4]:2.008839744319E-1,(((120[&rate=5.875304561886085E-4]:7.887462029398E-1,(135[&rate=5.875304561886085E-4]:4.503765137488E-1,(138[&rate=5.875304561886085E-4]:2.089340283179E-1,136[&rate=5.875304561886085E-4]:7.742717900265E-2)[&rate=5.875304561886085E-4]:4.41442485431E-1)[&rate=5.875304561886085E-4]:8.631489467054E-2)[&rate=5.875304561886085E-4]:9.920649917601E-1,(126[&rate=5.875304561886085E-4]:1.015571258942E0,119[&rate=5.875304561886085E-4]:1.801273781586E0)[&rate=5.875304561886085E-4]:7.542782407278E-2)[&rate=5.875304561886085E-4]:5.156947198479E-1,((67[&rate=5.875304561886085E-4]:1.770570945089E-1,((124[&rate=5.875304561886085E-4]:2.06637083181E-1,122[&rate=5.875304561886085E-4]:2.093693236181E-1)[&rate=5.875304561886085E-4]:2.322095512451E-2,123[&rate=5.875304561886085E-4]:2.325902787427E-1)[&rate=5.875304561886085E-4]:4.45739366107E-1)[&rate=5.875304561886085E-4]:1.667429047534E-1,66[&rate=5.875304561886085E-4]:3.437999992623E-1)[&rate=5.875304561886085E-4]:1.57196139156E-2)[&rate=5.875304561886085E-4]:1.727364034654E-1)[&rate=5.875304561886085E-4]:8.858122037288E-2,(((35[&rate=5.875304561886085E-4]:1.412247118131E-1,(36[&rate=5.875304561886085E-4]:1.204345214919E-1,(((128[&rate=5.875304561886085E-4]:1.401817050474E0,((69[&rate=5.875304561886085E-4]:6.794083585646E-1,(118[&rate=5.875304561886085E-4]:6.579056779617E-1,((131[&rate=5.875304561886085E-4]:1.999692997716E-1,130[&rate=5.875304561886085E-4]:1.972295737442E-1)[&rate=5.875304561886085E-4]:8.912944051674E-2,(129[&rate=5.875304561886085E-4]:5.240645851113E-2,132[&rate=5.875304561886085E-4]:5.514618453849E-2)[&rate=5.875304561886085E-4]:2.339525557498E-1)[&rate=5.875304561886085E-4]:2.345603623308E-1)[&rate=5.875304561886085E-4]:1.054377649326E-2)[&rate=5.875304561886085E-4]:7.919857030683E-1,((((60[&rate=5.875304561886085E-4]:1.723465121157E-2,64[&rate=5.875304561886085E-4]:1.679195827183E-1)[&rate=5.875304561886085E-4]:1.336887774771E-1,62[&rate=5.875304561886085E-4]:3.427042506064E-1)[&rate=5.875304561886085E-4]:3.107297130265E-2,65[&rate=5.875304561886085E-4]:1.819963999914E-1)[&rate=5.875304561886085E-4]:2.792988910731E-1,(61[&rate=5.875304561886085E-4]:1.905220893771E-1,63[&rate=5.875304561886085E-4]:1.494261989661E-1)[&rate=5.875304561886085E-4]:4.625540236051E-1)[&rate=5.875304561886085E-4]:8.073590445411E-1)[&rate=5.875304561886085E-4]:8.110792034789E-2)[&rate=5.875304561886085E-4]:9.61341609467E-2,(45[&rate=5.875304561886085E-4]:5.543640249468E-1,(((49[&rate=5.875304561886085E-4]:4.544976770902E-1,50[&rate=5.875304561886085E-4]:4.544976770902E-1)[&rate=5.875304561886085E-4]:5.872015435238E-2,((46[&rate=5.875304561886085E-4]:5.019366421677E-1,43[&rate=5.875304561886085E-4]:5.019366421677E-1)[&rate=5.875304561886085E-4]:7.373884697623E-3,((42[&rate=5.875304561886085E-4]:1.055213259381E-1,48[&rate=5.875304561886085E-4]:1.437726920583E-1)[&rate=5.875304561886085E-4]:2.256861561028E-1,41[&rate=5.875304561886085E-4]:3.257430011666E-1)[&rate=5.875304561886085E-4]:1.289227169557E-1)[&rate=5.875304561886085E-4]:3.669418982296E-2)[&rate=5.875304561886085E-4]:8.762581378678E-4,((44[&rate=5.875304561886085E-4]:7.882483344705E-2,47[&rate=5.875304561886085E-4]:8.42893143213E-2)[&rate=5.875304561886085E-4]:8.602512962968E-2,51[&rate=5.875304561886085E-4]:1.429920395795E-1)[&rate=5.875304561886085E-4]:3.765665308752E-1)[&rate=5.875304561886085E-4]:1.567977143205E-2)[&rate=5.875304561886085E-4]:1.701909741824E-1)[&rate=5.875304561886085E-4]:6.283717043834E-2,121[&rate=5.875304561886085E-4]:2.158048655831E0)[&rate=5.875304561886085E-4]:4.183792045491E-2)[&rate=5.875304561886085E-4]:6.736553278695E-2)[&rate=5.875304561886085E-4]:1.89492799869E-3,127[&rate=5.875304561886085E-4]:2.710242927483E0)[&rate=5.875304561886085E-4]:4.125642717067E-1,(38[&rate=5.875304561886085E-4]:6.997152438426E-1,((16[&rate=5.875304561886085E-4]:2.582108502147E0,40[&rate=5.875304561886085E-4]:4.966155760298E-1)[&rate=5.875304561886085E-4]:7.873052997986E-2,((147[&rate=5.875304561886085E-4]:5.555230628872E-1,((97[&rate=5.875304561886085E-4]:2.867675095244E-1,((((31[&rate=5.875304561886085E-4]:6.808450669203E-1,2[&rate=5.875304561886085E-4]:4.534478066463E-1)[&rate=5.875304561886085E-4]:2.416614259583E-1,(22[&rate=5.875304561886085E-4]:4.633449285062E-1,27[&rate=5.875304561886085E-4]:4.797832846706E-1)[&rate=5.875304561886085E-4]:4.043670438243E-1)[&rate=5.875304561886085E-4]:2.294005045145E-1,(26[&rate=5.875304561886085E-4]:7.500145796502E-1,(7[&rate=5.875304561886085E-4]:3.704922004931E-1,8[&rate=5.875304561886085E-4]:3.704922004931E-1)[&rate=5.875304561886085E-4]:2.726730640886E-1)[&rate=5.875304561886085E-4]:3.580568013045E-1)[&rate=5.875304561886085E-4]:1.350837941202E0,146[&rate=5.875304561886085E-4]:4.388404547262E-1)[&rate=5.875304561886085E-4]:3.918388539936E-2)[&rate=5.875304561886085E-4]:8.716998419687E-2,39[&rate=5.875304561886085E-4]:4.449757450875E-1)[&rate=5.875304561886085E-4]:5.31702686194E-2)[&rate=5.875304561886085E-4]:5.417560203128E-2,(98[&rate=5.875304561886085E-4]:6.066559593054E-1,((101[&rate=5.875304561886085E-4]:1.213295992736E0,(((3[&rate=5.875304561886085E-4]:6.316603475918E-1,((((91[&rate=5.875304561886085E-4]:2.65162757068E-2,90[&rate=5.875304561886085E-4]:2.65162757068E-2)[&rate=5.875304561886085E-4]:7.182462112722E-3,92[&rate=5.875304561886085E-4]:3.369873781952E-2)[&rate=5.875304561886085E-4]:1.909830655119E-1,(((86[&rate=5.875304561886085E-4]:6.661761596901E-2,(83[&rate=5.875304561886085E-4]:2.98054282585E-2,85[&rate=5.875304561886085E-4]:2.98054282585E-2)[&rate=5.875304561886085E-4]:3.681218771051E-2)[&rate=5.875304561886085E-4]:7.339536498179E-2,84[&rate=5.875304561886085E-4]:1.400129809508E-1)[&rate=5.875304561886085E-4]:2.293096501286E-2,93[&rate=5.875304561886085E-4]:1.766425761007E-1)[&rate=5.875304561886085E-4]:4.803922723075E-2)[&rate=5.875304561886085E-4]:8.601151015626E-2,(87[&rate=5.875304561886085E-4]:2.096444227317E-1,(88[&rate=5.875304561886085E-4]:9.451116855621E-2,89[&rate=5.875304561886085E-4]:1.082097986932E-1)[&rate=5.875304561886085E-4]:1.151332541755E-1)[&rate=5.875304561886085E-4]:8.735026061895E-2)[&rate=5.875304561886085E-4]:8.743916916383E-1)[&rate=5.875304561886085E-4]:2.317959650178E-1,((18[&rate=5.875304561886085E-4]:7.446310638309E-1,(10[&rate=5.875304561886085E-4]:4.347878974303E-1,15[&rate=5.875304561886085E-4]:4.731440618138E-1)[&rate=5.875304561886085E-4]:2.632678239348E-1)[&rate=5.875304561886085E-4]:6.990938265798E-3,6[&rate=5.875304561886085E-4]:6.886083034666E-1)[&rate=5.875304561886085E-4]:2.269028036635E-1)[&rate=5.875304561886085E-4]:5.417126842657E-1,(((((105[&rate=5.875304561886085E-4]:6.354897466486E-1,110[&rate=5.875304561886085E-4]:6.574075548677E-1)[&rate=5.875304561886085E-4]:1.255554242683E-1,(((9[&rate=5.875304561886085E-4]:4.323311665406E-1,117[&rate=5.875304561886085E-4]:4.432900706502E-1)[&rate=5.875304561886085E-4]:1.469487530344E-1,113[&rate=5.875304561886085E-4]:5.87499097657E-1)[&rate=5.875304561886085E-4]:4.714671267794E-2,(4[&rate=5.875304561886085E-4]:1.027686984208E-1,30[&rate=5.875304561886085E-4]:2.753714381468E-1)[&rate=5.875304561886085E-4]:4.74342865339E-1)[&rate=5.875304561886085E-4]:1.537966208557E-1)[&rate=5.875304561886085E-4]:6.759732633667E-2,(17[&rate=5.875304561886085E-4]:4.844988600479E-1,14[&rate=5.875304561886085E-4]:4.461426956642E-1)[&rate=5.875304561886085E-4]:4.098970618631E-1)[&rate=5.875304561886085E-4]:2.310914401561E-1,((((108[&rate=5.875304561886085E-4]:5.292196510104E-1,((112[&rate=5.875304561886085E-4]:4.130557798718E-1,114[&rate=5.875304561886085E-4]:3.3086399905E-1)[&rate=5.875304561886085E-4]:5.099826049394E-2,(107[&rate=5.875304561886085E-4]:3.69929693301E-1,109[&rate=5.875304561886085E-4]:3.891077754928E-1)[&rate=5.875304561886085E-4]:7.220653884562E-2)[&rate=5.875304561886085E-4]:8.982314489108E-2)[&rate=5.875304561886085E-4]:6.527395701312E-2,115[&rate=5.875304561886085E-4]:5.369593614481E-1)[&rate=5.875304561886085E-4]:1.973259583242E-1,(13[&rate=5.875304561886085E-4]:6.572111307555E-1,19[&rate=5.875304561886085E-4]:6.955672951391E-1)[&rate=5.875304561886085E-4]:1.592659698387E-1)[&rate=5.875304561886085E-4]:1.946188775778E-1,(116[&rate=5.875304561886085E-4]:5.836259768923E-1,((148[&rate=5.875304561886085E-4]:2.434513426159E-1,143[&rate=5.875304561886085E-4]:2.407116165885E-1)[&rate=5.875304561886085E-4]:3.719037584202E-1,((139[&rate=5.875304561886085E-4]:2.912594900105E-1,111[&rate=5.875304561886085E-4]:1.159170242571E-1)[&rate=5.875304561886085E-4]:2.823098262423E-1,(106[&rate=5.875304561886085E-4]:3.678578186015E-2,104[&rate=5.875304561886085E-4]:3.678578186015E-2)[&rate=5.875304561886085E-4]:3.450027124749E-1)[&rate=5.875304561886085E-4]:2.554844149201E-1)[&rate=5.875304561886085E-4]:6.627040239892E-3)[&rate=5.875304561886085E-4]:3.452782204578E-1)[&rate=5.875304561886085E-4]:7.603521951148E-2)[&rate=5.875304561886085E-4]:1.300975616634E-1,((142[&rate=5.875304561886085E-4]:3.533312212542E-1,(144[&rate=5.875304561886085E-4]:3.035025036491E-1,(145[&rate=5.875304561886085E-4]:1.041578485283E-1,141[&rate=5.875304561886085E-4]:1.014181225007E-1)[&rate=5.875304561886085E-4]:2.048241071758E-1)[&rate=5.875304561886085E-4]:4.434926555008E-2)[&rate=5.875304561886085E-4]:9.856105992994E-1,(102[&rate=5.875304561886085E-4]:4.249210996263E-2,((((20[&rate=5.875304561886085E-4]:3.155507424374E-1,25[&rate=5.875304561886085E-4]:3.347288246291E-1)[&rate=5.875304561886085E-4]:1.937825389159E-1,23[&rate=5.875304561886085E-4]:5.175524594353E-1)[&rate=5.875304561886085E-4]:1.58384053613E-1,(140[&rate=5.875304561886085E-4]:5.38367753847E-1,11[&rate=5.875304561886085E-4]:5.575458360388E-1)[&rate=5.875304561886085E-4]:3.34591701603E-2)[&rate=5.875304561886085E-4]:3.793894780721E-1,(24[&rate=5.875304561886085E-4]:9.149054612837E-1,((21[&rate=5.875304561886085E-4]:7.701733080709E-1,28[&rate=5.875304561886085E-4]:7.948308423173E-1)[&rate=5.875304561886085E-4]:8.67663797969E-2,1[&rate=5.875304561886085E-4]:9.529585225128E-2)[&rate=5.875304561886085E-4]:3.878769122424E-2)[&rate=5.875304561886085E-4]:1.513794339464E-1)[&rate=5.875304561886085E-4]:1.378510503489E-1)[&rate=5.875304561886085E-4]:4.987436812509E-2)[&rate=5.875304561886085E-4]:5.088967851957E-2)[&rate=5.875304561886085E-4]:2.646525662953E-1)[&rate=5.875304561886085E-4]:8.108667218882E-1)[&rate=5.875304561886085E-4]:2.369811488694E-1,(((94[&rate=5.875304561886085E-4]:3.331862990366E-1,100[&rate=5.875304561886085E-4]:3.331862990366E-1)[&rate=5.875304561886085E-4]:1.546923760615E-1,95[&rate=5.875304561886085E-4]:5.725781286502E-1)[&rate=5.875304561886085E-4]:2.868060398818E-2,(99[&rate=5.875304561886085E-4]:5.499408825685E-1,96[&rate=5.875304561886085E-4]:5.144217568857E-1)[&rate=5.875304561886085E-4]:6.224681181837E-2)[&rate=5.875304561886085E-4]:1.519851226811E-2)[&rate=5.875304561886085E-4]:1.12767614762E-3)[&rate=5.875304561886085E-4]:7.408095697904E-2)[&rate=5.875304561886085E-4]:2.302449027153E-2)[&rate=5.875304561886085E-4]:1.92675148762E-1)[&rate=5.875304561886085E-4]:4.583341141914E-1)[&rate=5.875304561886085E-4]:6.515332549769E-2)[&rate=5.875304561886085E-4]:3.056961979374E-1,33[&rate=5.875304561886085E-4]:4.708138015912E-2)[&rate=5.875304561886085E-4]:1.209123313764E-2)[&rate=5.875304561886085E-4]:8.045384971906E-3);
tree STATE_70530000 [&joint=-20971.04126368924,lnP=-20971.04126368924] = [&R] (34[&rate=6.42677019678725E-4]:2.161547194896E-1,(((32[&rate=6.42677019678725E-4]:2.842073295612E-4,((67[&rate=6.42677019678725E-4]:2.484037623735E-1,((123[&rate=6.42677019678725E-4]:1.345985588076E-1,124[&rate=6.42677019678725E-4]:1.318663183705E-1)[&rate=6.42677019678725E-4]:1.188225199E-1,122[&rate=6.42677019678725E-4]:2.534210787076E-1)[&rate=6.42677019678725E-4]:4.962552340066E-1)[&rate=6.42677019678725E-4]:1.166900371216E-1,((119[&rate=6.42677019678725E-4]:1.731567464909E0,(126[&rate=6.42677019678725E-4]:8.572823932312E-1,(120[&rate=6.42677019678725E-4]:1.468106090434E0,(135[&rate=6.42677019678725E-4]:5.73824306423E-1,(138[&rate=6.42677019678725E-4]:2.952993174325E-1,136[&rate=6.42677019678725E-4]:1.637924681173E-1)[&rate=6.42677019678725E-4]:4.785249889905E-1)[&rate=6.42677019678725E-4]:6.422269894904E-1)[&rate=6.42677019678725E-4]:7.89884144822E-2)[&rate=6.42677019678725E-4]:8.858254903407E-2)[&rate=6.42677019678725E-4]:5.809131032296E-1,66[&rate=6.42677019678725E-4]:2.796038558099E-1)[&rate=6.42677019678725E-4]:8.548994368519E-2)[&rate=6.42677019678725E-4]:5.201219146837E-1)[&rate=6.42677019678725E-4]:9.472961356567E-2,(33[&rate=6.42677019678725E-4]:8.922606216033E-2,(((((((62[&rate=6.42677019678725E-4]:3.915051215895E-1,((64[&rate=6.42677019678725E-4]:1.555020973208E-1,60[&rate=6.42677019678725E-4]:4.817165814057E-3)[&rate=6.42677019678725E-4]:1.752194739489E-1,65[&rate=6.42677019678725E-4]:1.800366397629E-1)[&rate=6.42677019678725E-4]:1.968765990884E-2)[&rate=6.42677019678725E-4]:2.824083540741E-1,(61[&rate=6.42677019678725E-4]:1.615743690565E-1,63[&rate=6.42677019678725E-4]:1.204784786454E-1)[&rate=6.42677019678725E-4]:5.123391066072E-1)[&rate=6.42677019678725E-4]:6.331533709511E-1,(128[&rate=6.42677019678725E-4]:8.071170315134E-1,(((((131[&rate=6.42677019678725E-4]:1.462090482323E-1,130[&rate=6.42677019678725E-4]:1.434693222049E-1)[&rate=6.42677019678725E-4]:1.091722111097E-2,132[&rate=6.42677019678725E-4]:1.571262693433E-1)[&rate=6.42677019678725E-4]:4.370218575687E-2,129[&rate=6.42677019678725E-4]:1.980887290728E-1)[&rate=6.42677019678725E-4]:3.030397108425E-1,69[&rate=6.42677019678725E-4]:6.490736453949E-1)[&rate=6.42677019678725E-4]:2.895121131227E-3,118[&rate=6.42677019678725E-4]:6.410098624164E-1)[&rate=6.42677019678725E-4]:3.058331964943E-1)[&rate=6.42677019678725E-4]:3.60223787704E-1)[&rate=6.42677019678725E-4]:3.725438608277E-1,(45[&rate=6.42677019678725E-4]:5.324822908375E-1,((((49[&rate=6.42677019678725E-4]:2.688443475702E-1,50[&rate=6.42677019678725E-4]:2.688443475702E-1)[&rate=6.42677019678725E-4]:1.282075563613E-1,(51[&rate=6.42677019678725E-4]:3.470414330462E-1,44[&rate=6.42677019678725E-4]:3.688993565435E-1)[&rate=6.42677019678725E-4]:5.547495175955E-2)[&rate=6.42677019678725E-4]:6.811698255616E-2,((43[&rate=6.42677019678725E-4]:2.43076587209E-1,46[&rate=6.42677019678725E-4]:2.43076587209E-1)[&rate=6.42677019678725E-4]:6.079394758628E-2,(42[&rate=6.42677019678725E-4]:1.901698236434E-1,(41[&rate=6.42677019678725E-4]:1.713336584433E-1,48[&rate=6.42677019678725E-4]:2.150495054378E-1)[&rate=6.42677019678725E-4]:1.337168432581E-2)[&rate=6.42677019678725E-4]:6.452038328316E-2)[&rate=6.42677019678725E-4]:1.940852369382E-1)[&rate=6.42677019678725E-4]:4.021643160663E-2,47[&rate=6.42677019678725E-4]:5.381722033401E-1)[&rate=6.42677019678725E-4]:2.506808808808E-3)[&rate=6.42677019678725E-4]:2.340061769163E-1)[&rate=6.42677019678725E-4]:1.511377830079E-2,((121[&rate=6.42677019678725E-4]:1.046954696874E0,127[&rate=6.42677019678725E-4]:1.488050587285E0)[&rate=6.42677019678725E-4]:1.036429872851E0,36[&rate=6.42677019678725E-4]:3.932514931444E-3)[&rate=6.42677019678725E-4]:6.887416259253E-2)[&rate=6.42677019678725E-4]:4.353871981847E-2,35[&rate=6.42677019678725E-4]:6.977005487669E-2)[&rate=6.42677019678725E-4]:6.807424502275E-1,(38[&rate=6.42677019678725E-4]:7.351519268693E-1,(40[&rate=6.42677019678725E-4]:6.073289472954E-1,(((((94[&rate=6.42677019678725E-4]:3.629684389372E-1,100[&rate=6.42677019678725E-4]:3.629684389372E-1)[&rate=6.42677019678725E-4]:3.361283754989E-2,95[&rate=6.42677019678725E-4]:4.812807300392E-1)[&rate=6.42677019678725E-4]:1.494758674208E-1,(((101[&rate=6.42677019678725E-4]:6.882790483968E-1,((((6[&rate=6.42677019678725E-4]:4.85544014257E-1,(10[&rate=6.42677019678725E-4]:3.980027752806E-1,15[&rate=6.42677019678725E-4]:4.363589396641E-1)[&rate=6.42677019678725E-4]:1.039795951407E-1)[&rate=6.42677019678725E-4]:4.078207866882E-1,(3[&rate=6.42677019678725E-4]:4.410478833364E-1,18[&rate=6.42677019678725E-4]:5.56116376487E-1)[&rate=6.42677019678725E-4]:4.002621230884E-1)[&rate=6.42677019678725E-4]:1.111815507844E-2,(((88[&rate=6.42677019678725E-4]:3.991906841057E-2,89[&rate=6.42677019678725E-4]:5.361769854759E-2)[&rate=6.42677019678725E-4]:1.856151276723E-2,87[&rate=6.42677019678725E-4]:5.84805811778E-2)[&rate=6.42677019678725E-4]:5.991396688927E-1,(((91[&rate=6.42677019678725E-4]:9.655136735564E-2,90[&rate=6.42677019678725E-4]:9.655136735564E-2)[&rate=6.42677019678725E-4]:5.377623412651E-2,92[&rate=6.42677019678725E-4]:1.503276014822E-1)[&rate=6.42677019678725E-4]:2.425974033157E-1,(85[&rate=6.42677019678725E-4]:2.686948116041E-1,((83[&rate=6.42677019678725E-4]:2.559898170648E-1,(84[&rate=6.42677019678725E-4]:6.485398640191E-2,93[&rate=6.42677019678725E-4]:7.855261653892E-2)[&rate=6.42677019678725E-4]:1.911358306629E-1)[&rate=6.42677019678725E-4]:7.481385648367E-3,86[&rate=6.42677019678725E-4]:2.634712027132E-1)[&rate=6.42677019678725E-4]:5.223608890864E-3)[&rate=6.42677019678725E-4]:1.105315630568E-1)[&rate=6.42677019678725E-4]:2.783938754096E-1)[&rate=6.42677019678725E-4]:7.345339388298E-1)[&rate=6.42677019678725E-4]:3.1276716569E-1,(((142[&rate=6.42677019678725E-4]:3.892466697677E-1,(144[&rate=6.42677019678725E-4]:1.815358985502E-1,(145[&rate=6.42677019678725E-4]:7.740751792486E-2,141[&rate=6.42677019678725E-4]:7.466779189727E-2)[&rate=6.42677019678725E-4]:1.096078326803E-1)[&rate=6.42677019678725E-4]:2.022313191626E-1)[&rate=6.42677019678725E-4]:8.174324384204E-1,((((148[&rate=6.42677019678725E-4]:3.315231820061E-1,143[&rate=6.42677019678725E-4]:3.287834559787E-1)[&rate=6.42677019678725E-4]:4.348389405098E-1,((106[&rate=6.42677019678725E-4]:3.739350492472E-1,((104[&rate=6.42677019678725E-4]:1.759029904403E-1,111[&rate=6.42677019678725E-4]:1.923413466047E-1)[&rate=6.42677019678725E-4]:1.851354788741E-1,139[&rate=6.42677019678725E-4]:5.528192912321E-1)[&rate=6.42677019678725E-4]:1.289657993278E-2)[&rate=6.42677019678725E-4]:1.535965740715E-1,116[&rate=6.42677019678725E-4]:4.672576507159E-1)[&rate=6.42677019678725E-4]:2.607483074163E-1)[&rate=6.42677019678725E-4]:1.045755593067E-1,((115[&rate=6.42677019678725E-4]:5.219443118536E-1,(13[&rate=6.42677019678725E-4]:4.705703726721E-1,19[&rate=6.42677019678725E-4]:5.089265370558E-1)[&rate=6.42677019678725E-4]:1.335657200033E-1)[&rate=6.42677019678725E-4]:8.183846270604E-2,(107[&rate=6.42677019678725E-4]:4.64840010748E-1,((109[&rate=6.42677019678725E-4]:4.390542000866E-1,(112[&rate=6.42677019678725E-4]:3.59277594786E-1,114[&rate=6.42677019678725E-4]:2.770858139642E-1)[&rate=6.42677019678725E-4]:8.25163313279E-2)[&rate=6.42677019678725E-4]:4.041596651373E-2,108[&rate=6.42677019678725E-4]:4.575523583812E-1)[&rate=6.42677019678725E-4]:4.547926339438E-3)[&rate=6.42677019678725E-4]:1.992167364144E-1)[&rate=6.42677019678725E-4]:2.287987428792E-1)[&rate=6.42677019678725E-4]:4.462259362465E-2,(((4[&rate=6.42677019678725E-4]:2.951606691001E-2,30[&rate=6.42677019678725E-4]:2.02118806636E-1)[&rate=6.42677019678725E-4]:4.22385369407E-1,(117[&rate=6.42677019678725E-4]:4.954480912771E-1,9[&rate=6.42677019678725E-4]:4.844891871674E-1)[&rate=6.42677019678725E-4]:1.672731764272E-2)[&rate=6.42677019678725E-4]:8.576659759284E-2,((17[&rate=6.42677019678725E-4]:4.318948263203E-1,14[&rate=6.42677019678725E-4]:3.935386619367E-1)[&rate=6.42677019678725E-4]:1.068481286702E-1,(110[&rate=6.42677019678725E-4]:4.082149171968E-1,(105[&rate=6.42677019678725E-4]:3.265847649701E-1,113[&rate=6.42677019678725E-4]:3.539820252439E-1)[&rate=6.42677019678725E-4]:5.971234400759E-2)[&rate=6.42677019678725E-4]:8.66924213553E-2)[&rate=6.42677019678725E-4]:9.48154898782E-2)[&rate=6.42677019678725E-4]:3.641936114004E-1)[&rate=6.42677019678725E-4]:7.468047657641E-2)[&rate=6.42677019678725E-4]:1.199426498416E-1,(102[&rate=6.42677019678725E-4]:3.977340532419E-2,((((20[&rate=6.42677019678725E-4]:3.994035517847E-1,25[&rate=6.42677019678725E-4]:4.185816339765E-1)[&rate=6.42677019678725E-4]:1.70001785939E-1,23[&rate=6.42677019678725E-4]:5.776245158058E-1)[&rate=6.42677019678725E-4]:1.170555581769E-1,(140[&rate=6.42677019678725E-4]:5.016004529494E-1,11[&rate=6.42677019678725E-4]:5.207785351411E-1)[&rate=6.42677019678725E-4]:8.897003199241E-2)[&rate=6.42677019678725E-4]:3.781660889922E-1,(24[&rate=6.42677019678725E-4]:9.500420069462E-1,((21[&rate=6.42677019678725E-4]:5.913773930087E-1,28[&rate=6.42677019678725E-4]:6.160349272551E-1)[&rate=6.42677019678725E-4]:2.687282684114E-1,1[&rate=6.42677019678725E-4]:9.846182580358E-2)[&rate=6.42677019678725E-4]:7.075826333443E-2)[&rate=6.42677019678725E-4]:1.337630601383E-1)[&rate=6.42677019678725E-4]:1.17612173856E-1)[&rate=6.42677019678725E-4]:4.02730102397E-2)[&rate=6.42677019678725E-4]:8.78886376566E-2)[&rate=6.42677019678725E-4]:5.258234472313E-1)[&rate=6.42677019678725E-4]:6.789507881792E-1,97[&rate=6.42677019678725E-4]:3.23027426216E-1)[&rate=6.42677019678725E-4]:8.488936612532E-2,((99[&rate=6.42677019678725E-4]:4.062739810365E-1,96[&rate=6.42677019678725E-4]:3.707548553536E-1)[&rate=6.42677019678725E-4]:1.079410223523E-1,98[&rate=6.42677019678725E-4]:4.923570798915E-1)[&rate=6.42677019678725E-4]:1.150132643624E-1)[&rate=6.42677019678725E-4]:1.245729145738E-2)[&rate=6.42677019678725E-4]:5.967612696348E-2,16[&rate=6.42677019678725E-4]:2.636581388246E0)[&rate=6.42677019678725E-4]:2.439196284155E-2,((39[&rate=6.42677019678725E-4]:4.618949183808E-1,146[&rate=6.42677019678725E-4]:5.821134976157E-1)[&rate=6.42677019678725E-4]:7.684767748038E-2,(147[&rate=6.42677019678725E-4]:3.569201301467E-1,(2[&rate=6.42677019678725E-4]:6.558152224796E-1,((31[&rate=6.42677019678725E-4]:6.353862959714E-1,(22[&rate=6.42677019678725E-4]:4.758472863695E-1,27[&rate=6.42677019678725E-4]:4.922856425339E-1)[&rate=6.42677019678725E-4]:1.047444890538E-1)[&rate=6.42677019678725E-4]:7.635992194068E-2,(26[&rate=6.42677019678725E-4]:5.407478477934E-1,(7[&rate=6.42677019678725E-4]:1.271848949332E-2,8[&rate=6.42677019678725E-4]:1.271848949332E-2)[&rate=6.42677019678725E-4]:4.211800432315E-1)[&rate=6.42677019678725E-4]:1.271627536803E-1)[&rate=6.42677019678725E-4]:1.714662648417E-1)[&rate=6.42677019678725E-4]:1.600453661316E0)[&rate=6.42677019678725E-4]:2.391995148948E-1)[&rate=6.42677019678725E-4]:3.673782910879E-2)[&rate=6.42677019678725E-4]:3.184852232539E-2)[&rate=6.42677019678725E-4]:1.96128990503E-1)[&rate=6.42677019678725E-4]:6.177260247503E-1)[&rate=6.42677019678725E-4]:2.181656118506E-1)[&rate=6.42677019678725E-4]:1.126721078961E-2)[&rate=6.42677019678725E-4]:6.035823292139E-2,((125[&rate=6.42677019678725E-4]:5.870231528003E-1,((((((73[&rate=6.42677019678725E-4]:2.901536555833E-1,71[&rate=6.42677019678725E-4]:2.216605048984E-1)[&rate=6.42677019678725E-4]:7.586119639654E-2,((80[&rate=6.42677019678725E-4]:2.183036844731E-2,81[&rate=6.42677019678725E-4]:2.183036844731E-2)[&rate=6.42677019678725E-4]:2.735755215973E-1,(79[&rate=6.42677019678725E-4]:1.977269709874E-1,(82[&rate=6.42677019678725E-4]:1.430109084801E-1,(78[&rate=6.42677019678725E-4]:4.452640561963E-2,72[&rate=6.42677019678725E-4]:2.260859740031E-2)[&rate=6.42677019678725E-4]:9.026532477845E-2)[&rate=6.42677019678725E-4]:6.293524058934E-2)[&rate=6.42677019678725E-4]:1.058980971395E-1)[&rate=6.42677019678725E-4]:2.129389344206E-2)[&rate=6.42677019678725E-4]:1.544916681267E-2,77[&rate=6.42677019678725E-4]:3.759845667378E-1)[&rate=6.42677019678725E-4]:2.624433073359E-1,(75[&rate=6.42677019678725E-4]:3.523124589046E-1,((70[&rate=6.42677019678725E-4]:2.973091523898E-1,74[&rate=6.42677019678725E-4]:3.356653167732E-1)[&rate=6.42677019678725E-4]:1.118595889606E-3,76[&rate=6.42677019678725E-4]:3.367839126628E-1)[&rate=6.42677019678725E-4]:1.552854624182E-2)[&rate=6.42677019678725E-4]:2.915948672237E-1)[&rate=6.42677019678725E-4]:7.406096981214E-1,((134[&rate=6.42677019678725E-4]:4.569361942587E-1,133[&rate=6.42677019678725E-4]:4.870731805598E-1)[&rate=6.42677019678725E-4]:1.995753086777E-1,137[&rate=6.42677019678725E-4]:7.277443796485E-1)[&rate=6.42677019678725E-4]:7.334849733684E-1)[&rate=6.42677019678725E-4]:5.517642286402E-2,(((103[&rate=6.42677019678725E-4]:4.543120056436E-1,(29[&rate=6.42677019678725E-4]:4.061579726513E-1,(5[&rate=6.42677019678725E-4]:1.080047599579E-1,12[&rate=6.42677019678725E-4]:1.463609243414E-1)[&rate=6.42677019678725E-4]:1.529477332414E-1)[&rate=6.42677019678725E-4]:2.810307453211E-1)[&rate=6.42677019678725E-4]:1.743650419617E0,52[&rate=6.42677019678725E-4]:5.336686906999E-1)[&rate=6.42677019678725E-4]:1.671381911658E-1,53[&rate=6.42677019678725E-4]:6.926101605543E-1)[&rate=6.42677019678725E-4]:6.202279474126E-4)[&rate=6.42677019678725E-4]:1.041752779598E-1)[&rate=6.42677019678725E-4]:5.904595438891E-1,(((((55[&rate=6.42677019678725E-4]:2.600684718604E-1,56[&rate=6.42677019678725E-4]:2.600684718604E-1)[&rate=6.42677019678725E-4]:5.498314247621E-2,(54[&rate=6.42677019678725E-4]:7.11041836687E-2,37[&rate=6.42677019678725E-4]:1.476069159091E-1)[&rate=6.42677019678725E-4]:2.138927858593E-1)[&rate=6.42677019678725E-4]:7.021093876526E-2,(58[&rate=6.42677019678725E-4]:2.521927997252E-1,57[&rate=6.42677019678725E-4]:2.357993571022E-1)[&rate=6.42677019678725E-4]:1.603921577484E-1)[&rate=6.42677019678725E-4]:3.977222280019E-2,59[&rate=6.42677019678725E-4]:4.332314972136E-1)[&rate=6.42677019678725E-4]:2.56198362763E-1,68[&rate=6.42677019678725E-4]:6.402495321077E-1)[&rate=6.42677019678725E-4]:3.705664979149E-1)[&rate=6.42677019678725E-4]:5.772081684155E-1)[&rate=6.42677019678725E-4]:3.886485745391E-2);
tree STATE_70540000 [&joint=-20953.442987278548,lnP=-20953.442987278548] = [&R] ((((((36[&rate=6.115901641765282E-4]:3.162465816477E-2,(((((((41[&rate=6.115901641765282E-4]:2.657619239643E-1,(42[&rate=6.115901641765282E-4]:5.665235253185E-2,48[&rate=6.115901641765282E-4]:9.490371865208E-2)[&rate=6.115901641765282E-4]:2.145740523067E-1)[&rate=6.115901641765282E-4]:8.644556691938E-2,43[&rate=6.115901641765282E-4]:4.068522996267E-1)[&rate=6.115901641765282E-4]:5.627338575453E-3,46[&rate=6.115901641765282E-4]:4.124796382021E-1)[&rate=6.115901641765282E-4]:2.407392032778E-2,((49[&rate=6.115901641765282E-4]:2.937472273786E-1,50[&rate=6.115901641765282E-4]:2.937472273786E-1)[&rate=6.115901641765282E-4]:1.091756598406E-1,51[&rate=6.115901641765282E-4]:4.083873680934E-1)[&rate=6.115901641765282E-4]:8.437860649799E-4)[&rate=6.115901641765282E-4]:1.103877423976E-1,(45[&rate=6.115901641765282E-4]:5.03868106679E-1,(47[&rate=6.115901641765282E-4]:1.237888291275E-1,44[&rate=6.115901641765282E-4]:1.183243482533E-1)[&rate=6.115901641765282E-4]:3.882759988628E-1)[&rate=6.115901641765282E-4]:3.487647293715E-2)[&rate=6.115901641765282E-4]:5.110218325681E-2,(((129[&rate=6.115901641765282E-4]:4.273366189386E-2,132[&rate=6.115901641765282E-4]:4.547338792122E-2)[&rate=6.115901641765282E-4]:1.762189811699E-1,(131[&rate=6.115901641765282E-4]:1.213104379551E-1,130[&rate=6.115901641765282E-4]:1.185707119277E-1)[&rate=6.115901641765282E-4]:1.00381931136E-1)[&rate=6.115901641765282E-4]:2.525691403802E-1,(69[&rate=6.115901641765282E-4]:3.329175181698E-1,118[&rate=6.115901641765282E-4]:3.219586140602E-1)[&rate=6.115901641765282E-4]:2.865494707537E-1)[&rate=6.115901641765282E-4]:8.944609177477E-1)[&rate=6.115901641765282E-4]:4.364924954466E-2,((((62[&rate=6.115901641765282E-4]:3.665209299387E-1,(64[&rate=6.115901641765282E-4]:1.823291868723E-1,60[&rate=6.115901641765282E-4]:3.164425536561E-2)[&rate=6.115901641765282E-4]:1.430958526553E-1)[&rate=6.115901641765282E-4]:8.135546544881E-2,65[&rate=6.115901641765282E-4]:2.560955734698E-1)[&rate=6.115901641765282E-4]:1.798108972694E-1,(61[&rate=6.115901641765282E-4]:1.011282917769E-1,63[&rate=6.115901641765282E-4]:6.003240136587E-2)[&rate=6.115901641765282E-4]:5.2655900088E-1)[&rate=6.115901641765282E-4]:6.454962725478E-1,128[&rate=6.115901641765282E-4]:1.133457537807E0)[&rate=6.115901641765282E-4]:2.734346869015E-1)[&rate=6.115901641765282E-4]:1.069242142778E-1)[&rate=6.115901641765282E-4]:1.08359125968E-1,(35[&rate=6.115901641765282E-4]:2.672956328694E-3,127[&rate=6.115901641765282E-4]:2.569796244E0)[&rate=6.115901641765282E-4]:9.07354853383E-2)[&rate=6.115901641765282E-4]:1.314267934951E-1,121[&rate=6.115901641765282E-4]:2.350862632422E0)[&rate=6.115901641765282E-4]:6.288543452312E-1,(38[&rate=6.115901641765282E-4]:6.568372758622E-1,(((146[&rate=6.115901641765282E-4]:6.139643297506E-1,(((101[&rate=6.115901641765282E-4]:6.249452316406E-1,(((((3[&rate=6.115901641765282E-4]:1.708323061296E-1,18[&rate=6.115901641765282E-4]:2.859007992802E-1)[&rate=6.115901641765282E-4]:2.997049892679E-1,(10[&rate=6.115901641765282E-4]:4.125896813492E-1,15[&rate=6.115901641765282E-4]:4.509458457326E-1)[&rate=6.115901641765282E-4]:1.264407647332E-1)[&rate=6.115901641765282E-4]:4.953000452121E-2,6[&rate=6.115901641765282E-4]:5.721220944392E-1)[&rate=6.115901641765282E-4]:7.075398925282E-1,((((91[&rate=6.115901641765282E-4]:5.274025123008E-2,90[&rate=6.115901641765282E-4]:5.274025123008E-2)[&rate=6.115901641765282E-4]:8.752689126602E-2,92[&rate=6.115901641765282E-4]:1.402671424961E-1)[&rate=6.115901641765282E-4]:1.033789922949E-1,(((84[&rate=6.115901641765282E-4]:1.829593666974E-1,86[&rate=6.115901641765282E-4]:1.829593666974E-1)[&rate=6.115901641765282E-4]:6.937077266651E-4,((85[&rate=6.115901641765282E-4]:6.710500778537E-2,83[&rate=6.115901641765282E-4]:6.710500778537E-2)[&rate=6.115901641765282E-4]:4.350906778545E-2,93[&rate=6.115901641765282E-4]:1.243127057078E-1)[&rate=6.115901641765282E-4]:7.303899885322E-2)[&rate=6.115901641765282E-4]:2.812415710368E-2,87[&rate=6.115901641765282E-4]:2.117772315277E-1)[&rate=6.115901641765282E-4]:1.817027312631E-2)[&rate=6.115901641765282E-4]:5.976310117843E-2,(88[&rate=6.115901641765282E-4]:4.101380087962E-2,89[&rate=6.115901641765282E-4]:5.471243101663E-2)[&rate=6.115901641765282E-4]:2.486968049528E-1)[&rate=6.115901641765282E-4]:1.477622614012E0)[&rate=6.115901641765282E-4]:6.842084921484E-2,(((142[&rate=6.115901641765282E-4]:1.17645559249E-1,(144[&rate=6.115901641765282E-4]:4.395022535736E-2,(145[&rate=6.115901641765282E-4]:4.745549615319E-2,141[&rate=6.115901641765282E-4]:4.471577012561E-2)[&rate=6.115901641765282E-4]:1.974181259112E-3)[&rate=6.115901641765282E-4]:6.82158818367E-2)[&rate=6.115901641765282E-4]:9.943522537906E-1,((((116[&rate=6.115901641765282E-4]:3.803898964231E-1,((111[&rate=6.115901641765282E-4]:2.551275272895E-1,(104[&rate=6.115901641765282E-4]:1.981619438646E-1,106[&rate=6.115901641765282E-4]:1.981619438646E-1)[&rate=6.115901641765282E-4]:4.052722726049E-2)[&rate=6.115901641765282E-4]:1.181211063565E-2,139[&rate=6.115901641765282E-4]:4.422821036785E-1)[&rate=6.115901641765282E-4]:1.901625872651E-1)[&rate=6.115901641765282E-4]:7.648998666267E-2,(148[&rate=6.115901641765282E-4]:2.180020601362E-1,143[&rate=6.115901641765282E-4]:2.152623341088E-1)[&rate=6.115901641765282E-4]:2.772339873333E-1)[&rate=6.115901641765282E-4]:1.689981279451E-1,((108[&rate=6.115901641765282E-4]:4.610372448347E-1,((109[&rate=6.115901641765282E-4]:3.701277419052E-1,(112[&rate=6.115901641765282E-4]:2.239030091578E-1,114[&rate=6.115901641765282E-4]:1.417112283359E-1)[&rate=6.115901641765282E-4]:1.489644587748E-1)[&rate=6.115901641765282E-4]:9.189142517169E-2,107[&rate=6.115901641765282E-4]:4.428410848852E-1)[&rate=6.115901641765282E-4]:2.093588597682E-2)[&rate=6.115901641765282E-4]:1.541330065499E-1,((13[&rate=6.115901641765282E-4]:3.172776826445E-1,19[&rate=6.115901641765282E-4]:3.556338470282E-1)[&rate=6.115901641765282E-4]:2.497685875033E-1,115[&rate=6.115901641765282E-4]:4.848544893259E-1)[&rate=6.115901641765282E-4]:7.278151548322E-2)[&rate=6.115901641765282E-4]:6.824200622173E-2)[&rate=6.115901641765282E-4]:9.680158026259E-2,(((17[&rate=6.115901641765282E-4]:2.512138277644E-1,14[&rate=6.115901641765282E-4]:2.128576633807E-1)[&rate=6.115901641765282E-4]:4.250902840464E-1,(105[&rate=6.115901641765282E-4]:4.571512781585E-1,110[&rate=6.115901641765282E-4]:4.790690863776E-1)[&rate=6.115901641765282E-4]:1.533994089948E-1)[&rate=6.115901641765282E-4]:7.811642878815E-3,(113[&rate=6.115901641765282E-4]:6.103710614088E-1,((117[&rate=6.115901641765282E-4]:3.171178699383E-1,9[&rate=6.115901641765282E-4]:3.061589658287E-1)[&rate=6.115901641765282E-4]:1.654705598031E-1,(4[&rate=6.115901641765282E-4]:2.166406264961E-1,30[&rate=6.115901641765282E-4]:3.892433662221E-1)[&rate=6.115901641765282E-4]:2.056738306425E-1)[&rate=6.115901641765282E-4]:1.305223576949E-1)[&rate=6.115901641765282E-4]:3.538852889711E-2)[&rate=6.115901641765282E-4]:1.591117818094E-1)[&rate=6.115901641765282E-4]:1.34523701198E-1)[&rate=6.115901641765282E-4]:2.603449555857E-1,(102[&rate=6.115901641765282E-4]:3.288663004638E-2,((24[&rate=6.115901641765282E-4]:8.789109597675E-1,((21[&rate=6.115901641765282E-4]:5.350631313845E-1,28[&rate=6.115901641765282E-4]:5.597206656309E-1)[&rate=6.115901641765282E-4]:2.687052545048E-1,1[&rate=6.115901641765282E-4]:4.212455027281E-2)[&rate=6.115901641765282E-4]:5.596449168648E-2)[&rate=6.115901641765282E-4]:1.468164258162E-1,(((20[&rate=6.115901641765282E-4]:3.442461304019E-1,25[&rate=6.115901641765282E-4]:3.634242125936E-1)[&rate=6.115901641765282E-4]:1.082033074317E-1,23[&rate=6.115901641765282E-4]:4.606686159157E-1)[&rate=6.115901641765282E-4]:2.870215300634E-1,(140[&rate=6.115901641765282E-4]:4.359600117342E-1,11[&rate=6.115901641765282E-4]:4.551380939259E-1)[&rate=6.115901641765282E-4]:2.07620545204E-1)[&rate=6.115901641765282E-4]:2.670783354949E-1)[&rate=6.115901641765282E-4]:1.68803080079E-1)[&rate=6.115901641765282E-4]:9.288079611311E-2)[&rate=6.115901641765282E-4]:1.730003415297E-1)[&rate=6.115901641765282E-4]:3.316569160063E-1)[&rate=6.115901641765282E-4]:7.836768529435E-1,(39[&rate=6.115901641765282E-4]:4.206842405735E-1,(2[&rate=6.115901641765282E-4]:5.38970075117E-1,((26[&rate=6.115901641765282E-4]:4.973900364039E-1,(7[&rate=6.115901641765282E-4]:2.529304819497E-1,8[&rate=6.115901641765282E-4]:2.529304819497E-1)[&rate=6.115901641765282E-4]:1.376102393857E-1)[&rate=6.115901641765282E-4]:7.107107408472E-2,(31[&rate=6.115901641765282E-4]:5.660754628844E-1,(22[&rate=6.115901641765282E-4]:2.440688052404E-1,27[&rate=6.115901641765282E-4]:2.605071614047E-1)[&rate=6.115901641765282E-4]:2.67212137096E-1)[&rate=6.115901641765282E-4]:4.622126404258E-2)[&rate=6.115901641765282E-4]:1.54070608464E-1)[&rate=6.115901641765282E-4]:1.838439968286E0)[&rate=6.115901641765282E-4]:1.477368501677E-2)[&rate=6.115901641765282E-4]:4.105345410883E-2,16[&rate=6.115901641765282E-4]:2.562004305816E0)[&rate=6.115901641765282E-4]:1.723437081662E-2)[&rate=6.115901641765282E-4]:1.348512621878E-1,147[&rate=6.115901641765282E-4]:6.859740618838E-1)[&rate=6.115901641765282E-4]:9.992401223179E-3,(((((94[&rate=6.115901641765282E-4]:2.507221956228E-1,100[&rate=6.115901641765282E-4]:2.507221956228E-1)[&rate=6.115901641765282E-4]:2.452614752742E-1,95[&rate=6.115901641765282E-4]:5.806831244491E-1)[&rate=6.115901641765282E-4]:4.30319182619E-2,97[&rate=6.115901641765282E-4]:4.133325290498E-1)[&rate=6.115901641765282E-4]:1.182537557609E-2,((99[&rate=6.115901641765282E-4]:5.751042772683E-1,96[&rate=6.115901641765282E-4]:5.395851515854E-1)[&rate=6.115901641765282E-4]:3.617509583634E-2,98[&rate=6.115901641765282E-4]:5.894214496074E-1)[&rate=6.115901641765282E-4]:3.519000693099E-2)[&rate=6.115901641765282E-4]:7.89284586886E-2,40[&rate=6.115901641765282E-4]:5.751246146807E-1)[&rate=6.115901641765282E-4]:6.346479924602E-2)[&rate=6.115901641765282E-4]:8.655387286454E-2)[&rate=6.115901641765282E-4]:7.992177510466E-1)[&rate=6.115901641765282E-4]:1.011475347955E-1,((32[&rate=6.115901641765282E-4]:9.110386206538E-3,34[&rate=6.115901641765282E-4]:3.102819442562E-2)[&rate=6.115901641765282E-4]:5.283633644364E-2,(((67[&rate=6.115901641765282E-4]:2.690373743911E-1,(122[&rate=6.115901641765282E-4]:2.809222993303E-1,(124[&rate=6.115901641765282E-4]:1.520125489219E-1,123[&rate=6.115901641765282E-4]:1.54744789359E-1)[&rate=6.115901641765282E-4]:1.261775099713E-1)[&rate=6.115901641765282E-4]:4.893876254015E-1)[&rate=6.115901641765282E-4]:6.870419921616E-2,((119[&rate=6.115901641765282E-4]:9.808076043813E-1,((135[&rate=6.115901641765282E-4]:4.281045827679E-1,(138[&rate=6.115901641765282E-4]:2.948898950771E-1,136[&rate=6.115901641765282E-4]:1.633830457619E-1)[&rate=6.115901641765282E-4]:3.332146876909E-1)[&rate=6.115901641765282E-4]:6.761989596619E-2,120[&rate=6.115901641765282E-4]:7.477792732547E-1)[&rate=6.115901641765282E-4]:1.371379201677E-1)[&rate=6.115901641765282E-4]:1.358285881706E0,(126[&rate=6.115901641765282E-4]:1.546908847398E0,66[&rate=6.115901641765282E-4]:2.997346577135E-1)[&rate=6.115901641765282E-4]:6.482116045265E-3)[&rate=6.115901641765282E-4]:3.152479984854E-2)[&rate=6.115901641765282E-4]:4.887728018751E-1,((125[&rate=6.115901641765282E-4]:7.932981544964E-1,((53[&rate=6.115901641765282E-4]:5.2041210186E-1,(((((((79[&rate=6.115901641765282E-4]:2.848904393014E-1,(78[&rate=6.115901641765282E-4]:2.109983676874E-1,72[&rate=6.115901641765282E-4]:1.890805594681E-1)[&rate=6.115901641765282E-4]:7.389207161394E-2)[&rate=6.115901641765282E-4]:1.305244251471E-2,82[&rate=6.115901641765282E-4]:3.061620598981E-1)[&rate=6.115901641765282E-4]:4.80787970413E-2,(73[&rate=6.115901641765282E-4]:3.036119238095E-1,(80[&rate=6.115901641765282E-4]:6.853133242393E-2,81[&rate=6.115901641765282E-4]:6.853133242393E-2)[&rate=6.115901641765282E-4]:1.857655228925E-1)[&rate=6.115901641765282E-4]:8.350564545867E-2)[&rate=6.115901641765282E-4]:1.242150067474E-2,77[&rate=6.115901641765282E-4]:3.940596178882E-1)[&rate=6.115901641765282E-4]:2.376897293764E-3,71[&rate=6.115901641765282E-4]:3.334228165519E-1)[&rate=6.115901641765282E-4]:1.940628397257E-1,(75[&rate=6.115901641765282E-4]:4.140335603405E-1,(74[&rate=6.115901641765282E-4]:3.770390301359E-1,(76[&rate=6.115901641765282E-4]:3.611811287828E-1,70[&rate=6.115901641765282E-4]:3.228249643993E-1)[&rate=6.115901641765282E-4]:1.585790135311E-2)[&rate=6.115901641765282E-4]:3.699453020463E-2)[&rate=6.115901641765282E-4]:1.819452466219E-1)[&rate=6.115901641765282E-4]:6.584951534093E-1,(134[&rate=6.115901641765282E-4]:6.531213574353E-1,(133[&rate=6.115901641765282E-4]:6.711599693085E-1,137[&rate=6.115901641765282E-4]:7.122558597195E-1)[&rate=6.115901641765282E-4]:1.209837442803E-2)[&rate=6.115901641765282E-4]:6.068320549912E-1)[&rate=6.115901641765282E-4]:1.240120010045E-2)[&rate=6.115901641765282E-4]:1.768205905207E-1,((103[&rate=6.115901641765282E-4]:5.688718694726E-1,(29[&rate=6.115901641765282E-4]:5.535649460476E-1,(5[&rate=6.115901641765282E-4]:2.540620573678E-1,12[&rate=6.115901641765282E-4]:2.924182217513E-1)[&rate=6.115901641765282E-4]:1.542974092278E-1)[&rate=6.115901641765282E-4]:2.481836357538E-1)[&rate=6.115901641765282E-4]:1.519831966926E0,52[&rate=6.115901641765282E-4]:4.24410101838E-1)[&rate=6.115901641765282E-4]:2.810193118541E-1)[&rate=6.115901641765282E-4]:3.064479757769E-1)[&rate=6.115901641765282E-4]:1.887894754739E-1,((((((59[&rate=6.115901641765282E-4]:2.153746229387E-1,57[&rate=6.115901641765282E-4]:2.181068633758E-1)[&rate=6.115901641765282E-4]:1.250377242283E-2,37[&rate=6.115901641765282E-4]:2.661297614818E-1)[&rate=6.115901641765282E-4]:5.172076816811E-2,(54[&rate=6.115901641765282E-4]:8.175395444623E-2,58[&rate=6.115901641765282E-4]:1.391310036266E-1)[&rate=6.115901641765282E-4]:1.595938429632E-1)[&rate=6.115901641765282E-4]:1.139557731514E-1,55[&rate=6.115901641765282E-4]:3.853582153694E-1)[&rate=6.115901641765282E-4]:9.689653026347E-3,56[&rate=6.115901641765282E-4]:3.950478683958E-1)[&rate=6.115901641765282E-4]:2.508961871696E-1,68[&rate=6.115901641765282E-4]:6.049604490081E-1)[&rate=6.115901641765282E-4]:2.104605142955E-1)[&rate=6.115901641765282E-4]:5.588140499511E-1)[&rate=6.115901641765282E-4]:1.203638540169E-1)[&rate=6.115901641765282E-4]:7.958885689359E-3)[&rate=6.115901641765282E-4]:2.535990023034E-2,33[&rate=6.115901641765282E-4]:1.007449606246E-1);
tree STATE_70550000 [&joint=-20979.643463793374,lnP=-20979.643463793374] = [&R] (((((((35[&rate=6.286960452441906E-4]:1.003517625628E-2,(121[&rate=6.286960452441906E-4]:1.744030005144E0,127[&rate=6.286960452441906E-4]:2.185125895555E0)[&rate=6.286960452441906E-4]:3.920325683726E-1)[&rate=6.286960452441906E-4]:2.435323530669E-1,36[&rate=6.286960452441906E-4]:3.001428717889E-1)[&rate=6.286960452441906E-4]:2.219078862923E-1,((45[&rate=6.286960452441906E-4]:6.664856016552E-1,((49[&rate=6.286960452441906E-4]:3.731724494668E-1,50[&rate=6.286960452441906E-4]:3.731724494668E-1)[&rate=6.286960452441906E-4]:1.74279410352E-1,(((42[&rate=6.286960452441906E-4]:3.350202387204E-1,(41[&rate=6.286960452441906E-4]:2.381943258398E-1,48[&rate=6.286960452441906E-4]:2.819101728342E-1)[&rate=6.286960452441906E-4]:9.136143200637E-2)[&rate=6.286960452441906E-4]:4.482850977974E-2,(46[&rate=6.286960452441906E-4]:4.239868520993E-1,43[&rate=6.286960452441906E-4]:4.239868520993E-1)[&rate=6.286960452441906E-4]:5.042224269554E-3)[&rate=6.286960452441906E-4]:1.432217117448E-1,(47[&rate=6.286960452441906E-4]:3.694897945067E-1,(44[&rate=6.286960452441906E-4]:3.084642501201E-1,51[&rate=6.286960452441906E-4]:2.866063266229E-1)[&rate=6.286960452441906E-4]:5.556106351234E-2)[&rate=6.286960452441906E-4]:2.027609936069E-1)[&rate=6.286960452441906E-4]:7.98795695093E-3)[&rate=6.286960452441906E-4]:9.444357790198E-2)[&rate=6.286960452441906E-4]:3.146096476196E-1,(128[&rate=6.286960452441906E-4]:1.392231817316E0,((((60[&rate=6.286960452441906E-4]:8.204220392687E-2,64[&rate=6.286960452441906E-4]:2.327271354336E-1)[&rate=6.286960452441906E-4]:8.278893668479E-2,(62[&rate=6.286960452441906E-4]:2.899532952474E-1,65[&rate=6.286960452441906E-4]:9.817247332966E-2)[&rate=6.286960452441906E-4]:6.665866728201E-2)[&rate=6.286960452441906E-4]:2.831517089973E-1,(61[&rate=6.286960452441906E-4]:1.854737222449E-1,63[&rate=6.286960452441906E-4]:1.443778318339E-1)[&rate=6.286960452441906E-4]:4.542899492818E-1)[&rate=6.286960452441906E-4]:6.321087240711E-1,((69[&rate=6.286960452441906E-4]:6.46634117349E-1,118[&rate=6.286960452441906E-4]:6.356752132393E-1)[&rate=6.286960452441906E-4]:4.204266666907E-2,((129[&rate=6.286960452441906E-4]:1.389718424353E-1,(131[&rate=6.286960452441906E-4]:8.163432909351E-2,130[&rate=6.286960452441906E-4]:7.889460306616E-2)[&rate=6.286960452441906E-4]:6.007723936911E-2)[&rate=6.286960452441906E-4]:2.621064945798E-2,132[&rate=6.286960452441906E-4]:1.679222179206E-1)[&rate=6.286960452441906E-4]:3.755490866452E-1)[&rate=6.286960452441906E-4]:5.941545156895E-1)[&rate=6.286960452441906E-4]:2.600854491154E-1)[&rate=6.286960452441906E-4]:3.622596442502E-1)[&rate=6.286960452441906E-4]:2.497510773371E-1)[&rate=6.286960452441906E-4]:1.331447415075E-1,(38[&rate=6.286960452441906E-4]:8.575507226508E-1,((((((94[&rate=6.286960452441906E-4]:3.524220650294E-1,100[&rate=6.286960452441906E-4]:3.524220650294E-1)[&rate=6.286960452441906E-4]:8.03370549958E-2,95[&rate=6.286960452441906E-4]:5.174585735772E-1)[&rate=6.286960452441906E-4]:1.51867675843E-1,(99[&rate=6.286960452441906E-4]:6.055847574652E-1,96[&rate=6.286960452441906E-4]:5.700656317823E-1)[&rate=6.286960452441906E-4]:7.467045370357E-2)[&rate=6.286960452441906E-4]:1.699907388847E-2,98[&rate=6.286960452441906E-4]:6.7539636156E-1)[&rate=6.286960452441906E-4]:1.115237772891E-1,(147[&rate=6.286960452441906E-4]:6.082593447564E-1,((146[&rate=6.286960452441906E-4]:6.08163947785E-1,16[&rate=6.286960452441906E-4]:2.573438294667E0)[&rate=6.286960452441906E-4]:6.243401527648E-2,(40[&rate=6.286960452441906E-4]:4.749777861617E-1,97[&rate=6.286960452441906E-4]:4.039395347955E-1)[&rate=6.286960452441906E-4]:7.540159766491E-2)[&rate=6.286960452441906E-4]:5.029117494839E-4)[&rate=6.286960452441906E-4]:1.076225427268E-1)[&rate=6.286960452441906E-4]:2.73788917976E-3,(39[&rate=6.286960452441906E-4]:2.84108444921E-1,((101[&rate=6.286960452441906E-4]:6.010733281912E-1,(((3[&rate=6.286960452441906E-4]:3.262447983077E-1,18[&rate=6.286960452441906E-4]:4.413132914583E-1)[&rate=6.286960452441906E-4]:5.103846187255E-1,((6[&rate=6.286960452441906E-4]:3.475325903207E-1,(10[&rate=6.286960452441906E-4]:2.922353111585E-1,15[&rate=6.286960452441906E-4]:3.30591475542E-1)[&rate=6.286960452441906E-4]:7.173563532654E-2)[&rate=6.286960452441906E-4]:4.139152211448E-1,(((((91[&rate=6.286960452441906E-4]:3.280689798294E-2,90[&rate=6.286960452441906E-4]:3.280689798294E-2)[&rate=6.286960452441906E-4]:7.065284398662E-2,92[&rate=6.286960452441906E-4]:1.034597419696E-1)[&rate=6.286960452441906E-4]:5.436783331904E-2,((83[&rate=6.286960452441906E-4]:7.936464286616E-2,(93[&rate=6.286960452441906E-4]:5.972892308962E-2,86[&rate=6.286960452441906E-4]:4.60302929526E-2)[&rate=6.286960452441906E-4]:3.333434991356E-2)[&rate=6.286960452441906E-4]:2.716241635907E-2,(84[&rate=6.286960452441906E-4]:8.943060191781E-2,85[&rate=6.286960452441906E-4]:8.943060191781E-2)[&rate=6.286960452441906E-4]:1.709645730742E-2)[&rate=6.286960452441906E-4]:3.760188592635E-2)[&rate=6.286960452441906E-4]:1.955337094047E-2,87[&rate=6.286960452441906E-4]:1.636823160921E-1)[&rate=6.286960452441906E-4]:2.331377849279E-1,(88[&rate=6.286960452441906E-4]:1.123161672664E-1,89[&rate=6.286960452441906E-4]:1.260147974035E-1)[&rate=6.286960452441906E-4]:2.845039337535E-1)[&rate=6.286960452441906E-4]:8.522989433223E-1)[&rate=6.286960452441906E-4]:1.272364000881E-1)[&rate=6.286960452441906E-4]:4.608436559243E-1,(((24[&rate=6.286960452441906E-4]:9.792957367106E-1,((21[&rate=6.286960452441906E-4]:6.698726523593E-1,28[&rate=6.286960452441906E-4]:6.945301866058E-1)[&rate=6.286960452441906E-4]:1.410771520815E-1,1[&rate=6.286960452441906E-4]:4.930596882429E-2)[&rate=6.286960452441906E-4]:1.491678500781E-1)[&rate=6.286960452441906E-4]:3.270043605831E-1,((((20[&rate=6.286960452441906E-4]:5.620233997579E-1,25[&rate=6.286960452441906E-4]:5.812014819496E-1)[&rate=6.286960452441906E-4]:9.370066184185E-2,23[&rate=6.286960452441906E-4]:6.639432396818E-1)[&rate=6.286960452441906E-4]:1.671552155745E-1,(140[&rate=6.286960452441906E-4]:4.950576819334E-1,11[&rate=6.286960452441906E-4]:5.142357641251E-1)[&rate=6.286960452441906E-4]:2.31931184282E-1)[&rate=6.286960452441906E-4]:4.090254451394E-1,102[&rate=6.286960452441906E-4]:8.943896888906E-2)[&rate=6.286960452441906E-4]:5.521729278829E-2)[&rate=6.286960452441906E-4]:5.842999947935E-2,((((((139[&rate=6.286960452441906E-4]:4.907448091771E-1,104[&rate=6.286960452441906E-4]:2.989639872594E-1)[&rate=6.286960452441906E-4]:1.544510946336E-2,(106[&rate=6.286960452441906E-4]:1.159382271109E-1,111[&rate=6.286960452441906E-4]:1.323765832753E-1)[&rate=6.286960452441906E-4]:1.984708696118E-1)[&rate=6.286960452441906E-4]:2.53564672429E-1,((148[&rate=6.286960452441906E-4]:1.711140646573E-1,143[&rate=6.286960452441906E-4]:1.6837433863E-1)[&rate=6.286960452441906E-4]:3.706246666969E-1,116[&rate=6.286960452441906E-4]:5.033825669705E-1)[&rate=6.286960452441906E-4]:4.317229578508E-3)[&rate=6.286960452441906E-4]:2.881615721388E-1,(((13[&rate=6.286960452441906E-4]:5.302182555067E-1,19[&rate=6.286960452441906E-4]:5.685744198904E-1)[&rate=6.286960452441906E-4]:7.805576332298E-2,115[&rate=6.286960452441906E-4]:5.260822380079E-1)[&rate=6.286960452441906E-4]:3.938920456037E-2,(108[&rate=6.286960452441906E-4]:4.647061546035E-1,((109[&rate=6.286960452441906E-4]:2.659914649371E-1,(112[&rate=6.286960452441906E-4]:1.111066317348E-1,114[&rate=6.286960452441906E-4]:2.891485091295E-2)[&rate=6.286960452441906E-4]:1.576245592297E-1)[&rate=6.286960452441906E-4]:3.539796351883E-2,107[&rate=6.286960452441906E-4]:2.822113462642E-1)[&rate=6.286960452441906E-4]:1.852345343667E-1)[&rate=6.286960452441906E-4]:1.582995345401E-1)[&rate=6.286960452441906E-4]:2.303899261196E-1)[&rate=6.286960452441906E-4]:7.755901462206E-2,(113[&rate=6.286960452441906E-4]:7.64652366214E-1,(((9[&rate=6.286960452441906E-4]:4.551584194722E-1,(4[&rate=6.286960452441906E-4]:2.73365480263E-1,30[&rate=6.286960452441906E-4]:4.45968219989E-1)[&rate=6.286960452441906E-4]:1.324778707161E-1)[&rate=6.286960452441906E-4]:8.140278894325E-2,117[&rate=6.286960452441906E-4]:5.475201125251E-1)[&rate=6.286960452441906E-4]:1.081650283967E-1,((105[&rate=6.286960452441906E-4]:5.036014467003E-1,110[&rate=6.286960452441906E-4]:5.255192549194E-1)[&rate=6.286960452441906E-4]:1.482397131058E-2,(17[&rate=6.286960452441906E-4]:5.281494687841E-1,14[&rate=6.286960452441906E-4]:4.897933044004E-1)[&rate=6.286960452441906E-4]:5.602937388434E-2)[&rate=6.286960452441906E-4]:1.071227366095E-1)[&rate=6.286960452441906E-4]:1.117069513198E-1)[&rate=6.286960452441906E-4]:1.909597979178E-1)[&rate=6.286960452441906E-4]:5.431011827983E-2,(142[&rate=6.286960452441906E-4]:3.491249163128E-1,(144[&rate=6.286960452441906E-4]:1.067887661713E-1,(145[&rate=6.286960452441906E-4]:6.471229210817E-2,141[&rate=6.286960452441906E-4]:6.197256608059E-2)[&rate=6.286960452441906E-4]:4.75559261181E-2)[&rate=6.286960452441906E-4]:2.368566980865E-1)[&rate=6.286960452441906E-4]:8.334001058251E-1)[&rate=6.286960452441906E-4]:2.671365814847E-1)[&rate=6.286960452441906E-4]:9.712653782811E-2)[&rate=6.286960452441906E-4]:3.063399812613E-1)[&rate=6.286960452441906E-4]:5.838482508984E-1,((26[&rate=6.286960452441906E-4]:6.401210437177E-1,(7[&rate=6.286960452441906E-4]:1.587263792713E-1,8[&rate=6.286960452441906E-4]:1.587263792713E-1)[&rate=6.286960452441906E-4]:3.745453493779E-1)[&rate=6.286960452441906E-4]:3.929403021607E-1,(2[&rate=6.286960452441906E-4]:5.176924198575E-1,(31[&rate=6.286960452441906E-4]:6.65745354872E-1,(22[&rate=6.286960452441906E-4]:2.072817802101E-1,27[&rate=6.286960452441906E-4]:2.237201363744E-1)[&rate=6.286960452441906E-4]:4.036690541138E-1)[&rate=6.286960452441906E-4]:7.934432525965E-2)[&rate=6.286960452441906E-4]:3.318072821852E-1)[&rate=6.286960452441906E-4]:1.318983520882E0)[&rate=6.286960452441906E-4]:7.235102482526E-2)[&rate=6.286960452441906E-4]:3.771342825616E-1)[&rate=6.286960452441906E-4]:2.646140060973E-1)[&rate=6.286960452441906E-4]:3.534348809876E-1)[&rate=6.286960452441906E-4]:3.006100575348E-1,32[&rate=6.286960452441906E-4]:2.429870780852E-2)[&rate=6.286960452441906E-4]:1.745670535328E-2,33[&rate=6.286960452441906E-4]:4.723486521651E-2)[&rate=6.286960452441906E-4]:1.022377805121E-1,((((66[&rate=6.286960452441906E-4]:1.903509939839E-1,(126[&rate=6.286960452441906E-4]:1.171762120407E0,(119[&rate=6.286960452441906E-4]:9.132383876688E-1,((135[&rate=6.286960452441906E-4]:2.593951934928E-1,(138[&rate=6.286960452441906E-4]:1.681675168593E-1,136[&rate=6.286960452441906E-4]:3.666066754411E-2)[&rate=6.286960452441906E-4]:2.912276766335E-1)[&rate=6.286960452441906E-4]:2.680198125447E-1,120[&rate=6.286960452441906E-4]:7.794698005581E-1)[&rate=6.286960452441906E-4]:3.787817615187E-2)[&rate=6.286960452441906E-4]:1.044226255382E0)[&rate=6.286960452441906E-4]:2.657630632615E-1)[&rate=6.286960452441906E-4]:1.402152836722E-1,(67[&rate=6.286960452441906E-4]:1.370740381E-1,((123[&rate=6.286960452441906E-4]:1.13601630288E-1,124[&rate=6.286960452441906E-4]:1.108693898509E-1)[&rate=6.286960452441906E-4]:3.115862679095E-1,122[&rate=6.286960452441906E-4]:4.251878981975E-1)[&rate=6.286960452441906E-4]:2.131586902432E-1)[&rate=6.286960452441906E-4]:1.934922395561E-1)[&rate=6.286960452441906E-4]:2.935823620376E-1,((125[&rate=6.286960452441906E-4]:7.545841754757E-1,(((103[&rate=6.286960452441906E-4]:4.944147502158E-1,(29[&rate=6.286960452441906E-4]:3.738003384798E-1,(5[&rate=6.286960452441906E-4]:1.751888813292E-1,12[&rate=6.286960452441906E-4]:2.135450457126E-1)[&rate=6.286960452441906E-4]:5.340597769862E-2)[&rate=6.286960452441906E-4]:3.534911240648E-1)[&rate=6.286960452441906E-4]:1.69761342752E0,52[&rate=6.286960452441906E-4]:5.277344431753E-1)[&rate=6.286960452441906E-4]:2.867447602156E-1,(53[&rate=6.286960452441906E-4]:5.394038735917E-1,((134[&rate=6.286960452441906E-4]:5.159361120883E-1,(133[&rate=6.286960452441906E-4]:2.788108693184E-1,137[&rate=6.286960452441906E-4]:3.199067597294E-1)[&rate=6.286960452441906E-4]:2.672622290711E-1)[&rate=6.286960452441906E-4]:2.84532191852E-1,((((80[&rate=6.286960452441906E-4]:1.015423098838E-1,81[&rate=6.286960452441906E-4]:1.015423098838E-1)[&rate=6.286960452441906E-4]:1.736342080323E-1,((82[&rate=6.286960452441906E-4]:1.589734602759E-1,(78[&rate=6.286960452441906E-4]:4.40504382144E-2,72[&rate=6.286960452441906E-4]:2.213262999508E-2)[&rate=6.286960452441906E-4]:1.067038439794E-1)[&rate=6.286960452441906E-4]:8.735789581711E-3,79[&rate=6.286960452441906E-4]:1.594900717755E-1)[&rate=6.286960452441906E-4]:1.239056242229E-1)[&rate=6.286960452441906E-4]:4.332626164605E-4,(71[&rate=6.286960452441906E-4]:1.662092133023E-1,(77[&rate=6.286960452441906E-4]:1.512477978423E-1,73[&rate=6.286960452441906E-4]:1.56727249897E-1)[&rate=6.286960452441906E-4]:7.797511409017E-2)[&rate=6.286960452441906E-4]:9.022248503857E-2)[&rate=6.286960452441906E-4]:2.006184761321E-1,(75[&rate=6.286960452441906E-4]:5.006276772615E-1,((76[&rate=6.286960452441906E-4]:3.455583526722E-1,70[&rate=6.286960452441906E-4]:3.072021882887E-1)[&rate=6.286960452441906E-4]:1.209682748425E-1,74[&rate=6.286960452441906E-4]:4.665266275147E-1)[&rate=6.286960452441906E-4]:3.410104974674E-2)[&rate=6.286960452441906E-4]:2.491564789637E-2)[&rate=6.286960452441906E-4]:2.694455267276E-1)[&rate=6.286960452441906E-4]:4.908780803183E-1)[&rate=6.286960452441906E-4]:2.668786084879E-1)[&rate=6.286960452441906E-4]:1.586842070573E-1)[&rate=6.286960452441906E-4]:2.711987029016E-1,((((57[&rate=6.286960452441906E-4]:2.52751814353E-1,(((59[&rate=6.286960452441906E-4]:1.87863199468E-1,58[&rate=6.286960452441906E-4]:2.069888825282E-1)[&rate=6.286960452441906E-4]:1.282394055611E-2,37[&rate=6.286960452441906E-4]:2.389385061444E-1)[&rate=6.286960452441906E-4]:2.311368834061E-2,54[&rate=6.286960452441906E-4]:1.855494622445E-1)[&rate=6.286960452441906E-4]:2.621874555111E-2)[&rate=6.286960452441906E-4]:2.391659773119E-1,55[&rate=6.286960452441906E-4]:4.809888299162E-1)[&rate=6.286960452441906E-4]:2.221207839681E-2,56[&rate=6.286960452441906E-4]:5.03200908313E-1)[&rate=6.286960452441906E-4]:1.797294168893E-1,68[&rate=6.286960452441906E-4]:6.419467186449E-1)[&rate=6.286960452441906E-4]:2.171694930656E-1)[&rate=6.286960452441906E-4]:3.127530657555E-1)[&rate=6.286960452441906E-4]:2.444269699726E-1,34[&rate=6.286960452441906E-4]:5.56191103626E-3)[&rate=6.286960452441906E-4]:1.603490908567E-1);
tree STATE_70560000 [&joint=-20977.47560656395,lnP=-20977.47560656395] = [&R] ((32[&rate=5.705831791359039E-4]:6.424248688489E-2,((((((45[&rate=5.705831791359039E-4]:6.525499365973E-1,(((48[&rate=5.705831791359039E-4]:4.136075365635E-1,(42[&rate=5.705831791359039E-4]:3.729617232169E-1,41[&rate=5.705831791359039E-4]:3.674972423426E-1)[&rate=5.705831791359039E-4]:2.394447226386E-3)[&rate=5.705831791359039E-4]:6.819898650569E-2,(43[&rate=5.705831791359039E-4]:4.69965181825E-1,46[&rate=5.705831791359039E-4]:4.69965181825E-1)[&rate=5.705831791359039E-4]:2.277030299268E-2)[&rate=5.705831791359039E-4]:1.02789855403E-1,((49[&rate=5.705831791359039E-4]:3.213786209539E-1,50[&rate=5.705831791359039E-4]:3.213786209539E-1)[&rate=5.705831791359039E-4]:2.369288404135E-1,(51[&rate=5.705831791359039E-4]:4.83436278453E-1,(47[&rate=5.705831791359039E-4]:4.631921881014E-1,44[&rate=5.705831791359039E-4]:4.577277072271E-1)[&rate=5.705831791359039E-4]:4.756649472312E-2)[&rate=5.705831791359039E-4]:8.033566378867E-2)[&rate=5.705831791359039E-4]:4.430993607558E-3)[&rate=5.705831791359039E-4]:6.522131768792E-2)[&rate=5.705831791359039E-4]:2.075443863322E-1,(((((60[&rate=5.705831791359039E-4]:3.359710427768E-3,64[&rate=5.705831791359039E-4]:1.540446419345E-1)[&rate=5.705831791359039E-4]:1.948438233366E-2,62[&rate=5.705831791359039E-4]:2.146249146792E-1)[&rate=5.705831791359039E-4]:1.437556723465E-1,65[&rate=5.705831791359039E-4]:1.66599765108E-1)[&rate=5.705831791359039E-4]:2.318596463153E-1,(61[&rate=5.705831791359039E-4]:6.687566270515E-2,63[&rate=5.705831791359039E-4]:2.577977229411E-2)[&rate=5.705831791359039E-4]:5.233645706359E-1)[&rate=5.705831791359039E-4]:1.024197725002E0,(((118[&rate=5.705831791359039E-4]:4.789675503117E-1,69[&rate=5.705831791359039E-4]:4.899264544213E-1)[&rate=5.705831791359039E-4]:2.918411140052E-1,((129[&rate=5.705831791359039E-4]:1.474777171413E-1,132[&rate=5.705831791359039E-4]:1.502174431687E-1)[&rate=5.705831791359039E-4]:1.460181479408E-1,(131[&rate=5.705831791359039E-4]:1.017994144082E-1,130[&rate=5.705831791359039E-4]:9.905968838089E-2)[&rate=5.705831791359039E-4]:1.944361767012E-1)[&rate=5.705831791359039E-4]:3.403264978648E-1)[&rate=5.705831791359039E-4]:6.02508841054E-1,128[&rate=5.705831791359039E-4]:1.233591477974E0)[&rate=5.705831791359039E-4]:2.411204529723E-1)[&rate=5.705831791359039E-4]:1.58778604275E-1)[&rate=5.705831791359039E-4]:2.165778291937E-1,(121[&rate=5.705831791359039E-4]:2.248359250107E0,35[&rate=5.705831791359039E-4]:1.22331852847E-1)[&rate=5.705831791359039E-4]:1.989693882799E-1)[&rate=5.705831791359039E-4]:4.643229226051E-2,(36[&rate=5.705831791359039E-4]:5.274557836709E-2,127[&rate=5.705831791359039E-4]:2.573293523572E0)[&rate=5.705831791359039E-4]:3.615632974861E-1)[&rate=5.705831791359039E-4]:3.027172388944E-1,(38[&rate=5.705831791359039E-4]:7.423346106254E-1,(((98[&rate=5.705831791359039E-4]:5.756404445153E-1,((99[&rate=5.705831791359039E-4]:4.621623397014E-1,96[&rate=5.705831791359039E-4]:4.266432140185E-1)[&rate=5.705831791359039E-4]:1.291357304578E-1,((94[&rate=5.705831791359039E-4]:3.2267161592E-1,100[&rate=5.705831791359039E-4]:3.2267161592E-1)[&rate=5.705831791359039E-4]:7.355885590068E-2,95[&rate=5.705831791359039E-4]:4.809299253727E-1)[&rate=5.705831791359039E-4]:9.943918303802E-2)[&rate=5.705831791359039E-4]:6.200297853292E-3)[&rate=5.705831791359039E-4]:1.295460778569E-1,97[&rate=5.705831791359039E-4]:5.057329704598E-1)[&rate=5.705831791359039E-4]:9.908791843731E-2,(((146[&rate=5.705831791359039E-4]:6.705039712892E-1,(((101[&rate=5.705831791359039E-4]:6.720304053217E-1,((((6[&rate=5.705831791359039E-4]:6.299795368675E-1,(10[&rate=5.705831791359039E-4]:5.399960599397E-1,15[&rate=5.705831791359039E-4]:5.783522243232E-1)[&rate=5.705831791359039E-4]:1.064218330922E-1)[&rate=5.705831791359039E-4]:1.510193949092E-1,(((87[&rate=5.705831791359039E-4]:1.988262790028E-1,((91[&rate=5.705831791359039E-4]:1.505032527361E-2,90[&rate=5.705831791359039E-4]:1.505032527361E-2)[&rate=5.705831791359039E-4]:9.510864613307E-2,92[&rate=5.705831791359039E-4]:1.101589714067E-1)[&rate=5.705831791359039E-4]:1.023659377331E-1)[&rate=5.705831791359039E-4]:3.054493742512E-2,(((85[&rate=5.705831791359039E-4]:3.777603695732E-2,84[&rate=5.705831791359039E-4]:3.777603695732E-2)[&rate=5.705831791359039E-4]:5.124308931254E-2,86[&rate=5.705831791359039E-4]:8.901912626986E-2)[&rate=5.705831791359039E-4]:1.48828976758E-2,(83[&rate=5.705831791359039E-4]:8.022595985691E-2,93[&rate=5.705831791359039E-4]:9.392458999393E-2)[&rate=5.705831791359039E-4]:2.367606408874E-2)[&rate=5.705831791359039E-4]:1.254691924823E-1)[&rate=5.705831791359039E-4]:6.04139061511E-1,(88[&rate=5.705831791359039E-4]:4.096912547138E-1,89[&rate=5.705831791359039E-4]:4.233898848508E-1)[&rate=5.705831791359039E-4]:4.238190232252E-1)[&rate=5.705831791359039E-4]:4.351598867145E-1)[&rate=5.705831791359039E-4]:6.618642298917E-2,(3[&rate=5.705831791359039E-4]:5.922731738017E-1,18[&rate=5.705831791359039E-4]:7.073416669523E-1)[&rate=5.705831791359039E-4]:2.028573864438E-1)[&rate=5.705831791359039E-4]:6.000052367454E-1,(((102[&rate=5.705831791359039E-4]:9.638848331276E-2,(24[&rate=5.705831791359039E-4]:1.022212753557E0,((21[&rate=5.705831791359039E-4]:5.34868673214E-1,28[&rate=5.705831791359039E-4]:5.595262074605E-1)[&rate=5.705831791359039E-4]:4.109769264813E-1,1[&rate=5.705831791359039E-4]:1.842017640789E-1)[&rate=5.705831791359039E-4]:5.718907166987E-2)[&rate=5.705831791359039E-4]:2.358195653722E-1)[&rate=5.705831791359039E-4]:5.813138310738E-2,(((20[&rate=5.705831791359039E-4]:4.59925714266E-1,25[&rate=5.705831791359039E-4]:4.791037964577E-1)[&rate=5.705831791359039E-4]:9.518142886804E-2,23[&rate=5.705831791359039E-4]:5.633263212161E-1)[&rate=5.705831791359039E-4]:3.404524213529E-1,(140[&rate=5.705831791359039E-4]:5.3504182561E-1,11[&rate=5.705831791359039E-4]:5.542199078017E-1)[&rate=5.705831791359039E-4]:2.646273279181E-1)[&rate=5.705831791359039E-4]:4.014260553578E-1)[&rate=5.705831791359039E-4]:1.51675552995E-1,(((((115[&rate=5.705831791359039E-4]:4.465115849288E-1,(13[&rate=5.705831791359039E-4]:2.318636978089E-1,19[&rate=5.705831791359039E-4]:2.702198621926E-1)[&rate=5.705831791359039E-4]:2.968396679417E-1)[&rate=5.705831791359039E-4]:3.517119158458E-1,((109[&rate=5.705831791359039E-4]:5.248365543991E-1,(112[&rate=5.705831791359039E-4]:3.663734227212E-1,114[&rate=5.705831791359039E-4]:2.841816418993E-1)[&rate=5.705831791359039E-4]:1.612028577052E-1)[&rate=5.705831791359039E-4]:1.189459642812E-1,(108[&rate=5.705831791359039E-4]:1.687948204962E-1,107[&rate=5.705831791359039E-4]:1.715345465236E-1)[&rate=5.705831791359039E-4]:4.53069889965E-1)[&rate=5.705831791359039E-4]:2.338930368888E-1)[&rate=5.705831791359039E-4]:2.421353828523E-2,(((104[&rate=5.705831791359039E-4]:4.351196530074E-1,(111[&rate=5.705831791359039E-4]:6.3686225073E-2,106[&rate=5.705831791359039E-4]:4.724786890863E-2)[&rate=5.705831791359039E-4]:3.878717840988E-1)[&rate=5.705831791359039E-4]:2.444887049832E-1,139[&rate=5.705831791359039E-4]:8.713891799084E-1)[&rate=5.705831791359039E-4]:1.505582492591E-1,((148[&rate=5.705831791359039E-4]:2.886855684941E-1,143[&rate=5.705831791359039E-4]:2.859458424667E-1)[&rate=5.705831791359039E-4]:4.826845382127E-1,116[&rate=5.705831791359039E-4]:7.330139423231E-1)[&rate=5.705831791359039E-4]:3.68786923239E-2)[&rate=5.705831791359039E-4]:5.254440441283E-2)[&rate=5.705831791359039E-4]:3.295238066534E-1,((((9[&rate=5.705831791359039E-4]:4.273674473334E-1,117[&rate=5.705831791359039E-4]:4.383263514431E-1)[&rate=5.705831791359039E-4]:3.890746298927E-1,(17[&rate=5.705831791359039E-4]:4.965012936982E-1,14[&rate=5.705831791359039E-4]:4.581451293145E-1)[&rate=5.705831791359039E-4]:3.665161259936E-1)[&rate=5.705831791359039E-4]:4.600097395893E-2,(4[&rate=5.705831791359039E-4]:9.461022218996E-2,30[&rate=5.705831791359039E-4]:2.67212961916E-1)[&rate=5.705831791359039E-4]:7.185177605019E-1)[&rate=5.705831791359039E-4]:4.276277710423E-2,((105[&rate=5.705831791359039E-4]:8.430155921315E-1,110[&rate=5.705831791359039E-4]:8.649334003506E-1)[&rate=5.705831791359039E-4]:1.117149496312E-3,113[&rate=5.705831791359039E-4]:8.715300019016E-1)[&rate=5.705831791359039E-4]:4.189500446967E-2)[&rate=5.705831791359039E-4]:3.207276201638E-1)[&rate=5.705831791359039E-4]:1.365030076748E-2,(142[&rate=5.705831791359039E-4]:4.3455851917E-1,(141[&rate=5.705831791359039E-4]:1.828393472461E-1,(144[&rate=5.705831791359039E-4]:1.374667677238E-1,145[&rate=5.705831791359039E-4]:1.429462197787E-1)[&rate=5.705831791359039E-4]:4.263285349491E-2)[&rate=5.705831791359039E-4]:2.489794458963E-1)[&rate=5.705831791359039E-4]:9.858471478588E-1)[&rate=5.705831791359039E-4]:1.323650948521E-1)[&rate=5.705831791359039E-4]:9.168010360304E-2)[&rate=5.705831791359039E-4]:2.796343343585E-1)[&rate=5.705831791359039E-4]:4.624401901085E-1,16[&rate=5.705831791359039E-4]:2.246799362554E0)[&rate=5.705831791359039E-4]:2.489690933356E-1,39[&rate=5.705831791359039E-4]:4.102755297721E-1)[&rate=5.705831791359039E-4]:1.400098622822E-1)[&rate=5.705831791359039E-4]:3.213601585598E-2,(147[&rate=5.705831791359039E-4]:5.477060669032E-1,40[&rate=5.705831791359039E-4]:4.903290177228E-1)[&rate=5.705831791359039E-4]:9.209239018742E-2)[&rate=5.705831791359039E-4]:4.673431465827E-2,(2[&rate=5.705831791359039E-4]:1.068583690345E0,((22[&rate=5.705831791359039E-4]:6.012578200048E-1,27[&rate=5.705831791359039E-4]:6.176961761692E-1)[&rate=5.705831791359039E-4]:3.64312267233E-1,(31[&rate=5.705831791359039E-4]:8.070119829352E-1,(26[&rate=5.705831791359039E-4]:6.429559738229E-1,(7[&rate=5.705831791359039E-4]:2.69133964293E-1,8[&rate=5.705831791359039E-4]:2.69133964293E-1)[&rate=5.705831791359039E-4]:2.669726944615E-1)[&rate=5.705831791359039E-4]:1.202203926738E-1)[&rate=5.705831791359039E-4]:2.133526248507E-1)[&rate=5.705831791359039E-4]:2.756163428335E-1)[&rate=5.705831791359039E-4]:1.517297835053E0)[&rate=5.705831791359039E-4]:4.670341769474E-2)[&rate=5.705831791359039E-4]:1.347814812912E-1)[&rate=5.705831791359039E-4]:5.304816081719E-1)[&rate=5.705831791359039E-4]:2.660171637959E-1,(((((126[&rate=5.705831791359039E-4]:9.137373129797E-1,((135[&rate=5.705831791359039E-4]:4.779701291751E-1,(138[&rate=5.705831791359039E-4]:4.344353655426E-1,136[&rate=5.705831791359039E-4]:3.029285162273E-1)[&rate=5.705831791359039E-4]:2.435347636326E-1)[&rate=5.705831791359039E-4]:5.679322372422E-1,(120[&rate=5.705831791359039E-4]:9.999754029961E-1,119[&rate=5.705831791359039E-4]:1.095865813955E0)[&rate=5.705831791359039E-4]:2.979817579417E-1)[&rate=5.705831791359039E-4]:3.055922637268E-1)[&rate=5.705831791359039E-4]:6.944949068573E-1,66[&rate=5.705831791359039E-4]:3.61058030152E-1)[&rate=5.705831791359039E-4]:2.821745413559E-2,(67[&rate=5.705831791359039E-4]:1.76158550153E-1,((123[&rate=5.705831791359039E-4]:2.343808877E-1,124[&rate=5.705831791359039E-4]:2.316486472629E-1)[&rate=5.705831791359039E-4]:1.488177512727E-1,122[&rate=5.705831791359039E-4]:3.831986389728E-1)[&rate=5.705831791359039E-4]:2.942324615208E-1)[&rate=5.705831791359039E-4]:2.131169341346E-1)[&rate=5.705831791359039E-4]:3.542035763157E-1,((125[&rate=5.705831791359039E-4]:6.550981598351E-1,(((103[&rate=5.705831791359039E-4]:7.314240632322E-1,(29[&rate=5.705831791359039E-4]:7.009355405558E-1,(5[&rate=5.705831791359039E-4]:2.568571887947E-1,12[&rate=5.705831791359039E-4]:2.952133531782E-1)[&rate=5.705831791359039E-4]:2.988728723091E-1)[&rate=5.705831791359039E-4]:2.633652350051E-1)[&rate=5.705831791359039E-4]:1.493435282506E0,52[&rate=5.705831791359039E-4]:5.605656111773E-1)[&rate=5.705831791359039E-4]:6.49942571914E-2,((53[&rate=5.705831791359039E-4]:5.288560765637E-1,(133[&rate=5.705831791359039E-4]:5.052561211015E-1,(137[&rate=5.705831791359039E-4]:3.105060542719E-1,134[&rate=5.705831791359039E-4]:2.392731775597E-1)[&rate=5.705831791359039E-4]:2.358459572406E-1)[&rate=5.705831791359039E-4]:8.056794524304E-1)[&rate=5.705831791359039E-4]:2.294672650122E-2,((((79[&rate=5.705831791359039E-4]:1.755872453932E-1,(78[&rate=5.705831791359039E-4]:8.791441473419E-2,72[&rate=5.705831791359039E-4]:6.599660651488E-2)[&rate=5.705831791359039E-4]:8.767283065905E-2)[&rate=5.705831791359039E-4]:6.172016950387E-2,82[&rate=5.705831791359039E-4]:2.455265929792E-1)[&rate=5.705831791359039E-4]:3.289003069342E-1,(77[&rate=5.705831791359039E-4]:4.719462182199E-1,((73[&rate=5.705831791359039E-4]:4.023800785086E-1,71[&rate=5.705831791359039E-4]:3.338869278237E-1)[&rate=5.705831791359039E-4]:5.935638417643E-2,(80[&rate=5.705831791359039E-4]:1.343370749057E-1,81[&rate=5.705831791359039E-4]:1.343370749057E-1)[&rate=5.705831791359039E-4]:2.780843192861E-1)[&rate=5.705831791359039E-4]:1.568920758963E-2)[&rate=5.705831791359039E-4]:1.298779419675E-1)[&rate=5.705831791359039E-4]:2.064993641589E-1,(75[&rate=5.705831791359039E-4]:4.994363176222E-1,(70[&rate=5.705831791359039E-4]:3.305634622464E-1,(76[&rate=5.705831791359039E-4]:3.51832810843E-1,74[&rate=5.705831791359039E-4]:3.51832810843E-1)[&rate=5.705831791359039E-4]:1.708681578681E-2)[&rate=5.705831791359039E-4]:1.305166909924E-1)[&rate=5.705831791359039E-4]:3.143666587789E-1)[&rate=5.705831791359039E-4]:4.844628852759E-1)[&rate=5.705831791359039E-4]:6.55603439924E-2)[&rate=5.705831791359039E-4]:2.48117526439E-1)[&rate=5.705831791359039E-4]:3.653391597335E-1,((37[&rate=5.705831791359039E-4]:3.837264949698E-1,(((56[&rate=5.705831791359039E-4]:1.822714100684E-1,55[&rate=5.705831791359039E-4]:1.822714100684E-1)[&rate=5.705831791359039E-4]:9.551850387148E-2,57[&rate=5.705831791359039E-4]:2.887188756886E-1)[&rate=5.705831791359039E-4]:1.133755874047E-2,(54[&rate=5.705831791359039E-4]:2.337517759495E-1,(59[&rate=5.705831791359039E-4]:2.07153295665E-1,58[&rate=5.705831791359039E-4]:2.262789787251E-1)[&rate=5.705831791359039E-4]:6.484984640474E-2)[&rate=5.705831791359039E-4]:2.532105192221E-2)[&rate=5.705831791359039E-4]:4.815093485764E-2)[&rate=5.705831791359039E-4]:1.890827078132E-1,68[&rate=5.705831791359039E-4]:4.853775087938E-1)[&rate=5.705831791359039E-4]:3.68393144108E-1)[&rate=5.705831791359039E-4]:4.374290454737E-1)[&rate=5.705831791359039E-4]:1.26725911485E-1,34[&rate=5.705831791359039E-4]:7.191273458147E-3)[&rate=5.705831791359039E-4]:6.626296398953E-2)[&rate=5.705831791359039E-4]:1.27060576563E-2)[&rate=5.705831791359039E-4]:9.223954656466E-3,33[&rate=5.705831791359039E-4]:7.894589359607E-2);
tree STATE_70570000 [&joint=-20961.213872541608,lnP=-20961.213872541608] = [&R] ((34[&rate=5.752394822993226E-4]:5.563477972238E-2,((((((((45[&rate=5.752394822993226E-4]:8.686335338366E-1,(((46[&rate=5.752394822993226E-4]:5.193932037477E-1,(43[&rate=5.752394822993226E-4]:4.472752588323E-1,((41[&rate=5.752394822993226E-4]:3.006367921782E-1,48[&rate=5.752394822993226E-4]:3.443526391726E-1)[&rate=5.752394822993226E-4]:2.290640369696E-2,42[&rate=5.752394822993226E-4]:3.290076767494E-1)[&rate=5.752394822993226E-4]:6.908725421422E-2)[&rate=5.752394822993226E-4]:7.211794491537E-2)[&rate=5.752394822993226E-4]:1.242255300421E-1,((49[&rate=5.752394822993226E-4]:3.108723295906E-1,50[&rate=5.752394822993226E-4]:3.108723295906E-1)[&rate=5.752394822993226E-4]:2.544172372815E-1,(47[&rate=5.752394822993226E-4]:7.419111012262E-2,44[&rate=5.752394822993226E-4]:6.872662924837E-2)[&rate=5.752394822993226E-4]:5.238853419952E-1)[&rate=5.752394822993226E-4]:4.554228167203E-2)[&rate=5.752394822993226E-4]:1.261383546521E-1,51[&rate=5.752394822993226E-4]:7.424346840704E-1)[&rate=5.752394822993226E-4]:1.07073166706E-1)[&rate=5.752394822993226E-4]:2.238728823221E-1,(((118[&rate=5.752394822993226E-4]:8.820651449655E-1,69[&rate=5.752394822993226E-4]:8.930240490752E-1)[&rate=5.752394822993226E-4]:1.45416731316E-2,(((132[&rate=5.752394822993226E-4]:3.618644043636E-2,129[&rate=5.752394822993226E-4]:3.3446714409E-2)[&rate=5.752394822993226E-4]:5.297625454535E-2,130[&rate=5.752394822993226E-4]:8.642296895435E-2)[&rate=5.752394822993226E-4]:1.332164677191E-1,131[&rate=5.752394822993226E-4]:2.223791627008E-1)[&rate=5.752394822993226E-4]:5.399810800537E-1)[&rate=5.752394822993226E-4]:4.994428110497E-1,(128[&rate=5.752394822993226E-4]:1.18920780189E0,((64[&rate=5.752394822993226E-4]:2.665895231467E-1,(65[&rate=5.752394822993226E-4]:1.0215304382E-1,(60[&rate=5.752394822993226E-4]:4.550314636308E-2,62[&rate=5.752394822993226E-4]:2.372839682808E-1)[&rate=5.752394822993226E-4]:5.664989745688E-2)[&rate=5.752394822993226E-4]:1.375154782005E-2)[&rate=5.752394822993226E-4]:2.368960015768E-1,(61[&rate=5.752394822993226E-4]:9.308835218045E-2,63[&rate=5.752394822993226E-4]:5.19924617694E-2)[&rate=5.752394822993226E-4]:4.514930629541E-1)[&rate=5.752394822993226E-4]:7.843524141526E-1)[&rate=5.752394822993226E-4]:6.711579985966E-2)[&rate=5.752394822993226E-4]:6.095790267004E-1)[&rate=5.752394822993226E-4]:1.0009422159E-1,(121[&rate=5.752394822993226E-4]:2.203585817952E0,36[&rate=5.752394822993226E-4]:1.241337631579E-1)[&rate=5.752394822993226E-4]:3.596713060601E-1)[&rate=5.752394822993226E-4]:8.026814881326E-2,(127[&rate=5.752394822993226E-4]:2.606285157438E0,35[&rate=5.752394822993226E-4]:3.916186976644E-2)[&rate=5.752394822993226E-4]:4.78336005799E-1)[&rate=5.752394822993226E-4]:1.995621333399E-1,(38[&rate=5.752394822993226E-4]:7.887253710775E-1,(((((97[&rate=5.752394822993226E-4]:3.489720541404E-1,(((94[&rate=5.752394822993226E-4]:3.002707236617E-1,100[&rate=5.752394822993226E-4]:3.002707236617E-1)[&rate=5.752394822993226E-4]:5.084103142529E-2,95[&rate=5.752394822993226E-4]:4.35811208639E-1)[&rate=5.752394822993226E-4]:6.326331977146E-2,98[&rate=5.752394822993226E-4]:4.881455666617E-1)[&rate=5.752394822993226E-4]:6.028003939112E-2)[&rate=5.752394822993226E-4]:3.412123614655E-2,(96[&rate=5.752394822993226E-4]:5.021609410125E-1,99[&rate=5.752394822993226E-4]:5.376800666954E-1)[&rate=5.752394822993226E-4]:6.672469900124E-2)[&rate=5.752394822993226E-4]:1.294376530219E-1,((16[&rate=5.752394822993226E-4]:2.522499206067E0,147[&rate=5.752394822993226E-4]:4.943833291305E-1)[&rate=5.752394822993226E-4]:1.016093182523E-1,40[&rate=5.752394822993226E-4]:5.386155982025E-1)[&rate=5.752394822993226E-4]:4.495359647252E-2)[&rate=5.752394822993226E-4]:6.996899297182E-3,(((101[&rate=5.752394822993226E-4]:1.056440457398E0,(((((3[&rate=5.752394822993226E-4]:4.617587265038E-1,18[&rate=5.752394822993226E-4]:5.768272196544E-1)[&rate=5.752394822993226E-4]:1.39725378118E-1,6[&rate=5.752394822993226E-4]:6.535388991423E-1)[&rate=5.752394822993226E-4]:2.2113875328E-1,(10[&rate=5.752394822993226E-4]:4.5347818454E-1,15[&rate=5.752394822993226E-4]:4.918343489234E-1)[&rate=5.752394822993226E-4]:4.376378240467E-1)[&rate=5.752394822993226E-4]:6.115766806524E-2,((((83[&rate=5.752394822993226E-4]:1.145617969953E-1,((86[&rate=5.752394822993226E-4]:7.096662326711E-2,85[&rate=5.752394822993226E-4]:7.096662326711E-2)[&rate=5.752394822993226E-4]:2.566017788975E-2,(93[&rate=5.752394822993226E-4]:3.914572341378E-2,84[&rate=5.752394822993226E-4]:2.544709327676E-2)[&rate=5.752394822993226E-4]:7.11797078801E-2)[&rate=5.752394822993226E-4]:1.793499583844E-2)[&rate=5.752394822993226E-4]:8.107050622965E-2,((91[&rate=5.752394822993226E-4]:8.655887171015E-2,90[&rate=5.752394822993226E-4]:8.655887171015E-2)[&rate=5.752394822993226E-4]:3.176215013435E-2,92[&rate=5.752394822993226E-4]:1.183210218445E-1)[&rate=5.752394822993226E-4]:9.100991151747E-2)[&rate=5.752394822993226E-4]:1.58517641488E-1,87[&rate=5.752394822993226E-4]:3.541499447129E-1)[&rate=5.752394822993226E-4]:1.567783680603E-1,(88[&rate=5.752394822993226E-4]:1.124079564973E-1,89[&rate=5.752394822993226E-4]:1.261065866343E-1)[&rate=5.752394822993226E-4]:3.98520356276E-1)[&rate=5.752394822993226E-4]:9.125782405909E-1)[&rate=5.752394822993226E-4]:6.541229188303E-1,(((((20[&rate=5.752394822993226E-4]:4.35189429266E-1,25[&rate=5.752394822993226E-4]:4.543675114577E-1)[&rate=5.752394822993226E-4]:1.146247996048E-1,23[&rate=5.752394822993226E-4]:5.580334069529E-1)[&rate=5.752394822993226E-4]:2.651514153106E-1,(140[&rate=5.752394822993226E-4]:6.045968309305E-1,11[&rate=5.752394822993226E-4]:6.237749131222E-1)[&rate=5.752394822993226E-4]:1.14478402292E-1)[&rate=5.752394822993226E-4]:4.384174721729E-1,(102[&rate=5.752394822993226E-4]:2.083071070132E-2,(24[&rate=5.752394822993226E-4]:9.612789526332E-1,((21[&rate=5.752394822993226E-4]:6.386742140234E-1,28[&rate=5.752394822993226E-4]:6.633317482698E-1)[&rate=5.752394822993226E-4]:1.617084601875E-1,1[&rate=5.752394822993226E-4]:3.87388385944E-2)[&rate=5.752394822993226E-4]:1.417181962306E-1)[&rate=5.752394822993226E-4]:2.211955936845E-1)[&rate=5.752394822993226E-4]:9.008665222834E-2)[&rate=5.752394822993226E-4]:1.475855674168E-1,((((((108[&rate=5.752394822993226E-4]:5.903360938667E-1,((109[&rate=5.752394822993226E-4]:4.520049655031E-1,(112[&rate=5.752394822993226E-4]:1.996552092079E-1,114[&rate=5.752394822993226E-4]:1.174634283861E-1)[&rate=5.752394822993226E-4]:2.550894823225E-1)[&rate=5.752394822993226E-4]:1.229576326653E-4,107[&rate=5.752394822993226E-4]:4.32949840944E-1)[&rate=5.752394822993226E-4]:1.601259789501E-1)[&rate=5.752394822993226E-4]:6.204603079776E-2,(13[&rate=5.752394822993226E-4]:3.19011594138E-1,19[&rate=5.752394822993226E-4]:3.573677585217E-1)[&rate=5.752394822993226E-4]:3.580280647729E-1)[&rate=5.752394822993226E-4]:4.069247136372E-3,115[&rate=5.752394822993226E-4]:5.989171252254E-1)[&rate=5.752394822993226E-4]:1.169553850712E-1,((116[&rate=5.752394822993226E-4]:5.791642279362E-1,(104[&rate=5.752394822993226E-4]:3.055586195092E-1,(139[&rate=5.752394822993226E-4]:4.659581945336E-1,(106[&rate=5.752394822993226E-4]:2.149636458347E-2,111[&rate=5.752394822993226E-4]:3.793472074784E-2)[&rate=5.752394822993226E-4]:2.526810080324E-1)[&rate=5.752394822993226E-4]:3.138124689335E-2)[&rate=5.752394822993226E-4]:3.338795810298E-1)[&rate=5.752394822993226E-4]:2.486021029843E-2,(148[&rate=5.752394822993226E-4]:2.612103150417E-1,143[&rate=5.752394822993226E-4]:2.584705890143E-1)[&rate=5.752394822993226E-4]:3.811702875766E-1)[&rate=5.752394822993226E-4]:1.11848072062E-1)[&rate=5.752394822993226E-4]:1.606867545302E-1,(((113[&rate=5.752394822993226E-4]:5.753488058445E-1,105[&rate=5.752394822993226E-4]:5.479515455707E-1)[&rate=5.752394822993226E-4]:5.887337994347E-2,110[&rate=5.752394822993226E-4]:6.287427337332E-1)[&rate=5.752394822993226E-4]:1.059089915019E-1,((9[&rate=5.752394822993226E-4]:5.115523790295E-1,(17[&rate=5.752394822993226E-4]:3.860646036689E-1,14[&rate=5.752394822993226E-4]:3.477084392852E-1)[&rate=5.752394822993226E-4]:1.720631178264E-1)[&rate=5.752394822993226E-4]:8.834282804531E-2,((4[&rate=5.752394822993226E-4]:1.291229493723E-1,30[&rate=5.752394822993226E-4]:3.017256890983E-1)[&rate=5.752394822993226E-4]:7.069059886707E-2,117[&rate=5.752394822993226E-4]:2.600875208421E-1)[&rate=5.752394822993226E-4]:3.507665903424E-1)[&rate=5.752394822993226E-4]:1.320167921329E-1)[&rate=5.752394822993226E-4]:2.186198683589E-1)[&rate=5.752394822993226E-4]:3.136950123681E-1,(142[&rate=5.752394822993226E-4]:4.216204314841E-1,(144[&rate=5.752394822993226E-4]:2.655099561491E-1,(141[&rate=5.752394822993226E-4]:8.877619562605E-2,145[&rate=5.752394822993226E-4]:9.151592165364E-2)[&rate=5.752394822993226E-4]:1.794734865504E-1)[&rate=5.752394822993226E-4]:1.506310232801E-1)[&rate=5.752394822993226E-4]:1.023428366259E0)[&rate=5.752394822993226E-4]:6.002947506919E-2)[&rate=5.752394822993226E-4]:2.821402404783E-1)[&rate=5.752394822993226E-4]:5.212767386284E-1)[&rate=5.752394822993226E-4]:3.013929424281E-1,(2[&rate=5.752394822993226E-4]:7.825013651458E-1,(((22[&rate=5.752394822993226E-4]:2.914894838514E-1,27[&rate=5.752394822993226E-4]:3.079278400158E-1)[&rate=5.752394822993226E-4]:3.321856477309E-1,(26[&rate=5.752394822993226E-4]:4.33124851589E-1,(7[&rate=5.752394822993226E-4]:1.076229152865E-1,8[&rate=5.752394822993226E-4]:1.076229152865E-1)[&rate=5.752394822993226E-4]:2.18652621234E-1)[&rate=5.752394822993226E-4]:2.01509184103E-1)[&rate=5.752394822993226E-4]:6.406301700731E-2,31[&rate=5.752394822993226E-4]:7.425326691377E-1)[&rate=5.752394822993226E-4]:2.673659562822E-1)[&rate=5.752394822993226E-4]:1.558893678516E0)[&rate=5.752394822993226E-4]:6.293741859933E-2,146[&rate=5.752394822993226E-4]:5.678252386667E-1)[&rate=5.752394822993226E-4]:1.429594345404E-1)[&rate=5.752394822993226E-4]:3.130123722195E-2,39[&rate=5.752394822993226E-4]:6.218673311941E-1)[&rate=5.752394822993226E-4]:2.351640508125E-1)[&rate=5.752394822993226E-4]:5.307000843433E-1)[&rate=5.752394822993226E-4]:6.749559508733E-2,(((126[&rate=5.752394822993226E-4]:1.056084038456E0,((135[&rate=5.752394822993226E-4]:4.020166046645E-1,(138[&rate=5.752394822993226E-4]:2.253682945024E-1,136[&rate=5.752394822993226E-4]:9.386144518715E-2)[&rate=5.752394822993226E-4]:3.766483101622E-1)[&rate=5.752394822993226E-4]:7.298067133593E-1,(120[&rate=5.752394822993226E-4]:7.365874415585E-1,119[&rate=5.752394822993226E-4]:8.324778525174E-1)[&rate=5.752394822993226E-4]:6.472906709858E-1)[&rate=5.752394822993226E-4]:3.620180375968E-1)[&rate=5.752394822993226E-4]:4.597593076299E-1,66[&rate=5.752394822993226E-4]:2.686691564011E-1)[&rate=5.752394822993226E-4]:1.954977073052E-1,(67[&rate=5.752394822993226E-4]:2.626044266679E-1,((123[&rate=5.752394822993226E-4]:2.543681697294E-1,124[&rate=5.752394822993226E-4]:2.516359292923E-1)[&rate=5.752394822993226E-4]:1.825808270402E-3,122[&rate=5.752394822993226E-4]:2.561939779998E-1)[&rate=5.752394822993226E-4]:5.076829990088E-1)[&rate=5.752394822993226E-4]:2.015624370384E-1)[&rate=5.752394822993226E-4]:3.203887402863E-1)[&rate=5.752394822993226E-4]:7.411097632289E-2,((125[&rate=5.752394822993226E-4]:9.733475700903E-1,((53[&rate=5.752394822993226E-4]:6.300574800557E-1,((52[&rate=5.752394822993226E-4]:5.285240543172E-1,(103[&rate=5.752394822993226E-4]:5.109790702429E-1,(29[&rate=5.752394822993226E-4]:5.045712633916E-1,(5[&rate=5.752394822993226E-4]:1.500545553511E-1,12[&rate=5.752394822993226E-4]:1.884107197345E-1)[&rate=5.752394822993226E-4]:2.093112285886E-1)[&rate=5.752394822993226E-4]:2.392845191801E-1)[&rate=5.752394822993226E-4]:1.681838718635E0)[&rate=5.752394822993226E-4]:8.731607193333E-2,((137[&rate=5.752394822993226E-4]:3.74737829394E-1,134[&rate=5.752394822993226E-4]:3.035049526818E-1)[&rate=5.752394822993226E-4]:2.338124713562E-1,133[&rate=5.752394822993226E-4]:5.674544103392E-1)[&rate=5.752394822993226E-4]:8.222684915682E-1)[&rate=5.752394822993226E-4]:2.241407511658E-2)[&rate=5.752394822993226E-4]:1.68617824111E-1,((77[&rate=5.752394822993226E-4]:6.127160984358E-1,((80[&rate=5.752394822993226E-4]:1.050963129061E-1,81[&rate=5.752394822993226E-4]:1.050963129061E-1)[&rate=5.752394822993226E-4]:4.254440373257E-1,(((71[&rate=5.752394822993226E-4]:1.818109018984E-1,79[&rate=5.752394822993226E-4]:2.092081621724E-1)[&rate=5.752394822993226E-4]:2.143982373569E-2,((78[&rate=5.752394822993226E-4]:1.415423350057E-1,72[&rate=5.752394822993226E-4]:1.196245267863E-1)[&rate=5.752394822993226E-4]:7.59040015669E-2,82[&rate=5.752394822993226E-4]:2.256655146546E-1)[&rate=5.752394822993226E-4]:1.320164933554E-2)[&rate=5.752394822993226E-4]:1.330145305046E-1,73[&rate=5.752394822993226E-4]:4.047584068235E-1)[&rate=5.752394822993226E-4]:1.750970119015E-1)[&rate=5.752394822993226E-4]:3.834013176555E-2)[&rate=5.752394822993226E-4]:4.600875819298E-1,(75[&rate=5.752394822993226E-4]:5.823250404459E-1,(70[&rate=5.752394822993226E-4]:5.179193793346E-1,(76[&rate=5.752394822993226E-4]:5.038143587272E-1,74[&rate=5.752394822993226E-4]:5.038143587272E-1)[&rate=5.752394822993226E-4]:5.246118499084E-2)[&rate=5.752394822993226E-4]:2.604949672781E-2)[&rate=5.752394822993226E-4]:4.959580919744E-1)[&rate=5.752394822993226E-4]:4.668552303585E-1)[&rate=5.752394822993226E-4]:3.850547795849E-1)[&rate=5.752394822993226E-4]:5.668427483374E-1,((((59[&rate=5.752394822993226E-4]:2.968957364243E-1,((54[&rate=5.752394822993226E-4]:1.746416183763E-1,58[&rate=5.752394822993226E-4]:2.320186675566E-1)[&rate=5.752394822993226E-4]:7.569907660969E-2,(56[&rate=5.752394822993226E-4]:2.209134581314E-1,55[&rate=5.752394822993226E-4]:2.209134581314E-1)[&rate=5.752394822993226E-4]:5.948188166318E-2)[&rate=5.752394822993226E-4]:8.303675318088E-3)[&rate=5.752394822993226E-4]:7.228324305203E-2,37[&rate=5.752394822993226E-4]:4.074303455966E-1)[&rate=5.752394822993226E-4]:7.821578132421E-2,57[&rate=5.752394822993226E-4]:4.501270012377E-1)[&rate=5.752394822993226E-4]:1.493300782627E-1,68[&rate=5.752394822993226E-4]:5.475445111943E-1)[&rate=5.752394822993226E-4]:8.259791405666E-1)[&rate=5.752394822993226E-4]:3.286356632687E-2)[&rate=5.752394822993226E-4]:4.300726508222E-2,33[&rate=5.752394822993226E-4]:2.222179060333E-2)[&rate=5.752394822993226E-4]:1.697463295469E-2)[&rate=5.752394822993226E-4]:2.417745428826E-2,32[&rate=5.752394822993226E-4]:5.789442579155E-2);
tree STATE_70580000 [&joint=-20973.488026889754,lnP=-20973.488026889754] = [&R] (((((126[&rate=5.873230843630135E-4]:8.37511898203E-1,((120[&rate=5.873230843630135E-4]:7.975852829806E-1,(135[&rate=5.873230843630135E-4]:2.748060104321E-1,(138[&rate=5.873230843630135E-4]:2.117953481745E-1,136[&rate=5.873230843630135E-4]:8.02884988593E-2)[&rate=5.873230843630135E-4]:2.630106622577E-1)[&rate=5.873230843630135E-4]:2.70724478028E-1)[&rate=5.873230843630135E-4]:3.047343623772E-1,119[&rate=5.873230843630135E-4]:1.198210056317E0)[&rate=5.873230843630135E-4]:4.2500436453E-1)[&rate=5.873230843630135E-4]:1.056312309912E0,(66[&rate=5.873230843630135E-4]:5.173980847674E-1,(67[&rate=5.873230843630135E-4]:2.152438029402E-1,((123[&rate=5.873230843630135E-4]:1.044062409779E-2,124[&rate=5.873230843630135E-4]:7.708383660665E-3)[&rate=5.873230843630135E-4]:3.113205036708E-1,122[&rate=5.873230843630135E-4]:3.217611277686E-1)[&rate=5.873230843630135E-4]:3.947552255123E-1)[&rate=5.873230843630135E-4]:3.021542818272E-1)[&rate=5.873230843630135E-4]:1.292519336625E-1)[&rate=5.873230843630135E-4]:1.635145091127E-1,((125[&rate=5.873230843630135E-4]:9.307151441328E-1,((((103[&rate=5.873230843630135E-4]:4.958163366972E-1,(29[&rate=5.873230843630135E-4]:4.343042260835E-1,(5[&rate=5.873230843630135E-4]:9.577717592171E-2,12[&rate=5.873230843630135E-4]:1.341333403052E-1)[&rate=5.873230843630135E-4]:1.933215707098E-1)[&rate=5.873230843630135E-4]:2.943888229425E-1)[&rate=5.873230843630135E-4]:1.697644133354E0,52[&rate=5.873230843630135E-4]:5.291667354907E-1)[&rate=5.873230843630135E-4]:1.982779725052E-1,(53[&rate=5.873230843630135E-4]:6.049700283529E-1,(133[&rate=5.873230843630135E-4]:5.926055867017E-1,(137[&rate=5.873230843630135E-4]:6.310016784629E-1,134[&rate=5.873230843630135E-4]:5.597688017507E-1)[&rate=5.873230843630135E-4]:2.699798649933E-3)[&rate=5.873230843630135E-4]:7.944439386193E-1)[&rate=5.873230843630135E-4]:1.142779583316E-1)[&rate=5.873230843630135E-4]:1.013380138109E-1,((77[&rate=5.873230843630135E-4]:4.658712248941E-1,((73[&rate=5.873230843630135E-4]:2.778917013454E-1,((80[&rate=5.873230843630135E-4]:2.887589458605E-2,81[&rate=5.873230843630135E-4]:2.887589458605E-2)[&rate=5.873230843630135E-4]:1.468084978561E-1,71[&rate=5.873230843630135E-4]:1.565063102504E-1)[&rate=5.873230843630135E-4]:5.289224041013E-2)[&rate=5.873230843630135E-4]:1.790091546289E-1,((78[&rate=5.873230843630135E-4]:7.610246012781E-2,72[&rate=5.873230843630135E-4]:5.418465190849E-2)[&rate=5.873230843630135E-4]:2.676964081611E-1,(82[&rate=5.873230843630135E-4]:2.983874796326E-1,79[&rate=5.873230843630135E-4]:2.901683015505E-1)[&rate=5.873230843630135E-4]:5.363056673843E-2)[&rate=5.873230843630135E-4]:7.200609727459E-2)[&rate=5.873230843630135E-4]:1.444982097444E-2)[&rate=5.873230843630135E-4]:3.618679672682E-1,(75[&rate=5.873230843630135E-4]:7.702747502033E-1,(76[&rate=5.873230843630135E-4]:5.970431329877E-1,(74[&rate=5.873230843630135E-4]:5.595586187977E-1,70[&rate=5.873230843630135E-4]:5.212024544143E-1)[&rate=5.873230843630135E-4]:3.748451418998E-2)[&rate=5.873230843630135E-4]:1.732316172156E-1)[&rate=5.873230843630135E-4]:6.294389401366E-2)[&rate=5.873230843630135E-4]:7.338304148906E-1)[&rate=5.873230843630135E-4]:3.205116572986E-1)[&rate=5.873230843630135E-4]:3.875213594553E-1,(((54[&rate=5.873230843630135E-4]:4.658042528271E-1,((58[&rate=5.873230843630135E-4]:4.154811860346E-1,(59[&rate=5.873230843630135E-4]:3.491076109207E-1,37[&rate=5.873230843630135E-4]:3.873589770409E-1)[&rate=5.873230843630135E-4]:4.724789205378E-2)[&rate=5.873230843630135E-4]:3.563164657276E-2,(56[&rate=5.873230843630135E-4]:3.11494877846E-1,55[&rate=5.873230843630135E-4]:3.11494877846E-1)[&rate=5.873230843630135E-4]:1.122955503896E-1)[&rate=5.873230843630135E-4]:7.206846940014E-2)[&rate=5.873230843630135E-4]:1.315001716182E-1,57[&rate=5.873230843630135E-4]:6.382880310027E-1)[&rate=5.873230843630135E-4]:1.573814442926E-1,68[&rate=5.873230843630135E-4]:7.437569069893E-1)[&rate=5.873230843630135E-4]:4.07812929932E-1)[&rate=5.873230843630135E-4]:2.063153283935E-1)[&rate=5.873230843630135E-4]:5.446839602543E-2,34[&rate=5.873230843630135E-4]:1.619224937904E-3)[&rate=5.873230843630135E-4]:1.112421568329E-1,((33[&rate=5.873230843630135E-4]:1.319237347531E-2,32[&rate=5.873230843630135E-4]:7.712921420596E-3)[&rate=5.873230843630135E-4]:7.956171945722E-3,((((((((64[&rate=5.873230843630135E-4]:1.865556968852E-1,62[&rate=5.873230843630135E-4]:2.276515872962E-1)[&rate=5.873230843630135E-4]:1.490929810617E-2,60[&rate=5.873230843630135E-4]:5.078006348464E-2)[&rate=5.873230843630135E-4]:8.773937054599E-2,65[&rate=5.873230843630135E-4]:1.385194340306E-1)[&rate=5.873230843630135E-4]:3.323408139382E-1,(61[&rate=5.873230843630135E-4]:2.913049811812E-1,63[&rate=5.873230843630135E-4]:2.502090907701E-1)[&rate=5.873230843630135E-4]:3.713360887054E-1)[&rate=5.873230843630135E-4]:1.003321510551E0,(((118[&rate=5.873230843630135E-4]:6.428560375008E-1,(129[&rate=5.873230843630135E-4]:1.804716919967E-1,((131[&rate=5.873230843630135E-4]:1.12764141634E-1,130[&rate=5.873230843630135E-4]:1.100244156066E-1)[&rate=5.873230843630135E-4]:3.868237538058E-2,132[&rate=5.873230843630135E-4]:1.514465170146E-1)[&rate=5.873230843630135E-4]:3.176490100945E-2)[&rate=5.873230843630135E-4]:3.253980441342E-1)[&rate=5.873230843630135E-4]:8.783903539873E-2,69[&rate=5.873230843630135E-4]:7.416539770091E-1)[&rate=5.873230843630135E-4]:7.856076485533E-1,128[&rate=5.873230843630135E-4]:1.376576694055E0)[&rate=5.873230843630135E-4]:1.49659858985E-1)[&rate=5.873230843630135E-4]:1.680085321119E-3,(45[&rate=5.873230843630135E-4]:6.319258398099E-1,((((49[&rate=5.873230843630135E-4]:4.11251964294E-1,50[&rate=5.873230843630135E-4]:4.11251964294E-1)[&rate=5.873230843630135E-4]:1.022625504328E-1,((43[&rate=5.873230843630135E-4]:4.218154299233E-1,46[&rate=5.873230843630135E-4]:4.218154299233E-1)[&rate=5.873230843630135E-4]:1.778383521067E-2,(42[&rate=5.873230843630135E-4]:2.802465354657E-1,(48[&rate=5.873230843630135E-4]:2.775748972848E-1,41[&rate=5.873230843630135E-4]:2.338590502903E-1)[&rate=5.873230843630135E-4]:4.09230043011E-2)[&rate=5.873230843630135E-4]:1.101724017996E-1)[&rate=5.873230843630135E-4]:1.067021348385E-1)[&rate=5.873230843630135E-4]:2.659464855852E-3,51[&rate=5.873230843630135E-4]:5.216384604569E-1)[&rate=5.873230843630135E-4]:3.993502465216E-2,(44[&rate=5.873230843630135E-4]:4.396824032447E-1,47[&rate=5.873230843630135E-4]:4.45146884119E-1)[&rate=5.873230843630135E-4]:1.437490053616E-1)[&rate=5.873230843630135E-4]:5.122667164072E-2)[&rate=5.873230843630135E-4]:1.225945862604E-1)[&rate=5.873230843630135E-4]:2.031204293515E-1,((36[&rate=5.873230843630135E-4]:6.21560709289E-2,121[&rate=5.873230843630135E-4]:2.141608125723E0)[&rate=5.873230843630135E-4]:8.988544467057E-2,(127[&rate=5.873230843630135E-4]:2.655096850807E0,35[&rate=5.873230843630135E-4]:8.797356313547E-2)[&rate=5.873230843630135E-4]:1.749260999825E-2)[&rate=5.873230843630135E-4]:9.680377129164E-2)[&rate=5.873230843630135E-4]:4.869612916539E-1,(38[&rate=5.873230843630135E-4]:9.144885194097E-1,((((((2[&rate=5.873230843630135E-4]:8.048893347032E-1,((22[&rate=5.873230843630135E-4]:6.192850344491E-1,27[&rate=5.873230843630135E-4]:6.357233906135E-1)[&rate=5.873230843630135E-4]:1.34333328471E-1,((26[&rate=5.873230843630135E-4]:4.357446994075E-1,(7[&rate=5.873230843630135E-4]:1.879995638814E-1,8[&rate=5.873230843630135E-4]:1.879995638814E-1)[&rate=5.873230843630135E-4]:1.408958204576E-1)[&rate=5.873230843630135E-4]:2.021715578445E-1,31[&rate=5.873230843630135E-4]:6.817518736904E-1)[&rate=5.873230843630135E-4]:1.266610097778E-1)[&rate=5.873230843630135E-4]:2.238737115091E-1)[&rate=5.873230843630135E-4]:1.594253118135E0,39[&rate=5.873230843630135E-4]:4.424166500087E-1)[&rate=5.873230843630135E-4]:8.987229586013E-2,146[&rate=5.873230843630135E-4]:6.525075251038E-1)[&rate=5.873230843630135E-4]:1.817882769121E-1,(101[&rate=5.873230843630135E-4]:4.684595648912E-1,(((((87[&rate=5.873230843630135E-4]:2.957650484245E-1,((86[&rate=5.873230843630135E-4]:2.996034528634E-2,83[&rate=5.873230843630135E-4]:2.996034528634E-2)[&rate=5.873230843630135E-4]:5.743643883114E-2,((84[&rate=5.873230843630135E-4]:6.398268812255E-3,93[&rate=5.873230843630135E-4]:2.009689894927E-2)[&rate=5.873230843630135E-4]:6.82550774022E-2,85[&rate=5.873230843630135E-4]:7.465334621445E-2)[&rate=5.873230843630135E-4]:1.274343790303E-2)[&rate=5.873230843630135E-4]:2.083682643071E-1)[&rate=5.873230843630135E-4]:5.118298194542E-3,((91[&rate=5.873230843630135E-4]:4.338816289705E-2,90[&rate=5.873230843630135E-4]:4.338816289705E-2)[&rate=5.873230843630135E-4]:1.555998183512E-2,92[&rate=5.873230843630135E-4]:5.894814473216E-2)[&rate=5.873230843630135E-4]:2.556338320239E-1)[&rate=5.873230843630135E-4]:3.665051072671E-1,(88[&rate=5.873230843630135E-4]:2.272771073288E-2,89[&rate=5.873230843630135E-4]:3.642634086989E-2)[&rate=5.873230843630135E-4]:6.446607431533E-1)[&rate=5.873230843630135E-4]:8.9038032176E-1,(((3[&rate=5.873230843630135E-4]:2.659230369226E-1,18[&rate=5.873230843630135E-4]:3.809915300732E-1)[&rate=5.873230843630135E-4]:2.046173918464E-1,(10[&rate=5.873230843630135E-4]:3.289331020955E-1,15[&rate=5.873230843630135E-4]:3.67289266479E-1)[&rate=5.873230843630135E-4]:2.101004773583E-1)[&rate=5.873230843630135E-4]:1.050559134438E-2,6[&rate=5.873230843630135E-4]:5.331008146338E-1)[&rate=5.873230843630135E-4]:5.369967281357E-1)[&rate=5.873230843630135E-4]:2.942728403436E-1,((((115[&rate=5.873230843630135E-4]:3.971821757587E-1,(13[&rate=5.873230843630135E-4]:3.076188883831E-1,19[&rate=5.873230843630135E-4]:3.459750527668E-1)[&rate=5.873230843630135E-4]:1.717550681975E-1)[&rate=5.873230843630135E-4]:3.615389796739E-1,(((148[&rate=5.873230843630135E-4]:3.317901129112E-1,143[&rate=5.873230843630135E-4]:3.290503868838E-1)[&rate=5.873230843630135E-4]:2.459018433717E-1,(((104[&rate=5.873230843630135E-4]:3.107954009252E-1,139[&rate=5.873230843630135E-4]:5.025762228429E-1)[&rate=5.873230843630135E-4]:2.558597223308E-2,(111[&rate=5.873230843630135E-4]:1.671374110792E-1,106[&rate=5.873230843630135E-4]:1.506990549149E-1)[&rate=5.873230843630135E-4]:1.856823182434E-1)[&rate=5.873230843630135E-4]:1.920924621208E-1,116[&rate=5.873230843630135E-4]:4.681998626763E-1)[&rate=5.873230843630135E-4]:7.113592922287E-2)[&rate=5.873230843630135E-4]:1.802015363562E-1,((112[&rate=5.873230843630135E-4]:4.329945743508E-1,(109[&rate=5.873230843630135E-4]:3.684595740252E-1,114[&rate=5.873230843630135E-4]:2.890075192307E-1)[&rate=5.873230843630135E-4]:6.179527429818E-2)[&rate=5.873230843630135E-4]:2.971563824157E-1,(107[&rate=5.873230843630135E-4]:3.234526358203E-1,108[&rate=5.873230843630135E-4]:3.207129097929E-1)[&rate=5.873230843630135E-4]:3.847805127271E-1)[&rate=5.873230843630135E-4]:7.157815231077E-2)[&rate=5.873230843630135E-4]:3.918382717725E-2)[&rate=5.873230843630135E-4]:2.288901706734E-1,((110[&rate=5.873230843630135E-4]:5.721904308665E-1,105[&rate=5.873230843630135E-4]:5.502726226474E-1)[&rate=5.873230843630135E-4]:8.088610877007E-2,(((117[&rate=5.873230843630135E-4]:5.777096079622E-1,(4[&rate=5.873230843630135E-4]:2.943862628591E-2,30[&rate=5.873230843630135E-4]:2.020413660119E-1)[&rate=5.873230843630135E-4]:4.879970090735E-1)[&rate=5.873230843630135E-4]:3.170224937265E-2,(9[&rate=5.873230843630135E-4]:5.857975168642E-1,113[&rate=5.873230843630135E-4]:5.940166949463E-1)[&rate=5.873230843630135E-4]:1.2655436361E-2)[&rate=5.873230843630135E-4]:8.61418182422E-3,(17[&rate=5.873230843630135E-4]:5.347033342416E-1,14[&rate=5.873230843630135E-4]:4.96347169858E-1)[&rate=5.873230843630135E-4]:1.189391432735E-1)[&rate=5.873230843630135E-4]:4.326967855982E-2)[&rate=5.873230843630135E-4]:4.112471152365E-1)[&rate=5.873230843630135E-4]:2.497946517732E-1,(((102[&rate=5.873230843630135E-4]:4.134586623411E-2,(((20[&rate=5.873230843630135E-4]:3.600933349913E-1,25[&rate=5.873230843630135E-4]:3.79271417183E-1)[&rate=5.873230843630135E-4]:1.011318012442E-1,23[&rate=5.873230843630135E-4]:4.694443143176E-1)[&rate=5.873230843630135E-4]:4.421497133434E-1,(140[&rate=5.873230843630135E-4]:5.561682547951E-1,11[&rate=5.873230843630135E-4]:5.753463369868E-1)[&rate=5.873230843630135E-4]:2.513161838249E-1)[&rate=5.873230843630135E-4]:2.804367700799E-1)[&rate=5.873230843630135E-4]:2.079933502144E-2,(24[&rate=5.873230843630135E-4]:1.022866088972E0,((21[&rate=5.873230843630135E-4]:6.85484197583E-1,28[&rate=5.873230843630135E-4]:7.101417318295E-1)[&rate=5.873230843630135E-4]:1.036790206736E-1,1[&rate=5.873230843630135E-4]:2.751938264006E-2)[&rate=5.873230843630135E-4]:2.145247885241E-1)[&rate=5.873230843630135E-4]:2.009229478996E-1)[&rate=5.873230843630135E-4]:1.215006850962E-1,(142[&rate=5.873230843630135E-4]:5.230850043264E-1,((145[&rate=5.873230843630135E-4]:4.589212395507E-1,144[&rate=5.873230843630135E-4]:4.534417874958E-1)[&rate=5.873230843630135E-4]:2.237511767939E-2,141[&rate=5.873230843630135E-4]:4.785566312025E-1)[&rate=5.873230843630135E-4]:4.178864709629E-2)[&rate=5.873230843630135E-4]:9.071362244912E-1)[&rate=5.873230843630135E-4]:6.197926960977E-2)[&rate=5.873230843630135E-4]:6.943015865843E-2)[&rate=5.873230843630135E-4]:1.588837023262E-1)[&rate=5.873230843630135E-4]:1.218781816884E0)[&rate=5.873230843630135E-4]:5.952364324299E-2,(((94[&rate=5.873230843630135E-4]:1.805204512355E-1,100[&rate=5.873230843630135E-4]:1.805204512355E-1)[&rate=5.873230843630135E-4]:1.909171034488E-1,95[&rate=5.873230843630135E-4]:4.561370082363E-1)[&rate=5.873230843630135E-4]:1.707849544579E-1,(98[&rate=5.873230843630135E-4]:5.607998544109E-1,(99[&rate=5.873230843630135E-4]:2.350494732848E-1,96[&rate=5.873230843630135E-4]:1.99530347602E-1)[&rate=5.873230843630135E-4]:3.476083046233E-1)[&rate=5.873230843630135E-4]:5.519314653466E-2)[&rate=5.873230843630135E-4]:2.860231656247E-1)[&rate=5.873230843630135E-4]:1.200418842187E-2,(((16[&rate=5.873230843630135E-4]:2.558544561719E0,147[&rate=5.873230843630135E-4]:5.304286847821E-1)[&rate=5.873230843630135E-4]:4.782679271163E-2,40[&rate=5.873230843630135E-4]:5.208784283134E-1)[&rate=5.873230843630135E-4]:2.107546292287E-1,97[&rate=5.873230843630135E-4]:6.605948061759E-1)[&rate=5.873230843630135E-4]:5.397199690371E-2)[&rate=5.873230843630135E-4]:1.971894758929E-1)[&rate=5.873230843630135E-4]:3.77108163185E-1)[&rate=5.873230843630135E-4]:2.113693641363E-1)[&rate=5.873230843630135E-4]:7.527448018543E-2);
tree STATE_70590000 [&joint=-20963.767270511118,lnP=-20963.767270511118] = [&R] ((33[&rate=5.297461649170325E-4]:1.784406961828E-2,(34[&rate=5.297461649170325E-4]:2.679319495956E-3,(((67[&rate=5.297461649170325E-4]:2.563532645263E-1,((124[&rate=5.297461649170325E-4]:2.591325317764E-1,123[&rate=5.297461649170325E-4]:2.618647722136E-1)[&rate=5.297461649170325E-4]:7.643636852695E-2,122[&rate=5.297461649170325E-4]:3.383011407405E-1)[&rate=5.297461649170325E-4]:4.193246741265E-1)[&rate=5.297461649170325E-4]:1.83973256421E-1,((126[&rate=5.297461649170325E-4]:1.421147158066E0,((119[&rate=5.297461649170325E-4]:9.37342309277E-1,120[&rate=5.297461649170325E-4]:8.414518983181E-1)[&rate=5.297461649170325E-4]:1.173732483547E0,(135[&rate=5.297461649170325E-4]:3.65291721318E-1,(138[&rate=5.297461649170325E-4]:2.104233671362E-1,136[&rate=5.297461649170325E-4]:7.891651782096E-2)[&rate=5.297461649170325E-4]:3.548683541818E-1)[&rate=5.297461649170325E-4]:1.397837866027E0)[&rate=5.297461649170325E-4]:9.577488788564E-2)[&rate=5.297461649170325E-4]:2.384607156993E-2,66[&rate=5.297461649170325E-4]:1.978190399513E-1)[&rate=5.297461649170325E-4]:2.42507480996E-1)[&rate=5.297461649170325E-4]:3.816776579092E-1,((((121[&rate=5.297461649170325E-4]:2.248329607033E0,((36[&rate=5.297461649170325E-4]:8.026807239956E-2,35[&rate=5.297461649170325E-4]:3.36927299338E-2)[&rate=5.297461649170325E-4]:8.254163676105E-2,(((128[&rate=5.297461649170325E-4]:1.339703745553E0,((69[&rate=5.297461649170325E-4]:6.409071520228E-1,118[&rate=5.297461649170325E-4]:6.299482479132E-1)[&rate=5.297461649170325E-4]:1.040362029021E-1,((131[&rate=5.297461649170325E-4]:1.139089635726E-1,130[&rate=5.297461649170325E-4]:1.111692375453E-1)[&rate=5.297461649170325E-4]:1.285648150111E-1,(129[&rate=5.297461649170325E-4]:6.246462701623E-2,132[&rate=5.297461649170325E-4]:6.520435304359E-2)[&rate=5.297461649170325E-4]:1.772694255402E-1)[&rate=5.297461649170325E-4]:3.572640968889E-1)[&rate=5.297461649170325E-4]:7.454453221354E-1)[&rate=5.297461649170325E-4]:1.724779952779E-1,((62[&rate=5.297461649170325E-4]:3.582031262112E-1,((65[&rate=5.297461649170325E-4]:1.182679590189E-1,64[&rate=5.297461649170325E-4]:2.689528905256E-1)[&rate=5.297461649170325E-4]:4.79556873459E-2,60[&rate=5.297461649170325E-4]:1.662236463648E-1)[&rate=5.297461649170325E-4]:1.986579287112E-4)[&rate=5.297461649170325E-4]:1.742800087331E-1,(61[&rate=5.297461649170325E-4]:1.27062753897E-1,63[&rate=5.297461649170325E-4]:8.596686348592E-2)[&rate=5.297461649170325E-4]:4.054203810473E-1)[&rate=5.297461649170325E-4]:1.119424633284E0)[&rate=5.297461649170325E-4]:8.192758386519E-2,(45[&rate=5.297461649170325E-4]:6.950770780226E-1,((49[&rate=5.297461649170325E-4]:5.200910320426E-1,50[&rate=5.297461649170325E-4]:5.200910320426E-1)[&rate=5.297461649170325E-4]:8.353684715401E-2,(44[&rate=5.297461649170325E-4]:5.743041985008E-1,((47[&rate=5.297461649170325E-4]:5.079792037009E-1,51[&rate=5.297461649170325E-4]:4.806567993294E-1)[&rate=5.297461649170325E-4]:4.951051718462E-2,(((48[&rate=5.297461649170325E-4]:2.737544086859E-1,(42[&rate=5.297461649170325E-4]:8.636728760171E-2,41[&rate=5.297461649170325E-4]:8.090280672746E-2)[&rate=5.297461649170325E-4]:1.49135754964E-1)[&rate=5.297461649170325E-4]:1.637136352242E-1,46[&rate=5.297461649170325E-4]:4.483970056586E-1)[&rate=5.297461649170325E-4]:4.775267319969E-2,43[&rate=5.297461649170325E-4]:4.961496788583E-1)[&rate=5.297461649170325E-4]:6.134004202721E-2)[&rate=5.297461649170325E-4]:2.227895848952E-2)[&rate=5.297461649170325E-4]:5.664608506734E-2)[&rate=5.297461649170325E-4]:6.685903489162E-2)[&rate=5.297461649170325E-4]:1.256360343825E-1)[&rate=5.297461649170325E-4]:5.089216528614E-2)[&rate=5.297461649170325E-4]:6.06784307793E-3)[&rate=5.297461649170325E-4]:3.442373876681E-2,127[&rate=5.297461649170325E-4]:2.723849236211E0)[&rate=5.297461649170325E-4]:4.664090952667E-1,(38[&rate=5.297461649170325E-4]:8.426216489723E-1,((((2[&rate=5.297461649170325E-4]:1.015440427472E0,((31[&rate=5.297461649170325E-4]:7.19687256859E-1,(26[&rate=5.297461649170325E-4]:5.337307486899E-1,(7[&rate=5.297461649170325E-4]:2.001654583173E-1,8[&rate=5.297461649170325E-4]:2.001654583173E-1)[&rate=5.297461649170325E-4]:2.267159753041E-1)[&rate=5.297461649170325E-4]:1.421208917307E-1)[&rate=5.297461649170325E-4]:1.376567654473E-1,(22[&rate=5.297461649170325E-4]:3.141447648637E-1,27[&rate=5.297461649170325E-4]:3.305831210281E-1)[&rate=5.297461649170325E-4]:4.884047368946E-1)[&rate=5.297461649170325E-4]:3.854936654393E-1)[&rate=5.297461649170325E-4]:1.676390069551E0,147[&rate=5.297461649170325E-4]:7.924817433731E-1)[&rate=5.297461649170325E-4]:4.440469796216E-2,((((99[&rate=5.297461649170325E-4]:3.81022475878E-1,96[&rate=5.297461649170325E-4]:3.455033501952E-1)[&rate=5.297461649170325E-4]:2.759680930051E-1,97[&rate=5.297461649170325E-4]:4.356790934734E-1)[&rate=5.297461649170325E-4]:1.53670125311E-1,98[&rate=5.297461649170325E-4]:7.888027706969E-1)[&rate=5.297461649170325E-4]:3.62140734276E-2,((94[&rate=5.297461649170325E-4]:4.300817892554E-1,100[&rate=5.297461649170325E-4]:4.300817892554E-1)[&rate=5.297461649170325E-4]:9.979339151594E-2,95[&rate=5.297461649170325E-4]:6.145746343234E-1)[&rate=5.297461649170325E-4]:2.213711715498E-1)[&rate=5.297461649170325E-4]:8.290784857676E-2)[&rate=5.297461649170325E-4]:2.292864815293E-2,(39[&rate=5.297461649170325E-4]:7.235668052727E-1,((101[&rate=5.297461649170325E-4]:8.213782754305E-1,(((((((20[&rate=5.297461649170325E-4]:5.882161583618E-1,25[&rate=5.297461649170325E-4]:6.073942405536E-1)[&rate=5.297461649170325E-4]:1.223785245369E-1,23[&rate=5.297461649170325E-4]:7.188138609808E-1)[&rate=5.297461649170325E-4]:1.112482623607E-1,(140[&rate=5.297461649170325E-4]:5.628001323522E-1,11[&rate=5.297461649170325E-4]:5.819782145439E-1)[&rate=5.297461649170325E-4]:1.631524019483E-1)[&rate=5.297461649170325E-4]:3.233955852716E-1,102[&rate=5.297461649170325E-4]:2.772777106398E-3)[&rate=5.297461649170325E-4]:1.571566449483E-1,(24[&rate=5.297461649170325E-4]:1.018580498583E0,((21[&rate=5.297461649170325E-4]:6.423638836318E-1,28[&rate=5.297461649170325E-4]:6.670214178783E-1)[&rate=5.297461649170325E-4]:2.025865327112E-1,1[&rate=5.297461649170325E-4]:8.330658072651E-2)[&rate=5.297461649170325E-4]:1.544520000484E-1)[&rate=5.297461649170325E-4]:3.02992759088E-1)[&rate=5.297461649170325E-4]:5.428222273672E-2,(((((116[&rate=5.297461649170325E-4]:4.27116764579E-1,((139[&rate=5.297461649170325E-4]:3.3937647208E-1,111[&rate=5.297461649170325E-4]:1.640340063266E-1)[&rate=5.297461649170325E-4]:1.262441692099E-1,(106[&rate=5.297461649170325E-4]:2.686052718031E-2,104[&rate=5.297461649170325E-4]:2.686052718031E-2)[&rate=5.297461649170325E-4]:2.469792921918E-1)[&rate=5.297461649170325E-4]:2.135509178096E-1)[&rate=5.297461649170325E-4]:2.185113403264E-1,(148[&rate=5.297461649170325E-4]:2.75651784091E-1,143[&rate=5.297461649170325E-4]:2.729120580636E-1)[&rate=5.297461649170325E-4]:4.083324851981E-1)[&rate=5.297461649170325E-4]:8.643622030521E-2,(((13[&rate=5.297461649170325E-4]:2.45436193445E-1,19[&rate=5.297461649170325E-4]:2.837923578287E-1)[&rate=5.297461649170325E-4]:2.83695944393E-1,115[&rate=5.297461649170325E-4]:4.469403570162E-1)[&rate=5.297461649170325E-4]:1.261390300687E-1,(((114[&rate=5.297461649170325E-4]:2.77138892165E-1,112[&rate=5.297461649170325E-4]:3.593306729868E-1)[&rate=5.297461649170325E-4]:1.336455732818E-1,(107[&rate=5.297461649170325E-4]:4.35259405566E-1,109[&rate=5.297461649170325E-4]:4.544374877578E-1)[&rate=5.297461649170325E-4]:3.579903248345E-2)[&rate=5.297461649170325E-4]:1.12013374358E-1,108[&rate=5.297461649170325E-4]:5.803320863802E-1)[&rate=5.297461649170325E-4]:5.028154728013E-2)[&rate=5.297461649170325E-4]:1.589849381257E-1)[&rate=5.297461649170325E-4]:1.996437628742E-1,(((9[&rate=5.297461649170325E-4]:5.137643799947E-1,(17[&rate=5.297461649170325E-4]:2.504343145305E-1,14[&rate=5.297461649170325E-4]:2.120781501468E-1)[&rate=5.297461649170325E-4]:3.0990540793E-1)[&rate=5.297461649170325E-4]:4.820817783828E-2,(4[&rate=5.297461649170325E-4]:4.159839387075E-2,30[&rate=5.297461649170325E-4]:2.142011335968E-1)[&rate=5.297461649170325E-4]:4.710590954691E-1)[&rate=5.297461649170325E-4]:1.374350512395E-1,((113[&rate=5.297461649170325E-4]:5.782406394002E-1,117[&rate=5.297461649170325E-4]:5.809803654278E-1)[&rate=5.297461649170325E-4]:1.698862024769E-2,(105[&rate=5.297461649170325E-4]:3.986755607797E-1,110[&rate=5.297461649170325E-4]:4.205933689988E-1)[&rate=5.297461649170325E-4]:1.691564385944E-1)[&rate=5.297461649170325E-4]:1.123975275066E-1)[&rate=5.297461649170325E-4]:3.062730817522E-1)[&rate=5.297461649170325E-4]:3.242650281474E-2,(142[&rate=5.297461649170325E-4]:4.513618204741E-1,(144[&rate=5.297461649170325E-4]:2.10677397792E-1,(141[&rate=5.297461649170325E-4]:6.095762464208E-2,145[&rate=5.297461649170325E-4]:6.369735066966E-2)[&rate=5.297461649170325E-4]:1.524594991772E-1)[&rate=5.297461649170325E-4]:2.352049706272E-1)[&rate=5.297461649170325E-4]:7.675672909736E-1)[&rate=5.297461649170325E-4]:2.418578758095E-1)[&rate=5.297461649170325E-4]:2.915493549744E-1,(((3[&rate=5.297461649170325E-4]:3.994372616771E-1,18[&rate=5.297461649170325E-4]:5.145057548277E-1)[&rate=5.297461649170325E-4]:8.115692539745E-1,(6[&rate=5.297461649170325E-4]:1.120450141365E0,(10[&rate=5.297461649170325E-4]:6.030873035181E-1,15[&rate=5.297461649170325E-4]:6.414434679016E-1)[&rate=5.297461649170325E-4]:5.338011940108E-1)[&rate=5.297461649170325E-4]:1.426111688075E-1)[&rate=5.297461649170325E-4]:9.6535202454E-2,(((((91[&rate=5.297461649170325E-4]:1.547408232869E-1,90[&rate=5.297461649170325E-4]:1.547408232869E-1)[&rate=5.297461649170325E-4]:5.895532454445E-2,92[&rate=5.297461649170325E-4]:2.136961478313E-1)[&rate=5.297461649170325E-4]:4.069129630762E-2,87[&rate=5.297461649170325E-4]:2.406888140019E-1)[&rate=5.297461649170325E-4]:6.742386343811E-2,((83[&rate=5.297461649170325E-4]:9.292161808457E-2,86[&rate=5.297461649170325E-4]:9.292161808457E-2)[&rate=5.297461649170325E-4]:1.21081311215E-1,(93[&rate=5.297461649170325E-4]:1.739233215901E-1,(85[&rate=5.297461649170325E-4]:1.278519046953E-1,84[&rate=5.297461649170325E-4]:1.278519046953E-1)[&rate=5.297461649170325E-4]:3.237278675785E-2)[&rate=5.297461649170325E-4]:5.37782378464E-2)[&rate=5.297461649170325E-4]:9.410974814053E-2)[&rate=5.297461649170325E-4]:1.152769325241E-1,(88[&rate=5.297461649170325E-4]:1.663266622019E-1,89[&rate=5.297461649170325E-4]:1.800252923389E-1)[&rate=5.297461649170325E-4]:2.570629477623E-1)[&rate=5.297461649170325E-4]:1.423878135539E0)[&rate=5.297461649170325E-4]:1.954795556329E-1)[&rate=5.297461649170325E-4]:3.210967277196E-1)[&rate=5.297461649170325E-4]:8.53922193951E-1,((16[&rate=5.297461649170325E-4]:2.470911466371E0,146[&rate=5.297461649170325E-4]:5.05637119489E-1)[&rate=5.297461649170325E-4]:2.856138976537E-1,40[&rate=5.297461649170325E-4]:6.710324379078E-1)[&rate=5.297461649170325E-4]:3.110387247991E-2)[&rate=5.297461649170325E-4]:2.143049488498E-2)[&rate=5.297461649170325E-4]:7.887123503517E-2)[&rate=5.297461649170325E-4]:1.084896195935E-1)[&rate=5.297461649170325E-4]:3.828788413494E-1)[&rate=5.297461649170325E-4]:1.735600741582E-1,((125[&rate=5.297461649170325E-4]:8.82569478695E-1,((((103[&rate=5.297461649170325E-4]:5.991756303619E-1,(29[&rate=5.297461649170325E-4]:7.207644985059E-1,(5[&rate=5.297461649170325E-4]:7.494825579282E-2,12[&rate=5.297461649170325E-4]:1.133044201763E-1)[&rate=5.297461649170325E-4]:5.006107632611E-1)[&rate=5.297461649170325E-4]:1.112878441847E-1)[&rate=5.297461649170325E-4]:1.763327367721E0,52[&rate=5.297461649170325E-4]:6.982092635219E-1)[&rate=5.297461649170325E-4]:5.929794304235E-2,(134[&rate=5.297461649170325E-4]:3.87033194647E-1,(133[&rate=5.297461649170325E-4]:3.712947100404E-1,137[&rate=5.297461649170325E-4]:4.123906004514E-1)[&rate=5.297461649170325E-4]:4.587547090775E-2)[&rate=5.297461649170325E-4]:1.114219801273E0)[&rate=5.297461649170325E-4]:1.024818526641E-1,((((77[&rate=5.297461649170325E-4]:5.358569858065E-1,(73[&rate=5.297461649170325E-4]:3.933058174256E-1,((78[&rate=5.297461649170325E-4]:3.932569209638E-2,72[&rate=5.297461649170325E-4]:1.740788387707E-2)[&rate=5.297461649170325E-4]:2.414034733809E-1,((79[&rate=5.297461649170325E-4]:1.332866516536E-1,71[&rate=5.297461649170325E-4]:1.058893913796E-1)[&rate=5.297461649170325E-4]:5.110770846725E-2,82[&rate=5.297461649170325E-4]:1.92613538203E-1)[&rate=5.297461649170325E-4]:9.633480535638E-2)[&rate=5.297461649170325E-4]:7.148076153749E-2)[&rate=5.297461649170325E-4]:1.480306204356E-1)[&rate=5.297461649170325E-4]:6.063742522243E-2,(80[&rate=5.297461649170325E-4]:4.979164349856E-2,81[&rate=5.297461649170325E-4]:4.979164349856E-2)[&rate=5.297461649170325E-4]:5.028671510919E-1)[&rate=5.297461649170325E-4]:1.177109378948E-1,(75[&rate=5.297461649170325E-4]:5.978857463204E-1,(76[&rate=5.297461649170325E-4]:4.771874654496E-1,(74[&rate=5.297461649170325E-4]:4.113158079841E-1,70[&rate=5.297461649170325E-4]:3.729596436006E-1)[&rate=5.297461649170325E-4]:6.58716574655E-2)[&rate=5.297461649170325E-4]:1.206982808708E-1)[&rate=5.297461649170325E-4]:1.21799054658E-1)[&rate=5.297461649170325E-4]:7.739678163151E-1,53[&rate=5.297461649170325E-4]:7.471895586814E-1)[&rate=5.297461649170325E-4]:1.046027792355E-1)[&rate=5.297461649170325E-4]:2.411596544393E-1)[&rate=5.297461649170325E-4]:4.685892505928E-1,((59[&rate=5.297461649170325E-4]:5.307497939561E-1,((56[&rate=5.297461649170325E-4]:3.791293795708E-1,55[&rate=5.297461649170325E-4]:3.791293795708E-1)[&rate=5.297461649170325E-4]:8.200560278018E-2,((57[&rate=5.297461649170325E-4]:3.60387192404E-1,(54[&rate=5.297461649170325E-4]:3.019335024331E-1,37[&rate=5.297461649170325E-4]:3.784362346736E-1)[&rate=5.297461649170325E-4]:1.747008341357E-2)[&rate=5.297461649170325E-4]:6.255092334658E-2,58[&rate=5.297461649170325E-4]:4.393315583736E-1)[&rate=5.297461649170325E-4]:4.912582834913E-2)[&rate=5.297461649170325E-4]:6.141809029349E-2)[&rate=5.297461649170325E-4]:2.572480761236E-1,68[&rate=5.297461649170325E-4]:7.388175422108E-1)[&rate=5.297461649170325E-4]:4.456745204103E-1)[&rate=5.297461649170325E-4]:1.599236931157E-1)[&rate=5.297461649170325E-4]:2.530906089213E-2)[&rate=5.297461649170325E-4]:4.368883926945E-2)[&rate=5.297461649170325E-4]:3.16031062867E-2)[&rate=5.297461649170325E-4]:1.306484277969E-1,32[&rate=5.297461649170325E-4]:1.430130453605E-1);
tree STATE_70600000 [&joint=-20983.502552977592,lnP=-20983.502552977592] = [&R] (32[&rate=4.899952608229509E-4]:1.214485520561E-2,(33[&rate=4.899952608229509E-4]:1.260552850801E-2,((((125[&rate=4.899952608229509E-4]:1.317405509582E0,((((103[&rate=4.899952608229509E-4]:4.769761392287E-1,(29[&rate=4.899952608229509E-4]:3.75615193289E-1,(5[&rate=4.899952608229509E-4]:7.190337620221E-2,12[&rate=4.899952608229509E-4]:1.102595405857E-1)[&rate=4.899952608229509E-4]:1.585063376348E-1)[&rate=4.899952608229509E-4]:3.342376582685E-1)[&rate=4.899952608229509E-4]:2.092392664812E0,((137[&rate=4.899952608229509E-4]:5.943721391115E-1,(133[&rate=4.899952608229509E-4]:5.468839789242E-1,134[&rate=4.899952608229509E-4]:5.16746992623E-1)[&rate=4.899952608229509E-4]:6.392269776267E-3)[&rate=4.899952608229509E-4]:1.025630779573E0,52[&rate=4.899952608229509E-4]:8.050242526169E-1)[&rate=4.899952608229509E-4]:1.000508168633E-1)[&rate=4.899952608229509E-4]:4.013999640363E-2,((((77[&rate=4.899952608229509E-4]:4.723440623005E-1,(73[&rate=4.899952608229509E-4]:1.815792114609E-1,71[&rate=4.899952608229509E-4]:1.130860607761E-1)[&rate=4.899952608229509E-4]:2.962443028942E-1)[&rate=4.899952608229509E-4]:7.953168926022E-2,(((78[&rate=4.899952608229509E-4]:1.233497021157E-1,72[&rate=4.899952608229509E-4]:1.014318938964E-1)[&rate=4.899952608229509E-4]:1.369801168425E-2,82[&rate=4.899952608229509E-4]:1.45266891882E-1)[&rate=4.899952608229509E-4]:2.159639329346E-1,79[&rate=4.899952608229509E-4]:3.530116467345E-1)[&rate=4.899952608229509E-4]:1.632476664701E-1)[&rate=4.899952608229509E-4]:1.274377359578E-1,(80[&rate=4.899952608229509E-4]:2.503472780621E-1,81[&rate=4.899952608229509E-4]:2.503472780621E-1)[&rate=4.899952608229509E-4]:3.851305930179E-1)[&rate=4.899952608229509E-4]:9.172301577714E-2,(((75[&rate=4.899952608229509E-4]:2.708851378178E-1,74[&rate=4.899952608229509E-4]:2.708851378178E-1)[&rate=4.899952608229509E-4]:1.881906366278E-1,70[&rate=4.899952608229509E-4]:4.207196100621E-1)[&rate=4.899952608229509E-4]:5.905791476321E-2,76[&rate=4.899952608229509E-4]:5.181336892088E-1)[&rate=4.899952608229509E-4]:2.583822661415E-1)[&rate=4.899952608229509E-4]:9.069654478342E-1)[&rate=4.899952608229509E-4]:6.853202047588E-2,53[&rate=4.899952608229509E-4]:1.005550365048E0)[&rate=4.899952608229509E-4]:5.222376581954E-1)[&rate=4.899952608229509E-4]:1.770225526305E-1,((59[&rate=4.899952608229509E-4]:5.51856851117E-1,((56[&rate=4.899952608229509E-4]:3.356226838674E-1,55[&rate=4.899952608229509E-4]:3.356226838674E-1)[&rate=4.899952608229509E-4]:1.115865112277E-1,((57[&rate=4.899952608229509E-4]:2.861234632692E-1,(58[&rate=4.899952608229509E-4]:2.977584564865E-1,37[&rate=4.899952608229509E-4]:3.168841395466E-1)[&rate=4.899952608229509E-4]:4.758449405678E-3)[&rate=4.899952608229509E-4]:1.2685528431E-1,54[&rate=4.899952608229509E-4]:3.719951410219E-1)[&rate=4.899952608229509E-4]:4.51594092646E-2)[&rate=4.899952608229509E-4]:9.64509347103E-2)[&rate=4.899952608229509E-4]:3.655421134248E-1,68[&rate=4.899952608229509E-4]:8.682186366728E-1)[&rate=4.899952608229509E-4]:4.595427588735E-1)[&rate=4.899952608229509E-4]:8.238215065169E-2,((((36[&rate=4.899952608229509E-4]:8.889382518297E-2,(((45[&rate=4.899952608229509E-4]:6.318763225857E-1,((46[&rate=4.899952608229509E-4]:5.438979612847E-1,(((48[&rate=4.899952608229509E-4]:1.315265512168E-1,42[&rate=4.899952608229509E-4]:9.327518509662E-2)[&rate=4.899952608229509E-4]:3.951200836765E-2,41[&rate=4.899952608229509E-4]:1.2732271259E-1)[&rate=4.899952608229509E-4]:2.766565456463E-1,43[&rate=4.899952608229509E-4]:4.586240669793E-1)[&rate=4.899952608229509E-4]:8.527389430548E-2)[&rate=4.899952608229509E-4]:6.006117024597E-2,(((47[&rate=4.899952608229509E-4]:1.104713723861E-1,44[&rate=4.899952608229509E-4]:1.050068915118E-1)[&rate=4.899952608229509E-4]:2.558490594779E-1,51[&rate=4.899952608229509E-4]:3.389980274925E-1)[&rate=4.899952608229509E-4]:2.300381452116E-1,(49[&rate=4.899952608229509E-4]:4.944457593636E-1,50[&rate=4.899952608229509E-4]:4.944457593636E-1)[&rate=4.899952608229509E-4]:6.912593246625E-2)[&rate=4.899952608229509E-4]:7.600554455131E-3)[&rate=4.899952608229509E-4]:3.611391236635E-2)[&rate=4.899952608229509E-4]:5.320360515015E-2,((118[&rate=4.899952608229509E-4]:8.266802908238E-1,((131[&rate=4.899952608229509E-4]:1.496024124942E-1,(130[&rate=4.899952608229509E-4]:1.201908017657E-1,(129[&rate=4.899952608229509E-4]:1.16322511609E-1,132[&rate=4.899952608229509E-4]:1.190622376364E-1)[&rate=4.899952608229509E-4]:3.868290156624E-3)[&rate=4.899952608229509E-4]:2.667188470118E-2)[&rate=4.899952608229509E-4]:5.277614208206E-1,69[&rate=4.899952608229509E-4]:8.22569312767E-1)[&rate=4.899952608229509E-4]:1.506988216646E-2)[&rate=4.899952608229509E-4]:6.859362631391E-1,(((62[&rate=4.899952608229509E-4]:3.240303491159E-1,(64[&rate=4.899952608229509E-4]:2.69846902811E-1,60[&rate=4.899952608229509E-4]:1.191619713043E-1)[&rate=4.899952608229509E-4]:1.30875558938E-2)[&rate=4.899952608229509E-4]:1.928942697063E-1,65[&rate=4.899952608229509E-4]:3.251437969044E-1)[&rate=4.899952608229509E-4]:1.555338755718E-1,(61[&rate=4.899952608229509E-4]:1.675356531874E-1,63[&rate=4.899952608229509E-4]:1.264397627764E-1)[&rate=4.899952608229509E-4]:5.049228412065E-1)[&rate=4.899952608229509E-4]:8.40158059569E-1)[&rate=4.899952608229509E-4]:8.558561346149E-2)[&rate=4.899952608229509E-4]:2.350703730476E-2,128[&rate=4.899952608229509E-4]:1.481983177332E0)[&rate=4.899952608229509E-4]:8.910242867298E-2)[&rate=4.899952608229509E-4]:4.016882905284E-1,(127[&rate=4.899952608229509E-4]:2.927929784139E0,(121[&rate=4.899952608229509E-4]:2.213799618842E0,35[&rate=4.899952608229509E-4]:8.777222158146E-2)[&rate=4.899952608229509E-4]:2.730342748868E-1)[&rate=4.899952608229509E-4]:8.320027677739E-2)[&rate=4.899952608229509E-4]:3.34939974491E-1,(38[&rate=4.899952608229509E-4]:1.211604608986E0,(((147[&rate=4.899952608229509E-4]:7.637356301344E-1,40[&rate=4.899952608229509E-4]:7.063585809541E-1)[&rate=4.899952608229509E-4]:3.03850687372E-3,((((2[&rate=4.899952608229509E-4]:7.221514901756E-1,(31[&rate=4.899952608229509E-4]:7.178261060232E-1,((26[&rate=4.899952608229509E-4]:5.223565592321E-1,(7[&rate=4.899952608229509E-4]:2.434223948656E-2,8[&rate=4.899952608229509E-4]:2.434223948656E-2)[&rate=4.899952608229509E-4]:3.91165004677E-1)[&rate=4.899952608229509E-4]:1.09478926356E-1,(22[&rate=4.899952608229509E-4]:1.875333803238E-1,27[&rate=4.899952608229509E-4]:2.039717364882E-1)[&rate=4.899952608229509E-4]:4.333432011547E-1)[&rate=4.899952608229509E-4]:4.215500399667E-2)[&rate=4.899952608229509E-4]:2.317226444264E-1)[&rate=4.899952608229509E-4]:1.818657456156E0,(101[&rate=4.899952608229509E-4]:9.909332026218E-1,(((((24[&rate=4.899952608229509E-4]:9.155785278971E-1,((21[&rate=4.899952608229509E-4]:5.605203645348E-1,28[&rate=4.899952608229509E-4]:5.851778987812E-1)[&rate=4.899952608229509E-4]:2.271919851607E-1,1[&rate=4.899952608229509E-4]:2.606851407904E-2)[&rate=4.899952608229509E-4]:1.086880960098E-1)[&rate=4.899952608229509E-4]:2.903489629646E-1,(102[&rate=4.899952608229509E-4]:3.112776066789E-2,(((20[&rate=4.899952608229509E-4]:3.46468767445E-1,25[&rate=4.899952608229509E-4]:3.656468496368E-1)[&rate=4.899952608229509E-4]:1.804944005447E-1,23[&rate=4.899952608229509E-4]:5.351823460718E-1)[&rate=4.899952608229509E-4]:5.495535950963E-2,(140[&rate=4.899952608229509E-4]:3.144697431522E-1,11[&rate=4.899952608229509E-4]:3.33647825344E-1)[&rate=4.899952608229509E-4]:1.715583733882E-1)[&rate=4.899952608229509E-4]:5.916749865932E-1)[&rate=4.899952608229509E-4]:1.315589457743E-2)[&rate=4.899952608229509E-4]:2.356833381814E-1,((((148[&rate=4.899952608229509E-4]:4.324950875244E-1,143[&rate=4.899952608229509E-4]:4.297553614971E-1)[&rate=4.899952608229509E-4]:3.280874678955E-1,(116[&rate=4.899952608229509E-4]:7.214003844958E-1,(139[&rate=4.899952608229509E-4]:6.116856399318E-1,(106[&rate=4.899952608229509E-4]:3.045977414991E-1,(104[&rate=4.899952608229509E-4]:2.995217705147E-1,111[&rate=4.899952608229509E-4]:3.159601266791E-1)[&rate=4.899952608229509E-4]:5.075970984395E-3)[&rate=4.899952608229509E-4]:1.153070765149E-1)[&rate=4.899952608229509E-4]:3.617695390846E-1)[&rate=4.899952608229509E-4]:8.260065404082E-4)[&rate=4.899952608229509E-4]:1.768081770472E-1,((115[&rate=4.899952608229509E-4]:7.319230315153E-1,((109[&rate=4.899952608229509E-4]:5.579926471123E-1,((114[&rate=4.899952608229509E-4]:1.577792409082E-1,112[&rate=4.899952608229509E-4]:2.399710217301E-1)[&rate=4.899952608229509E-4]:1.320237830135E-1,107[&rate=4.899952608229509E-4]:3.500769965245E-1)[&rate=4.899952608229509E-4]:1.887375683961E-1)[&rate=4.899952608229509E-4]:1.188447506509E-1,108[&rate=4.899952608229509E-4]:6.549195895442E-1)[&rate=4.899952608229509E-4]:1.345376885466E-1)[&rate=4.899952608229509E-4]:1.027235047926E-1,(13[&rate=4.899952608229509E-4]:4.306326479708E-1,19[&rate=4.899952608229509E-4]:4.689888123545E-1)[&rate=4.899952608229509E-4]:4.86205669159E-1)[&rate=4.899952608229509E-4]:6.438803177553E-2)[&rate=4.899952608229509E-4]:3.160265990054E-1,((105[&rate=4.899952608229509E-4]:6.264826764903E-1,110[&rate=4.899952608229509E-4]:6.484004847094E-1)[&rate=4.899952608229509E-4]:2.913149973108E-1,(113[&rate=4.899952608229509E-4]:6.10155619157E-1,(117[&rate=4.899952608229509E-4]:5.340940335685E-1,((9[&rate=4.899952608229509E-4]:4.904260355823E-1,(4[&rate=4.899952608229509E-4]:1.461340019528E-1,30[&rate=4.899952608229509E-4]:3.187367416788E-1)[&rate=4.899952608229509E-4]:2.949769651364E-1)[&rate=4.899952608229509E-4]:8.238636388125E-3,(17[&rate=4.899952608229509E-4]:3.561432479106E-1,14[&rate=4.899952608229509E-4]:3.177870835269E-1)[&rate=4.899952608229509E-4]:1.890967665256E-1)[&rate=4.899952608229509E-4]:2.447045748844E-2)[&rate=4.899952608229509E-4]:7.88013116161E-2)[&rate=4.899952608229509E-4]:3.350393149179E-1)[&rate=4.899952608229509E-4]:3.520580138358E-1)[&rate=4.899952608229509E-4]:5.668664825559E-2)[&rate=4.899952608229509E-4]:2.059495489701E-4,(142[&rate=4.899952608229509E-4]:6.484700417063E-1,(144[&rate=4.899952608229509E-4]:3.931235851672E-1,(145[&rate=4.899952608229509E-4]:8.986988558267E-2,141[&rate=4.899952608229509E-4]:8.713015955509E-2)[&rate=4.899952608229509E-4]:3.087331516395E-1)[&rate=4.899952608229509E-4]:2.498670044841E-1)[&rate=4.899952608229509E-4]:8.782782437352E-1)[&rate=4.899952608229509E-4]:7.931652118866E-2,(((88[&rate=4.899952608229509E-4]:1.089030149023E-1,89[&rate=4.899952608229509E-4]:1.226016450393E-1)[&rate=4.899952608229509E-4]:2.534422023619E-1,((((85[&rate=4.899952608229509E-4]:6.00137997852E-2,84[&rate=4.899952608229509E-4]:6.00137997852E-2)[&rate=4.899952608229509E-4]:2.454083051788E-2,93[&rate=4.899952608229509E-4]:9.825326044009E-2)[&rate=4.899952608229509E-4]:4.809631877264E-2,(86[&rate=4.899952608229509E-4]:1.12984887842E-1,83[&rate=4.899952608229509E-4]:1.12984887842E-1)[&rate=4.899952608229509E-4]:1.966606123376E-2)[&rate=4.899952608229509E-4]:2.354085447991E-2,(87[&rate=4.899952608229509E-4]:1.488830469419E-1,((91[&rate=4.899952608229509E-4]:1.082213779688E-1,90[&rate=4.899952608229509E-4]:1.082213779688E-1)[&rate=4.899952608229509E-4]:8.917251949463E-3,92[&rate=4.899952608229509E-4]:1.171386299183E-1)[&rate=4.899952608229509E-4]:4.544304716062E-2)[&rate=4.899952608229509E-4]:7.308756613724E-3)[&rate=4.899952608229509E-4]:2.061534137086E-1)[&rate=4.899952608229509E-4]:9.811855669661E-1,(3[&rate=4.899952608229509E-4]:7.042727008441E-1,((6[&rate=4.899952608229509E-4]:5.126632628089E-1,(10[&rate=4.899952608229509E-4]:2.967983711817E-1,15[&rate=4.899952608229509E-4]:3.351545355651E-1)[&rate=4.899952608229509E-4]:2.323032477916E-1)[&rate=4.899952608229509E-4]:6.684303777444E-3,18[&rate=4.899952608229509E-4]:5.823612652164E-1)[&rate=4.899952608229509E-4]:2.369799287783E-1)[&rate=4.899952608229509E-4]:9.953205598912E-2)[&rate=4.899952608229509E-4]:5.529449813038E-1)[&rate=4.899952608229509E-4]:6.369231905123E-1)[&rate=4.899952608229509E-4]:5.663140998743E-1)[&rate=4.899952608229509E-4]:5.380491410186E-2,146[&rate=4.899952608229509E-4]:7.58106636839E-1)[&rate=4.899952608229509E-4]:7.118043349106E-2,(16[&rate=4.899952608229509E-4]:2.56309681093E0,39[&rate=4.899952608229509E-4]:4.776038848128E-1)[&rate=4.899952608229509E-4]:2.314646062824E-1)[&rate=4.899952608229509E-4]:3.285967326452E-4)[&rate=4.899952608229509E-4]:5.38321960805E-1,(98[&rate=4.899952608229509E-4]:7.430590728086E-1,(97[&rate=4.899952608229509E-4]:5.269217220543E-1,((99[&rate=4.899952608229509E-4]:5.821947285426E-1,96[&rate=4.899952608229509E-4]:5.466756028598E-1)[&rate=4.899952608229509E-4]:1.312805897665E-1,((94[&rate=4.899952608229509E-4]:3.713846333807E-1,100[&rate=4.899952608229509E-4]:3.713846333807E-1)[&rate=4.899952608229509E-4]:1.383776228017E-1,95[&rate=4.899952608229509E-4]:5.944617097345E-1)[&rate=4.899952608229509E-4]:1.080846468261E-1)[&rate=4.899952608229509E-4]:3.475787915493E-2)[&rate=4.899952608229509E-4]:1.668379884179E-2)[&rate=4.899952608229509E-4]:6.330752763705E-1)[&rate=4.899952608229509E-4]:3.219157128237E-2)[&rate=4.899952608229509E-4]:1.69707585266E-1)[&rate=4.899952608229509E-4]:6.469095038744E-2,((67[&rate=4.899952608229509E-4]:3.776949312384E-1,((123[&rate=4.899952608229509E-4]:2.417793675714E-1,124[&rate=4.899952608229509E-4]:2.390471271343E-1)[&rate=4.899952608229509E-4]:1.636514135675E-1,122[&rate=4.899952608229509E-4]:4.054307811389E-1)[&rate=4.899952608229509E-4]:4.735367004402E-1)[&rate=4.899952608229509E-4]:2.553210009115E-1,(66[&rate=4.899952608229509E-4]:3.5716668666E-1,((119[&rate=4.899952608229509E-4]:1.813084194946E0,((135[&rate=4.899952608229509E-4]:1.093797213701E0,(138[&rate=4.899952608229509E-4]:1.931098485758E-1,136[&rate=4.899952608229509E-4]:6.160299926062E-2)[&rate=4.899952608229509E-4]:1.100687365125E0)[&rate=4.899952608229509E-4]:9.661442668845E-2,120[&rate=4.899952608229509E-4]:1.44246643491E0)[&rate=4.899952608229509E-4]:2.747273490776E-1)[&rate=4.899952608229509E-4]:1.864180961506E-1,126[&rate=4.899952608229509E-4]:1.213799768453E0)[&rate=4.899952608229509E-4]:3.905411078917E-1)[&rate=4.899952608229509E-4]:2.758492454899E-1)[&rate=4.899952608229509E-4]:2.106217659742E-1)[&rate=4.899952608229509E-4]:1.878521030155E-2)[&rate=4.899952608229509E-4]:1.557348706967E-3,34[&rate=4.899952608229509E-4]:9.665585025296E-4)[&rate=4.899952608229509E-4]:2.807732616985E-2)[&rate=4.899952608229509E-4]:5.018778752321E-3);
tree STATE_70610000 [&joint=-20977.47591605626,lnP=-20977.47591605626] = [&R] (33[&rate=4.801089550053343E-4]:1.767385466475E-1,((((((((65[&rate=4.801089550053343E-4]:3.15916094721E-1,(64[&rate=4.801089550053343E-4]:3.265666111116E-1,(62[&rate=4.801089550053343E-4]:3.510072124252E-1,60[&rate=4.801089550053343E-4]:1.592263905074E-1)[&rate=4.801089550053343E-4]:1.665528909743E-2)[&rate=4.801089550053343E-4]:1.400344151161E-1)[&rate=4.801089550053343E-4]:5.709314489991E-1,(61[&rate=4.801089550053343E-4]:1.203278813124E-1,63[&rate=4.801089550053343E-4]:7.923199090137E-2)[&rate=4.801089550053343E-4]:9.583004843254E-1)[&rate=4.801089550053343E-4]:8.593101584001E-1,(45[&rate=4.801089550053343E-4]:9.610634607714E-1,(((((41[&rate=4.801089550053343E-4]:1.612456380357E-1,(42[&rate=4.801089550053343E-4]:6.663055076205E-2,48[&rate=4.801089550053343E-4]:1.048819168823E-1)[&rate=4.801089550053343E-4]:1.000795681479E-1)[&rate=4.801089550053343E-4]:1.352052938739E-1,46[&rate=4.801089550053343E-4]:3.510957406525E-1)[&rate=4.801089550053343E-4]:6.532311954482E-2,43[&rate=4.801089550053343E-4]:4.164188601973E-1)[&rate=4.801089550053343E-4]:1.929781099297E-1,(51[&rate=4.801089550053343E-4]:1.206927761862E-1,(47[&rate=4.801089550053343E-4]:2.112595489447E-2,44[&rate=4.801089550053343E-4]:1.566147402022E-2)[&rate=4.801089550053343E-4]:1.268892256632E-1)[&rate=4.801089550053343E-4]:4.613817895693E-1)[&rate=4.801089550053343E-4]:2.719426271758E-1,(49[&rate=4.801089550053343E-4]:6.806501838721E-1,50[&rate=4.801089550053343E-4]:6.806501838721E-1)[&rate=4.801089550053343E-4]:1.679025281849E-1)[&rate=4.801089550053343E-4]:8.792058477994E-2)[&rate=4.801089550053343E-4]:6.375282357799E-2)[&rate=4.801089550053343E-4]:1.02005031088E-1,(((118[&rate=4.801089550053343E-4]:8.997772100713E-1,(132[&rate=4.801089550053343E-4]:2.013174955501E-1,(129[&rate=4.801089550053343E-4]:1.936169080228E-1,(130[&rate=4.801089550053343E-4]:1.464226343523E-1,131[&rate=4.801089550053343E-4]:1.491623603797E-1)[&rate=4.801089550053343E-4]:4.719427367053E-2)[&rate=4.801089550053343E-4]:4.960861499892E-3)[&rate=4.801089550053343E-4]:5.642131391786E-1)[&rate=4.801089550053343E-4]:6.667038414036E-2,69[&rate=4.801089550053343E-4]:9.774064983213E-1)[&rate=4.801089550053343E-4]:1.032371884524E0,128[&rate=4.801089550053343E-4]:1.859093451338E0)[&rate=4.801089550053343E-4]:4.112407639045E-2)[&rate=4.801089550053343E-4]:5.985377597554E-2,((121[&rate=4.801089550053343E-4]:2.448376552292E0,(35[&rate=4.801089550053343E-4]:1.289712666503E-1,36[&rate=4.801089550053343E-4]:1.755466091161E-1)[&rate=4.801089550053343E-4]:1.933778883817E-1)[&rate=4.801089550053343E-4]:2.337061883949E-2,127[&rate=4.801089550053343E-4]:2.912843061543E0)[&rate=4.801089550053343E-4]:8.558440654507E-2)[&rate=4.801089550053343E-4]:3.450276613806E-1,(38[&rate=4.801089550053343E-4]:1.032293780547E0,((((146[&rate=4.801089550053343E-4]:9.831806150462E-1,16[&rate=4.801089550053343E-4]:2.948454961929E0)[&rate=4.801089550053343E-4]:1.143039689062E-2,(40[&rate=4.801089550053343E-4]:8.109289977246E-1,147[&rate=4.801089550053343E-4]:8.683060469049E-1)[&rate=4.801089550053343E-4]:6.346343497739E-2)[&rate=4.801089550053343E-4]:1.352522217985E-2,(39[&rate=4.801089550053343E-4]:8.6095907358E-1,((2[&rate=4.801089550053343E-4]:8.46291132444E-1,(31[&rate=4.801089550053343E-4]:7.983763766506E-1,((22[&rate=4.801089550053343E-4]:3.691389743431E-1,27[&rate=4.801089550053343E-4]:3.855773305074E-1)[&rate=4.801089550053343E-4]:3.55483314047E-1,(26[&rate=4.801089550053343E-4]:6.216441891352E-1,(7[&rate=4.801089550053343E-4]:3.506056141999E-1,8[&rate=4.801089550053343E-4]:3.506056141999E-1)[&rate=4.801089550053343E-4]:1.641892598668E-1)[&rate=4.801089550053343E-4]:1.139370033645E-1)[&rate=4.801089550053343E-4]:1.89595677124E-2)[&rate=4.801089550053343E-4]:2.753120160675E-1)[&rate=4.801089550053343E-4]:1.402903563536E0,(101[&rate=4.801089550053343E-4]:7.514642254326E-1,((((142[&rate=4.801089550053343E-4]:3.971588970025E-1,(144[&rate=4.801089550053343E-4]:9.743446306453E-2,(145[&rate=4.801089550053343E-4]:2.34497100822E-2,141[&rate=4.801089550053343E-4]:2.070998405461E-2)[&rate=4.801089550053343E-4]:7.946420503728E-2)[&rate=4.801089550053343E-4]:2.94244981883E-1)[&rate=4.801089550053343E-4]:1.347667756826E0,((((20[&rate=4.801089550053343E-4]:6.213367130887E-1,25[&rate=4.801089550053343E-4]:6.405147952805E-1)[&rate=4.801089550053343E-4]:1.825517965483E-1,23[&rate=4.801089550053343E-4]:8.121076877191E-1)[&rate=4.801089550053343E-4]:7.079087553776E-2,(140[&rate=4.801089550053343E-4]:6.376882817352E-1,11[&rate=4.801089550053343E-4]:6.56866363927E-1)[&rate=4.801089550053343E-4]:1.411006924807E-1)[&rate=4.801089550053343E-4]:3.485259054126E-1,(102[&rate=4.801089550053343E-4]:1.693777958375E-2,((1[&rate=4.801089550053343E-4]:8.092903755538E-2,(21[&rate=4.801089550053343E-4]:5.599167821064E-1,28[&rate=4.801089550053343E-4]:5.845743163528E-1)[&rate=4.801089550053343E-4]:2.826560910655E-1)[&rate=4.801089550053343E-4]:2.573953025998E-3,24[&rate=4.801089550053343E-4]:8.643249083896E-1)[&rate=4.801089550053343E-4]:3.142567068105E-1)[&rate=4.801089550053343E-4]:6.380175757902E-2)[&rate=4.801089550053343E-4]:4.175117742002E-1)[&rate=4.801089550053343E-4]:3.849744079131E-3,((((148[&rate=4.801089550053343E-4]:3.126858509186E-1,143[&rate=4.801089550053343E-4]:3.099461248913E-1)[&rate=4.801089550053343E-4]:4.994654985047E-1,(((104[&rate=4.801089550053343E-4]:1.140069436459E-1,106[&rate=4.801089550053343E-4]:1.140069436459E-1)[&rate=4.801089550053343E-4]:4.269035891829E-1,(111[&rate=4.801089550053343E-4]:4.880955136237E-1,139[&rate=4.801089550053343E-4]:6.63437979377E-1)[&rate=4.801089550053343E-4]:6.925337536951E-2)[&rate=4.801089550053343E-4]:1.772052172308E-1,116[&rate=4.801089550053343E-4]:6.578417774568E-1)[&rate=4.801089550053343E-4]:1.159534075829E-1)[&rate=4.801089550053343E-4]:1.859585433393E-1,(((13[&rate=4.801089550053343E-4]:5.437524425407E-1,19[&rate=4.801089550053343E-4]:5.821086069244E-1)[&rate=4.801089550053343E-4]:2.712180462716E-1,((107[&rate=4.801089550053343E-4]:5.978873470308E-1,((114[&rate=4.801089550053343E-4]:1.78211572813E-1,112[&rate=4.801089550053343E-4]:2.604033536349E-1)[&rate=4.801089550053343E-4]:2.887809306456E-1,109[&rate=4.801089550053343E-4]:5.464445582531E-1)[&rate=4.801089550053343E-4]:7.062087096944E-2)[&rate=4.801089550053343E-4]:8.933114823911E-2,108[&rate=4.801089550053343E-4]:6.844787692425E-1)[&rate=4.801089550053343E-4]:1.058341853234E-1)[&rate=4.801089550053343E-4]:3.476189278084E-2,115[&rate=4.801089550053343E-4]:7.675406007713E-1)[&rate=4.801089550053343E-4]:1.922131276076E-1)[&rate=4.801089550053343E-4]:1.099191446445E-1,((105[&rate=4.801089550053343E-4]:6.547936683304E-1,110[&rate=4.801089550053343E-4]:6.767114765494E-1)[&rate=4.801089550053343E-4]:6.288780457533E-2,((((17[&rate=4.801089550053343E-4]:2.646821893566E-1,14[&rate=4.801089550053343E-4]:2.26326024973E-1)[&rate=4.801089550053343E-4]:2.600526485135E-1,9[&rate=4.801089550053343E-4]:4.781594954044E-1)[&rate=4.801089550053343E-4]:8.288097985424E-2,(4[&rate=4.801089550053343E-4]:2.002855695532E-1,30[&rate=4.801089550053343E-4]:3.728883092792E-1)[&rate=4.801089550053343E-4]:3.114398372123E-1)[&rate=4.801089550053343E-4]:3.424774244021E-2,(113[&rate=4.801089550053343E-4]:5.647688661496E-1,117[&rate=4.801089550053343E-4]:5.675085921771E-1)[&rate=4.801089550053343E-4]:3.873852963131E-2)[&rate=4.801089550053343E-4]:1.415713373986E-1)[&rate=4.801089550053343E-4]:4.067859206658E-1)[&rate=4.801089550053343E-4]:4.242090043363E-1)[&rate=4.801089550053343E-4]:1.171659725678E-1,(((10[&rate=4.801089550053343E-4]:4.947407295213E-1,15[&rate=4.801089550053343E-4]:5.330968939048E-1)[&rate=4.801089550053343E-4]:1.799476315958E-1,(6[&rate=4.801089550053343E-4]:4.82422605021E-1,18[&rate=4.801089550053343E-4]:5.454363036511E-1)[&rate=4.801089550053343E-4]:1.758273999318E-1)[&rate=4.801089550053343E-4]:3.668525128301E-1,(((88[&rate=4.801089550053343E-4]:1.374723035604E-2,89[&rate=4.801089550053343E-4]:2.744586049305E-2)[&rate=4.801089550053343E-4]:4.08085582291E-1,(((86[&rate=4.801089550053343E-4]:1.282264417751E-1,(93[&rate=4.801089550053343E-4]:1.030021216465E-1,(85[&rate=4.801089550053343E-4]:9.957103642745E-3,84[&rate=4.801089550053343E-4]:9.957103642745E-3)[&rate=4.801089550053343E-4]:7.934638786671E-2)[&rate=4.801089550053343E-4]:3.892295026569E-2)[&rate=4.801089550053343E-4]:1.453413395072E-2,83[&rate=4.801089550053343E-4]:1.427605757259E-1)[&rate=4.801089550053343E-4]:8.942039147928E-2,(((91[&rate=4.801089550053343E-4]:5.039601045244E-2,90[&rate=4.801089550053343E-4]:5.039601045244E-2)[&rate=4.801089550053343E-4]:6.300978903889E-2,92[&rate=4.801089550053343E-4]:1.134057994913E-1)[&rate=4.801089550053343E-4]:8.016944222322E-2,87[&rate=4.801089550053343E-4]:1.798766115775E-1)[&rate=4.801089550053343E-4]:5.23043556276E-2)[&rate=4.801089550053343E-4]:1.896518454418E-1)[&rate=4.801089550053343E-4]:7.147270942189E-1,3[&rate=4.801089550053343E-4]:5.968338794687E-1)[&rate=4.801089550053343E-4]:3.762138437937E-1)[&rate=4.801089550053343E-4]:6.434795787201E-1)[&rate=4.801089550053343E-4]:1.376766494777E-1)[&rate=4.801089550053343E-4]:5.141688267118E-1)[&rate=4.801089550053343E-4]:5.684901804293E-1)[&rate=4.801089550053343E-4]:2.695858130184E-2)[&rate=4.801089550053343E-4]:1.983018348349E-2,((99[&rate=4.801089550053343E-4]:9.851136649407E-1,98[&rate=4.801089550053343E-4]:9.632557414435E-1)[&rate=4.801089550053343E-4]:2.456344950633E-3,((97[&rate=4.801089550053343E-4]:5.090640688186E-1,96[&rate=4.801089550053343E-4]:6.948564185455E-1)[&rate=4.801089550053343E-4]:1.90126116195E-1,((94[&rate=4.801089550053343E-4]:2.368621668641E-1,100[&rate=4.801089550053343E-4]:2.368621668641E-1)[&rate=4.801089550053343E-4]:2.391921813457E-1,95[&rate=4.801089550053343E-4]:5.607538017618E-1)[&rate=4.801089550053343E-4]:3.488188969131E-1)[&rate=4.801089550053343E-4]:6.706834946802E-2)[&rate=4.801089550053343E-4]:7.045105251745E-2)[&rate=4.801089550053343E-4]:1.928519531103E-1)[&rate=4.801089550053343E-4]:3.464035077661E-1)[&rate=4.801089550053343E-4]:9.981822254047E-2,34[&rate=4.801089550053343E-4]:1.313636570753E-2)[&rate=4.801089550053343E-4]:4.037159977676E-2,(((((126[&rate=4.801089550053343E-4]:1.510535929654E0,(((138[&rate=4.801089550053343E-4]:2.194311151654E-1,136[&rate=4.801089550053343E-4]:8.792426585015E-2)[&rate=4.801089550053343E-4]:9.175354243628E-1,135[&rate=4.801089550053343E-4]:9.369665395281E-1)[&rate=4.801089550053343E-4]:8.878327365584E-2,119[&rate=4.801089550053343E-4]:1.373695018663E0)[&rate=4.801089550053343E-4]:9.225434336339E-1)[&rate=4.801089550053343E-4]:5.14489916669E-2,(67[&rate=4.801089550053343E-4]:1.974272828277E-1,((123[&rate=4.801089550053343E-4]:4.110015658992E-2,124[&rate=4.801089550053343E-4]:3.836791615279E-2)[&rate=4.801089550053343E-4]:1.221659974517E-1,122[&rate=4.801089550053343E-4]:1.632661540416E-1)[&rate=4.801089550053343E-4]:5.354336791267E-1)[&rate=4.801089550053343E-4]:1.173834488078E-1)[&rate=4.801089550053343E-4]:7.290252470837E-4,(66[&rate=4.801089550053343E-4]:1.680765774675E-1,120[&rate=4.801089550053343E-4]:2.105062878837E0)[&rate=4.801089550053343E-4]:1.47463179415E-1)[&rate=4.801089550053343E-4]:5.680525173386E-1,((125[&rate=4.801089550053343E-4]:1.389543541407E0,(((52[&rate=4.801089550053343E-4]:1.140551379119E0,(103[&rate=4.801089550053343E-4]:6.619760188553E-1,(29[&rate=4.801089550053343E-4]:7.003816354268E-1,(5[&rate=4.801089550053343E-4]:4.471821273906E-2,12[&rate=4.801089550053343E-4]:8.307437712252E-2)[&rate=4.801089550053343E-4]:5.104579432358E-1)[&rate=4.801089550053343E-4]:1.944710957573E-1)[&rate=4.801089550053343E-4]:2.142869094824E0)[&rate=4.801089550053343E-4]:1.0942642509E-2,(133[&rate=4.801089550053343E-4]:6.270417196032E-1,(137[&rate=4.801089550053343E-4]:4.003263810438E-1,134[&rate=4.801089550053343E-4]:3.290935043316E-1)[&rate=4.801089550053343E-4]:2.678112289705E-1)[&rate=4.801089550053343E-4]:1.298335077681E0)[&rate=4.801089550053343E-4]:8.684981316508E-3,(53[&rate=4.801089550053343E-4]:1.133499028827E0,((((82[&rate=4.801089550053343E-4]:3.053761604686E-1,(72[&rate=4.801089550053343E-4]:3.984767301771E-2,78[&rate=4.801089550053343E-4]:6.176548123703E-2)[&rate=4.801089550053343E-4]:2.353915011495E-1)[&rate=4.801089550053343E-4]:1.069720286781E-2,79[&rate=4.801089550053343E-4]:3.078541852543E-1)[&rate=4.801089550053343E-4]:3.116323423227E-1,((71[&rate=4.801089550053343E-4]:4.375250085846E-1,(77[&rate=4.801089550053343E-4]:4.035907885245E-1,73[&rate=4.801089550053343E-4]:4.090702405793E-1)[&rate=4.801089550053343E-4]:9.694791869021E-2)[&rate=4.801089550053343E-4]:9.398780157641E-2,(80[&rate=4.801089550053343E-4]:1.73104584104E-2,81[&rate=4.801089550053343E-4]:1.73104584104E-2)[&rate=4.801089550053343E-4]:5.333804339424E-1)[&rate=4.801089550053343E-4]:6.0576457142E-2)[&rate=4.801089550053343E-4]:3.763670772723E-1,(((70[&rate=4.801089550053343E-4]:4.663464452336E-1,74[&rate=4.801089550053343E-4]:5.047026096171E-1)[&rate=4.801089550053343E-4]:2.025915867625E-2,76[&rate=4.801089550053343E-4]:5.249617682933E-1)[&rate=4.801089550053343E-4]:9.938453488891E-2,75[&rate=4.801089550053343E-4]:6.243463031822E-1)[&rate=4.801089550053343E-4]:4.12603192078E-1)[&rate=4.801089550053343E-4]:8.430125921789E-1)[&rate=4.801089550053343E-4]:1.848325280578E-2)[&rate=4.801089550053343E-4]:4.479437734355E-1)[&rate=4.801089550053343E-4]:1.568644119313E-1,((56[&rate=4.801089550053343E-4]:3.117792605588E-1,(55[&rate=4.801089550053343E-4]:2.95242120095E-1,(((37[&rate=4.801089550053343E-4]:8.722338074972E-2,54[&rate=4.801089550053343E-4]:1.072064850927E-2)[&rate=4.801089550053343E-4]:3.174567300963E-2,(58[&rate=4.801089550053343E-4]:9.333419412698E-2,59[&rate=4.801089550053343E-4]:7.420851106687E-2)[&rate=4.801089550053343E-4]:6.509176572258E-3)[&rate=4.801089550053343E-4]:3.840771354319E-2,57[&rate=4.801089550053343E-4]:1.218576416194E-1)[&rate=4.801089550053343E-4]:1.843134402242E-1)[&rate=4.801089550053343E-4]:1.653714046379E-2)[&rate=4.801089550053343E-4]:4.158697994895E-1,68[&rate=4.801089550053343E-4]:6.866654534909E-1)[&rate=4.801089550053343E-4]:6.930758331806E-1)[&rate=4.801089550053343E-4]:5.157162532187E-2)[&rate=4.801089550053343E-4]:9.555195123939E-3,32[&rate=4.801089550053343E-4]:8.215962495895E-3)[&rate=4.801089550053343E-4]:2.33741947693E-2)[&rate=4.801089550053343E-4]:1.396689373276E-1);
tree STATE_70620000 [&joint=-20997.396046466914,lnP=-20997.396046466914] = [&R] ((((127[&rate=5.339461381842679E-4]:2.662374286705E0,121[&rate=5.339461381842679E-4]:2.221278396294E0)[&rate=5.339461381842679E-4]:3.204751451807E-1,(((45[&rate=5.339461381842679E-4]:7.438746120677E-1,((((43[&rate=5.339461381842679E-4]:4.032441091887E-1,46[&rate=5.339461381842679E-4]:4.032441091887E-1)[&rate=5.339461381842679E-4]:6.173864747429E-2,((42[&rate=5.339461381842679E-4]:1.089678203131E-1,48[&rate=5.339461381842679E-4]:1.472191864333E-1)[&rate=5.339461381842679E-4]:1.325087372497E-1,41[&rate=5.339461381842679E-4]:2.360120766885E-1)[&rate=5.339461381842679E-4]:1.743258712315E-1)[&rate=5.339461381842679E-4]:1.868235696556E-1,(51[&rate=5.339461381842679E-4]:6.009178608763E-1,(49[&rate=5.339461381842679E-4]:4.402471025768E-1,50[&rate=5.339461381842679E-4]:4.402471025768E-1)[&rate=5.339461381842679E-4]:1.552062774253E-1)[&rate=5.339461381842679E-4]:2.356606107085E-2)[&rate=5.339461381842679E-4]:9.97683151475E-3,(47[&rate=5.339461381842679E-4]:2.29427460424E-2,44[&rate=5.339461381842679E-4]:1.747826516815E-2)[&rate=5.339461381842679E-4]:6.38840411791E-1)[&rate=5.339461381842679E-4]:9.028817554568E-2)[&rate=5.339461381842679E-4]:2.717508658049E-1,(((((60[&rate=5.339461381842679E-4]:1.863904529001E-1,(62[&rate=5.339461381842679E-4]:3.75485755561E-1,64[&rate=5.339461381842679E-4]:3.3438986515E-1)[&rate=5.339461381842679E-4]:2.685519256793E-3)[&rate=5.339461381842679E-4]:6.029407812873E-2,65[&rate=5.339461381842679E-4]:2.466845310288E-1)[&rate=5.339461381842679E-4]:3.545829626258E-1,(61[&rate=5.339461381842679E-4]:2.287173501616E-1,63[&rate=5.339461381842679E-4]:1.876214597506E-1)[&rate=5.339461381842679E-4]:5.643309654108E-1)[&rate=5.339461381842679E-4]:7.961982914393E-1,(((130[&rate=5.339461381842679E-4]:1.159505952558E-1,(129[&rate=5.339461381842679E-4]:9.540269000452E-2,132[&rate=5.339461381842679E-4]:9.814241603187E-2)[&rate=5.339461381842679E-4]:2.054790525132E-2)[&rate=5.339461381842679E-4]:8.736063637503E-2,131[&rate=5.339461381842679E-4]:2.060509576582E-1)[&rate=5.339461381842679E-4]:2.251241600533E-1,(69[&rate=5.339461381842679E-4]:5.438840883813E-1,118[&rate=5.339461381842679E-4]:5.329251842716E-1)[&rate=5.339461381842679E-4]:3.249650878245E-2)[&rate=5.339461381842679E-4]:1.023824913958E0)[&rate=5.339461381842679E-4]:5.317291710861E-2,128[&rate=5.339461381842679E-4]:1.502693496723E0)[&rate=5.339461381842679E-4]:2.863281934409E-1)[&rate=5.339461381842679E-4]:6.445844015664E-2,(36[&rate=5.339461381842679E-4]:3.486762864724E-1,35[&rate=5.339461381842679E-4]:3.021009440066E-1)[&rate=5.339461381842679E-4]:2.261206302628E-2)[&rate=5.339461381842679E-4]:9.101313718134E-2)[&rate=5.339461381842679E-4]:2.63927700524E-1,(38[&rate=5.339461381842679E-4]:9.816159877312E-1,(((40[&rate=5.339461381842679E-4]:6.301676503287E-1,((101[&rate=5.339461381842679E-4]:8.171076030933E-1,(((((102[&rate=5.339461381842679E-4]:1.295896869907E-1,(((20[&rate=5.339461381842679E-4]:4.435020652439E-1,25[&rate=5.339461381842679E-4]:4.626801474356E-1)[&rate=5.339461381842679E-4]:1.904312957667E-1,23[&rate=5.339461381842679E-4]:6.421525390927E-1)[&rate=5.339461381842679E-4]:2.436447614445E-1,(140[&rate=5.339461381842679E-4]:5.610217082161E-1,11[&rate=5.339461381842679E-4]:5.801997904078E-1)[&rate=5.339461381842679E-4]:2.206660032801E-1)[&rate=5.339461381842679E-4]:3.944773179602E-1)[&rate=5.339461381842679E-4]:6.82103696853E-2,((1[&rate=5.339461381842679E-4]:7.859586973537E-2,(21[&rate=5.339461381842679E-4]:6.376626959023E-1,28[&rate=5.339461381842679E-4]:6.623202301488E-1)[&rate=5.339461381842679E-4]:2.025770094495E-1)[&rate=5.339461381842679E-4]:1.583470332053E-1,24[&rate=5.339461381842679E-4]:1.017764820749E0)[&rate=5.339461381842679E-4]:3.416790715434E-1)[&rate=5.339461381842679E-4]:2.45824315105E-1,(142[&rate=5.339461381842679E-4]:4.269181850287E-1,(141[&rate=5.339461381842679E-4]:1.744044159047E-1,(145[&rate=5.339461381842679E-4]:1.674926793354E-1,144[&rate=5.339461381842679E-4]:1.620132272805E-1)[&rate=5.339461381842679E-4]:9.651462596905E-3)[&rate=5.339461381842679E-4]:2.497740430964E-1)[&rate=5.339461381842679E-4]:1.263281529218E0)[&rate=5.339461381842679E-4]:4.425999860792E-2,((((115[&rate=5.339461381842679E-4]:6.457759253222E-1,(13[&rate=5.339461381842679E-4]:6.007219731376E-1,19[&rate=5.339461381842679E-4]:6.390781375213E-1)[&rate=5.339461381842679E-4]:1.272457330065E-1)[&rate=5.339461381842679E-4]:5.051531839879E-1,((107[&rate=5.339461381842679E-4]:5.478103368049E-1,108[&rate=5.339461381842679E-4]:5.450706107776E-1)[&rate=5.339461381842679E-4]:2.388643930681E-1,(114[&rate=5.339461381842679E-4]:5.541770897332E-1,(112[&rate=5.339461381842679E-4]:5.73792018862E-1,109[&rate=5.339461381842679E-4]:5.710522928346E-1)[&rate=5.339461381842679E-4]:6.257685169308E-2)[&rate=5.339461381842679E-4]:1.722236675371E-1)[&rate=5.339461381842679E-4]:4.245283520398E-1)[&rate=5.339461381842679E-4]:1.64223138869E-1,((148[&rate=5.339461381842679E-4]:5.454984831378E-1,143[&rate=5.339461381842679E-4]:5.427587571104E-1)[&rate=5.339461381842679E-4]:6.120771742453E-1,((((111[&rate=5.339461381842679E-4]:5.490251944244E-2,104[&rate=5.339461381842679E-4]:3.846416327806E-2)[&rate=5.339461381842679E-4]:4.968958541047E-1,106[&rate=5.339461381842679E-4]:5.353600173827E-1)[&rate=5.339461381842679E-4]:2.287070098557E-2,139[&rate=5.339461381842679E-4]:7.500115402861E-1)[&rate=5.339461381842679E-4]:8.823897424169E-2,116[&rate=5.339461381842679E-4]:5.861957200072E-1)[&rate=5.339461381842679E-4]:5.330237729921E-1)[&rate=5.339461381842679E-4]:1.959327551798E-1)[&rate=5.339461381842679E-4]:2.097046906444E-2,(((9[&rate=5.339461381842679E-4]:6.127210423366E-1,(4[&rate=5.339461381842679E-4]:8.721282813284E-2,30[&rate=5.339461381842679E-4]:2.598155678589E-1)[&rate=5.339461381842679E-4]:4.761931457106E-1)[&rate=5.339461381842679E-4]:2.008779742454E-1,(17[&rate=5.339461381842679E-4]:2.181906082598E-1,14[&rate=5.339461381842679E-4]:1.798344438762E-1)[&rate=5.339461381842679E-4]:6.419837507879E-1)[&rate=5.339461381842679E-4]:1.233683172235E-1,((113[&rate=5.339461381842679E-4]:6.774850045584E-1,(105[&rate=5.339461381842679E-4]:6.311047959227E-1,117[&rate=5.339461381842679E-4]:6.612417822241E-1)[&rate=5.339461381842679E-4]:1.89829483619E-2)[&rate=5.339461381842679E-4]:7.329505015982E-3,110[&rate=5.339461381842679E-4]:6.793350575197E-1)[&rate=5.339461381842679E-4]:2.603720023131E-1)[&rate=5.339461381842679E-4]:4.731279861779E-1)[&rate=5.339461381842679E-4]:1.43542475063E-1)[&rate=5.339461381842679E-4]:7.218621998132E-2,((18[&rate=5.339461381842679E-4]:6.276242381689E-1,(6[&rate=5.339461381842679E-4]:5.143896625797E-1,(10[&rate=5.339461381842679E-4]:3.38405888853E-1,15[&rate=5.339461381842679E-4]:3.767620532364E-1)[&rate=5.339461381842679E-4]:1.924221298911E-1)[&rate=5.339461381842679E-4]:5.022087695907E-2)[&rate=5.339461381842679E-4]:3.590448411052E-1,(((88[&rate=5.339461381842679E-4]:2.590270244101E-2,89[&rate=5.339461381842679E-4]:3.960133257802E-2)[&rate=5.339461381842679E-4]:2.666987645059E-1,((((91[&rate=5.339461381842679E-4]:4.57581314395E-2,90[&rate=5.339461381842679E-4]:4.57581314395E-2)[&rate=5.339461381842679E-4]:1.535804507677E-2,92[&rate=5.339461381842679E-4]:6.111617651627E-2)[&rate=5.339461381842679E-4]:5.896427435739E-2,(((83[&rate=5.339461381842679E-4]:5.047224648783E-2,85[&rate=5.339461381842679E-4]:5.047224648783E-2)[&rate=5.339461381842679E-4]:1.480921074604E-3,(93[&rate=5.339461381842679E-4]:1.450922558767E-2,84[&rate=5.339461381842679E-4]:8.105954506585E-4)[&rate=5.339461381842679E-4]:5.114257211177E-2)[&rate=5.339461381842679E-4]:8.235187164975E-3,86[&rate=5.339461381842679E-4]:6.01883547274E-2)[&rate=5.339461381842679E-4]:4.619346600924E-2)[&rate=5.339461381842679E-4]:3.424488902153E-2,87[&rate=5.339461381842679E-4]:1.406267097582E-1)[&rate=5.339461381842679E-4]:1.519747571888E-1)[&rate=5.339461381842679E-4]:7.267760129578E-1,3[&rate=5.339461381842679E-4]:4.796514525076E-1)[&rate=5.339461381842679E-4]:3.91949133616E-1)[&rate=5.339461381842679E-4]:6.857302782193E-1)[&rate=5.339461381842679E-4]:2.625164647781E-1)[&rate=5.339461381842679E-4]:7.685604368256E-1,39[&rate=5.339461381842679E-4]:6.125038809252E-1)[&rate=5.339461381842679E-4]:1.766376940355E-2)[&rate=5.339461381842679E-4]:2.222884113602E-1,16[&rate=5.339461381842679E-4]:2.937948987806E0)[&rate=5.339461381842679E-4]:1.046280204657E-1,(146[&rate=5.339461381842679E-4]:1.075812331068E0,((2[&rate=5.339461381842679E-4]:1.322670859108E0,((31[&rate=5.339461381842679E-4]:8.18754400483E-1,(26[&rate=5.339461381842679E-4]:6.333412874043E-1,(7[&rate=5.339461381842679E-4]:2.307640288002E-1,8[&rate=5.339461381842679E-4]:2.307640288002E-1)[&rate=5.339461381842679E-4]:2.957279435356E-1)[&rate=5.339461381842679E-4]:1.415774966403E-1)[&rate=5.339461381842679E-4]:1.610262698366E-1,(22[&rate=5.339461381842679E-4]:2.051993397414E-1,27[&rate=5.339461381842679E-4]:2.216376959058E-1)[&rate=5.339461381842679E-4]:7.197868100302E-1)[&rate=5.339461381842679E-4]:5.702874490627E-1)[&rate=5.339461381842679E-4]:1.558312171406E0,(147[&rate=5.339461381842679E-4]:8.600382527942E-1,((96[&rate=5.339461381842679E-4]:7.681510829682E-1,(((94[&rate=5.339461381842679E-4]:3.925151349908E-1,100[&rate=5.339461381842679E-4]:3.925151349908E-1)[&rate=5.339461381842679E-4]:1.192633952402E-1,95[&rate=5.339461381842679E-4]:5.96477983783E-1)[&rate=5.339461381842679E-4]:1.334595786447E-1,97[&rate=5.339461381842679E-4]:5.195550487665E-1)[&rate=5.339461381842679E-4]:6.280368447487E-2)[&rate=5.339461381842679E-4]:1.298376277602E-1,(99[&rate=5.339461381842679E-4]:9.125176726484E-1,98[&rate=5.339461381842679E-4]:8.906597491512E-1)[&rate=5.339461381842679E-4]:2.099016376287E-2)[&rate=5.339461381842679E-4]:1.94265912461E-2)[&rate=5.339461381842679E-4]:1.215960240711E-1)[&rate=5.339461381842679E-4]:3.133652414786E-2)[&rate=5.339461381842679E-4]:1.490330321783E-3)[&rate=5.339461381842679E-4]:9.283791650566E-2)[&rate=5.339461381842679E-4]:3.004033035226E-1)[&rate=5.339461381842679E-4]:3.257341029123E-1,(33[&rate=5.339461381842679E-4]:5.201537356774E-2,((32[&rate=5.339461381842679E-4]:2.080867872002E-2,34[&rate=5.339461381842679E-4]:4.272648693911E-2)[&rate=5.339461381842679E-4]:1.817356118668E-2,(((125[&rate=5.339461381842679E-4]:1.036774686812E0,(53[&rate=5.339461381842679E-4]:8.53299833554E-1,(((((73[&rate=5.339461381842679E-4]:3.446074006317E-1,71[&rate=5.339461381842679E-4]:2.761142499468E-1)[&rate=5.339461381842679E-4]:4.750129581443E-2,((72[&rate=5.339461381842679E-4]:8.577382158489E-2,78[&rate=5.339461381842679E-4]:1.076916298042E-1)[&rate=5.339461381842679E-4]:2.223057437553E-1,(79[&rate=5.339461381842679E-4]:2.921984396294E-1,82[&rate=5.339461381842679E-4]:3.004176177115E-1)[&rate=5.339461381842679E-4]:3.779893393011E-2)[&rate=5.339461381842679E-4]:2.101543247576E-2)[&rate=5.339461381842679E-4]:7.767108043741E-2,(77[&rate=5.339461381842679E-4]:3.738962693329E-1,(80[&rate=5.339461381842679E-4]:6.502012786266E-2,81[&rate=5.339461381842679E-4]:6.502012786266E-2)[&rate=5.339461381842679E-4]:2.650405250318E-1)[&rate=5.339461381842679E-4]:9.040405549595E-2)[&rate=5.339461381842679E-4]:3.951297786183E-1,(((70[&rate=5.339461381842679E-4]:3.286654257891E-1,76[&rate=5.339461381842679E-4]:3.670215901725E-1)[&rate=5.339461381842679E-4]:6.075920657071E-2,74[&rate=5.339461381842679E-4]:4.277807967432E-1)[&rate=5.339461381842679E-4]:2.297999451778E-1,75[&rate=5.339461381842679E-4]:6.57580741921E-1)[&rate=5.339461381842679E-4]:2.073288135808E-1)[&rate=5.339461381842679E-4]:4.194871424387E-1,(52[&rate=5.339461381842679E-4]:1.62014551877E-1,((103[&rate=5.339461381842679E-4]:3.373733372192E-1,(29[&rate=5.339461381842679E-4]:4.006623809227E-1,(5[&rate=5.339461381842679E-4]:1.134304490309E-1,12[&rate=5.339461381842679E-4]:1.517866134144E-1)[&rate=5.339461381842679E-4]:1.420264524398E-1)[&rate=5.339461381842679E-4]:1.695876686253E-1)[&rate=5.339461381842679E-4]:1.321229679698E0,(133[&rate=5.339461381842679E-4]:3.937385062378E-1,(137[&rate=5.339461381842679E-4]:3.88838000616E-1,134[&rate=5.339461381842679E-4]:3.176051239038E-1)[&rate=5.339461381842679E-4]:4.599639603285E-2)[&rate=5.339461381842679E-4]:3.744535517757E-1)[&rate=5.339461381842679E-4]:1.677052695204E-1)[&rate=5.339461381842679E-4]:3.841158087627E-1)[&rate=5.339461381842679E-4]:3.153661942256E-1)[&rate=5.339461381842679E-4]:3.938573669196E-1)[&rate=5.339461381842679E-4]:3.149939960423E-1,((56[&rate=5.339461381842679E-4]:4.386696170258E-1,((((58[&rate=5.339461381842679E-4]:2.003359557851E-1,59[&rate=5.339461381842679E-4]:1.81210272725E-1)[&rate=5.339461381842679E-4]:2.04946196368E-2,(57[&rate=5.339461381842679E-4]:1.487634468807E-1,37[&rate=5.339461381842679E-4]:1.842825725638E-1)[&rate=5.339461381842679E-4]:5.567368591818E-2)[&rate=5.339461381842679E-4]:4.271141971926E-2,54[&rate=5.339461381842679E-4]:2.061649459608E-1)[&rate=5.339461381842679E-4]:1.158156375161E-1,55[&rate=5.339461381842679E-4]:3.520352282855E-1)[&rate=5.339461381842679E-4]:8.66343887403E-2)[&rate=5.339461381842679E-4]:3.945788925556E-1,68[&rate=5.339461381842679E-4]:7.922649030241E-1)[&rate=5.339461381842679E-4]:3.928371131639E-1)[&rate=5.339461381842679E-4]:5.675639155433E-2,((67[&rate=5.339461381842679E-4]:1.45567215536E-1,((124[&rate=5.339461381842679E-4]:5.201234104374E-3,123[&rate=5.339461381842679E-4]:7.9334745415E-3)[&rate=5.339461381842679E-4]:4.695738263865E-1,122[&rate=5.339461381842679E-4]:4.77507300928E-1)[&rate=5.339461381842679E-4]:1.693324649486E-1)[&rate=5.339461381842679E-4]:2.22879989503E-1,((120[&rate=5.339461381842679E-4]:2.196006826567E0,(119[&rate=5.339461381842679E-4]:1.917532412242E0,(((138[&rate=5.339461381842679E-4]:3.67176226832E-1,136[&rate=5.339461381842679E-4]:2.356693775168E-1)[&rate=5.339461381842679E-4]:4.928193041564E-1,135[&rate=5.339461381842679E-4]:6.599955309884E-1)[&rate=5.339461381842679E-4]:7.908558519115E-1,126[&rate=5.339461381842679E-4]:1.013094065735E0)[&rate=5.339461381842679E-4]:1.187358238628E-1)[&rate=5.339461381842679E-4]:3.74364825284E-1)[&rate=5.339461381842679E-4]:9.450232876543E-2,66[&rate=5.339461381842679E-4]:3.535228539627E-1)[&rate=5.339461381842679E-4]:1.492435107627E-2)[&rate=5.339461381842679E-4]:3.25690564931E-1)[&rate=5.339461381842679E-4]:2.297759767859E-1)[&rate=5.339461381842679E-4]:7.553681606323E-3)[&rate=5.339461381842679E-4]:7.392051928843E-2);
tree STATE_70630000 [&joint=-20983.260812123994,lnP=-20983.260812123994] = [&R] (33[&rate=4.900966641768449E-4]:1.020692930941E-1,((((((138[&rate=4.900966641768449E-4]:1.97037984703E-1,136[&rate=4.900966641768449E-4]:6.553113538783E-2)[&rate=4.900966641768449E-4]:1.055859656E0,135[&rate=4.900966641768449E-4]:1.052897640703E0)[&rate=4.900966641768449E-4]:1.120104187026E0,(66[&rate=4.900966641768449E-4]:3.744671794938E-1,((67[&rate=4.900966641768449E-4]:1.744895784461E-1,((124[&rate=4.900966641768449E-4]:1.605594615946E-1,123[&rate=4.900966641768449E-4]:1.632917020317E-1)[&rate=4.900966641768449E-4]:5.034867587484E-2,122[&rate=4.900966641768449E-4]:2.136403779065E-1)[&rate=4.900966641768449E-4]:4.621217508803E-1)[&rate=4.900966641768449E-4]:1.073419786415E-1,((119[&rate=4.900966641768449E-4]:2.045163717632E0,126[&rate=4.900966641768449E-4]:1.259461194988E0)[&rate=4.900966641768449E-4]:1.403411823093E-1,120[&rate=4.900966641768449E-4]:2.089614488982E0)[&rate=4.900966641768449E-4]:1.29203369475E-1)[&rate=4.900966641768449E-4]:9.263562240628E-2)[&rate=4.900966641768449E-4]:1.136031413861E-1)[&rate=4.900966641768449E-4]:2.936641910391E-1,((125[&rate=4.900966641768449E-4]:1.199064720827E0,(((((82[&rate=4.900966641768449E-4]:3.124848618138E-1,((72[&rate=4.900966641768449E-4]:3.548463032439E-3,78[&rate=4.900966641768449E-4]:2.546627125175E-2)[&rate=4.900966641768449E-4]:1.838949986005E-1,79[&rate=4.900966641768449E-4]:2.093612698523E-1)[&rate=4.900966641768449E-4]:9.490441387948E-2)[&rate=4.900966641768449E-4]:6.620414368895E-2,((71[&rate=4.900966641768449E-4]:2.69453218557E-1,77[&rate=4.900966641768449E-4]:3.324669171871E-1)[&rate=4.900966641768449E-4]:6.375349623917E-2,73[&rate=4.900966641768449E-4]:4.01699865481E-1)[&rate=4.900966641768449E-4]:9.8658523505E-3)[&rate=4.900966641768449E-4]:3.576583460114E-1,(80[&rate=4.900966641768449E-4]:2.569574498996E-1,81[&rate=4.900966641768449E-4]:2.569574498996E-1)[&rate=4.900966641768449E-4]:4.629515454502E-1)[&rate=4.900966641768449E-4]:2.263218921318E-1,(((74[&rate=4.900966641768449E-4]:3.64161290532E-1,76[&rate=4.900966641768449E-4]:3.64161290532E-1)[&rate=4.900966641768449E-4]:2.412692964595E-2,70[&rate=4.900966641768449E-4]:3.499320557945E-1)[&rate=4.900966641768449E-4]:7.13964137409E-2,75[&rate=4.900966641768449E-4]:4.596846339189E-1)[&rate=4.900966641768449E-4]:5.358613220559E-1)[&rate=4.900966641768449E-4]:8.071410931283E-1,(53[&rate=4.900966641768449E-4]:9.805619811166E-1,(((137[&rate=4.900966641768449E-4]:5.443422391727E-1,133[&rate=4.900966641768449E-4]:5.032463487616E-1)[&rate=4.900966641768449E-4]:2.505547322117E-1,134[&rate=4.900966641768449E-4]:7.236640946722E-1)[&rate=4.900966641768449E-4]:9.142409207463E-1,(52[&rate=4.900966641768449E-4]:5.77797511042E-1,(103[&rate=4.900966641768449E-4]:6.658347379516E-1,(29[&rate=4.900966641768449E-4]:5.014781851492E-1,(5[&rate=4.900966641768449E-4]:1.244479089868E-1,12[&rate=4.900966641768449E-4]:1.628040733703E-1)[&rate=4.900966641768449E-4]:2.318247967103E-1)[&rate=4.900966641768449E-4]:3.972332651312E-1)[&rate=4.900966641768449E-4]:1.576256507651E0)[&rate=4.900966641768449E-4]:3.163617150208E-1)[&rate=4.900966641768449E-4]:9.459947636521E-2)[&rate=4.900966641768449E-4]:7.566200937434E-2)[&rate=4.900966641768449E-4]:3.532232439976E-1)[&rate=4.900966641768449E-4]:1.466959874913E-1,((56[&rate=4.900966641768449E-4]:6.599347979764E-1,(55[&rate=4.900966641768449E-4]:5.170944906418E-1,(58[&rate=4.900966641768449E-4]:4.734044872263E-1,((59[&rate=4.900966641768449E-4]:2.942444269702E-1,57[&rate=4.900966641768449E-4]:2.969766674073E-1)[&rate=4.900966641768449E-4]:1.012204090824E-1,(54[&rate=4.900966641768449E-4]:1.980225586606E-3,37[&rate=4.900966641768449E-4]:7.848295782705E-2)[&rate=4.900966641768449E-4]:3.552332443458E-1)[&rate=4.900966641768449E-4]:5.881396811356E-2)[&rate=4.900966641768449E-4]:7.10124077873E-2)[&rate=4.900966641768449E-4]:1.428403073345E-1)[&rate=4.900966641768449E-4]:3.413027139034E-1,68[&rate=4.900966641768449E-4]:9.602539053224E-1)[&rate=4.900966641768449E-4]:2.188401363294E-1)[&rate=4.900966641768449E-4]:1.503611080395E-1)[&rate=4.900966641768449E-4]:9.462057382194E-2,(34[&rate=4.900966641768449E-4]:1.186561684989E-2,(((((127[&rate=4.900966641768449E-4]:2.595962484354E0,36[&rate=4.900966641768449E-4]:7.541453914812E-2)[&rate=4.900966641768449E-4]:1.173667539331E-1,35[&rate=4.900966641768449E-4]:1.462059506155E-1)[&rate=4.900966641768449E-4]:2.227015637286E-1,121[&rate=4.900966641768449E-4]:2.494934911604E0)[&rate=4.900966641768449E-4]:3.66609807718E-2,((45[&rate=4.900966641768449E-4]:8.651067733683E-1,((((47[&rate=4.900966641768449E-4]:4.317144426842E-1,44[&rate=4.900966641768449E-4]:4.262499618099E-1)[&rate=4.900966641768449E-4]:3.780229656383E-2,51[&rate=4.900966641768449E-4]:4.421943348765E-1)[&rate=4.900966641768449E-4]:3.042722683998E-1,((43[&rate=4.900966641768449E-4]:5.351355501054E-1,(41[&rate=4.900966641768449E-4]:2.141319440528E-1,(42[&rate=4.900966641768449E-4]:1.757312818175E-2,48[&rate=4.900966641768449E-4]:5.582449430197E-2)[&rate=4.900966641768449E-4]:2.020232967453E-1)[&rate=4.900966641768449E-4]:2.663587973097E-1)[&rate=4.900966641768449E-4]:5.031326075572E-2,46[&rate=4.900966641768449E-4]:5.854488108611E-1)[&rate=4.900966641768449E-4]:1.883401967866E-1)[&rate=4.900966641768449E-4]:1.837932137322E-2,(49[&rate=4.900966641768449E-4]:5.599410104437E-1,50[&rate=4.900966641768449E-4]:5.599410104437E-1)[&rate=4.900966641768449E-4]:1.994404333316E-1)[&rate=4.900966641768449E-4]:8.113516565867E-2)[&rate=4.900966641768449E-4]:2.268892096433E-1,((128[&rate=4.900966641768449E-4]:1.42820414085E0,((((130[&rate=4.900966641768449E-4]:1.419451446877E-1,131[&rate=4.900966641768449E-4]:1.446848707151E-1)[&rate=4.900966641768449E-4]:5.380559665984E-2,(129[&rate=4.900966641768449E-4]:1.744569602793E-1,132[&rate=4.900966641768449E-4]:1.771966863066E-1)[&rate=4.900966641768449E-4]:2.129378106831E-2)[&rate=4.900966641768449E-4]:6.297972255921E-1,69[&rate=4.900966641768449E-4]:9.734931724192E-1)[&rate=4.900966641768449E-4]:1.227882440828E-2,118[&rate=4.900966641768449E-4]:9.748130927178E-1)[&rate=4.900966641768449E-4]:5.93117075529E-1)[&rate=4.900966641768449E-4]:4.365390460791E-1,((((62[&rate=4.900966641768449E-4]:2.435215876037E-1,64[&rate=4.900966641768449E-4]:2.024256971926E-1)[&rate=4.900966641768449E-4]:2.72242033246E-2,60[&rate=4.900966641768449E-4]:7.896496901051E-2)[&rate=4.900966641768449E-4]:1.014088604602E-1,65[&rate=4.900966641768449E-4]:1.803738294708E-1)[&rate=4.900966641768449E-4]:3.326989890148E-1,(61[&rate=4.900966641768449E-4]:2.278890837687E-1,63[&rate=4.900966641768449E-4]:1.867931933577E-1)[&rate=4.900966641768449E-4]:4.769645566346E-1)[&rate=4.900966641768449E-4]:1.299615573923E0)[&rate=4.900966641768449E-4]:6.49008374257E-4)[&rate=4.900966641768449E-4]:6.894342310069E-2)[&rate=4.900966641768449E-4]:2.895905561816E-1,(38[&rate=4.900966641768449E-4]:9.940957969268E-1,((16[&rate=4.900966641768449E-4]:3.064816649386E0,(97[&rate=4.900966641768449E-4]:7.96924171453E-1,((98[&rate=4.900966641768449E-4]:9.10211049287E-1,(99[&rate=4.900966641768449E-4]:7.58673353403E-1,96[&rate=4.900966641768449E-4]:7.231542277201E-1)[&rate=4.900966641768449E-4]:1.733956193813E-1)[&rate=4.900966641768449E-4]:6.559277304499E-2,((94[&rate=4.900966641768449E-4]:3.516966262145E-1,100[&rate=4.900966641768449E-4]:3.516966262145E-1)[&rate=4.900966641768449E-4]:1.561472295788E-1,95[&rate=4.900966641768449E-4]:5.925433093453E-1)[&rate=4.900966641768449E-4]:3.941894747354E-1)[&rate=4.900966641768449E-4]:2.057390103351E-2)[&rate=4.900966641768449E-4]:1.113613004492E-1)[&rate=4.900966641768449E-4]:2.409381867108E-2,((((146[&rate=4.900966641768449E-4]:8.245710681992E-1,(2[&rate=4.900966641768449E-4]:7.147108014251E-1,((26[&rate=4.900966641768449E-4]:6.792257479415E-1,(7[&rate=4.900966641768449E-4]:6.323324695518E-2,8[&rate=4.900966641768449E-4]:6.323324695518E-2)[&rate=4.900966641768449E-4]:5.091431859178E-1)[&rate=4.900966641768449E-4]:1.016206655672E-1,(31[&rate=4.900966641768449E-4]:8.118341035234E-1,(22[&rate=4.900966641768449E-4]:1.844786675359E-1,27[&rate=4.900966641768449E-4]:2.009170237003E-1)[&rate=4.900966641768449E-4]:5.725609154394E-1)[&rate=4.900966641768449E-4]:1.284792642371E-2)[&rate=4.900966641768449E-4]:1.17426031752E-1)[&rate=4.900966641768449E-4]:1.946367490369E0)[&rate=4.900966641768449E-4]:2.396672072913E-1,(39[&rate=4.900966641768449E-4]:7.609723514372E-1,(101[&rate=4.900966641768449E-4]:1.173896771625E0,(((((((13[&rate=4.900966641768449E-4]:4.230831493884E-1,19[&rate=4.900966641768449E-4]:4.614393137721E-1)[&rate=4.900966641768449E-4]:1.950695226107E-1,115[&rate=4.900966641768449E-4]:5.359608911772E-1)[&rate=4.900966641768449E-4]:2.829293691072E-1,(((114[&rate=4.900966641768449E-4]:1.405755344342E-1,112[&rate=4.900966641768449E-4]:2.227673152561E-1)[&rate=4.900966641768449E-4]:3.467509287222E-1,109[&rate=4.900966641768449E-4]:5.667785179509E-1)[&rate=4.900966641768449E-4]:9.947510015227E-2,(107[&rate=4.900966641768449E-4]:4.260460747676E-1,108[&rate=4.900966641768449E-4]:4.233063487403E-1)[&rate=4.900966641768449E-4]:2.210294611438E-1)[&rate=4.900966641768449E-4]:2.320886969758E-1)[&rate=4.900966641768449E-4]:5.94757444298E-2,((148[&rate=4.900966641768449E-4]:3.438693621077E-1,143[&rate=4.900966641768449E-4]:3.411296360804E-1)[&rate=4.900966641768449E-4]:4.932852185806E-1,(116[&rate=4.900966641768449E-4]:5.533161710382E-1,((111[&rate=4.900966641768449E-4]:1.981148579653E-1,(104[&rate=4.900966641768449E-4]:1.012279842472E-1,106[&rate=4.900966641768449E-4]:1.012279842472E-1)[&rate=4.900966641768449E-4]:8.04485175537E-2)[&rate=4.900966641768449E-4]:3.038903153789E-1,139[&rate=4.900966641768449E-4]:6.773476390976E-1)[&rate=4.900966641768449E-4]:1.280233264611E-1)[&rate=4.900966641768449E-4]:2.454822452665E-1)[&rate=4.900966641768449E-4]:7.956758840957E-2)[&rate=4.900966641768449E-4]:3.434234941761E-1,((113[&rate=4.900966641768449E-4]:7.251951517808E-1,(105[&rate=4.900966641768449E-4]:6.245741253263E-1,(110[&rate=4.900966641768449E-4]:5.235756177406E-1,117[&rate=4.900966641768449E-4]:5.317947958229E-1)[&rate=4.900966641768449E-4]:1.229163158048E-1)[&rate=4.900966641768449E-4]:7.322376618069E-2)[&rate=4.900966641768449E-4]:5.261468056495E-2,((4[&rate=4.900966641768449E-4]:4.112052670912E-1,30[&rate=4.900966641768449E-4]:5.838080068172E-1)[&rate=4.900966641768449E-4]:2.262696056939E-1,(9[&rate=4.900966641768449E-4]:6.254772229282E-1,(17[&rate=4.900966641768449E-4]:5.263895073117E-1,14[&rate=4.900966641768449E-4]:4.88033342928E-1)[&rate=4.900966641768449E-4]:1.456630580822E-1)[&rate=4.900966641768449E-4]:6.131271835E-2)[&rate=4.900966641768449E-4]:8.280071298545E-2)[&rate=4.900966641768449E-4]:5.261714473664E-1)[&rate=4.900966641768449E-4]:9.45205040606E-2,((142[&rate=4.900966641768449E-4]:3.921451475469E-1,((145[&rate=4.900966641768449E-4]:1.398184926815E-1,141[&rate=4.900966641768449E-4]:1.370787666539E-1)[&rate=4.900966641768449E-4]:2.396493704213E-1,144[&rate=4.900966641768449E-4]:3.739884110478E-1)[&rate=4.900966641768449E-4]:1.267728444418E-2)[&rate=4.900966641768449E-4]:1.16734367241E0,(((1[&rate=4.900966641768449E-4]:4.012297479083E-2,(21[&rate=4.900966641768449E-4]:6.80800854387E-1,28[&rate=4.900966641768449E-4]:7.054583886334E-1)[&rate=4.900966641768449E-4]:1.209659560203E-1)[&rate=4.900966641768449E-4]:2.492688757486E-1,24[&rate=4.900966641768449E-4]:1.070213768348E0)[&rate=4.900966641768449E-4]:2.692436775572E-1,((((20[&rate=4.900966641768449E-4]:2.59523747444E-1,25[&rate=4.900966641768449E-4]:2.787018296357E-1)[&rate=4.900966641768449E-4]:2.984134444915E-1,23[&rate=4.900966641768449E-4]:5.661563700176E-1)[&rate=4.900966641768449E-4]:3.559677443567E-1,(140[&rate=4.900966641768449E-4]:7.203151979357E-1,11[&rate=4.900966641768449E-4]:7.394932801274E-1)[&rate=4.900966641768449E-4]:9.769932739756E-2)[&rate=4.900966641768449E-4]:2.73069754467E-1,102[&rate=4.900966641768449E-4]:4.450893733457E-2)[&rate=4.900966641768449E-4]:1.33304672954E-1)[&rate=4.900966641768449E-4]:1.350998672029E-1)[&rate=4.900966641768449E-4]:1.161570354167E-2)[&rate=4.900966641768449E-4]:1.569254361161E-1,((((88[&rate=4.900966641768449E-4]:5.53600598088E-2,89[&rate=4.900966641768449E-4]:6.905868994581E-2)[&rate=4.900966641768449E-4]:1.481067454864E-1,87[&rate=4.900966641768449E-4]:2.034668052952E-1)[&rate=4.900966641768449E-4]:7.601296847645E-2,(((91[&rate=4.900966641768449E-4]:1.028007142853E-1,90[&rate=4.900966641768449E-4]:1.028007142853E-1)[&rate=4.900966641768449E-4]:1.462222778644E-2,92[&rate=4.900966641768449E-4]:1.174229420717E-1)[&rate=4.900966641768449E-4]:1.360081784819E-1,((((93[&rate=4.900966641768449E-4]:3.289951835619E-2,83[&rate=4.900966641768449E-4]:1.920088821918E-2)[&rate=4.900966641768449E-4]:4.975792079294E-2,84[&rate=4.900966641768449E-4]:6.895880901211E-2)[&rate=4.900966641768449E-4]:9.882099940927E-2,86[&rate=4.900966641768449E-4]:1.677798084214E-1)[&rate=4.900966641768449E-4]:1.728407070998E-2,85[&rate=4.900966641768449E-4]:1.850638791314E-1)[&rate=4.900966641768449E-4]:5.466861128529E-2)[&rate=4.900966641768449E-4]:3.974728335504E-2)[&rate=4.900966641768449E-4]:8.847501330659E-1,(((18[&rate=4.900966641768449E-4]:5.02414148276E-1,6[&rate=4.900966641768449E-4]:4.394004496459E-1)[&rate=4.900966641768449E-4]:8.441744723546E-2,(10[&rate=4.900966641768449E-4]:2.511472918195E-1,15[&rate=4.900966641768449E-4]:2.895034562029E-1)[&rate=4.900966641768449E-4]:2.891089612263E-1)[&rate=4.900966641768449E-4]:1.502799981542E-1,3[&rate=4.900966641768449E-4]:6.220431005151E-1)[&rate=4.900966641768449E-4]:2.460778925354E-3)[&rate=4.900966641768449E-4]:8.542110116815E-1)[&rate=4.900966641768449E-4]:6.979216065311E-1)[&rate=4.900966641768449E-4]:5.602397388055E-1)[&rate=4.900966641768449E-4]:1.830473448184E-1)[&rate=4.900966641768449E-4]:2.859455250953E-2,40[&rate=4.900966641768449E-4]:9.726142487651E-1)[&rate=4.900966641768449E-4]:3.052694638427E-2,147[&rate=4.900966641768449E-4]:1.06051824433E0)[&rate=4.900966641768449E-4]:2.763467900775E-4)[&rate=4.900966641768449E-4]:5.898426591633E-2)[&rate=4.900966641768449E-4]:3.034287008862E-1)[&rate=4.900966641768449E-4]:1.797202641825E-1)[&rate=4.900966641768449E-4]:1.475770261021E-3)[&rate=4.900966641768449E-4]:2.035587690181E-2,32[&rate=4.900966641768449E-4]:1.177945579363E-2)[&rate=4.900966641768449E-4]:8.481038524576E-2);
tree STATE_70640000 [&joint=-20996.30748807178,lnP=-20996.30748807178] = [&R] (((34[&rate=4.977748269175967E-4]:3.315007849801E-3,((((125[&rate=4.977748269175967E-4]:1.069193619084E0,((((103[&rate=4.977748269175967E-4]:1.123770114333E0,(29[&rate=4.977748269175967E-4]:6.989869824249E-1,(5[&rate=4.977748269175967E-4]:1.804159292346E-1,12[&rate=4.977748269175967E-4]:2.187720936181E-1)[&rate=4.977748269175967E-4]:3.733655737383E-1)[&rate=4.977748269175967E-4]:6.576598442367E-1)[&rate=4.977748269175967E-4]:1.421771596274E0,(52[&rate=4.977748269175967E-4]:6.613564940823E-1,((137[&rate=4.977748269175967E-4]:3.2188484527E-1,134[&rate=4.977748269175967E-4]:2.506519685578E-1)[&rate=4.977748269175967E-4]:2.145581195689E-1,133[&rate=4.977748269175967E-4]:4.953470744278E-1)[&rate=4.977748269175967E-4]:9.398921953113E-1)[&rate=4.977748269175967E-4]:2.198914819636E-1)[&rate=4.977748269175967E-4]:1.586432103262E-1,(((73[&rate=4.977748269175967E-4]:2.210666668528E-1,77[&rate=4.977748269175967E-4]:2.155872147981E-1)[&rate=4.977748269175967E-4]:2.032100461981E-1,((71[&rate=4.977748269175967E-4]:2.443299729241E-1,(80[&rate=4.977748269175967E-4]:7.949757065726E-2,81[&rate=4.977748269175967E-4]:7.949757065726E-2)[&rate=4.977748269175967E-4]:1.840104844586E-1)[&rate=4.977748269175967E-4]:8.334424621561E-2,((79[&rate=4.977748269175967E-4]:2.004116179459E-1,82[&rate=4.977748269175967E-4]:2.08630796028E-1)[&rate=4.977748269175967E-4]:9.862339359232E-2,(72[&rate=4.977748269175967E-4]:5.598835690897E-2,78[&rate=4.977748269175967E-4]:7.790616512828E-2)[&rate=4.977748269175967E-4]:2.211288464099E-1)[&rate=4.977748269175967E-4]:5.603646787556E-2)[&rate=4.977748269175967E-4]:2.810934322639E-2)[&rate=4.977748269175967E-4]:1.442920276609E-1,((76[&rate=4.977748269175967E-4]:3.750759392765E-1,(70[&rate=4.977748269175967E-4]:2.839895417351E-1,74[&rate=4.977748269175967E-4]:3.223457061186E-1)[&rate=4.977748269175967E-4]:5.273023315793E-2)[&rate=4.977748269175967E-4]:1.400211565702E-1,75[&rate=4.977748269175967E-4]:5.150970958467E-1)[&rate=4.977748269175967E-4]:5.347164486518E-2)[&rate=4.977748269175967E-4]:1.209588782961E0)[&rate=4.977748269175967E-4]:2.971152880734E-2,53[&rate=4.977748269175967E-4]:1.061405993868E0)[&rate=4.977748269175967E-4]:2.181701388772E-1)[&rate=4.977748269175967E-4]:4.115606213478E-1,(((((58[&rate=4.977748269175967E-4]:3.346298542694E-1,37[&rate=4.977748269175967E-4]:3.537555373295E-1)[&rate=4.977748269175967E-4]:1.277108453252E-1,(54[&rate=4.977748269175967E-4]:3.987276938091E-1,(59[&rate=4.977748269175967E-4]:1.087106115087E-1,57[&rate=4.977748269175967E-4]:1.114428519459E-1)[&rate=4.977748269175967E-4]:3.282684484206E-1)[&rate=4.977748269175967E-4]:6.235956605146E-3)[&rate=4.977748269175967E-4]:2.169002631032E-1,55[&rate=4.977748269175967E-4]:6.519185583261E-1)[&rate=4.977748269175967E-4]:1.904593940344E-2,56[&rate=4.977748269175967E-4]:6.709644977295E-1)[&rate=4.977748269175967E-4]:2.664579337326E-1,68[&rate=4.977748269175967E-4]:8.964388249048E-1)[&rate=4.977748269175967E-4]:4.176487488604E-1)[&rate=4.977748269175967E-4]:7.828199516697E-3,(((67[&rate=4.977748269175967E-4]:2.705162730885E-1,((124[&rate=4.977748269175967E-4]:1.37422459025E-1,123[&rate=4.977748269175967E-4]:1.401546994621E-1)[&rate=4.977748269175967E-4]:2.640737018885E-1,122[&rate=4.977748269175967E-4]:4.042284013505E-1)[&rate=4.977748269175967E-4]:3.675604220786E-1)[&rate=4.977748269175967E-4]:6.48365751357E-2,((120[&rate=4.977748269175967E-4]:9.318207031002E-1,((138[&rate=4.977748269175967E-4]:2.045789197249E-1,136[&rate=4.977748269175967E-4]:7.307207040971E-2)[&rate=4.977748269175967E-4]:4.45468949386E-1,135[&rate=4.977748269175967E-4]:4.500478691108E-1)[&rate=4.977748269175967E-4]:2.297180394689E-1)[&rate=4.977748269175967E-4]:1.11023532892E0,(119[&rate=4.977748269175967E-4]:2.070522586797E0,126[&rate=4.977748269175967E-4]:1.284820064154E0)[&rate=4.977748269175967E-4]:6.742385618202E-2)[&rate=4.977748269175967E-4]:2.302831175735E-1)[&rate=4.977748269175967E-4]:7.985339822403E-4,66[&rate=4.977748269175967E-4]:3.361513822064E-1)[&rate=4.977748269175967E-4]:4.380437533031E-1)[&rate=4.977748269175967E-4]:4.032542194235E-2,(((36[&rate=4.977748269175967E-4]:2.728944155082E-1,((35[&rate=4.977748269175967E-4]:2.984482570405E-2,127[&rate=4.977748269175967E-4]:2.596968113375E0)[&rate=4.977748269175967E-4]:3.628371279293E-2,121[&rate=4.977748269175967E-4]:2.192155935757E0)[&rate=4.977748269175967E-4]:1.601905345455E-1)[&rate=4.977748269175967E-4]:1.126290904663E-1,((45[&rate=4.977748269175967E-4]:9.243012524808E-1,(((43[&rate=4.977748269175967E-4]:7.12189592337E-1,((48[&rate=4.977748269175967E-4]:3.214585667493E-1,41[&rate=4.977748269175967E-4]:2.777427197548E-1)[&rate=4.977748269175967E-4]:3.334144287312E-2,42[&rate=4.977748269175967E-4]:3.165486435022E-1)[&rate=4.977748269175967E-4]:3.464606209661E-1)[&rate=4.977748269175967E-4]:4.226779918579E-2,46[&rate=4.977748269175967E-4]:7.544573915228E-1)[&rate=4.977748269175967E-4]:5.948499368429E-2,(50[&rate=4.977748269175967E-4]:7.656456928816E-1,(49[&rate=4.977748269175967E-4]:6.72372594682E-1,(51[&rate=4.977748269175967E-4]:5.696010784739E-1,(47[&rate=4.977748269175967E-4]:1.465831062603E-1,44[&rate=4.977748269175967E-4]:1.41118625386E-1)[&rate=4.977748269175967E-4]:4.503403765851E-1)[&rate=4.977748269175967E-4]:1.082359970824E-1)[&rate=4.977748269175967E-4]:9.327309819956E-2)[&rate=4.977748269175967E-4]:1.55098070797E-2)[&rate=4.977748269175967E-4]:1.185555885851E-1)[&rate=4.977748269175967E-4]:1.120695634241E-1,((((130[&rate=4.977748269175967E-4]:1.721837199722E-1,131[&rate=4.977748269175967E-4]:1.749234459995E-1)[&rate=4.977748269175967E-4]:1.7946229723E-1,(129[&rate=4.977748269175967E-4]:1.498924817069E-1,132[&rate=4.977748269175967E-4]:1.526322077343E-1)[&rate=4.977748269175967E-4]:2.017535354953E-1)[&rate=4.977748269175967E-4]:7.07809163164E-1,(69[&rate=4.977748269175967E-4]:7.038159497791E-1,118[&rate=4.977748269175967E-4]:6.928570456694E-1)[&rate=4.977748269175967E-4]:5.035844360667E-1)[&rate=4.977748269175967E-4]:6.053144322727E-1,(((60[&rate=4.977748269175967E-4]:1.992038468386E-1,(62[&rate=4.977748269175967E-4]:3.796771650053E-1,(65[&rate=4.977748269175967E-4]:1.539635699519E-1,64[&rate=4.977748269175967E-4]:3.046485014586E-1)[&rate=4.977748269175967E-4]:3.393277313574E-2)[&rate=4.977748269175967E-4]:1.130750375099E-2)[&rate=4.977748269175967E-4]:1.266605037408E-1,(61[&rate=4.977748269175967E-4]:1.125774743713E-1,63[&rate=4.977748269175967E-4]:7.148158396022E-2)[&rate=4.977748269175967E-4]:4.050676981259E-1)[&rate=4.977748269175967E-4]:9.903356589114E-1,128[&rate=4.977748269175967E-4]:1.368254804011E0)[&rate=4.977748269175967E-4]:2.937750826004E-1)[&rate=4.977748269175967E-4]:1.477371415847E-1)[&rate=4.977748269175967E-4]:5.794825860017E-2)[&rate=4.977748269175967E-4]:2.706338911542E-1,(38[&rate=4.977748269175967E-4]:9.455580463857E-1,(((99[&rate=4.977748269175967E-4]:5.278100901061E-1,96[&rate=4.977748269175967E-4]:4.922909644232E-1)[&rate=4.977748269175967E-4]:4.432744064628E-1,((98[&rate=4.977748269175967E-4]:6.094191017064E-1,97[&rate=4.977748269175967E-4]:4.099655497939E-1)[&rate=4.977748269175967E-4]:2.82217241252E-1,((94[&rate=4.977748269175967E-4]:6.515120044238E-1,100[&rate=4.977748269175967E-4]:6.515120044238E-1)[&rate=4.977748269175967E-4]:3.535962401279E-2,95[&rate=4.977748269175967E-4]:7.715710819886E-1)[&rate=4.977748269175967E-4]:1.309942227185E-1)[&rate=4.977748269175967E-4]:5.759023011331E-2)[&rate=4.977748269175967E-4]:1.277111391861E-1,((((16[&rate=4.977748269175967E-4]:2.404496925226E0,(2[&rate=4.977748269175967E-4]:6.502134080386E-1,((26[&rate=4.977748269175967E-4]:6.246240104692E-1,(7[&rate=4.977748269175967E-4]:3.521368039553E-1,8[&rate=4.977748269175967E-4]:3.521368039553E-1)[&rate=4.977748269175967E-4]:1.656378914454E-1)[&rate=4.977748269175967E-4]:7.692849071359E-2,((22[&rate=4.977748269175967E-4]:4.22315685259E-1,27[&rate=4.977748269175967E-4]:4.387540414234E-1)[&rate=4.977748269175967E-4]:2.572009335375E-1,31[&rate=4.977748269175967E-4]:7.343111393446E-1)[&rate=4.977748269175967E-4]:1.107697827661E-2)[&rate=4.977748269175967E-4]:1.322225506915E-1)[&rate=4.977748269175967E-4]:1.6255163939E0)[&rate=4.977748269175967E-4]:3.65952333261E-1,40[&rate=4.977748269175967E-4]:6.8495633237E-1)[&rate=4.977748269175967E-4]:8.955313110324E-2,(146[&rate=4.977748269175967E-4]:8.921814415767E-1,(39[&rate=4.977748269175967E-4]:7.394127394781E-1,147[&rate=4.977748269175967E-4]:7.967897886584E-1)[&rate=4.977748269175967E-4]:3.255012286371E-2)[&rate=4.977748269175967E-4]:2.546601131442E-3)[&rate=4.977748269175967E-4]:2.85504483856E-2,(101[&rate=4.977748269175967E-4]:1.627509180694E0,(((142[&rate=4.977748269175967E-4]:7.754673930698E-1,((141[&rate=4.977748269175967E-4]:4.579429223212E-1,144[&rate=4.977748269175967E-4]:4.552031962938E-1)[&rate=4.977748269175967E-4]:3.596493531355E-2,145[&rate=4.977748269175967E-4]:4.966475836623E-1)[&rate=4.977748269175967E-4]:2.788198094074E-1)[&rate=4.977748269175967E-4]:8.785109903547E-1,((((((104[&rate=4.977748269175967E-4]:2.839393273103E-1,(106[&rate=4.977748269175967E-4]:1.530460153914E-1,111[&rate=4.977748269175967E-4]:1.694843715558E-1)[&rate=4.977748269175967E-4]:1.308933119189E-1)[&rate=4.977748269175967E-4]:2.4898820559E-1,139[&rate=4.977748269175967E-4]:7.247083548181E-1)[&rate=4.977748269175967E-4]:1.793156993109E-1,((148[&rate=4.977748269175967E-4]:3.281918582043E-1,143[&rate=4.977748269175967E-4]:3.254521321769E-1)[&rate=4.977748269175967E-4]:1.520875894601E-1,116[&rate=4.977748269175967E-4]:4.419232832807E-1)[&rate=4.977748269175967E-4]:2.100459763277E-1)[&rate=4.977748269175967E-4]:4.878862241696E-1,(((13[&rate=4.977748269175967E-4]:3.417561393778E-1,19[&rate=4.977748269175967E-4]:3.801123037615E-1)[&rate=4.977748269175967E-4]:1.907056424903E-1,115[&rate=4.977748269175967E-4]:4.502700010463E-1)[&rate=4.977748269175967E-4]:3.565007341865E-1,(((114[&rate=4.977748269175967E-4]:3.892176617672E-1,112[&rate=4.977748269175967E-4]:4.71409442589E-1)[&rate=4.977748269175967E-4]:1.624650726216E-1,109[&rate=4.977748269175967E-4]:6.311347891833E-1)[&rate=4.977748269175967E-4]:1.059986279611E-1,(107[&rate=4.977748269175967E-4]:5.266410797759E-1,108[&rate=4.977748269175967E-4]:5.239013537485E-1)[&rate=4.977748269175967E-4]:1.913142551768E-1)[&rate=4.977748269175967E-4]:1.490893728829E-1)[&rate=4.977748269175967E-4]:3.330847485452E-1)[&rate=4.977748269175967E-4]:3.247840370702E-2,(((17[&rate=4.977748269175967E-4]:4.315713359155E-1,14[&rate=4.977748269175967E-4]:3.932151715318E-1)[&rate=4.977748269175967E-4]:4.935548491537E-1,((((4[&rate=4.977748269175967E-4]:2.685017703216E-3,30[&rate=4.977748269175967E-4]:1.752877574292E-1)[&rate=4.977748269175967E-4]:2.603724566101E-1,117[&rate=4.977748269175967E-4]:3.233314469161E-1)[&rate=4.977748269175967E-4]:2.657493435676E-1,113[&rate=4.977748269175967E-4]:5.863410644562E-1)[&rate=4.977748269175967E-4]:5.703267730899E-2,9[&rate=4.977748269175967E-4]:6.351545636831E-1)[&rate=4.977748269175967E-4]:2.433962789203E-1)[&rate=4.977748269175967E-4]:1.326858702637E-1,(110[&rate=4.977748269175967E-4]:7.347772758748E-1,105[&rate=4.977748269175967E-4]:7.128594676557E-1)[&rate=4.977748269175967E-4]:2.791991630196E-1)[&rate=4.977748269175967E-4]:2.350697773577E-1)[&rate=4.977748269175967E-4]:1.746303575824E-1,(((((20[&rate=4.977748269175967E-4]:3.388828473492E-1,25[&rate=4.977748269175967E-4]:3.580609295409E-1)[&rate=4.977748269175967E-4]:2.69982730509E-1,23[&rate=4.977748269175967E-4]:6.170847559402E-1)[&rate=4.977748269175967E-4]:1.386210944487E-1,(11[&rate=4.977748269175967E-4]:5.321113373032E-1,140[&rate=4.977748269175967E-4]:5.129332551114E-1)[&rate=4.977748269175967E-4]:1.386630062366E-1)[&rate=4.977748269175967E-4]:4.871628988164E-1,102[&rate=4.977748269175967E-4]:9.218381769869E-2)[&rate=4.977748269175967E-4]:1.02692893981E-1,(((21[&rate=4.977748269175967E-4]:5.331641144106E-1,28[&rate=4.977748269175967E-4]:5.578216486571E-1)[&rate=4.977748269175967E-4]:2.68320330001E-1,1[&rate=4.977748269175967E-4]:3.984060879516E-2)[&rate=4.977748269175967E-4]:2.305915503185E-1,24[&rate=4.977748269175967E-4]:1.051254076922E0)[&rate=4.977748269175967E-4]:3.052664703741E-1)[&rate=4.977748269175967E-4]:1.603067114701E-1)[&rate=4.977748269175967E-4]:5.221961780893E-2)[&rate=4.977748269175967E-4]:8.978203361983E-2,((18[&rate=4.977748269175967E-4]:6.472149758674E-1,((10[&rate=4.977748269175967E-4]:4.19758028123E-1,15[&rate=4.977748269175967E-4]:4.581141925065E-1)[&rate=4.977748269175967E-4]:1.595775916014E-1,6[&rate=4.977748269175967E-4]:5.628972635601E-1)[&rate=4.977748269175967E-4]:2.13040136772E-2)[&rate=4.977748269175967E-4]:3.455413969189E-1,(3[&rate=4.977748269175967E-4]:7.937663907536E-1,(((((91[&rate=4.977748269175967E-4]:1.705437296898E-2,90[&rate=4.977748269175967E-4]:1.705437296898E-2)[&rate=4.977748269175967E-4]:9.279732483706E-2,92[&rate=4.977748269175967E-4]:1.09851697806E-1)[&rate=4.977748269175967E-4]:8.534672352234E-3,((86[&rate=4.977748269175967E-4]:2.752992912212E-2,(93[&rate=4.977748269175967E-4]:1.49754581489E-2,84[&rate=4.977748269175967E-4]:1.276828011889E-3)[&rate=4.977748269175967E-4]:2.625310111023E-2)[&rate=4.977748269175967E-4]:7.227234417284E-2,(85[&rate=4.977748269175967E-4]:6.006572681187E-2,83[&rate=4.977748269175967E-4]:6.006572681187E-2)[&rate=4.977748269175967E-4]:3.973654648309E-2)[&rate=4.977748269175967E-4]:4.885466726294E-3)[&rate=4.977748269175967E-4]:3.607127819866E-3,87[&rate=4.977748269175967E-4]:1.082948678411E-1)[&rate=4.977748269175967E-4]:4.229685457611E-1,(88[&rate=4.977748269175967E-4]:8.551368781531E-2,89[&rate=4.977748269175967E-4]:9.921231795233E-2)[&rate=4.977748269175967E-4]:4.457497257869E-1)[&rate=4.977748269175967E-4]:8.022290045485E-1)[&rate=4.977748269175967E-4]:8.392148888216E-2)[&rate=4.977748269175967E-4]:6.167574689154E-1)[&rate=4.977748269175967E-4]:1.13580355817E0)[&rate=4.977748269175967E-4]:1.487148901591E-1)[&rate=4.977748269175967E-4]:1.454624998526E-1)[&rate=4.977748269175967E-4]:6.534164560329E-2)[&rate=4.977748269175967E-4]:2.663894547927E-1)[&rate=4.977748269175967E-4]:2.04938502789E-1)[&rate=4.977748269175967E-4]:5.180814902798E-2)[&rate=4.977748269175967E-4]:6.15316997634E-2,32[&rate=4.977748269175967E-4]:4.292889939412E-2)[&rate=4.977748269175967E-4]:7.3497670772E-2,33[&rate=4.977748269175967E-4]:1.219060222208E-1);
tree STATE_70650000 [&joint=-20987.378535084725,lnP=-20987.378535084725] = [&R] ((34[&rate=5.038298779856034E-4]:1.550744812288E-2,((67[&rate=5.038298779856034E-4]:1.649592859725E-1,((124[&rate=5.038298779856034E-4]:2.403237586548E-2,123[&rate=5.038298779856034E-4]:2.67646163026E-2)[&rate=5.038298779856034E-4]:1.589282149089E-1,122[&rate=5.038298779856034E-4]:1.856928312115E-1)[&rate=5.038298779856034E-4]:4.805390051017E-1)[&rate=5.038298779856034E-4]:1.537248835597E-1,(119[&rate=5.038298779856034E-4]:2.297259285186E0,((126[&rate=5.038298779856034E-4]:1.350167071198E0,(120[&rate=5.038298779856034E-4]:1.956581078996E0,((138[&rate=5.038298779856034E-4]:2.806541439333E-1,136[&rate=5.038298779856034E-4]:1.491472946181E-1)[&rate=5.038298779856034E-4]:3.406401515655E-1,135[&rate=5.038298779856034E-4]:4.212942954988E-1)[&rate=5.038298779856034E-4]:1.283231988977E0)[&rate=5.038298779856034E-4]:8.339810388636E-2)[&rate=5.038298779856034E-4]:2.796035380306E-2,66[&rate=5.038298779856034E-4]:1.309532353158E-1)[&rate=5.038298779856034E-4]:1.33429337542E-1)[&rate=5.038298779856034E-4]:5.43015966745E-2)[&rate=5.038298779856034E-4]:5.598369772207E-1)[&rate=5.038298779856034E-4]:1.242688280496E-1,((32[&rate=5.038298779856034E-4]:2.389262171459E-2,(((121[&rate=5.038298779856034E-4]:2.491426711497E0,(127[&rate=5.038298779856034E-4]:2.735603524133E0,(35[&rate=5.038298779856034E-4]:1.640896946208E-2,36[&rate=5.038298779856034E-4]:6.298431192784E-2)[&rate=5.038298779856034E-4]:1.520712669996E-1)[&rate=5.038298779856034E-4]:1.969190777751E-1)[&rate=5.038298779856034E-4]:2.718435678443E-2,((((51[&rate=5.038298779856034E-4]:7.70185371187E-1,(49[&rate=5.038298779856034E-4]:4.181275050434E-1,50[&rate=5.038298779856034E-4]:4.181275050434E-1)[&rate=5.038298779856034E-4]:3.465933852694E-1)[&rate=5.038298779856034E-4]:6.645104854445E-2,((((41[&rate=5.038298779856034E-4]:4.677020721846E-1,(48[&rate=5.038298779856034E-4]:1.529348712775E-1,42[&rate=5.038298779856034E-4]:1.146835051573E-1)[&rate=5.038298779856034E-4]:3.584830479015E-1)[&rate=5.038298779856034E-4]:7.160478087222E-2,43[&rate=5.038298779856034E-4]:5.939516617998E-1)[&rate=5.038298779856034E-4]:1.879944855027E-1,46[&rate=5.038298779856034E-4]:7.819461473024E-1)[&rate=5.038298779856034E-4]:6.798267340427E-2,47[&rate=5.038298779856034E-4]:8.499288207067E-1)[&rate=5.038298779856034E-4]:1.403000339622E-2)[&rate=5.038298779856034E-4]:1.08681149786E-1,(45[&rate=5.038298779856034E-4]:9.285938856909E-1,44[&rate=5.038298779856034E-4]:9.313261261281E-1)[&rate=5.038298779856034E-4]:3.584936688666E-2)[&rate=5.038298779856034E-4]:1.556741687982E-1,((((118[&rate=5.038298779856034E-4]:1.399112953502E0,(129[&rate=5.038298779856034E-4]:2.353920444101E-1,(132[&rate=5.038298779856034E-4]:1.364351013743E-1,(130[&rate=5.038298779856034E-4]:7.104629362278E-2,131[&rate=5.038298779856034E-4]:7.378601965014E-2)[&rate=5.038298779856034E-4]:6.264908172416E-2)[&rate=5.038298779856034E-4]:1.016966690631E-1)[&rate=5.038298779856034E-4]:1.026734607722E0)[&rate=5.038298779856034E-4]:6.105455769408E-2,69[&rate=5.038298779856034E-4]:1.471126415306E0)[&rate=5.038298779856034E-4]:3.618106453516E-1,128[&rate=5.038298779856034E-4]:1.68225212915E0)[&rate=5.038298779856034E-4]:1.203933223679E-1,((((60[&rate=5.038298779856034E-4]:8.543425486008E-3,64[&rate=5.038298779856034E-4]:1.592283569927E-1)[&rate=5.038298779856034E-4]:1.767646206234E-1,62[&rate=5.038298779856034E-4]:3.770888680271E-1)[&rate=5.038298779856034E-4]:6.905262669894E-2,65[&rate=5.038298779856034E-4]:2.543606728083E-1)[&rate=5.038298779856034E-4]:2.765238753376E-1,(61[&rate=5.038298779856034E-4]:1.992887954098E-1,63[&rate=5.038298779856034E-4]:1.581929049987E-1)[&rate=5.038298779856034E-4]:5.233765746539E-1)[&rate=5.038298779856034E-4]:1.219706108852E0)[&rate=5.038298779856034E-4]:9.086818214887E-2)[&rate=5.038298779856034E-4]:2.783716064182E-2)[&rate=5.038298779856034E-4]:3.473014711461E-1,(38[&rate=5.038298779856034E-4]:1.19172501756E0,(((98[&rate=5.038298779856034E-4]:8.69450606689E-1,(101[&rate=5.038298779856034E-4]:1.155259136246E0,((((((148[&rate=5.038298779856034E-4]:3.337299975115E-1,143[&rate=5.038298779856034E-4]:3.309902714842E-1)[&rate=5.038298779856034E-4]:4.455792064906E-1,((111[&rate=5.038298779856034E-4]:2.113997601556E-1,(106[&rate=5.038298779856034E-4]:8.318994800788E-2,139[&rate=5.038298779856034E-4]:2.749707699256E-1)[&rate=5.038298779856034E-4]:1.117714559834E-1)[&rate=5.038298779856034E-4]:1.140495595452E-2,104[&rate=5.038298779856034E-4]:2.063663599458E-1)[&rate=5.038298779856034E-4]:5.948606522754E-1)[&rate=5.038298779856034E-4]:2.069546231596E-1,(((((109[&rate=5.038298779856034E-4]:4.771870758676E-1,(114[&rate=5.038298779856034E-4]:3.046690170943E-1,112[&rate=5.038298779856034E-4]:3.868607979161E-1)[&rate=5.038298779856034E-4]:9.306600397887E-2)[&rate=5.038298779856034E-4]:3.65302926144E-2,(107[&rate=5.038298779856034E-4]:4.708940838581E-1,108[&rate=5.038298779856034E-4]:4.681543578307E-1)[&rate=5.038298779856034E-4]:2.364520243227E-2)[&rate=5.038298779856034E-4]:1.89494204376E-1,(13[&rate=5.038298779856034E-4]:5.284330826159E-1,19[&rate=5.038298779856034E-4]:5.667892469996E-1)[&rate=5.038298779856034E-4]:1.775182162695E-1)[&rate=5.038298779856034E-4]:1.677523662288E-2,115[&rate=5.038298779856034E-4]:6.405347546865E-1)[&rate=5.038298779856034E-4]:6.332654787217E-2,116[&rate=5.038298779856034E-4]:7.038613025586E-1)[&rate=5.038298779856034E-4]:2.440463602194E-1)[&rate=5.038298779856034E-4]:2.246988265712E-1,((((117[&rate=5.038298779856034E-4]:2.175271549627E-1,9[&rate=5.038298779856034E-4]:2.06568250853E-1)[&rate=5.038298779856034E-4]:4.142042687954E-1,113[&rate=5.038298779856034E-4]:6.289916977305E-1)[&rate=5.038298779856034E-4]:1.858763784402E-1,((4[&rate=5.038298779856034E-4]:2.298411812294E-1,30[&rate=5.038298779856034E-4]:4.024439209554E-1)[&rate=5.038298779856034E-4]:5.085423242694E-1,(17[&rate=5.038298779856034E-4]:6.158288204227E-1,14[&rate=5.038298779856034E-4]:5.77472656039E-1)[&rate=5.038298779856034E-4]:2.184450960351E-1)[&rate=5.038298779856034E-4]:1.895032409668E-2)[&rate=5.038298779856034E-4]:1.477974949611E-1,(105[&rate=5.038298779856034E-4]:5.737110563349E-1,110[&rate=5.038298779856034E-4]:5.95628864554E-1)[&rate=5.038298779856034E-4]:3.61557254523E-1)[&rate=5.038298779856034E-4]:2.921326990393E-1)[&rate=5.038298779856034E-4]:1.654315747301E-1,((142[&rate=5.038298779856034E-4]:8.01435378056E-1,(144[&rate=5.038298779856034E-4]:4.749422669831E-1,(141[&rate=5.038298779856034E-4]:1.0562753006E-1,145[&rate=5.038298779856034E-4]:1.083672560876E-1)[&rate=5.038298779856034E-4]:3.720544629504E-1)[&rate=5.038298779856034E-4]:3.21013659018E-1)[&rate=5.038298779856034E-4]:7.854875650275E-1,(((((20[&rate=5.038298779856034E-4]:3.537562541081E-1,25[&rate=5.038298779856034E-4]:3.729343362999E-1)[&rate=5.038298779856034E-4]:1.324337418249E-1,23[&rate=5.038298779856034E-4]:4.944091740151E-1)[&rate=5.038298779856034E-4]:3.145772791866E-1,(11[&rate=5.038298779856034E-4]:5.003651991394E-1,140[&rate=5.038298779856034E-4]:4.811871169477E-1)[&rate=5.038298779856034E-4]:2.236897472131E-1)[&rate=5.038298779856034E-4]:3.044595594353E-1,(((21[&rate=5.038298779856034E-4]:4.99543598443E-1,28[&rate=5.038298779856034E-4]:5.242011326894E-1)[&rate=5.038298779856034E-4]:2.849239732528E-1,1[&rate=5.038298779856034E-4]:2.282373607922E-2)[&rate=5.038298779856034E-4]:1.890402923611E-2,24[&rate=5.038298779856034E-4]:8.225496831236E-1)[&rate=5.038298779856034E-4]:3.018552336231E-1)[&rate=5.038298779856034E-4]:1.041811549819E-1,102[&rate=5.038298779856034E-4]:6.694223611227E-2)[&rate=5.038298779856034E-4]:2.734053645054E-1)[&rate=5.038298779856034E-4]:5.909641543949E-3)[&rate=5.038298779856034E-4]:8.872476062648E-2,((((((91[&rate=5.038298779856034E-4]:2.942715070192E-2,90[&rate=5.038298779856034E-4]:2.942715070192E-2)[&rate=5.038298779856034E-4]:3.420764726938E-2,92[&rate=5.038298779856034E-4]:6.363479797131E-2)[&rate=5.038298779856034E-4]:1.125130732233E-1,((86[&rate=5.038298779856034E-4]:8.222028389221E-3,(85[&rate=5.038298779856034E-4]:5.093573866422E-3,93[&rate=5.038298779856034E-4]:1.879220400344E-2)[&rate=5.038298779856034E-4]:3.128454522799E-3)[&rate=5.038298779856034E-4]:4.505913040861E-2,(84[&rate=5.038298779856034E-4]:3.968042640068E-2,83[&rate=5.038298779856034E-4]:3.968042640068E-2)[&rate=5.038298779856034E-4]:1.360073239716E-2)[&rate=5.038298779856034E-4]:1.091680822597E-1)[&rate=5.038298779856034E-4]:7.475432422205E-2,87[&rate=5.038298779856034E-4]:2.372035652796E-1)[&rate=5.038298779856034E-4]:2.262319585761E-2,(88[&rate=5.038298779856034E-4]:1.422015940715E-1,89[&rate=5.038298779856034E-4]:1.559002242085E-1)[&rate=5.038298779856034E-4]:1.176251670657E-1)[&rate=5.038298779856034E-4]:1.204917234852E0,(((18[&rate=5.038298779856034E-4]:4.707986449636E-1,3[&rate=5.038298779856034E-4]:3.55730151813E-1)[&rate=5.038298779856034E-4]:2.833148139979E-1,6[&rate=5.038298779856034E-4]:6.910997603314E-1)[&rate=5.038298779856034E-4]:6.777539579112E-3,(10[&rate=5.038298779856034E-4]:3.515754351921E-1,15[&rate=5.038298779856034E-4]:3.899315995755E-1)[&rate=5.038298779856034E-4]:3.627402208828E-1)[&rate=5.038298779856034E-4]:2.791954632021E-1)[&rate=5.038298779856034E-4]:5.072243081687E-1)[&rate=5.038298779856034E-4]:7.257565855123E-1)[&rate=5.038298779856034E-4]:5.589403288909E-1)[&rate=5.038298779856034E-4]:6.263668922214E-2,((99[&rate=5.038298779856034E-4]:5.590884988142E-1,96[&rate=5.038298779856034E-4]:5.235693731314E-1)[&rate=5.038298779856034E-4]:2.424118360805E-1,((94[&rate=5.038298779856034E-4]:3.035260333086E-1,100[&rate=5.038298779856034E-4]:3.035260333086E-1)[&rate=5.038298779856034E-4]:2.046393519363E-2,95[&rate=5.038298779856034E-4]:4.086894220543E-1)[&rate=5.038298779856034E-4]:3.818819510919E-1)[&rate=5.038298779856034E-4]:1.524448845137E-1)[&rate=5.038298779856034E-4]:1.623837123816E-1,(97[&rate=5.038298779856034E-4]:8.282018118623E-1,((146[&rate=5.038298779856034E-4]:9.703584160845E-1,((40[&rate=5.038298779856034E-4]:7.274123767305E-1,(2[&rate=5.038298779856034E-4]:6.319219261945E-1,((22[&rate=5.038298779856034E-4]:4.90211893863E-1,27[&rate=5.038298779856034E-4]:5.066502500274E-1)[&rate=5.038298779856034E-4]:2.088685954231E-1,(31[&rate=5.038298779856034E-4]:7.124389425382E-1,(26[&rate=5.038298779856034E-4]:5.894538782231E-1,(7[&rate=5.038298779856034E-4]:2.633238082209E-1,8[&rate=5.038298779856034E-4]:2.633238082209E-1)[&rate=5.038298779856034E-4]:2.192807549337E-1)[&rate=5.038298779856034E-4]:7.914944787667E-2)[&rate=5.038298779856034E-4]:4.143606729593E-2)[&rate=5.038298779856034E-4]:1.054441766344E-1)[&rate=5.038298779856034E-4]:2.052216253365E0)[&rate=5.038298779856034E-4]:4.703145305152E-2,16[&rate=5.038298779856034E-4]:2.859936755899E0)[&rate=5.038298779856034E-4]:7.569600706755E-2)[&rate=5.038298779856034E-4]:1.619448010666E-2,(39[&rate=5.038298779856034E-4]:6.194722054679E-1,147[&rate=5.038298779856034E-4]:6.768492546483E-1)[&rate=5.038298779856034E-4]:2.468621114883E-1)[&rate=5.038298779856034E-4]:3.290574627222E-2)[&rate=5.038298779856034E-4]:6.681564451796E-2)[&rate=5.038298779856034E-4]:2.939753207423E-1)[&rate=5.038298779856034E-4]:1.505255711232E-1)[&rate=5.038298779856034E-4]:1.689389863964E-1)[&rate=5.038298779856034E-4]:5.261940893444E-3,(33[&rate=5.038298779856034E-4]:1.756112680384E-2,((125[&rate=5.038298779856034E-4]:1.297346218591E0,((53[&rate=5.038298779856034E-4]:9.535566499923E-1,((52[&rate=5.038298779856034E-4]:4.719780615916E-1,((134[&rate=5.038298779856034E-4]:6.836900868644E-1,133[&rate=5.038298779856034E-4]:7.138270731655E-1)[&rate=5.038298779856034E-4]:3.988114850197E-2,137[&rate=5.038298779856034E-4]:7.948041120786E-1)[&rate=5.038298779856034E-4]:4.92152615581E-1)[&rate=5.038298779856034E-4]:1.637158106617E-1,(103[&rate=5.038298779856034E-4]:5.482123175645E-1,(29[&rate=5.038298779856034E-4]:5.92509580347E-1,(5[&rate=5.038298779856034E-4]:3.368084753768E-1,12[&rate=5.038298779856034E-4]:3.751646397602E-1)[&rate=5.038298779856034E-4]:1.104956255183E-1)[&rate=5.038298779856034E-4]:1.885794495463E-1)[&rate=5.038298779856034E-4]:1.75177528925E0)[&rate=5.038298779856034E-4]:3.260594990503E-1)[&rate=5.038298779856034E-4]:8.160345584999E-2,((75[&rate=5.038298779856034E-4]:6.854177829691E-1,((76[&rate=5.038298779856034E-4]:3.543161835564E-1,74[&rate=5.038298779856034E-4]:3.543161835564E-1)[&rate=5.038298779856034E-4]:2.746398748616E-1,70[&rate=5.038298779856034E-4]:5.905998940346E-1)[&rate=5.038298779856034E-4]:5.64617245511E-2)[&rate=5.038298779856034E-4]:6.175635970778E-2,((71[&rate=5.038298779856034E-4]:3.94350906483E-1,(82[&rate=5.038298779856034E-4]:3.679399640305E-1,(79[&rate=5.038298779856034E-4]:1.499458596125E-1,(72[&rate=5.038298779856034E-4]:2.254893203546E-2,78[&rate=5.038298779856034E-4]:4.446674025478E-2)[&rate=5.038298779856034E-4]:1.054791193577E-1)[&rate=5.038298779856034E-4]:2.09774926336E-1)[&rate=5.038298779856034E-4]:6.202738080859E-2)[&rate=5.038298779856034E-4]:6.705765521016E-3,((80[&rate=5.038298779856034E-4]:1.582591180114E-1,81[&rate=5.038298779856034E-4]:1.582591180114E-1)[&rate=5.038298779856034E-4]:2.507745544395E-1,(73[&rate=5.038298779856034E-4]:3.765804055565E-1,77[&rate=5.038298779856034E-4]:3.711009535018E-1)[&rate=5.038298779856034E-4]:8.176833538753E-2)[&rate=5.038298779856034E-4]:1.120108174485E-2)[&rate=5.038298779856034E-4]:2.77624319988E-1)[&rate=5.038298779856034E-4]:1.034449021777E0)[&rate=5.038298779856034E-4]:4.7256862641E-1)[&rate=5.038298779856034E-4]:1.90377286938E-2,((59[&rate=5.038298779856034E-4]:7.428777007241E-1,((55[&rate=5.038298779856034E-4]:3.178271345825E-1,56[&rate=5.038298779856034E-4]:3.178271345825E-1)[&rate=5.038298779856034E-4]:3.341296531609E-1,(58[&rate=5.038298779856034E-4]:3.552453606664E-1,(57[&rate=5.038298779856034E-4]:3.041046856273E-1,(54[&rate=5.038298779856034E-4]:2.524519296035E-1,37[&rate=5.038298779856034E-4]:3.289546618439E-1)[&rate=5.038298779856034E-4]:1.06691494665E-2)[&rate=5.038298779856034E-4]:3.474723241611E-2)[&rate=5.038298779856034E-4]:3.240338314486E-1)[&rate=5.038298779856034E-4]:8.272419166915E-2)[&rate=5.038298779856034E-4]:1.981444289454E-1,68[&rate=5.038298779856034E-4]:8.918418018006E-1)[&rate=5.038298779856034E-4]:2.578754788175E-1)[&rate=5.038298779856034E-4]:2.950165387525E-1)[&rate=5.038298779856034E-4]:1.70728878589E-2)[&rate=5.038298779856034E-4]:8.870390534535E-2);
tree STATE_70660000 [&joint=-20976.226645987877,lnP=-20976.226645987877] = [&R] ((33[&rate=5.048506130983746E-4]:4.198538593034E-2,((((125[&rate=5.048506130983746E-4]:1.032912717472E0,(((134[&rate=5.048506130983746E-4]:5.765100310783E-1,(133[&rate=5.048506130983746E-4]:4.10554529787E-1,137[&rate=5.048506130983746E-4]:4.51650420198E-1)[&rate=5.048506130983746E-4]:1.960924875925E-1)[&rate=5.048506130983746E-4]:1.223515289048E0,53[&rate=5.048506130983746E-4]:1.048082809459E0)[&rate=5.048506130983746E-4]:5.006602973886E-2,((52[&rate=5.048506130983746E-4]:5.433623693757E-1,(103[&rate=5.048506130983746E-4]:4.972701947556E-1,(29[&rate=5.048506130983746E-4]:4.016926640124E-1,(5[&rate=5.048506130983746E-4]:1.043214293456E-1,12[&rate=5.048506130983746E-4]:1.426775937291E-1)[&rate=5.048506130983746E-4]:1.521657552148E-1)[&rate=5.048506130983746E-4]:3.28454243072E-1)[&rate=5.048506130983746E-4]:1.710385909181E0)[&rate=5.048506130983746E-4]:1.883708840167E-1,((76[&rate=5.048506130983746E-4]:4.539186137694E-1,((70[&rate=5.048506130983746E-4]:3.167511106876E-1,74[&rate=5.048506130983746E-4]:3.55107275071E-1)[&rate=5.048506130983746E-4]:3.403804488682E-2,75[&rate=5.048506130983746E-4]:3.891453199578E-1)[&rate=5.048506130983746E-4]:6.477329381153E-2)[&rate=5.048506130983746E-4]:2.571315911669E-1,(((79[&rate=5.048506130983746E-4]:3.32874944946E-1,((72[&rate=5.048506130983746E-4]:9.400533352948E-2,78[&rate=5.048506130983746E-4]:1.159231417488E-1)[&rate=5.048506130983746E-4]:2.147285241955E-1,82[&rate=5.048506130983746E-4]:3.388708440263E-1)[&rate=5.048506130983746E-4]:2.223279001772E-3)[&rate=5.048506130983746E-4]:1.625515160643E-1,(73[&rate=5.048506130983746E-4]:3.690077440247E-1,((80[&rate=5.048506130983746E-4]:9.888954727189E-2,81[&rate=5.048506130983746E-4]:9.888954727189E-2)[&rate=5.048506130983746E-4]:2.097747944014E-1,71[&rate=5.048506130983746E-4]:2.894862594815E-1)[&rate=5.048506130983746E-4]:1.102833385837E-2)[&rate=5.048506130983746E-4]:1.675146073964E-1)[&rate=5.048506130983746E-4]:4.315813043827E-2,77[&rate=5.048506130983746E-4]:5.742010298047E-1)[&rate=5.048506130983746E-4]:1.313697230769E-1)[&rate=5.048506130983746E-4]:7.589493857568E-1)[&rate=5.048506130983746E-4]:3.746123071167E-1)[&rate=5.048506130983746E-4]:1.451463919351E-1)[&rate=5.048506130983746E-4]:1.11983294034E-1,((59[&rate=5.048506130983746E-4]:4.103874448534E-1,((54[&rate=5.048506130983746E-4]:1.57981754259E-1,(57[&rate=5.048506130983746E-4]:1.399792662819E-1,37[&rate=5.048506130983746E-4]:1.75498391965E-1)[&rate=5.048506130983746E-4]:5.89860945344E-2)[&rate=5.048506130983746E-4]:6.467808209697E-2,((55[&rate=5.048506130983746E-4]:1.768289817422E-1,56[&rate=5.048506130983746E-4]:1.768289817422E-1)[&rate=5.048506130983746E-4]:5.903727045923E-2,58[&rate=5.048506130983746E-4]:2.631886565732E-1)[&rate=5.048506130983746E-4]:1.684822896311E-2)[&rate=5.048506130983746E-4]:1.494762423772E-1)[&rate=5.048506130983746E-4]:2.573881483954E-1,68[&rate=5.048506130983746E-4]:6.185952653798E-1)[&rate=5.048506130983746E-4]:3.59634079459E-1)[&rate=5.048506130983746E-4]:4.364993680689E-1,34[&rate=5.048506130983746E-4]:3.994376505384E-3)[&rate=5.048506130983746E-4]:1.042686098315E-2,((67[&rate=5.048506130983746E-4]:1.439488447636E-1,((124[&rate=5.048506130983746E-4]:1.372454407467E-1,123[&rate=5.048506130983746E-4]:1.399776811838E-1)[&rate=5.048506130983746E-4]:3.046594764373E-2,122[&rate=5.048506130983746E-4]:1.704436288275E-1)[&rate=5.048506130983746E-4]:4.747777662768E-1)[&rate=5.048506130983746E-4]:1.8785336263E-1,((119[&rate=5.048506130983746E-4]:1.830180273507E0,(((138[&rate=5.048506130983746E-4]:2.608574032026E-1,136[&rate=5.048506130983746E-4]:1.293505538874E-1)[&rate=5.048506130983746E-4]:4.603441293482E-1,135[&rate=5.048506130983746E-4]:5.212015325507E-1)[&rate=5.048506130983746E-4]:9.528709913042E-1,120[&rate=5.048506130983746E-4]:1.726127318375E0)[&rate=5.048506130983746E-4]:8.162544172974E-3)[&rate=5.048506130983746E-4]:3.245657647495E-1,(66[&rate=5.048506130983746E-4]:1.184589885221E-1,126[&rate=5.048506130983746E-4]:1.365633178207E0)[&rate=5.048506130983746E-4]:3.410337405904E-3)[&rate=5.048506130983746E-4]:2.099328814656E-1)[&rate=5.048506130983746E-4]:5.45632728725E-1)[&rate=5.048506130983746E-4]:4.400250460618E-2)[&rate=5.048506130983746E-4]:5.852429297517E-3,(32[&rate=5.048506130983746E-4]:8.949095270955E-3,(((127[&rate=5.048506130983746E-4]:2.689218388582E0,(35[&rate=5.048506130983746E-4]:4.563951156349E-2,(36[&rate=5.048506130983746E-4]:6.182988948577E-2,121[&rate=5.048506130983746E-4]:2.14128194428E0)[&rate=5.048506130983746E-4]:3.038496454347E-2)[&rate=5.048506130983746E-4]:7.645558934766E-2)[&rate=5.048506130983746E-4]:2.513833342464E-1,(((44[&rate=5.048506130983746E-4]:7.889072863394E-1,45[&rate=5.048506130983746E-4]:7.861750459023E-1)[&rate=5.048506130983746E-4]:1.140903943051E-1,(((41[&rate=5.048506130983746E-4]:6.015385402711E-1,(48[&rate=5.048506130983746E-4]:5.80034232364E-1,42[&rate=5.048506130983746E-4]:5.417828662437E-1)[&rate=5.048506130983746E-4]:6.522015490161E-2)[&rate=5.048506130983746E-4]:2.050845683935E-1,(43[&rate=5.048506130983746E-4]:8.025877927195E-1,46[&rate=5.048506130983746E-4]:8.025877927195E-1)[&rate=5.048506130983746E-4]:5.868012468812E-2)[&rate=5.048506130983746E-4]:2.487286767423E-2,((49[&rate=5.048506130983746E-4]:3.268415789937E-1,50[&rate=5.048506130983746E-4]:3.268415789937E-1)[&rate=5.048506130983746E-4]:4.650538718206E-1,(47[&rate=5.048506130983746E-4]:6.195661027851E-1,51[&rate=5.048506130983746E-4]:5.922436984136E-1)[&rate=5.048506130983746E-4]:2.051162332748E-1)[&rate=5.048506130983746E-4]:6.145844902188E-2)[&rate=5.048506130983746E-4]:2.232137643693E-2)[&rate=5.048506130983746E-4]:1.444358259306E-1,(((131[&rate=5.048506130983746E-4]:2.827381702361E-1,(129[&rate=5.048506130983746E-4]:2.11820397087E-1,(130[&rate=5.048506130983746E-4]:9.78246204641E-2,132[&rate=5.048506130983746E-4]:1.005643464915E-1)[&rate=5.048506130983746E-4]:1.139957766229E-1)[&rate=5.048506130983746E-4]:6.817804712171E-2)[&rate=5.048506130983746E-4]:8.682123600862E-1,(118[&rate=5.048506130983746E-4]:1.268239391162E0,69[&rate=5.048506130983746E-4]:1.279198295271E0)[&rate=5.048506130983746E-4]:1.695771450298E-2)[&rate=5.048506130983746E-4]:6.669740311672E-1,(128[&rate=5.048506130983746E-4]:1.811783627957E0,((((65[&rate=5.048506130983746E-4]:2.160972251304E-1,64[&rate=5.048506130983746E-4]:3.667821566371E-1)[&rate=5.048506130983746E-4]:6.989757756688E-2,62[&rate=5.048506130983746E-4]:4.777756246151E-1)[&rate=5.048506130983746E-4]:3.286267730558E-2,60[&rate=5.048506130983746E-4]:3.188574800029E-1)[&rate=5.048506130983746E-4]:2.4526139041E-1,(61[&rate=5.048506130983746E-4]:1.067144416651E-1,63[&rate=5.048506130983746E-4]:6.561855125409E-2)[&rate=5.048506130983746E-4]:6.491852506655E-1)[&rate=5.048506130983746E-4]:1.195609963023E0)[&rate=5.048506130983746E-4]:6.614814781245E-4)[&rate=5.048506130983746E-4]:5.652368994664E-3)[&rate=5.048506130983746E-4]:8.414808001596E-2)[&rate=5.048506130983746E-4]:2.641262427334E-1,(38[&rate=5.048506130983746E-4]:7.784569724453E-1,(((39[&rate=5.048506130983746E-4]:7.816994098533E-1,16[&rate=5.048506130983746E-4]:2.867192335971E0)[&rate=5.048506130983746E-4]:8.501293592454E-3,((101[&rate=5.048506130983746E-4]:7.811672912939E-1,((((102[&rate=5.048506130983746E-4]:1.375378985881E-1,(24[&rate=5.048506130983746E-4]:1.03380117805E0,((21[&rate=5.048506130983746E-4]:6.94334435367E-1,28[&rate=5.048506130983746E-4]:7.189919696135E-1)[&rate=5.048506130983746E-4]:2.370763653853E-1,1[&rate=5.048506130983746E-4]:1.697669651359E-1)[&rate=5.048506130983746E-4]:8.32122951062E-2)[&rate=5.048506130983746E-4]:2.653805561542E-1)[&rate=5.048506130983746E-4]:1.412237625613E-1,(((20[&rate=5.048506130983746E-4]:7.151114263913E-1,25[&rate=5.048506130983746E-4]:7.342895085831E-1)[&rate=5.048506130983746E-4]:7.587787730308E-2,23[&rate=5.048506130983746E-4]:7.992084817765E-1)[&rate=5.048506130983746E-4]:2.347799547756E-1,(11[&rate=5.048506130983746E-4]:6.177147889712E-1,140[&rate=5.048506130983746E-4]:5.985367067795E-1)[&rate=5.048506130983746E-4]:3.313421407316E-1)[&rate=5.048506130983746E-4]:3.954581561041E-1)[&rate=5.048506130983746E-4]:7.16619296015E-2,((142[&rate=5.048506130983746E-4]:4.333735830439E-1,(145[&rate=5.048506130983746E-4]:1.26846274699E-1,(141[&rate=5.048506130983746E-4]:1.162411150156E-1,144[&rate=5.048506130983746E-4]:1.135013889882E-1)[&rate=5.048506130983746E-4]:7.865433655824E-3)[&rate=5.048506130983746E-4]:3.065273083449E-1)[&rate=5.048506130983746E-4]:1.046448951438E0,((((((114[&rate=5.048506130983746E-4]:2.877087515837E-1,112[&rate=5.048506130983746E-4]:3.699005324055E-1)[&rate=5.048506130983746E-4]:1.314960205244E-1,109[&rate=5.048506130983746E-4]:4.986568269025E-1)[&rate=5.048506130983746E-4]:5.963274343258E-2,(107[&rate=5.048506130983746E-4]:2.272978423932E-1,108[&rate=5.048506130983746E-4]:2.245581163659E-1)[&rate=5.048506130983746E-4]:3.118136457502E-1)[&rate=5.048506130983746E-4]:1.458774158815E-1,((13[&rate=5.048506130983746E-4]:6.258037746684E-1,19[&rate=5.048506130983746E-4]:6.641599390521E-1)[&rate=5.048506130983746E-4]:4.51493270817E-2,115[&rate=5.048506130983746E-4]:5.887613209282E-1)[&rate=5.048506130983746E-4]:3.595361049392E-2)[&rate=5.048506130983746E-4]:2.734858214321E-1,((((106[&rate=5.048506130983746E-4]:2.387526648927E-1,111[&rate=5.048506130983746E-4]:2.551910210571E-1)[&rate=5.048506130983746E-4]:2.816697456087E-1,(104[&rate=5.048506130983746E-4]:2.655963894584E-1,139[&rate=5.048506130983746E-4]:4.573772113761E-1)[&rate=5.048506130983746E-4]:2.54826021043E-1)[&rate=5.048506130983746E-4]:1.167737786468E-1,116[&rate=5.048506130983746E-4]:5.769222165454E-1)[&rate=5.048506130983746E-4]:1.742778291408E-1,(148[&rate=5.048506130983746E-4]:1.407593169249E-1,143[&rate=5.048506130983746E-4]:1.380195908975E-1)[&rate=5.048506130983746E-4]:6.48796893145E-1)[&rate=5.048506130983746E-4]:1.470007071681E-1)[&rate=5.048506130983746E-4]:5.831400076893E-2,((117[&rate=5.048506130983746E-4]:6.490564895765E-1,(105[&rate=5.048506130983746E-4]:5.61152671684E-1,110[&rate=5.048506130983746E-4]:5.830704799031E-1)[&rate=5.048506130983746E-4]:5.776683159111E-2)[&rate=5.048506130983746E-4]:2.388453960248E-1,(((9[&rate=5.048506130983746E-4]:5.011131485735E-1,(4[&rate=5.048506130983746E-4]:1.171077464903E-1,30[&rate=5.048506130983746E-4]:2.897104862163E-1)[&rate=5.048506130983746E-4]:3.346903335901E-1)[&rate=5.048506130983746E-4]:8.491279812585E-2,(17[&rate=5.048506130983746E-4]:3.361245991892E-1,14[&rate=5.048506130983746E-4]:2.977684348055E-1)[&rate=5.048506130983746E-4]:2.964766899759E-1)[&rate=5.048506130983746E-4]:4.17178153423E-2,113[&rate=5.048506130983746E-4]:6.359629401238E-1)[&rate=5.048506130983746E-4]:2.4919921945E-1)[&rate=5.048506130983746E-4]:1.535443748713E-1)[&rate=5.048506130983746E-4]:2.685132603104E-1)[&rate=5.048506130983746E-4]:1.17176398735E-1)[&rate=5.048506130983746E-4]:6.0249020927E-2,((((((85[&rate=5.048506130983746E-4]:1.000479474552E-1,93[&rate=5.048506130983746E-4]:1.137465775922E-1)[&rate=5.048506130983746E-4]:3.055883960522E-2,(86[&rate=5.048506130983746E-4]:9.761005454101E-2,(83[&rate=5.048506130983746E-4]:7.956050099799E-2,84[&rate=5.048506130983746E-4]:7.956050099799E-2)[&rate=5.048506130983746E-4]:1.804955354302E-2)[&rate=5.048506130983746E-4]:3.299673251938E-2)[&rate=5.048506130983746E-4]:1.220063026272E-1,87[&rate=5.048506130983746E-4]:2.526130896876E-1)[&rate=5.048506130983746E-4]:5.008361876586E-3,((91[&rate=5.048506130983746E-4]:4.390241587408E-2,90[&rate=5.048506130983746E-4]:4.390241587408E-2)[&rate=5.048506130983746E-4]:8.173713894879E-2,92[&rate=5.048506130983746E-4]:1.256395548229E-1)[&rate=5.048506130983746E-4]:1.456805268783E-1)[&rate=5.048506130983746E-4]:9.059484681719E-1,(88[&rate=5.048506130983746E-4]:7.765027997709E-2,89[&rate=5.048506130983746E-4]:9.13489101141E-2)[&rate=5.048506130983746E-4]:1.085919639759E0)[&rate=5.048506130983746E-4]:5.297497359697E-1,((10[&rate=5.048506130983746E-4]:5.31018364926E-1,15[&rate=5.048506130983746E-4]:5.693745293095E-1)[&rate=5.048506130983746E-4]:1.060680127384E-1,((18[&rate=5.048506130983746E-4]:2.10799742927E-1,3[&rate=5.048506130983746E-4]:9.573124977639E-2)[&rate=5.048506130983746E-4]:3.307575256685E-1,6[&rate=5.048506130983746E-4]:4.785435699654E-1)[&rate=5.048506130983746E-4]:1.421044515346E-1)[&rate=5.048506130983746E-4]:5.850004013291E-1)[&rate=5.048506130983746E-4]:2.54339257342E-1)[&rate=5.048506130983746E-4]:3.759741316709E-1)[&rate=5.048506130983746E-4]:9.707761979682E-1,(((((94[&rate=5.048506130983746E-4]:1.958983419116E-1,100[&rate=5.048506130983746E-4]:1.958983419116E-1)[&rate=5.048506130983746E-4]:3.00359084875E-1,95[&rate=5.048506130983746E-4]:5.809568803386E-1)[&rate=5.048506130983746E-4]:1.559218010065E-1,((99[&rate=5.048506130983746E-4]:3.698247175658E-1,96[&rate=5.048506130983746E-4]:3.343055918829E-1)[&rate=5.048506130983746E-4]:7.146725546797E-2,98[&rate=5.048506130983746E-4]:4.194340495365E-1)[&rate=5.048506130983746E-4]:3.065156700599E-1)[&rate=5.048506130983746E-4]:1.539449680288E-1,(146[&rate=5.048506130983746E-4]:8.037988135683E-1,147[&rate=5.048506130983746E-4]:7.409572835137E-1)[&rate=5.048506130983746E-4]:6.789915274551E-2)[&rate=5.048506130983746E-4]:2.288177846794E-2,40[&rate=5.048506130983746E-4]:7.743611655468E-1)[&rate=5.048506130983746E-4]:4.41816472161E-3)[&rate=5.048506130983746E-4]:1.142137317737E-2)[&rate=5.048506130983746E-4]:1.586018188086E-3,((2[&rate=5.048506130983746E-4]:7.362641649487E-1,((22[&rate=5.048506130983746E-4]:3.078610100423E-1,27[&rate=5.048506130983746E-4]:3.242993662067E-1)[&rate=5.048506130983746E-4]:4.460213625434E-1,(31[&rate=5.048506130983746E-4]:7.700064111467E-1,(26[&rate=5.048506130983746E-4]:4.885254247264E-1,(7[&rate=5.048506130983746E-4]:1.912102306317E-1,8[&rate=5.048506130983746E-4]:1.912102306317E-1)[&rate=5.048506130983746E-4]:1.904658790262E-1)[&rate=5.048506130983746E-4]:2.376453699819E-1)[&rate=5.048506130983746E-4]:3.86704819871E-2)[&rate=5.048506130983746E-4]:1.54984532089E-1)[&rate=5.048506130983746E-4]:1.921510891186E0,97[&rate=5.048506130983746E-4]:6.300110019392E-1)[&rate=5.048506130983746E-4]:9.073746832852E-2)[&rate=5.048506130983746E-4]:5.497626174051E-2)[&rate=5.048506130983746E-4]:4.615131519611E-1)[&rate=5.048506130983746E-4]:2.562759242292E-1)[&rate=5.048506130983746E-4]:3.340926790219E-2);
tree STATE_70670000 [&joint=-20978.285026246114,lnP=-20978.285026246114] = [&R] (((33[&rate=5.417113277198613E-4]:3.080474129193E-2,((((125[&rate=5.417113277198613E-4]:1.21538042863E0,(((103[&rate=5.417113277198613E-4]:4.864362871198E-1,(29[&rate=5.417113277198613E-4]:4.177602382409E-1,(5[&rate=5.417113277198613E-4]:1.902430688705E-1,12[&rate=5.417113277198613E-4]:2.28599233254E-1)[&rate=5.417113277198613E-4]:8.231168991839E-2)[&rate=5.417113277198613E-4]:3.015527612077E-1)[&rate=5.417113277198613E-4]:2.052820227832E0,((133[&rate=5.417113277198613E-4]:5.750087881753E-1,(137[&rate=5.417113277198613E-4]:5.057524800573E-1,134[&rate=5.417113277198613E-4]:4.345196033451E-1)[&rate=5.417113277198613E-4]:1.10352198529E-1)[&rate=5.417113277198613E-4]:1.000353566805E0,52[&rate=5.417113277198613E-4]:8.014795793237E-1)[&rate=5.417113277198613E-4]:7.348320106701E-2)[&rate=5.417113277198613E-4]:9.283799843995E-2,(53[&rate=5.417113277198613E-4]:8.9420655445E-1,((75[&rate=5.417113277198613E-4]:5.650072469499E-1,((74[&rate=5.417113277198613E-4]:3.590282165732E-1,70[&rate=5.417113277198613E-4]:3.206720521897E-1)[&rate=5.417113277198613E-4]:1.32998608292E-1,76[&rate=5.417113277198613E-4]:4.920268248651E-1)[&rate=5.417113277198613E-4]:7.29804220848E-2)[&rate=5.417113277198613E-4]:3.546252293014E-1,((82[&rate=5.417113277198613E-4]:3.078356863777E-1,((72[&rate=5.417113277198613E-4]:9.239217105561E-5,78[&rate=5.417113277198613E-4]:2.201020039037E-2)[&rate=5.417113277198613E-4]:1.023784853538E-1,79[&rate=5.417113277198613E-4]:1.243886857441E-1)[&rate=5.417113277198613E-4]:1.752278225515E-1)[&rate=5.417113277198613E-4]:5.933895283686E-2,(((80[&rate=5.417113277198613E-4]:3.616037574889E-2,81[&rate=5.417113277198613E-4]:3.616037574889E-2)[&rate=5.417113277198613E-4]:7.202999951064E-2,71[&rate=5.417113277198613E-4]:8.90122930678E-2)[&rate=5.417113277198613E-4]:2.386692414435E-1,(73[&rate=5.417113277198613E-4]:2.786886143281E-1,77[&rate=5.417113277198613E-4]:2.732091622734E-1)[&rate=5.417113277198613E-4]:1.17486070868E-1)[&rate=5.417113277198613E-4]:3.876666347209E-3)[&rate=5.417113277198613E-4]:5.19581124708E-1)[&rate=5.417113277198613E-4]:7.210371368107E-1)[&rate=5.417113277198613E-4]:6.539750306935E-2)[&rate=5.417113277198613E-4]:4.66158884772E-1)[&rate=5.417113277198613E-4]:8.249398894382E-2,((57[&rate=5.417113277198613E-4]:5.427429213142E-1,(((59[&rate=5.417113277198613E-4]:1.906549200552E-1,37[&rate=5.417113277198613E-4]:2.289062861754E-1)[&rate=5.417113277198613E-4]:8.837652681415E-3,54[&rate=5.417113277198613E-4]:1.612412066164E-1)[&rate=5.417113277198613E-4]:1.037363224464E-1,((55[&rate=5.417113277198613E-4]:1.915971499863E-1,56[&rate=5.417113277198613E-4]:1.915971499863E-1)[&rate=5.417113277198613E-4]:8.956958669975E-2,58[&rate=5.417113277198613E-4]:3.084891410577E-1)[&rate=5.417113277198613E-4]:1.386543718536E-2)[&rate=5.417113277198613E-4]:2.367817856941E-1)[&rate=5.417113277198613E-4]:1.974751038826E-1,68[&rate=5.417113277198613E-4]:6.883054568907E-1)[&rate=5.417113277198613E-4]:4.429022940164E-1)[&rate=5.417113277198613E-4]:2.318498000883E-1,((67[&rate=5.417113277198613E-4]:2.450705150096E-1,((123[&rate=5.417113277198613E-4]:5.609210953923E-2,124[&rate=5.417113277198613E-4]:5.335986910211E-2)[&rate=5.417113277198613E-4]:3.992989480672E-1,122[&rate=5.417113277198613E-4]:4.553910576064E-1)[&rate=5.417113277198613E-4]:2.909520077439E-1)[&rate=5.417113277198613E-4]:2.660808878154E-1,(66[&rate=5.417113277198613E-4]:9.430541432097E-2,((119[&rate=5.417113277198613E-4]:1.001152397844E0,(120[&rate=5.417113277198613E-4]:7.446019577183E-1,((138[&rate=5.417113277198613E-4]:1.934478863195E-1,136[&rate=5.417113277198613E-4]:6.19410370043E-2)[&rate=5.417113277198613E-4]:1.842136431167E-1,135[&rate=5.417113277198613E-4]:1.776615294361E-1)[&rate=5.417113277198613E-4]:3.148856337617E-1)[&rate=5.417113277198613E-4]:1.606600291664E-1)[&rate=5.417113277198613E-4]:8.633048708866E-1,126[&rate=5.417113277198613E-4]:1.078754746086E0)[&rate=5.417113277198613E-4]:2.627248579195E-1)[&rate=5.417113277198613E-4]:4.16845988504E-1)[&rate=5.417113277198613E-4]:3.041855103982E-1)[&rate=5.417113277198613E-4]:7.45116583087E-2,34[&rate=5.417113277198613E-4]:2.683487290184E-2)[&rate=5.417113277198613E-4]:2.040822455446E-2)[&rate=5.417113277198613E-4]:3.167624949417E-3,32[&rate=5.417113277198613E-4]:2.849291418663E-2)[&rate=5.417113277198613E-4]:6.29030861961E-3,(((127[&rate=5.417113277198613E-4]:2.858669141711E0,(35[&rate=5.417113277198613E-4]:6.326066596469E-2,(121[&rate=5.417113277198613E-4]:2.083769965963E0,36[&rate=5.417113277198613E-4]:4.317911168843E-3)[&rate=5.417113277198613E-4]:1.055180972616E-1)[&rate=5.417113277198613E-4]:2.28285188075E-1)[&rate=5.417113277198613E-4]:1.272665064964E-1,((((((((42[&rate=5.417113277198613E-4]:3.737148314747E-1,48[&rate=5.417113277198613E-4]:4.11966197595E-1)[&rate=5.417113277198613E-4]:5.570397824057E-2,41[&rate=5.417113277198613E-4]:4.239543288411E-1)[&rate=5.417113277198613E-4]:2.36093126275E-1,46[&rate=5.417113277198613E-4]:7.14692263859E-1)[&rate=5.417113277198613E-4]:2.312200503495E-2,43[&rate=5.417113277198613E-4]:7.378142688939E-1)[&rate=5.417113277198613E-4]:4.24902793682E-2,(49[&rate=5.417113277198613E-4]:4.644380989883E-1,50[&rate=5.417113277198613E-4]:4.644380989883E-1)[&rate=5.417113277198613E-4]:2.83079564028E-1)[&rate=5.417113277198613E-4]:8.462791686046E-3,(47[&rate=5.417113277198613E-4]:4.725143427857E-1,(44[&rate=5.417113277198613E-4]:3.701481431982E-1,51[&rate=5.417113277198613E-4]:3.48290219701E-1)[&rate=5.417113277198613E-4]:9.690171871317E-2)[&rate=5.417113277198613E-4]:3.162529971625E-1)[&rate=5.417113277198613E-4]:1.597486455794E-1,45[&rate=5.417113277198613E-4]:9.403192642162E-1)[&rate=5.417113277198613E-4]:9.340997224504E-2,(((((60[&rate=5.417113277198613E-4]:1.565895288755E-1,(62[&rate=5.417113277198613E-4]:3.244020895896E-1,64[&rate=5.417113277198613E-4]:2.833061991785E-1)[&rate=5.417113277198613E-4]:2.396826120371E-2)[&rate=5.417113277198613E-4]:5.365010059166E-2,65[&rate=5.417113277198613E-4]:2.102396294672E-1)[&rate=5.417113277198613E-4]:2.337030405527E-1,(61[&rate=5.417113277198613E-4]:6.494461300807E-2,63[&rate=5.417113277198613E-4]:2.384872259703E-2)[&rate=5.417113277198613E-4]:5.707788789296E-1)[&rate=5.417113277198613E-4]:9.812501760921E-1,128[&rate=5.417113277198613E-4]:1.477247640632E0)[&rate=5.417113277198613E-4]:1.275944601709E-1,(((129[&rate=5.417113277198613E-4]:1.322348058663E-1,(132[&rate=5.417113277198613E-4]:1.294254701755E-1,(130[&rate=5.417113277198613E-4]:8.773641251209E-2,131[&rate=5.417113277198613E-4]:9.047613853945E-2)[&rate=5.417113277198613E-4]:3.894933163607E-2)[&rate=5.417113277198613E-4]:5.549061718171E-3)[&rate=5.417113277198613E-4]:5.29289689336E-1,69[&rate=5.417113277198613E-4]:8.094697006819E-1)[&rate=5.417113277198613E-4]:2.919109431629E-2,118[&rate=5.417113277198613E-4]:8.277018908885E-1)[&rate=5.417113277198613E-4]:9.168662373121E-1)[&rate=5.417113277198613E-4]:2.022833479493E-1)[&rate=5.417113277198613E-4]:1.404540350712E-1)[&rate=5.417113277198613E-4]:3.952173626851E-1,(38[&rate=5.417113277198613E-4]:1.015068823481E0,(((((16[&rate=5.417113277198613E-4]:2.685593954084E0,39[&rate=5.417113277198613E-4]:6.001010279664E-1)[&rate=5.417113277198613E-4]:1.362914452947E-1,147[&rate=5.417113277198613E-4]:7.937695224414E-1)[&rate=5.417113277198613E-4]:5.943340012803E-2,((101[&rate=5.417113277198613E-4]:1.455224621814E0,(((18[&rate=5.417113277198613E-4]:9.881796176421E-1,3[&rate=5.417113277198613E-4]:8.731111244915E-1)[&rate=5.417113277198613E-4]:2.834073848238E-1,(((87[&rate=5.417113277198613E-4]:1.283010058698E-1,(88[&rate=5.417113277198613E-4]:9.241011982808E-2,89[&rate=5.417113277198613E-4]:1.061087499651E-1)[&rate=5.417113277198613E-4]:3.589088604175E-2)[&rate=5.417113277198613E-4]:1.259983706276E-1,((83[&rate=5.417113277198613E-4]:1.751003419687E-1,((85[&rate=5.417113277198613E-4]:1.6826028675E-1,(86[&rate=5.417113277198613E-4]:1.604720218063E-1,93[&rate=5.417113277198613E-4]:1.741706519433E-1)[&rate=5.417113277198613E-4]:7.78826494371E-3)[&rate=5.417113277198613E-4]:1.125629951467E-3,84[&rate=5.417113277198613E-4]:1.693859167014E-1)[&rate=5.417113277198613E-4]:5.714425267264E-3)[&rate=5.417113277198613E-4]:2.011379475474E-2,((91[&rate=5.417113277198613E-4]:2.201842756514E-2,90[&rate=5.417113277198613E-4]:2.201842756514E-2)[&rate=5.417113277198613E-4]:6.330245824059E-2,92[&rate=5.417113277198613E-4]:8.532088580572E-2)[&rate=5.417113277198613E-4]:1.235918810547E-1)[&rate=5.417113277198613E-4]:5.908523977402E-2)[&rate=5.417113277198613E-4]:9.794321728196E-1,((10[&rate=5.417113277198613E-4]:2.525502248736E-1,15[&rate=5.417113277198613E-4]:2.90906389257E-1)[&rate=5.417113277198613E-4]:2.730254176206E-1,6[&rate=5.417113277198613E-4]:5.091372863298E-1)[&rate=5.417113277198613E-4]:2.369230301106E-1)[&rate=5.417113277198613E-4]:4.625129873954E-1)[&rate=5.417113277198613E-4]:4.423673669921E-1,((142[&rate=5.417113277198613E-4]:4.833595309766E-1,((145[&rate=5.417113277198613E-4]:4.71162569366E-2,141[&rate=5.417113277198613E-4]:4.437653090902E-2)[&rate=5.417113277198613E-4]:1.267783846646E-1,144[&rate=5.417113277198613E-4]:1.684151895463E-1)[&rate=5.417113277198613E-4]:3.094648893753E-1)[&rate=5.417113277198613E-4]:1.209114710741E0,((((((13[&rate=5.417113277198613E-4]:4.409701297022E-1,19[&rate=5.417113277198613E-4]:4.793262940858E-1)[&rate=5.417113277198613E-4]:2.075619650876E-1,115[&rate=5.417113277198613E-4]:5.663403139679E-1)[&rate=5.417113277198613E-4]:1.706246539406E-2,((109[&rate=5.417113277198613E-4]:3.143556864716E-1,(114[&rate=5.417113277198613E-4]:1.369262801162E-1,112[&rate=5.417113277198613E-4]:2.191180609381E-1)[&rate=5.417113277198613E-4]:9.797735156086E-2)[&rate=5.417113277198613E-4]:2.273248644695E-1,(107[&rate=5.417113277198613E-4]:3.267243629683E-1,108[&rate=5.417113277198613E-4]:3.239846369409E-1)[&rate=5.417113277198613E-4]:1.957781057811E-1)[&rate=5.417113277198613E-4]:1.211742832153E-1)[&rate=5.417113277198613E-4]:1.741812850154E-1,(116[&rate=5.417113277198613E-4]:6.011497168708E-1,((148[&rate=5.417113277198613E-4]:1.759324866356E-1,143[&rate=5.417113277198613E-4]:1.731927606082E-1)[&rate=5.417113277198613E-4]:4.375601434947E-1,(104[&rate=5.417113277198613E-4]:4.390918520898E-1,((139[&rate=5.417113277198613E-4]:3.459420738701E-1,111[&rate=5.417113277198613E-4]:1.705996081167E-1)[&rate=5.417113277198613E-4]:1.220639045159E-1,106[&rate=5.417113277198613E-4]:2.762251564682E-1)[&rate=5.417113277198613E-4]:1.628666956216E-1)[&rate=5.417113277198613E-4]:1.963185862596E-1)[&rate=5.417113277198613E-4]:2.601325112417E-2)[&rate=5.417113277198613E-4]:1.564343475065E-1)[&rate=5.417113277198613E-4]:1.753310297166E-1,(((113[&rate=5.417113277198613E-4]:6.291839467402E-1,(105[&rate=5.417113277198613E-4]:4.017523339896E-1,110[&rate=5.417113277198613E-4]:4.236701422087E-1)[&rate=5.417113277198613E-4]:2.000343524767E-1)[&rate=5.417113277198613E-4]:1.058332234974E-1,(9[&rate=5.417113277198613E-4]:5.92333888418E-1,(117[&rate=5.417113277198613E-4]:5.7324587817E-1,(4[&rate=5.417113277198613E-4]:7.144910458125E-2,30[&rate=5.417113277198613E-4]:2.440518443073E-1)[&rate=5.417113277198613E-4]:4.415228009859E-1)[&rate=5.417113277198613E-4]:3.004691435773E-2)[&rate=5.417113277198613E-4]:1.344641037375E-1)[&rate=5.417113277198613E-4]:6.054532671706E-2,(17[&rate=5.417113277198613E-4]:4.846881138489E-1,14[&rate=5.417113277198613E-4]:4.463319494652E-1)[&rate=5.417113277198613E-4]:3.492305474894E-1)[&rate=5.417113277198613E-4]:2.195443779611E-1)[&rate=5.417113277198613E-4]:3.86385881954E-1,((24[&rate=5.417113277198613E-4]:9.983258389937E-1,(1[&rate=5.417113277198613E-4]:6.303464323163E-2,(21[&rate=5.417113277198613E-4]:3.639691438746E-1,28[&rate=5.417113277198613E-4]:3.88626678121E-1)[&rate=5.417113277198613E-4]:4.607093349736E-1)[&rate=5.417113277198613E-4]:1.544692779539E-1)[&rate=5.417113277198613E-4]:4.028424880418E-1,(102[&rate=5.417113277198613E-4]:1.935211050993E-1,(((20[&rate=5.417113277198613E-4]:3.757687987873E-1,25[&rate=5.417113277198613E-4]:3.94946880979E-1)[&rate=5.417113277198613E-4]:3.214754178643E-1,23[&rate=5.417113277198613E-4]:7.054633947337E-1)[&rate=5.417113277198613E-4]:1.639601050537E-1,(11[&rate=5.417113277198613E-4]:6.17023114798E-1,140[&rate=5.417113277198613E-4]:5.978450326063E-1)[&rate=5.417113277198613E-4]:1.674688781401E-1)[&rate=5.417113277198613E-4]:4.747825368186E-1)[&rate=5.417113277198613E-4]:4.60033863199E-2)[&rate=5.417113277198613E-4]:8.799566271106E-2)[&rate=5.417113277198613E-4]:1.183787451215E-1)[&rate=5.417113277198613E-4]:1.55726703083E-1)[&rate=5.417113277198613E-4]:8.590784715346E-1)[&rate=5.417113277198613E-4]:2.659790694702E-1,((2[&rate=5.417113277198613E-4]:8.592350894044E-1,((26[&rate=5.417113277198613E-4]:7.335993229863E-1,(7[&rate=5.417113277198613E-4]:2.182094037404E-1,8[&rate=5.417113277198613E-4]:2.182094037404E-1)[&rate=5.417113277198613E-4]:4.085406041774E-1)[&rate=5.417113277198613E-4]:2.298572301804E-1,((22[&rate=5.417113277198613E-4]:2.74718568269E-1,27[&rate=5.417113277198613E-4]:2.911569244333E-1)[&rate=5.417113277198613E-4]:4.856603760447E-1,31[&rate=5.417113277198613E-4]:8.151734648617E-1)[&rate=5.417113277198613E-4]:1.921187047434E-1)[&rate=5.417113277198613E-4]:7.934018007342E-2)[&rate=5.417113277198613E-4]:1.84497251488E0,146[&rate=5.417113277198613E-4]:8.677003806903E-1)[&rate=5.417113277198613E-4]:5.577308353799E-4)[&rate=5.417113277198613E-4]:4.778634109836E-2)[&rate=5.417113277198613E-4]:5.034135162592E-3,40[&rate=5.417113277198613E-4]:8.008600085517E-1)[&rate=5.417113277198613E-4]:2.010975425886E-2,((97[&rate=5.417113277198613E-4]:4.255726138633E-1,((95[&rate=5.417113277198613E-4]:3.986212914777E-1,(100[&rate=5.417113277198613E-4]:8.515693473985E-2,94[&rate=5.417113277198613E-4]:8.515693473985E-2)[&rate=5.417113277198613E-4]:2.287649031858E-1)[&rate=5.417113277198613E-4]:1.903826919654E-1,98[&rate=5.417113277198613E-4]:5.780750216944E-1)[&rate=5.417113277198613E-4]:4.695114408143E-2)[&rate=5.417113277198613E-4]:1.279695018568E-1,(99[&rate=5.417113277198613E-4]:5.150412042188E-1,96[&rate=5.417113277198613E-4]:4.795220785359E-1)[&rate=5.417113277198613E-4]:2.598123869111E-1)[&rate=5.417113277198613E-4]:1.963893957243E-1)[&rate=5.417113277198613E-4]:2.624050715996E-1)[&rate=5.417113277198613E-4]:4.013263462555E-1)[&rate=5.417113277198613E-4]:1.056850064342E-1);
tree STATE_70680000 [&joint=-20975.13266671014,lnP=-20975.13266671014] = [&R] (33[&rate=5.6164333694563E-4]:6.848619979562E-2,((32[&rate=5.6164333694563E-4]:5.513066474128E-2,(((125[&rate=5.6164333694563E-4]:1.318247958483E0,((52[&rate=5.6164333694563E-4]:8.226126425845E-1,(103[&rate=5.6164333694563E-4]:3.016297315509E-1,(29[&rate=5.6164333694563E-4]:4.884545408208E-1,(5[&rate=5.6164333694563E-4]:7.970733037249E-2,12[&rate=5.6164333694563E-4]:1.180634947559E-1)[&rate=5.6164333694563E-4]:2.635417309964E-1)[&rate=5.6164333694563E-4]:4.605190305889E-2)[&rate=5.6164333694563E-4]:2.185276645595E0)[&rate=5.6164333694563E-4]:2.584916372049E-1,(((134[&rate=5.6164333694563E-4]:3.660818270041E-1,133[&rate=5.6164333694563E-4]:3.962188133053E-1)[&rate=5.6164333694563E-4]:2.310768343351E-1,137[&rate=5.6164333694563E-4]:6.683915380514E-1)[&rate=5.6164333694563E-4]:9.549151796197E-1,(((75[&rate=5.6164333694563E-4]:6.467811194898E-1,((74[&rate=5.6164333694563E-4]:5.285006831725E-1,70[&rate=5.6164333694563E-4]:4.90144518789E-1)[&rate=5.6164333694563E-4]:2.371197134362E-2,76[&rate=5.6164333694563E-4]:5.522126545161E-1)[&rate=5.6164333694563E-4]:9.456846497374E-2)[&rate=5.6164333694563E-4]:1.063531087602E-1,(((80[&rate=5.6164333694563E-4]:1.990617590835E-1,81[&rate=5.6164333694563E-4]:1.990617590835E-1)[&rate=5.6164333694563E-4]:2.476271465047E-1,(71[&rate=5.6164333694563E-4]:3.333923115791E-1,(77[&rate=5.6164333694563E-4]:1.989635362004E-1,73[&rate=5.6164333694563E-4]:2.044429882551E-1)[&rate=5.6164333694563E-4]:1.974424740088E-1)[&rate=5.6164333694563E-4]:9.411851181742E-2)[&rate=5.6164333694563E-4]:2.445007892151E-2,((72[&rate=5.6164333694563E-4]:5.093190416698E-3,78[&rate=5.6164333694563E-4]:2.701099863601E-2)[&rate=5.6164333694563E-4]:2.245047654486E-1,(82[&rate=5.6164333694563E-4]:1.918090684277E-1,79[&rate=5.6164333694563E-4]:1.835898903457E-1)[&rate=5.6164333694563E-4]:6.792587373893E-2)[&rate=5.6164333694563E-4]:2.278423985074E-1)[&rate=5.6164333694563E-4]:2.326801752472E-1)[&rate=5.6164333694563E-4]:7.759910456977E-1,53[&rate=5.6164333694563E-4]:7.826622153356E-1)[&rate=5.6164333694563E-4]:1.746911495621E-2)[&rate=5.6164333694563E-4]:2.727762281862E-1)[&rate=5.6164333694563E-4]:4.557229136661E-1)[&rate=5.6164333694563E-4]:1.791180692366E-1,((57[&rate=5.6164333694563E-4]:5.226730990109E-1,((55[&rate=5.6164333694563E-4]:2.737911379917E-1,56[&rate=5.6164333694563E-4]:2.737911379917E-1)[&rate=5.6164333694563E-4]:1.612477833591E-1,(((58[&rate=5.6164333694563E-4]:9.311054618869E-2,37[&rate=5.6164333694563E-4]:1.122362292488E-1)[&rate=5.6164333694563E-4]:1.164438302091E-1,54[&rate=5.6164333694563E-4]:1.521773272174E-1)[&rate=5.6164333694563E-4]:8.653633765999E-3,59[&rate=5.6164333694563E-4]:1.990823271036E-1)[&rate=5.6164333694563E-4]:2.441533155587E-1)[&rate=5.6164333694563E-4]:7.67052159114E-2)[&rate=5.6164333694563E-4]:2.558303597051E-1,68[&rate=5.6164333694563E-4]:7.265908904099E-1)[&rate=5.6164333694563E-4]:6.041084706428E-1)[&rate=5.6164333694563E-4]:6.527623698033E-2,(((120[&rate=5.6164333694563E-4]:8.741489750378E-1,(119[&rate=5.6164333694563E-4]:9.123571976344E-1,((138[&rate=5.6164333694563E-4]:1.593433689151E-1,136[&rate=5.6164333694563E-4]:2.783651959989E-2)[&rate=5.6164333694563E-4]:3.432084192718E-1,135[&rate=5.6164333694563E-4]:3.025517881869E-1)[&rate=5.6164333694563E-4]:2.618602039682E-1)[&rate=5.6164333694563E-4]:5.768218836221E-2)[&rate=5.6164333694563E-4]:1.320458176896E0,126[&rate=5.6164333694563E-4]:1.504795040248E0)[&rate=5.6164333694563E-4]:3.614347062037E-1,(66[&rate=5.6164333694563E-4]:5.464198014393E-1,(67[&rate=5.6164333694563E-4]:4.322378161977E-1,((123[&rate=5.6164333694563E-4]:4.263774481604E-2,124[&rate=5.6164333694563E-4]:3.990550437891E-2)[&rate=5.6164333694563E-4]:1.459865868521E-1,122[&rate=5.6164333694563E-4]:1.886243316682E-1)[&rate=5.6164333694563E-4]:7.448860348702E-1)[&rate=5.6164333694563E-4]:1.141819852416E-1)[&rate=5.6164333694563E-4]:7.263575532791E-2)[&rate=5.6164333694563E-4]:2.291994034937E-1)[&rate=5.6164333694563E-4]:9.180721132961E-2)[&rate=5.6164333694563E-4]:7.337671007519E-3,(((((36[&rate=5.6164333694563E-4]:5.813118469493E-2,((((62[&rate=5.6164333694563E-4]:4.249889805829E-1,(60[&rate=5.6164333694563E-4]:1.000180232362E-1,64[&rate=5.6164333694563E-4]:2.50702954743E-1)[&rate=5.6164333694563E-4]:1.331901354289E-1)[&rate=5.6164333694563E-4]:1.162314707302E-1,65[&rate=5.6164333694563E-4]:3.494396293953E-1)[&rate=5.6164333694563E-4]:2.142532686181E-1,(61[&rate=5.6164333694563E-4]:2.656488511251E-1,63[&rate=5.6164333694563E-4]:2.245529607141E-1)[&rate=5.6164333694563E-4]:4.89824868806E-1)[&rate=5.6164333694563E-4]:8.101978477511E-1,(128[&rate=5.6164333694563E-4]:1.377894216491E0,(69[&rate=5.6164333694563E-4]:6.515880085715E-1,(118[&rate=5.6164333694563E-4]:6.260151874134E-1,((129[&rate=5.6164333694563E-4]:1.589265698932E-1,132[&rate=5.6164333694563E-4]:1.616662959205E-1)[&rate=5.6164333694563E-4]:9.492318264702E-3,(130[&rate=5.6164333694563E-4]:1.652202814958E-1,131[&rate=5.6164333694563E-4]:1.679600075231E-1)[&rate=5.6164333694563E-4]:3.198606662099E-3)[&rate=5.6164333694563E-4]:3.206099978856E-1)[&rate=5.6164333694563E-4]:1.461391704843E-2)[&rate=5.6164333694563E-4]:8.769911394265E-1)[&rate=5.6164333694563E-4]:4.805132379386E-2)[&rate=5.6164333694563E-4]:1.143774252319E-1)[&rate=5.6164333694563E-4]:1.983875883712E-1,(35[&rate=5.6164333694563E-4]:1.559728298667E-1,(127[&rate=5.6164333694563E-4]:1.781147330231E0,121[&rate=5.6164333694563E-4]:1.34005143982E0)[&rate=5.6164333694563E-4]:9.419487873065E-1)[&rate=5.6164333694563E-4]:5.397060073362E-2)[&rate=5.6164333694563E-4]:2.208668758375E-1,(((((42[&rate=5.6164333694563E-4]:4.295877507572E-1,41[&rate=5.6164333694563E-4]:4.24123269883E-1)[&rate=5.6164333694563E-4]:1.604779815016E-2,48[&rate=5.6164333694563E-4]:4.838869150276E-1)[&rate=5.6164333694563E-4]:1.447201335873E-1,(43[&rate=5.6164333694563E-4]:6.352195497686E-1,46[&rate=5.6164333694563E-4]:6.352195497686E-1)[&rate=5.6164333694563E-4]:4.316460594853E-3)[&rate=5.6164333694563E-4]:1.008514092187E-1,(51[&rate=5.6164333694563E-4]:6.403288338991E-1,(49[&rate=5.6164333694563E-4]:3.48938107229E-1,50[&rate=5.6164333694563E-4]:3.48938107229E-1)[&rate=5.6164333694563E-4]:2.859262457958E-1)[&rate=5.6164333694563E-4]:7.273618131164E-2)[&rate=5.6164333694563E-4]:9.059674539259E-2,(45[&rate=5.6164333694563E-4]:6.901059522485E-1,(44[&rate=5.6164333694563E-4]:6.042694526403E-1,47[&rate=5.6164333694563E-4]:6.097339335145E-1)[&rate=5.6164333694563E-4]:8.856874004532E-2)[&rate=5.6164333694563E-4]:1.326814914149E-1)[&rate=5.6164333694563E-4]:3.633937737708E-1)[&rate=5.6164333694563E-4]:2.290604732355E-1,(38[&rate=5.6164333694563E-4]:9.188308660032E-1,(((147[&rate=5.6164333694563E-4]:7.071984962939E-1,((2[&rate=5.6164333694563E-4]:8.372446009914E-1,(((22[&rate=5.6164333694563E-4]:2.604345719387E-1,27[&rate=5.6164333694563E-4]:2.768729281031E-1)[&rate=5.6164333694563E-4]:2.958234485888E-1,(26[&rate=5.6164333694563E-4]:4.710242092335E-1,(7[&rate=5.6164333694563E-4]:1.724426324834E-1,8[&rate=5.6164333694563E-4]:1.724426324834E-1)[&rate=5.6164333694563E-4]:1.917322616816E-1)[&rate=5.6164333694563E-4]:9.619271540369E-2)[&rate=5.6164333694563E-4]:3.614631046671E-2,31[&rate=5.6164333694563E-4]:6.471988515423E-1)[&rate=5.6164333694563E-4]:4.174430097232E-1)[&rate=5.6164333694563E-4]:1.705277301583E0,(16[&rate=5.6164333694563E-4]:2.637202788422E0,39[&rate=5.6164333694563E-4]:5.517098623046E-1)[&rate=5.6164333694563E-4]:3.408623744088E-2)[&rate=5.6164333694563E-4]:6.402534736807E-2)[&rate=5.6164333694563E-4]:1.233631419309E-1,97[&rate=5.6164333694563E-4]:7.021463376783E-1)[&rate=5.6164333694563E-4]:5.382697758228E-3,(40[&rate=5.6164333694563E-4]:6.92128788924E-1,(146[&rate=5.6164333694563E-4]:7.988883351449E-1,(((98[&rate=5.6164333694563E-4]:7.167074445674E-1,(94[&rate=5.6164333694563E-4]:5.808447701315E-1,(100[&rate=5.6164333694563E-4]:1.80397538514E-1,95[&rate=5.6164333694563E-4]:2.65096992066E-1)[&rate=5.6164333694563E-4]:4.004472316175E-1)[&rate=5.6164333694563E-4]:6.209218263259E-2)[&rate=5.6164333694563E-4]:1.430078654145E-3,(99[&rate=5.6164333694563E-4]:6.858988175467E-1,96[&rate=5.6164333694563E-4]:6.503796918638E-1)[&rate=5.6164333694563E-4]:5.409662917209E-2)[&rate=5.6164333694563E-4]:7.869005195882E-2,(101[&rate=5.6164333694563E-4]:1.093885752649E0,(((((((91[&rate=5.6164333694563E-4]:8.327655961628E-2,90[&rate=5.6164333694563E-4]:8.327655961628E-2)[&rate=5.6164333694563E-4]:4.030936558375E-2,92[&rate=5.6164333694563E-4]:1.235859252E-1)[&rate=5.6164333694563E-4]:1.142147028596E-1,87[&rate=5.6164333694563E-4]:2.241019979226E-1)[&rate=5.6164333694563E-4]:1.164752490777E-2,((84[&rate=5.6164333694563E-4]:1.411034191501E-1,(93[&rate=5.6164333694563E-4]:5.610624988617E-2,86[&rate=5.6164333694563E-4]:4.240761974916E-2)[&rate=5.6164333694563E-4]:9.869579940093E-2)[&rate=5.6164333694563E-4]:4.239576671894E-2,(85[&rate=5.6164333694563E-4]:6.979393895844E-2,83[&rate=5.6164333694563E-4]:6.979393895844E-2)[&rate=5.6164333694563E-4]:1.137052469106E-1)[&rate=5.6164333694563E-4]:5.225033696131E-2)[&rate=5.6164333694563E-4]:2.551259015078E-1,(88[&rate=5.6164333694563E-4]:2.039334246739E-2,89[&rate=5.6164333694563E-4]:3.409197260441E-2)[&rate=5.6164333694563E-4]:4.704820818707E-1)[&rate=5.6164333694563E-4]:9.814230951668E-1,((18[&rate=5.6164333694563E-4]:8.334091826347E-1,3[&rate=5.6164333694563E-4]:7.183406894841E-1)[&rate=5.6164333694563E-4]:8.536999365308E-2,((10[&rate=5.6164333694563E-4]:4.216391715581E-1,15[&rate=5.6164333694563E-4]:4.599953359415E-1)[&rate=5.6164333694563E-4]:3.801164300484E-1,6[&rate=5.6164333694563E-4]:7.85317245442E-1)[&rate=5.6164333694563E-4]:7.044823221559E-2)[&rate=5.6164333694563E-4]:1.288618089706E-1)[&rate=5.6164333694563E-4]:7.042402049277E-1,(((((108[&rate=5.6164333694563E-4]:5.362796384572E-1,(107[&rate=5.6164333694563E-4]:5.000473386075E-1,((114[&rate=5.6164333694563E-4]:3.319302557713E-1,112[&rate=5.6164333694563E-4]:4.141220365932E-1)[&rate=5.6164333694563E-4]:5.694325864795E-2,109[&rate=5.6164333694563E-4]:4.683255692138E-1)[&rate=5.6164333694563E-4]:5.089985158548E-2)[&rate=5.6164333694563E-4]:3.897202587703E-2)[&rate=5.6164333694563E-4]:2.754639194838E-1,((13[&rate=5.6164333694563E-4]:5.363068005006E-1,19[&rate=5.6164333694563E-4]:5.746629648843E-1)[&rate=5.6164333694563E-4]:2.172520932183E-1,115[&rate=5.6164333694563E-4]:6.713671128971E-1)[&rate=5.6164333694563E-4]:8.284219846847E-2)[&rate=5.6164333694563E-4]:7.031471335786E-2,(((148[&rate=5.6164333694563E-4]:2.963121454975E-1,143[&rate=5.6164333694563E-4]:2.935724194701E-1)[&rate=5.6164333694563E-4]:3.564036242927E-1,116[&rate=5.6164333694563E-4]:6.143596054065E-1)[&rate=5.6164333694563E-4]:8.579683008507E-2,((104[&rate=5.6164333694563E-4]:3.599190243894E-1,(111[&rate=5.6164333694563E-4]:1.48256769278E-2,139[&rate=5.6164333694563E-4]:1.901681426812E-1)[&rate=5.6164333694563E-4]:3.615317036259E-1)[&rate=5.6164333694563E-4]:4.16944518902E-2,106[&rate=5.6164333694563E-4]:4.016134762796E-1)[&rate=5.6164333694563E-4]:3.588169318148E-1)[&rate=5.6164333694563E-4]:1.243675892318E-1)[&rate=5.6164333694563E-4]:2.455031656491E-1,(((110[&rate=5.6164333694563E-4]:4.320634795618E-1,105[&rate=5.6164333694563E-4]:4.101456713428E-1)[&rate=5.6164333694563E-4]:3.233008536052E-2,117[&rate=5.6164333694563E-4]:4.726127430047E-1)[&rate=5.6164333694563E-4]:2.675059003201E-1,((((4[&rate=5.6164333694563E-4]:1.131735803894E-1,30[&rate=5.6164333694563E-4]:2.857763201154E-1)[&rate=5.6164333694563E-4]:2.520524378681E-1,9[&rate=5.6164333694563E-4]:4.145410867506E-1)[&rate=5.6164333694563E-4]:4.084755167972E-3,113[&rate=5.6164333694563E-4]:4.268450200006E-1)[&rate=5.6164333694563E-4]:9.875544735255E-2,(17[&rate=5.6164333694563E-4]:4.555081221677E-1,14[&rate=5.6164333694563E-4]:4.17151957784E-1)[&rate=5.6164333694563E-4]:1.084485095691E-1)[&rate=5.6164333694563E-4]:2.11778449944E-1)[&rate=5.6164333694563E-4]:4.148400538972E-1)[&rate=5.6164333694563E-4]:4.678754000283E-1,((102[&rate=5.6164333694563E-4]:2.717268454846E-1,((24[&rate=5.6164333694563E-4]:1.00281742826E0,(1[&rate=5.6164333694563E-4]:9.960970147322E-2,(21[&rate=5.6164333694563E-4]:5.263522893213E-1,28[&rate=5.6164333694563E-4]:5.510098235677E-1)[&rate=5.6164333694563E-4]:3.349012477684E-1)[&rate=5.6164333694563E-4]:1.223858089782E-1)[&rate=5.6164333694563E-4]:3.361640207604E-1,(((20[&rate=5.6164333694563E-4]:4.543345938877E-1,25[&rate=5.6164333694563E-4]:4.735126760795E-1)[&rate=5.6164333694563E-4]:1.079176415586E-1,23[&rate=5.6164333694563E-4]:5.704714135284E-1)[&rate=5.6164333694563E-4]:2.202174452704E-1,(11[&rate=5.6164333694563E-4]:5.692521233209E-1,140[&rate=5.6164333694563E-4]:5.500740411292E-1)[&rate=5.6164333694563E-4]:1.365052286286E-1)[&rate=5.6164333694563E-4]:5.373336861117E-1)[&rate=5.6164333694563E-4]:9.438923208085E-2)[&rate=5.6164333694563E-4]:1.382121285889E-1,(142[&rate=5.6164333694563E-4]:7.435058917888E-1,(144[&rate=5.6164333694563E-4]:5.426028785103E-1,(141[&rate=5.6164333694563E-4]:3.708208152254E-1,145[&rate=5.6164333694563E-4]:3.73560541253E-1)[&rate=5.6164333694563E-4]:1.745217893123E-1)[&rate=5.6164333694563E-4]:1.954235612236E-1)[&rate=5.6164333694563E-4]:9.130084247505E-1)[&rate=5.6164333694563E-4]:1.361827944096E-1)[&rate=5.6164333694563E-4]:9.343065457975E-2)[&rate=5.6164333694563E-4]:4.598127816416E-1)[&rate=5.6164333694563E-4]:5.476906809784E-1)[&rate=5.6164333694563E-4]:1.025748127588E-2)[&rate=5.6164333694563E-4]:1.345903301406E-2)[&rate=5.6164333694563E-4]:8.643849787867E-2)[&rate=5.6164333694563E-4]:2.085695901296E-1)[&rate=5.6164333694563E-4]:3.434053601856E-1)[&rate=5.6164333694563E-4]:2.245882942931E-1,34[&rate=5.6164333694563E-4]:2.144537533634E-2)[&rate=5.6164333694563E-4]:6.294076863154E-2)[&rate=5.6164333694563E-4]:5.384119921148E-4);
tree STATE_70690000 [&joint=-20986.235057078233,lnP=-20986.235057078233] = [&R] ((34[&rate=5.137782884437129E-4]:4.600975843741E-2,(((125[&rate=5.137782884437129E-4]:1.034637210495E0,(53[&rate=5.137782884437129E-4]:9.313440570481E-1,((52[&rate=5.137782884437129E-4]:7.795296567065E-1,((137[&rate=5.137782884437129E-4]:7.409587565105E-1,(134[&rate=5.137782884437129E-4]:6.232135623065E-1,133[&rate=5.137782884437129E-4]:6.533505486077E-1)[&rate=5.137782884437129E-4]:4.651231749175E-2)[&rate=5.137782884437129E-4]:8.199955777748E-1,(103[&rate=5.137782884437129E-4]:7.112522888097E-1,(29[&rate=5.137782884437129E-4]:5.71945262459E-1,(5[&rate=5.137782884437129E-4]:3.048861822583E-1,12[&rate=5.137782884437129E-4]:3.432423466417E-1)[&rate=5.137782884437129E-4]:1.218536007487E-1)[&rate=5.137782884437129E-4]:3.721837386795E-1)[&rate=5.137782884437129E-4]:1.699017113969E0)[&rate=5.137782884437129E-4]:3.355398848908E-2)[&rate=5.137782884437129E-4]:6.016415361113E-2,(((70[&rate=5.137782884437129E-4]:3.888813553845E-1,(76[&rate=5.137782884437129E-4]:4.014383709326E-1,74[&rate=5.137782884437129E-4]:4.014383709326E-1)[&rate=5.137782884437129E-4]:2.579914883528E-2)[&rate=5.137782884437129E-4]:1.273174858021E-1,75[&rate=5.137782884437129E-4]:5.5455500557E-1)[&rate=5.137782884437129E-4]:8.728862190473E-2,(((77[&rate=5.137782884437129E-4]:2.220492422922E-1,73[&rate=5.137782884437129E-4]:2.275286943469E-1)[&rate=5.137782884437129E-4]:3.153531985321E-1,(82[&rate=5.137782884437129E-4]:3.300234048477E-1,(71[&rate=5.137782884437129E-4]:2.358330909673E-1,((72[&rate=5.137782884437129E-4]:5.055564091446E-2,78[&rate=5.137782884437129E-4]:7.247344913377E-2)[&rate=5.137782884437129E-4]:1.89876086971E-1,79[&rate=5.137782884437129E-4]:2.623495361048E-1)[&rate=5.137782884437129E-4]:8.808151365207E-4)[&rate=5.137782884437129E-4]:5.857387552431E-2)[&rate=5.137782884437129E-4]:1.799817757026E-1)[&rate=5.137782884437129E-4]:4.671375535401E-3,(80[&rate=5.137782884437129E-4]:2.147593358227E-1,81[&rate=5.137782884437129E-4]:2.147593358227E-1)[&rate=5.137782884437129E-4]:2.834788640986E-1)[&rate=5.137782884437129E-4]:9.429035906028E-2)[&rate=5.137782884437129E-4]:9.361165201436E-1)[&rate=5.137782884437129E-4]:9.98469680419E-2)[&rate=5.137782884437129E-4]:3.136756671077E-1)[&rate=5.137782884437129E-4]:3.26245700476E-1,(((55[&rate=5.137782884437129E-4]:4.431425539433E-1,56[&rate=5.137782884437129E-4]:4.431425539433E-1)[&rate=5.137782884437129E-4]:2.734209727115E-2,(59[&rate=5.137782884437129E-4]:4.615279468986E-1,(54[&rate=5.137782884437129E-4]:4.147860528161E-1,(37[&rate=5.137782884437129E-4]:3.765411391247E-1,(57[&rate=5.137782884437129E-4]:1.771977546408E-1,58[&rate=5.137782884437129E-4]:1.935911972637E-1)[&rate=5.137782884437129E-4]:1.638242588009E-1)[&rate=5.137782884437129E-4]:1.147476459318E-1)[&rate=5.137782884437129E-4]:8.490527962221E-3)[&rate=5.137782884437129E-4]:1.715342562751E-2)[&rate=5.137782884437129E-4]:6.748204276546E-2,68[&rate=5.137782884437129E-4]:4.969830874226E-1)[&rate=5.137782884437129E-4]:6.972331568813E-1)[&rate=5.137782884437129E-4]:2.544379050081E-1,((66[&rate=5.137782884437129E-4]:1.744954353943E-1,((119[&rate=5.137782884437129E-4]:1.693534387581E0,(120[&rate=5.137782884437129E-4]:1.26767309913E0,((138[&rate=5.137782884437129E-4]:3.861830178703E-1,136[&rate=5.137782884437129E-4]:2.546761685551E-1)[&rate=5.137782884437129E-4]:3.044319258113E-1,135[&rate=5.137782884437129E-4]:4.906149436815E-1)[&rate=5.137782884437129E-4]:5.250033609275E-1)[&rate=5.137782884437129E-4]:3.299708774931E-1)[&rate=5.137782884437129E-4]:1.875514998171E-1,126[&rate=5.137782884437129E-4]:1.095383364755E0)[&rate=5.137782884437129E-4]:3.262862603245E-1)[&rate=5.137782884437129E-4]:2.414898917333E-1,(67[&rate=5.137782884437129E-4]:2.138063397656E-1,(122[&rate=5.137782884437129E-4]:3.803196688033E-1,(124[&rate=5.137782884437129E-4]:3.57307304621E-1,123[&rate=5.137782884437129E-4]:3.600395450581E-1)[&rate=5.137782884437129E-4]:2.028012374518E-2)[&rate=5.137782884437129E-4]:3.34759221303E-1)[&rate=5.137782884437129E-4]:2.02178987362E-1)[&rate=5.137782884437129E-4]:4.849481844121E-1)[&rate=5.137782884437129E-4]:8.089945527797E-3)[&rate=5.137782884437129E-4]:6.212553359238E-2,((33[&rate=5.137782884437129E-4]:1.950161940593E-2,32[&rate=5.137782884437129E-4]:1.402216735121E-2)[&rate=5.137782884437129E-4]:1.273621007665E-2,(((((((((64[&rate=5.137782884437129E-4]:1.535797724539E-1,60[&rate=5.137782884437129E-4]:2.8948409472E-3)[&rate=5.137782884437129E-4]:3.189551265357E-1,62[&rate=5.137782884437129E-4]:5.136307894007E-1)[&rate=5.137782884437129E-4]:1.418034384975E-2,65[&rate=5.137782884437129E-4]:3.360303113327E-1)[&rate=5.137782884437129E-4]:2.164591651543E-1,(61[&rate=5.137782884437129E-4]:3.179070880303E-1,63[&rate=5.137782884437129E-4]:2.768111976193E-1)[&rate=5.137782884437129E-4]:4.263632103744E-1)[&rate=5.137782884437129E-4]:8.535940910432E-1,128[&rate=5.137782884437129E-4]:1.458138362051E0)[&rate=5.137782884437129E-4]:1.327658423189E-1,(((131[&rate=5.137782884437129E-4]:3.312498768068E-1,(130[&rate=5.137782884437129E-4]:1.87722242491E-1,(129[&rate=5.137782884437129E-4]:1.647347159787E-1,132[&rate=5.137782884437129E-4]:1.674744420061E-1)[&rate=5.137782884437129E-4]:2.298752651226E-2)[&rate=5.137782884437129E-4]:1.407879082884E-1)[&rate=5.137782884437129E-4]:1.60975945515E-1,118[&rate=5.137782884437129E-4]:6.264723976644E-1)[&rate=5.137782884437129E-4]:7.373954775485E-2,69[&rate=5.137782884437129E-4]:7.111708495289E-1)[&rate=5.137782884437129E-4]:1.030418286348E0)[&rate=5.137782884437129E-4]:2.611690692281E-1,(45[&rate=5.137782884437129E-4]:8.650300805746E-1,((((43[&rate=5.137782884437129E-4]:6.428324044171E-1,((41[&rate=5.137782884437129E-4]:2.312330367339E-1,42[&rate=5.137782884437129E-4]:2.366975176082E-1)[&rate=5.137782884437129E-4]:1.68402074579E-1,48[&rate=5.137782884437129E-4]:4.433509583074E-1)[&rate=5.137782884437129E-4]:1.885524843612E-1)[&rate=5.137782884437129E-4]:7.762943651684E-3,46[&rate=5.137782884437129E-4]:6.505953480688E-1)[&rate=5.137782884437129E-4]:1.468148366333E-1,(44[&rate=5.137782884437129E-4]:6.873403145813E-1,47[&rate=5.137782884437129E-4]:6.928047954556E-1)[&rate=5.137782884437129E-4]:1.046053892465E-1)[&rate=5.137782884437129E-4]:3.622743052463E-2,((49[&rate=5.137782884437129E-4]:5.23466150039E-1,50[&rate=5.137782884437129E-4]:5.23466150039E-1)[&rate=5.137782884437129E-4]:1.610583293828E-1,51[&rate=5.137782884437129E-4]:6.899889602961E-1)[&rate=5.137782884437129E-4]:1.163262505592E-1)[&rate=5.137782884437129E-4]:3.958918665925E-2)[&rate=5.137782884437129E-4]:2.136469807317E-1)[&rate=5.137782884437129E-4]:5.909874040474E-2,(((127[&rate=5.137782884437129E-4]:2.498152030102E0,121[&rate=5.137782884437129E-4]:2.057056139691E0)[&rate=5.137782884437129E-4]:2.315604540419E-2,36[&rate=5.137782884437129E-4]:7.601303004008E-4)[&rate=5.137782884437129E-4]:1.4073578626E-1,35[&rate=5.137782884437129E-4]:9.492057409469E-2)[&rate=5.137782884437129E-4]:2.8748431662E-1)[&rate=5.137782884437129E-4]:4.459940522996E-1,(38[&rate=5.137782884437129E-4]:9.560014664034E-1,((((16[&rate=5.137782884437129E-4]:2.668633042507E0,(97[&rate=5.137782884437129E-4]:4.922131012232E-1,39[&rate=5.137782884437129E-4]:5.632513525894E-1)[&rate=5.137782884437129E-4]:1.988876380061E-2)[&rate=5.137782884437129E-4]:2.729429271921E-2,(146[&rate=5.137782884437129E-4]:7.109496830269E-1,(147[&rate=5.137782884437129E-4]:6.213115453446E-1,(2[&rate=5.137782884437129E-4]:7.033373821025E-1,(((22[&rate=5.137782884437129E-4]:4.458107676192E-1,27[&rate=5.137782884437129E-4]:4.622491237835E-1)[&rate=5.137782884437129E-4]:1.509253207352E-1,31[&rate=5.137782884437129E-4]:6.515306089025E-1)[&rate=5.137782884437129E-4]:2.317018548493E-2,(26[&rate=5.137782884437129E-4]:5.904175905383E-1,(7[&rate=5.137782884437129E-4]:1.346414797585E-1,8[&rate=5.137782884437129E-4]:1.346414797585E-1)[&rate=5.137782884437129E-4]:3.489267957113E-1)[&rate=5.137782884437129E-4]:4.044758741071E-2)[&rate=5.137782884437129E-4]:2.560338479892E-1)[&rate=5.137782884437129E-4]:1.817322916891E0)[&rate=5.137782884437129E-4]:2.679660762765E-2)[&rate=5.137782884437129E-4]:1.970330531729E-2)[&rate=5.137782884437129E-4]:1.406902767185E-1,40[&rate=5.137782884437129E-4]:7.511246858278E-1)[&rate=5.137782884437129E-4]:1.748379528662E-3,((101[&rate=5.137782884437129E-4]:8.791139739064E-1,(((((87[&rate=5.137782884437129E-4]:2.266509959286E-1,((86[&rate=5.137782884437129E-4]:4.39015273391E-2,(84[&rate=5.137782884437129E-4]:1.489167129279E-2,93[&rate=5.137782884437129E-4]:2.85903014298E-2)[&rate=5.137782884437129E-4]:2.900985604631E-2)[&rate=5.137782884437129E-4]:1.696890003626E-1,((91[&rate=5.137782884437129E-4]:4.526984154405E-2,90[&rate=5.137782884437129E-4]:4.526984154405E-2)[&rate=5.137782884437129E-4]:1.090427101438E-1,92[&rate=5.137782884437129E-4]:1.543125516879E-1)[&rate=5.137782884437129E-4]:7.297660615084E-2)[&rate=5.137782884437129E-4]:1.306046822686E-2)[&rate=5.137782884437129E-4]:2.759431000854E-1,(83[&rate=5.137782884437129E-4]:3.184358873399E-3,85[&rate=5.137782884437129E-4]:3.184358873399E-3)[&rate=5.137782884437129E-4]:4.994097371405E-1)[&rate=5.137782884437129E-4]:3.691633915793E-2,(88[&rate=5.137782884437129E-4]:4.811953549311E-1,89[&rate=5.137782884437129E-4]:4.948939850682E-1)[&rate=5.137782884437129E-4]:5.831508024073E-2)[&rate=5.137782884437129E-4]:7.916413186942E-1,(((10[&rate=5.137782884437129E-4]:2.797960988616E-1,15[&rate=5.137782884437129E-4]:3.181522632451E-1)[&rate=5.137782884437129E-4]:1.547655023641E-1,6[&rate=5.137782884437129E-4]:4.181232450613E-1)[&rate=5.137782884437129E-4]:1.391753579935E-1,(3[&rate=5.137782884437129E-4]:2.570762441839E-1,18[&rate=5.137782884437129E-4]:3.721447373345E-1)[&rate=5.137782884437129E-4]:2.481675643504E-1)[&rate=5.137782884437129E-4]:2.861819179346E-1)[&rate=5.137782884437129E-4]:7.276195592568E-1,(((102[&rate=5.137782884437129E-4]:1.542083163445E-1,(24[&rate=5.137782884437129E-4]:1.176937406845E0,(1[&rate=5.137782884437129E-4]:6.968000007983E-2,(21[&rate=5.137782884437129E-4]:4.657911001032E-1,28[&rate=5.137782884437129E-4]:4.904486343496E-1)[&rate=5.137782884437129E-4]:3.655327355931E-1)[&rate=5.137782884437129E-4]:3.264354889565E-1)[&rate=5.137782884437129E-4]:1.389147451163E-1)[&rate=5.137782884437129E-4]:2.432811279277E-2,(((20[&rate=5.137782884437129E-4]:4.991118869862E-1,25[&rate=5.137782884437129E-4]:5.18289969178E-1)[&rate=5.137782884437129E-4]:1.799626795971E-1,23[&rate=5.137782884437129E-4]:6.872937446654E-1)[&rate=5.137782884437129E-4]:3.289634948401E-1,(140[&rate=5.137782884437129E-4]:6.482576590208E-1,11[&rate=5.137782884437129E-4]:6.674357412125E-1)[&rate=5.137782884437129E-4]:2.638899914437E-1)[&rate=5.137782884437129E-4]:3.129641211385E-1)[&rate=5.137782884437129E-4]:1.304197767891E-1,((142[&rate=5.137782884437129E-4]:4.82223131152E-1,(144[&rate=5.137782884437129E-4]:1.82839997703E-1,(145[&rate=5.137782884437129E-4]:1.447635242684E-1,141[&rate=5.137782884437129E-4]:1.420237982408E-1)[&rate=5.137782884437129E-4]:4.355592548953E-2)[&rate=5.137782884437129E-4]:2.939036813942E-1)[&rate=5.137782884437129E-4]:1.072576286039E0,((((116[&rate=5.137782884437129E-4]:6.599603867917E-1,(148[&rate=5.137782884437129E-4]:3.51496409203E-1,143[&rate=5.137782884437129E-4]:3.487566831756E-1)[&rate=5.137782884437129E-4]:3.468201419724E-1)[&rate=5.137782884437129E-4]:8.89959115477E-3,((106[&rate=5.137782884437129E-4]:2.872242749008E-1,104[&rate=5.137782884437129E-4]:2.872242749008E-1)[&rate=5.137782884437129E-4]:1.597850087947E-1,(139[&rate=5.137782884437129E-4]:5.541570316809E-1,111[&rate=5.137782884437129E-4]:3.788145659275E-1)[&rate=5.137782884437129E-4]:8.463307393238E-2)[&rate=5.137782884437129E-4]:2.821246668537E-1)[&rate=5.137782884437129E-4]:2.187804937409E-1,((115[&rate=5.137782884437129E-4]:7.426644598672E-1,(13[&rate=5.137782884437129E-4]:4.774668658861E-1,19[&rate=5.137782884437129E-4]:5.158230302698E-1)[&rate=5.137782884437129E-4]:3.473893748029E-1)[&rate=5.137782884437129E-4]:7.647482809982E-2,(108[&rate=5.137782884437129E-4]:6.497576968927E-1,((114[&rate=5.137782884437129E-4]:3.030171160232E-1,112[&rate=5.137782884437129E-4]:3.852088968451E-1)[&rate=5.137782884437129E-4]:9.252839477464E-2,(109[&rate=5.137782884437129E-4]:4.196823481936E-1,107[&rate=5.137782884437129E-4]:4.005042660019E-1)[&rate=5.137782884437129E-4]:5.531521739876E-2)[&rate=5.137782884437129E-4]:1.966779395194E-1)[&rate=5.137782884437129E-4]:2.269158376497E-1)[&rate=5.137782884437129E-4]:6.850118372036E-2)[&rate=5.137782884437129E-4]:2.391366592815E-1,((((9[&rate=5.137782884437129E-4]:4.09421531907E-1,117[&rate=5.137782884437129E-4]:4.203804360166E-1)[&rate=5.137782884437129E-4]:1.364114456158E-1,113[&rate=5.137782884437129E-4]:5.540521556049E-1)[&rate=5.137782884437129E-4]:5.4267004425E-2,(4[&rate=5.137782884437129E-4]:3.386257962508E-1,30[&rate=5.137782884437129E-4]:5.112285359769E-1)[&rate=5.137782884437129E-4]:2.121591172038E-1)[&rate=5.137782884437129E-4]:9.418872732692E-2,((17[&rate=5.137782884437129E-4]:3.852830274967E-1,14[&rate=5.137782884437129E-4]:3.46926863113E-1)[&rate=5.137782884437129E-4]:2.792646388495E-1,(110[&rate=5.137782884437129E-4]:3.702961929017E-1,105[&rate=5.137782884437129E-4]:3.483783846826E-1)[&rate=5.137782884437129E-4]:2.504158570061E-1)[&rate=5.137782884437129E-4]:7.631638539432E-2)[&rate=5.137782884437129E-4]:5.064610244339E-1)[&rate=5.137782884437129E-4]:1.732277656745E-1)[&rate=5.137782884437129E-4]:7.321312007045E-4)[&rate=5.137782884437129E-4]:2.128288058268E-1)[&rate=5.137782884437129E-4]:3.628084142082E-1)[&rate=5.137782884437129E-4]:6.775261495181E-1,((98[&rate=5.137782884437129E-4]:6.56216134065E-1,(95[&rate=5.137782884437129E-4]:3.566020418174E-1,(100[&rate=5.137782884437129E-4]:6.315902231283E-2,94[&rate=5.137782884437129E-4]:6.315902231283E-2)[&rate=5.137782884437129E-4]:2.087435659525E-1)[&rate=5.137782884437129E-4]:3.105430539964E-1)[&rate=5.137782884437129E-4]:3.388200710535E-2,(99[&rate=5.137782884437129E-4]:6.987608490262E-1,96[&rate=5.137782884437129E-4]:6.632417233433E-1)[&rate=5.137782884437129E-4]:1.319521564143E-2)[&rate=5.137782884437129E-4]:2.179312380666E-2)[&rate=5.137782884437129E-4]:1.693971009257E-1)[&rate=5.137782884437129E-4]:2.71434411976E-1)[&rate=5.137782884437129E-4]:4.747629231264E-1)[&rate=5.137782884437129E-4]:8.329094126274E-2)[&rate=5.137782884437129E-4]:5.945910638283E-2);
tree STATE_70700000 [&joint=-20996.06153231003,lnP=-20996.06153231003] = [&R] ((34[&rate=5.371226031895398E-4]:9.523947271312E-2,33[&rate=5.371226031895398E-4]:7.880111654875E-2)[&rate=5.371226031895398E-4]:8.262829705798E-2,((((((35[&rate=5.371226031895398E-4]:7.458189497068E-3,(127[&rate=5.371226031895398E-4]:2.018798364975E0,121[&rate=5.371226031895398E-4]:1.577702474564E0)[&rate=5.371226031895398E-4]:5.557831121929E-1)[&rate=5.371226031895398E-4]:1.742224785187E-1,36[&rate=5.371226031895398E-4]:2.282560104815E-1)[&rate=5.371226031895398E-4]:1.360503471143E-1,((((69[&rate=5.371226031895398E-4]:1.236691806797E0,(118[&rate=5.371226031895398E-4]:8.643080862766E-1,((132[&rate=5.371226031895398E-4]:1.815204204209E-1,129[&rate=5.371226031895398E-4]:1.787806943935E-1)[&rate=5.371226031895398E-4]:1.042331469763E-1,(130[&rate=5.371226031895398E-4]:1.519810419054E-1,131[&rate=5.371226031895398E-4]:1.547207679328E-1)[&rate=5.371226031895398E-4]:1.310327994644E-1)[&rate=5.371226031895398E-4]:4.443079435369E-1)[&rate=5.371226031895398E-4]:3.61424816411E-1)[&rate=5.371226031895398E-4]:4.86755707541E-1,128[&rate=5.371226031895398E-4]:1.572762582831E0)[&rate=5.371226031895398E-4]:6.622802313903E-2,((65[&rate=5.371226031895398E-4]:3.719963305594E-1,((62[&rate=5.371226031895398E-4]:3.427037771219E-1,60[&rate=5.371226031895398E-4]:1.509229552041E-1)[&rate=5.371226031895398E-4]:6.203589656821E-2,64[&rate=5.371226031895398E-4]:3.636437832791E-1)[&rate=5.371226031895398E-4]:1.590374787871E-1)[&rate=5.371226031895398E-4]:1.702550299507E-1,(61[&rate=5.371226031895398E-4]:5.093045270521E-2,63[&rate=5.371226031895398E-4]:9.834562294167E-3)[&rate=5.371226031895398E-4]:6.831017297227E-1)[&rate=5.371226031895398E-4]:1.04468445094E0)[&rate=5.371226031895398E-4]:3.796804223468E-3,(((51[&rate=5.371226031895398E-4]:5.431698456552E-1,(49[&rate=5.371226031895398E-4]:5.01696594975E-1,50[&rate=5.371226031895398E-4]:5.01696594975E-1)[&rate=5.371226031895398E-4]:3.600876980596E-2)[&rate=5.371226031895398E-4]:4.644805094591E-2,((46[&rate=5.371226031895398E-4]:5.479281912697E-1,43[&rate=5.371226031895398E-4]:5.479281912697E-1)[&rate=5.371226031895398E-4]:6.60660408969E-3,(42[&rate=5.371226031895398E-4]:4.913289456479E-1,(48[&rate=5.371226031895398E-4]:3.815504879421E-1,41[&rate=5.371226031895398E-4]:3.378346409476E-1)[&rate=5.371226031895398E-4]:1.48029823826E-1)[&rate=5.371226031895398E-4]:1.402552184272E-2)[&rate=5.371226031895398E-4]:6.240550561325E-2)[&rate=5.371226031895398E-4]:1.39193326726E-2,(45[&rate=5.371226031895398E-4]:5.830373778024E-1,(44[&rate=5.371226031895398E-4]:5.275204517392E-1,47[&rate=5.371226031895398E-4]:5.329849326134E-1)[&rate=5.371226031895398E-4]:5.824916650037E-2)[&rate=5.371226031895398E-4]:3.962553453143E-2)[&rate=5.371226031895398E-4]:2.467282855686E-1)[&rate=5.371226031895398E-4]:2.037107282239E-1)[&rate=5.371226031895398E-4]:1.737845285601E-1,(38[&rate=5.371226031895398E-4]:8.161385524334E-1,((((16[&rate=5.371226031895398E-4]:2.578625386516E0,(146[&rate=5.371226031895398E-4]:5.592403706667E-1,39[&rate=5.371226031895398E-4]:4.390217914318E-1)[&rate=5.371226031895398E-4]:5.411066896745E-2)[&rate=5.371226031895398E-4]:5.353310255927E-2,((147[&rate=5.371226031895398E-4]:5.451293906462E-1,97[&rate=5.371226031895398E-4]:4.167140900996E-1)[&rate=5.371226031895398E-4]:3.786150888668E-2,(2[&rate=5.371226031895398E-4]:6.965350317426E-1,((31[&rate=5.371226031895398E-4]:7.676446390332E-1,(26[&rate=5.371226031895398E-4]:6.959211275043E-1,(7[&rate=5.371226031895398E-4]:2.944139554387E-1,8[&rate=5.371226031895398E-4]:2.944139554387E-1)[&rate=5.371226031895398E-4]:2.946578569971E-1)[&rate=5.371226031895398E-4]:2.788789509055E-2)[&rate=5.371226031895398E-4]:7.552534389488E-2,(22[&rate=5.371226031895398E-4]:3.78017328708E-1,27[&rate=5.371226031895398E-4]:3.944556848723E-1)[&rate=5.371226031895398E-4]:4.103581336721E-1)[&rate=5.371226031895398E-4]:8.076230908851E-2)[&rate=5.371226031895398E-4]:1.785804621439E0)[&rate=5.371226031895398E-4]:2.105171260601E-2)[&rate=5.371226031895398E-4]:1.068717374361E-3,((95[&rate=5.371226031895398E-4]:3.044990928766E-1,(100[&rate=5.371226031895398E-4]:1.063497365757E-1,94[&rate=5.371226031895398E-4]:1.063497365757E-1)[&rate=5.371226031895398E-4]:1.134499027488E-1)[&rate=5.371226031895398E-4]:3.134822572684E-1,((101[&rate=5.371226031895398E-4]:8.505879466431E-1,(((3[&rate=5.371226031895398E-4]:7.660396860065E-1,(((88[&rate=5.371226031895398E-4]:6.503250109694E-2,89[&rate=5.371226031895398E-4]:7.873113123396E-2)[&rate=5.371226031895398E-4]:3.145603977294E-1,((((86[&rate=5.371226031895398E-4]:1.118816399155E-1,84[&rate=5.371226031895398E-4]:1.118816399155E-1)[&rate=5.371226031895398E-4]:1.199644988736E-2,83[&rate=5.371226031895398E-4]:1.238780898029E-1)[&rate=5.371226031895398E-4]:3.731307298713E-2,(85[&rate=5.371226031895398E-4]:1.419773949372E-1,93[&rate=5.371226031895398E-4]:1.556760250743E-1)[&rate=5.371226031895398E-4]:1.921376785279E-2)[&rate=5.371226031895398E-4]:4.587607724179E-2,((91[&rate=5.371226031895398E-4]:2.787660083661E-2,90[&rate=5.371226031895398E-4]:2.787660083661E-2)[&rate=5.371226031895398E-4]:7.216043404968E-2,92[&rate=5.371226031895398E-4]:1.000370348863E-1)[&rate=5.371226031895398E-4]:1.207288352825E-1)[&rate=5.371226031895398E-4]:1.725256587945E-1)[&rate=5.371226031895398E-4]:7.789134882593E-3,87[&rate=5.371226031895398E-4]:3.873820337089E-1)[&rate=5.371226031895398E-4]:9.183836796948E-1)[&rate=5.371226031895398E-4]:1.708563067204E-2,((6[&rate=5.371226031895398E-4]:6.872202341321E-1,(10[&rate=5.371226031895398E-4]:5.727909902688E-1,15[&rate=5.371226031895398E-4]:6.111471546522E-1)[&rate=5.371226031895398E-4]:1.308676000277E-1)[&rate=5.371226031895398E-4]:8.173019643772E-3,18[&rate=5.371226031895398E-4]:7.58406952406E-1)[&rate=5.371226031895398E-4]:1.397868574232E-1)[&rate=5.371226031895398E-4]:6.594629290452E-1,((((((104[&rate=5.371226031895398E-4]:5.534491826776E-1,(139[&rate=5.371226031895398E-4]:7.36253462738E-1,(106[&rate=5.371226031895398E-4]:9.195122567343E-2,111[&rate=5.371226031895398E-4]:1.083895818378E-1)[&rate=5.371226031895398E-4]:4.525214151468E-1)[&rate=5.371226031895398E-4]:8.976541857403E-3)[&rate=5.371226031895398E-4]:2.348761377869E-1,(148[&rate=5.371226031895398E-4]:2.586575313856E-1,143[&rate=5.371226031895398E-4]:2.559178053583E-1)[&rate=5.371226031895398E-4]:5.077499808598E-1)[&rate=5.371226031895398E-4]:5.505927402261E-3,116[&rate=5.371226031895398E-4]:7.33557275264E-1)[&rate=5.371226031895398E-4]:2.148931681111E-1,((107[&rate=5.371226031895398E-4]:7.328497755623E-1,((109[&rate=5.371226031895398E-4]:6.549644963908E-1,(114[&rate=5.371226031895398E-4]:3.669505000504E-1,112[&rate=5.371226031895398E-4]:4.491422808722E-1)[&rate=5.371226031895398E-4]:2.085619415459E-1)[&rate=5.371226031895398E-4]:9.258843570606E-2,108[&rate=5.371226031895398E-4]:7.256351238777E-1)[&rate=5.371226031895398E-4]:4.474925657176E-3)[&rate=5.371226031895398E-4]:1.421843899543E-1,(115[&rate=5.371226031895398E-4]:7.040640410114E-1,(13[&rate=5.371226031895398E-4]:3.122258122927E-1,19[&rate=5.371226031895398E-4]:3.505819766764E-1)[&rate=5.371226031895398E-4]:4.740300095406E-1)[&rate=5.371226031895398E-4]:1.106961519024E-1)[&rate=5.371226031895398E-4]:1.336902504612E-1)[&rate=5.371226031895398E-4]:2.674249943733E-1,(113[&rate=5.371226031895398E-4]:8.166245148844E-1,(((9[&rate=5.371226031895398E-4]:4.806015556961E-1,(4[&rate=5.371226031895398E-4]:3.667390962426E-2,30[&rate=5.371226031895398E-4]:2.092766493503E-1)[&rate=5.371226031895398E-4]:3.946125775787E-1)[&rate=5.371226031895398E-4]:1.820297958436E-1,((110[&rate=5.371226031895398E-4]:5.23908493598E-1,105[&rate=5.371226031895398E-4]:5.019906853789E-1)[&rate=5.371226031895398E-4]:4.51325786593E-2,117[&rate=5.371226031895398E-4]:5.772602503396E-1)[&rate=5.371226031895398E-4]:9.633000530979E-2)[&rate=5.371226031895398E-4]:2.228066189595E-2,(17[&rate=5.371226031895398E-4]:4.509321910751E-1,14[&rate=5.371226031895398E-4]:4.125760266914E-1)[&rate=5.371226031895398E-4]:2.805551648263E-1)[&rate=5.371226031895398E-4]:1.234933233667E-1)[&rate=5.371226031895398E-4]:4.814427036858E-1)[&rate=5.371226031895398E-4]:6.28289814088E-2,(((24[&rate=5.371226031895398E-4]:8.856228232866E-1,(1[&rate=5.371226031895398E-4]:2.235352175769E-2,(21[&rate=5.371226031895398E-4]:5.129825204012E-1,28[&rate=5.371226031895398E-4]:5.376400546476E-1)[&rate=5.371226031895398E-4]:2.71014836973E-1)[&rate=5.371226031895398E-4]:8.244738372066E-2)[&rate=5.371226031895398E-4]:3.005347622277E-1,((((20[&rate=5.371226031895398E-4]:6.016309820193E-1,25[&rate=5.371226031895398E-4]:6.20809064211E-1)[&rate=5.371226031895398E-4]:1.413078454579E-1,23[&rate=5.371226031895398E-4]:7.511580055592E-1)[&rate=5.371226031895398E-4]:3.221517625938E-1,(140[&rate=5.371226031895398E-4]:6.731983159075E-1,11[&rate=5.371226031895398E-4]:6.923763980993E-1)[&rate=5.371226031895398E-4]:2.960018632046E-1)[&rate=5.371226031895398E-4]:9.208714371512E-2,102[&rate=5.371226031895398E-4]:1.471198036147E-2)[&rate=5.371226031895398E-4]:9.80176953646E-3)[&rate=5.371226031895398E-4]:2.309955217192E-1,(142[&rate=5.371226031895398E-4]:2.713692516582E-1,((141[&rate=5.371226031895398E-4]:6.550473368872E-2,145[&rate=5.371226031895398E-4]:6.824445971631E-2)[&rate=5.371226031895398E-4]:2.357278609537E-2,144[&rate=5.371226031895398E-4]:8.633779375673E-2)[&rate=5.371226031895398E-4]:1.795520058465E-1)[&rate=5.371226031895398E-4]:1.230715362425E0)[&rate=5.371226031895398E-4]:3.141432562236E-2)[&rate=5.371226031895398E-4]:1.584043745117E-1)[&rate=5.371226031895398E-4]:4.107394269469E-1)[&rate=5.371226031895398E-4]:5.678791870768E-1,(98[&rate=5.371226031895398E-4]:5.737005816318E-1,(99[&rate=5.371226031895398E-4]:4.166362129663E-1,96[&rate=5.371226031895398E-4]:3.811170872835E-1)[&rate=5.371226031895398E-4]:1.789222921627E-1)[&rate=5.371226031895398E-4]:1.769364063087E-5)[&rate=5.371226031895398E-4]:3.333411312379E-2)[&rate=5.371226031895398E-4]:6.909719248295E-2)[&rate=5.371226031895398E-4]:5.562935331727E-2,40[&rate=5.371226031895398E-4]:6.033636336502E-1)[&rate=5.371226031895398E-4]:2.810809297123E-1)[&rate=5.371226031895398E-4]:2.777424377722E-1)[&rate=5.371226031895398E-4]:3.647155776299E-1,((67[&rate=5.371226031895398E-4]:2.033192587663E-1,(124[&rate=5.371226031895398E-4]:3.096197794148E-1,(123[&rate=5.371226031895398E-4]:2.913785410529E-1,122[&rate=5.371226031895398E-4]:2.913785410529E-1)[&rate=5.371226031895398E-4]:2.097347879895E-2)[&rate=5.371226031895398E-4]:3.922397892551E-1)[&rate=5.371226031895398E-4]:3.600883999677E-1,((120[&rate=5.371226031895398E-4]:1.785262708688E0,119[&rate=5.371226031895398E-4]:1.881153119647E0)[&rate=5.371226031895398E-4]:6.20957499629E-1,((126[&rate=5.371226031895398E-4]:1.325262414469E0,((138[&rate=5.371226031895398E-4]:2.110993692807E-1,136[&rate=5.371226031895398E-4]:7.959251996553E-2)[&rate=5.371226031895398E-4]:9.119846076969E-1,135[&rate=5.371226031895398E-4]:9.230839769776E-1)[&rate=5.371226031895398E-4]:8.39935754656E-1)[&rate=5.371226031895398E-4]:3.273890047084E-1,66[&rate=5.371226031895398E-4]:4.054772294927E-1)[&rate=5.371226031895398E-4]:6.375667745436E-2)[&rate=5.371226031895398E-4]:9.417375178697E-2)[&rate=5.371226031895398E-4]:2.92823462586E-1)[&rate=5.371226031895398E-4]:8.45777472796E-2,(((125[&rate=5.371226031895398E-4]:9.713631417579E-1,(((70[&rate=5.371226031895398E-4]:3.937589508745E-1,(75[&rate=5.371226031895398E-4]:4.028842403623E-1,(74[&rate=5.371226031895398E-4]:3.339603869989E-1,76[&rate=5.371226031895398E-4]:3.339603869989E-1)[&rate=5.371226031895398E-4]:6.892385336333E-2)[&rate=5.371226031895398E-4]:2.923087489567E-2)[&rate=5.371226031895398E-4]:5.754356503866E-1,((73[&rate=5.371226031895398E-4]:4.797649884089E-1,(80[&rate=5.371226031895398E-4]:4.419940754485E-2,81[&rate=5.371226031895398E-4]:4.419940754485E-2)[&rate=5.371226031895398E-4]:3.862505123709E-1)[&rate=5.371226031895398E-4]:1.759695573522E-1,(((71[&rate=5.371226031895398E-4]:6.138332901017E-2,79[&rate=5.371226031895398E-4]:8.87805892842E-2)[&rate=5.371226031895398E-4]:1.40981108425E-1,((72[&rate=5.371226031895398E-4]:6.574497503684E-3,78[&rate=5.371226031895398E-4]:2.8492305723E-2)[&rate=5.371226031895398E-4]:1.206368770176E-1,82[&rate=5.371226031895398E-4]:1.573483608227E-1)[&rate=5.371226031895398E-4]:8.06325149686E-2)[&rate=5.371226031895398E-4]:3.440872196448E-1,77[&rate=5.371226031895398E-4]:6.094653557101E-1)[&rate=5.371226031895398E-4]:4.078973799627E-2)[&rate=5.371226031895398E-4]:3.518162198835E-1)[&rate=5.371226031895398E-4]:7.803234207413E-1,(((133[&rate=5.371226031895398E-4]:1.245100934917E0,(137[&rate=5.371226031895398E-4]:4.784579691684E-1,134[&rate=5.371226031895398E-4]:4.072250924562E-1)[&rate=5.371226031895398E-4]:8.077388561597E-1)[&rate=5.371226031895398E-4]:5.258862154109E-1,(52[&rate=5.371226031895398E-4]:6.316592330522E-1,(103[&rate=5.371226031895398E-4]:1.442168491722E0,(29[&rate=5.371226031895398E-4]:9.015696107178E-1,(5[&rate=5.371226031895398E-4]:3.691438365227E-1,12[&rate=5.371226031895398E-4]:4.075000009061E-1)[&rate=5.371226031895398E-4]:3.872202947431E-1)[&rate=5.371226031895398E-4]:7.734755933335E-1)[&rate=5.371226031895398E-4]:8.537844758906E-1)[&rate=5.371226031895398E-4]:3.65445141619E-1)[&rate=5.371226031895398E-4]:5.116117140016E-2,53[&rate=5.371226031895398E-4]:1.04006882476E0)[&rate=5.371226031895398E-4]:1.342303013793E-3)[&rate=5.371226031895398E-4]:1.403345276454E-1)[&rate=5.371226031895398E-4]:4.088697101088E-1,((((55[&rate=5.371226031895398E-4]:2.403137423801E-1,56[&rate=5.371226031895398E-4]:2.403137423801E-1)[&rate=5.371226031895398E-4]:2.172651453701E-1,(((57[&rate=5.371226031895398E-4]:4.125695894577E-1,54[&rate=5.371226031895398E-4]:3.715859829003E-1)[&rate=5.371226031895398E-4]:2.825542050693E-2,37[&rate=5.371226031895398E-4]:4.763441356477E-1)[&rate=5.371226031895398E-4]:7.362235409731E-4,58[&rate=5.371226031895398E-4]:4.579546761286E-1)[&rate=5.371226031895398E-4]:2.694661599337E-2)[&rate=5.371226031895398E-4]:3.987590826691E-2,59[&rate=5.371226031895398E-4]:5.056515173288E-1)[&rate=5.371226031895398E-4]:3.661142016808E-1,68[&rate=5.371226031895398E-4]:8.225853911406E-1)[&rate=5.371226031895398E-4]:3.909807940593E-1)[&rate=5.371226031895398E-4]:2.470200396934E-1,32[&rate=5.371226031895398E-4]:2.793408027187E-2)[&rate=5.371226031895398E-4]:2.794328147859E-2)[&rate=5.371226031895398E-4]:1.000725998016E-1);
tree STATE_70710000 [&joint=-20997.775965657416,lnP=-20997.775965657416] = [&R] (((((67[&rate=5.187572236517557E-4]:1.549192634015E-1,(122[&rate=5.187572236517557E-4]:1.462861777518E-1,(123[&rate=5.187572236517557E-4]:9.248670403849E-2,124[&rate=5.187572236517557E-4]:8.975446360136E-2)[&rate=5.187572236517557E-4]:5.379947371332E-2)[&rate=5.187572236517557E-4]:5.099056359904E-1)[&rate=5.187572236517557E-4]:1.128023405278E-1,(((((138[&rate=5.187572236517557E-4]:3.243673303335E-1,136[&rate=5.187572236517557E-4]:1.928604810183E-1)[&rate=5.187572236517557E-4]:4.743412527768E-1,135[&rate=5.187572236517557E-4]:5.987085831102E-1)[&rate=5.187572236517557E-4]:5.40160058448E-1,120[&rate=5.187572236517557E-4]:1.390923436079E0)[&rate=5.187572236517557E-4]:6.911919420135E-1,(119[&rate=5.187572236517557E-4]:2.011459401285E0,126[&rate=5.187572236517557E-4]:1.225756878641E0)[&rate=5.187572236517557E-4]:1.665463877662E-1)[&rate=5.187572236517557E-4]:7.909625002429E-2,66[&rate=5.187572236517557E-4]:2.242253267467E-1)[&rate=5.187572236517557E-4]:4.34962771826E-2)[&rate=5.187572236517557E-4]:5.839547524691E-1,(((121[&rate=5.187572236517557E-4]:2.44270323575E0,(((((60[&rate=5.187572236517557E-4]:2.134461097455E-1,(62[&rate=5.187572236517557E-4]:3.730439379737E-1,(64[&rate=5.187572236517557E-4]:2.493338149327E-1,65[&rate=5.187572236517557E-4]:9.864888342601E-2)[&rate=5.187572236517557E-4]:8.261423262999E-2)[&rate=5.187572236517557E-4]:3.218299368946E-2)[&rate=5.187572236517557E-4]:6.341103858296E-2,(61[&rate=5.187572236517557E-4]:1.984907881239E-1,63[&rate=5.187572236517557E-4]:1.573948977129E-1)[&rate=5.187572236517557E-4]:2.701471821222E-1)[&rate=5.187572236517557E-4]:1.110783744562E0,(128[&rate=5.187572236517557E-4]:1.387906277511E0,((((132[&rate=5.187572236517557E-4]:1.843991441979E-1,129[&rate=5.187572236517557E-4]:1.816594181705E-1)[&rate=5.187572236517557E-4]:7.683669985459E-2,(130[&rate=5.187572236517557E-4]:1.691515958933E-1,131[&rate=5.187572236517557E-4]:1.718913219206E-1)[&rate=5.187572236517557E-4]:8.934452213185E-2)[&rate=5.187572236517557E-4]:5.159725835413E-1,69[&rate=5.187572236517557E-4]:9.22413907046E-1)[&rate=5.187572236517557E-4]:2.015662747221E-2,118[&rate=5.187572236517557E-4]:9.316116304085E-1)[&rate=5.187572236517557E-4]:5.960206744996E-1)[&rate=5.187572236517557E-4]:5.178940990026E-2)[&rate=5.187572236517557E-4]:2.930507076803E-1,((((49[&rate=5.187572236517557E-4]:5.246827126289E-1,50[&rate=5.187572236517557E-4]:5.246827126289E-1)[&rate=5.187572236517557E-4]:2.421111100411E-1,(51[&rate=5.187572236517557E-4]:5.714497002919E-1,(44[&rate=5.187572236517557E-4]:8.223799233352E-3,47[&rate=5.187572236517557E-4]:1.36882801076E-2)[&rate=5.187572236517557E-4]:5.850838245558E-1)[&rate=5.187572236517557E-4]:2.008086032523E-1)[&rate=5.187572236517557E-4]:1.931848543125E-3,((43[&rate=5.187572236517557E-4]:5.131725782089E-1,46[&rate=5.187572236517557E-4]:5.131725782089E-1)[&rate=5.187572236517557E-4]:3.08285094257E-2,((42[&rate=5.187572236517557E-4]:2.94514061216E-1,41[&rate=5.187572236517557E-4]:2.890495803417E-1)[&rate=5.187572236517557E-4]:4.761253121161E-2,48[&rate=5.187572236517557E-4]:3.803779585478E-1)[&rate=5.187572236517557E-4]:1.526941673383E-1)[&rate=5.187572236517557E-4]:2.575114688242E-1)[&rate=5.187572236517557E-4]:4.398805017139E-2,45[&rate=5.187572236517557E-4]:8.373038853188E-1)[&rate=5.187572236517557E-4]:1.220462974812E-1)[&rate=5.187572236517557E-4]:9.480462863505E-3,((35[&rate=5.187572236517557E-4]:8.624365184894E-2,36[&rate=5.187572236517557E-4]:1.328189943147E-1)[&rate=5.187572236517557E-4]:4.206790723851E-3,127[&rate=5.187572236517557E-4]:2.657573730244E0)[&rate=5.187572236517557E-4]:1.230092920945E-1)[&rate=5.187572236517557E-4]:1.032161038225E-1)[&rate=5.187572236517557E-4]:2.973085786064E-1,(38[&rate=5.187572236517557E-4]:1.021319205974E0,((101[&rate=5.187572236517557E-4]:8.5088918963E-1,(((3[&rate=5.187572236517557E-4]:8.08151775296E-1,(((87[&rate=5.187572236517557E-4]:2.180398398658E-1,(86[&rate=5.187572236517557E-4]:1.572277839797E-1,(((93[&rate=5.187572236517557E-4]:9.783866283334E-2,83[&rate=5.187572236517557E-4]:8.414003269633E-2)[&rate=5.187572236517557E-4]:1.51200132766E-2,85[&rate=5.187572236517557E-4]:9.926004597293E-2)[&rate=5.187572236517557E-4]:9.230629897676E-3,84[&rate=5.187572236517557E-4]:1.084906758706E-1)[&rate=5.187572236517557E-4]:4.873710810908E-2)[&rate=5.187572236517557E-4]:6.081205588613E-2)[&rate=5.187572236517557E-4]:3.541168252756E-2,((91[&rate=5.187572236517557E-4]:9.256453006981E-2,90[&rate=5.187572236517557E-4]:9.256453006981E-2)[&rate=5.187572236517557E-4]:4.57902504603E-2,92[&rate=5.187572236517557E-4]:1.383547805301E-1)[&rate=5.187572236517557E-4]:1.287953720003E-1)[&rate=5.187572236517557E-4]:6.495384471249E-2,(88[&rate=5.187572236517557E-4]:1.583449112634E-1,89[&rate=5.187572236517557E-4]:1.720435414004E-1)[&rate=5.187572236517557E-4]:1.600604558425E-1)[&rate=5.187572236517557E-4]:1.029472435587E0)[&rate=5.187572236517557E-4]:1.656938642351E-1,((6[&rate=5.187572236517557E-4]:6.649463901529E-1,18[&rate=5.187572236517557E-4]:7.27960088783E-1)[&rate=5.187572236517557E-4]:1.367056470443E-1,(10[&rate=5.187572236517557E-4]:6.19871290949E-1,15[&rate=5.187572236517557E-4]:6.582274553325E-1)[&rate=5.187572236517557E-4]:1.982191024126E-1)[&rate=5.187572236517557E-4]:2.242483968543E-1)[&rate=5.187572236517557E-4]:3.675841807334E-1,(((((116[&rate=5.187572236517557E-4]:5.936130743211E-1,((104[&rate=5.187572236517557E-4]:1.950001140859E-1,106[&rate=5.187572236517557E-4]:1.950001140859E-1)[&rate=5.187572236517557E-4]:2.042103142915E-1,(139[&rate=5.187572236517557E-4]:2.574859066704E-1,111[&rate=5.187572236517557E-4]:8.214344091707E-2)[&rate=5.187572236517557E-4]:3.335053436247E-1)[&rate=5.187572236517557E-4]:2.546766185465E-1)[&rate=5.187572236517557E-4]:2.84544613016E-2,(148[&rate=5.187572236517557E-4]:2.948543624963E-1,143[&rate=5.187572236517557E-4]:2.92114636469E-1)[&rate=5.187572236517557E-4]:3.6556933751E-1)[&rate=5.187572236517557E-4]:3.841318491411E-1,(115[&rate=5.187572236517557E-4]:8.597845277346E-1,((13[&rate=5.187572236517557E-4]:6.528113525733E-1,19[&rate=5.187572236517557E-4]:6.91167516957E-1)[&rate=5.187572236517557E-4]:2.019124866623E-1,(108[&rate=5.187572236517557E-4]:5.446681256326E-1,(109[&rate=5.187572236517557E-4]:4.378707382229E-1,(107[&rate=5.187572236517557E-4]:3.193741810209E-1,(114[&rate=5.187572236517557E-4]:2.18965035212E-1,112[&rate=5.187572236517557E-4]:3.011568160339E-1)[&rate=5.187572236517557E-4]:4.013517320606E-2)[&rate=5.187572236517557E-4]:9.931847501024E-2)[&rate=5.187572236517557E-4]:1.287151956288E-1)[&rate=5.187572236517557E-4]:2.853981793566E-1)[&rate=5.187572236517557E-4]:8.725246932084E-2)[&rate=5.187572236517557E-4]:1.464148570291E-1)[&rate=5.187572236517557E-4]:1.14234513422E-1,((110[&rate=5.187572236517557E-4]:4.859956275515E-1,(117[&rate=5.187572236517557E-4]:4.643884835897E-1,105[&rate=5.187572236517557E-4]:4.342514972883E-1)[&rate=5.187572236517557E-4]:2.98263220441E-2)[&rate=5.187572236517557E-4]:1.736115944747E-1,((4[&rate=5.187572236517557E-4]:3.492826773125E-1,30[&rate=5.187572236517557E-4]:5.218854170385E-1)[&rate=5.187572236517557E-4]:1.167589169032E-1,((9[&rate=5.187572236517557E-4]:4.804988480529E-1,113[&rate=5.187572236517557E-4]:4.887180261349E-1)[&rate=5.187572236517557E-4]:2.829362978043E-2,(17[&rate=5.187572236517557E-4]:3.412188863463E-1,14[&rate=5.187572236517557E-4]:3.028627219626E-1)[&rate=5.187572236517557E-4]:2.141489339528E-1)[&rate=5.187572236517557E-4]:6.564184875531E-3)[&rate=5.187572236517557E-4]:1.4151083329E-1)[&rate=5.187572236517557E-4]:5.375390049267E-1)[&rate=5.187572236517557E-4]:3.958163447265E-2,((102[&rate=5.187572236517557E-4]:9.889830899572E-2,((24[&rate=5.187572236517557E-4]:9.695462359005E-1,(1[&rate=5.187572236517557E-4]:3.066613357352E-2,(21[&rate=5.187572236517557E-4]:6.572575714126E-1,28[&rate=5.187572236517557E-4]:6.819151056591E-1)[&rate=5.187572236517557E-4]:1.350523977774E-1)[&rate=5.187572236517557E-4]:1.580581845188E-1)[&rate=5.187572236517557E-4]:2.554815868181E-1,(((20[&rate=5.187572236517557E-4]:3.405536546549E-1,25[&rate=5.187572236517557E-4]:3.597317368466E-1)[&rate=5.187572236517557E-4]:9.989010003875E-2,23[&rate=5.187572236517557E-4]:4.486629327757E-1)[&rate=5.187572236517557E-4]:4.057087712706E-1,(11[&rate=5.187572236517557E-4]:5.260212779204E-1,140[&rate=5.187572236517557E-4]:5.068431957287E-1)[&rate=5.187572236517557E-4]:2.434189192767E-1)[&rate=5.187572236517557E-4]:3.596972145626E-1)[&rate=5.187572236517557E-4]:3.551432189352E-2)[&rate=5.187572236517557E-4]:6.139034919417E-2,(142[&rate=5.187572236517557E-4]:1.313946019425E-1,((144[&rate=5.187572236517557E-4]:6.995687699355E-2,141[&rate=5.187572236517557E-4]:7.26966030209E-2)[&rate=5.187572236517557E-4]:4.5983187395E-3,145[&rate=5.187572236517557E-4]:8.003464778799E-2)[&rate=5.187572236517557E-4]:5.135995415452E-2)[&rate=5.187572236517557E-4]:1.275469398713E0)[&rate=5.187572236517557E-4]:7.946052550861E-3)[&rate=5.187572236517557E-4]:1.759348355511E-1)[&rate=5.187572236517557E-4]:5.121990953931E-1)[&rate=5.187572236517557E-4]:8.580663064084E-1,((((146[&rate=5.187572236517557E-4]:7.030508897738E-1,16[&rate=5.187572236517557E-4]:2.668325236656E0)[&rate=5.187572236517557E-4]:1.114627666798E-1,(((95[&rate=5.187572236517557E-4]:6.307039486818E-1,(100[&rate=5.187572236517557E-4]:4.022838355303E-1,94[&rate=5.187572236517557E-4]:4.022838355303E-1)[&rate=5.187572236517557E-4]:1.437206595995E-1)[&rate=5.187572236517557E-4]:5.985338928341E-2,(98[&rate=5.187572236517557E-4]:6.574518887666E-1,96[&rate=5.187572236517557E-4]:6.43790686581E-1)[&rate=5.187572236517557E-4]:2.217648744989E-2)[&rate=5.187572236517557E-4]:9.994150672183E-2,(99[&rate=5.187572236517557E-4]:6.97466144903E-1,97[&rate=5.187572236517557E-4]:4.761546694933E-1)[&rate=5.187572236517557E-4]:1.039616615326E-1)[&rate=5.187572236517557E-4]:4.314049482667E-2)[&rate=5.187572236517557E-4]:8.640200933866E-3,40[&rate=5.187572236517557E-4]:7.029352781526E-1)[&rate=5.187572236517557E-4]:1.525694350963E-3,((((22[&rate=5.187572236517557E-4]:3.762090590167E-1,27[&rate=5.187572236517557E-4]:3.926474151811E-1)[&rate=5.187572236517557E-4]:4.099380954902E-1,((26[&rate=5.187572236517557E-4]:5.146064872667E-1,(7[&rate=5.187572236517557E-4]:2.7042746419E-1,8[&rate=5.187572236517557E-4]:2.7042746419E-1)[&rate=5.187572236517557E-4]:1.373297080082E-1)[&rate=5.187572236517557E-4]:2.817360958475E-1,(2[&rate=5.187572236517557E-4]:3.88797242253E-1,31[&rate=5.187572236517557E-4]:6.161945025271E-1)[&rate=5.187572236517557E-4]:2.239836970255E-1)[&rate=5.187572236517557E-4]:7.634755024499E-4)[&rate=5.187572236517557E-4]:1.71339911132E0,39[&rate=5.187572236517557E-4]:3.70217723272E-1)[&rate=5.187572236517557E-4]:7.703658333841E-2,147[&rate=5.187572236517557E-4]:5.046313557907E-1)[&rate=5.187572236517557E-4]:2.572066658931E-1)[&rate=5.187572236517557E-4]:3.133036454103E-2)[&rate=5.187572236517557E-4]:3.538338798588E-1)[&rate=5.187572236517557E-4]:1.950306576373E-1)[&rate=5.187572236517557E-4]:4.663378310149E-2,((125[&rate=5.187572236517557E-4]:9.607362769857E-1,(53[&rate=5.187572236517557E-4]:9.587164065837E-1,(((75[&rate=5.187572236517557E-4]:6.900984139798E-1,(76[&rate=5.187572236517557E-4]:5.559364143056E-1,(74[&rate=5.187572236517557E-4]:3.692453593383E-1,70[&rate=5.187572236517557E-4]:3.308891949548E-1)[&rate=5.187572236517557E-4]:1.866910549673E-1)[&rate=5.187572236517557E-4]:1.341619996742E-1)[&rate=5.187572236517557E-4]:2.044995832409E-1,((77[&rate=5.187572236517557E-4]:5.524187819308E-1,73[&rate=5.187572236517557E-4]:5.578982339855E-1)[&rate=5.187572236517557E-4]:2.074844144687E-1,(((72[&rate=5.187572236517557E-4]:5.944200724283E-2,78[&rate=5.187572236517557E-4]:8.135981546215E-2)[&rate=5.187572236517557E-4]:1.667201642452E-1,(79[&rate=5.187572236517557E-4]:2.032072712667E-1,(82[&rate=5.187572236517557E-4]:3.83692599064E-2,71[&rate=5.187572236517557E-4]:2.752821550295E-3)[&rate=5.187572236517557E-4]:1.730571894424E-1)[&rate=5.187572236517557E-4]:4.487270844057E-2)[&rate=5.187572236517557E-4]:2.164077346856E-1,(80[&rate=5.187572236517557E-4]:2.253236910701E-1,81[&rate=5.187572236517557E-4]:2.253236910701E-1)[&rate=5.187572236517557E-4]:2.309448452405E-1)[&rate=5.187572236517557E-4]:2.597990436505E-1)[&rate=5.187572236517557E-4]:1.292153487665E-1)[&rate=5.187572236517557E-4]:8.021836632675E-1,((((137[&rate=5.187572236517557E-4]:3.036921110542E-1,134[&rate=5.187572236517557E-4]:2.32459234342E-1)[&rate=5.187572236517557E-4]:1.464753791743E-1,133[&rate=5.187572236517557E-4]:4.090715998175E-1)[&rate=5.187572236517557E-4]:9.021023571278E-1,(103[&rate=5.187572236517557E-4]:5.600134296643E-1,(29[&rate=5.187572236517557E-4]:6.352160061761E-1,(5[&rate=5.187572236517557E-4]:1.444096162869E-1,12[&rate=5.187572236517557E-4]:1.827657806704E-1)[&rate=5.187572236517557E-4]:3.456009104372E-1)[&rate=5.187572236517557E-4]:1.576741358169E-1)[&rate=5.187572236517557E-4]:1.641571486185E0)[&rate=5.187572236517557E-4]:2.331067323481E-1,52[&rate=5.187572236517557E-4]:7.703979136365E-1)[&rate=5.187572236517557E-4]:1.881174095509E-1)[&rate=5.187572236517557E-4]:8.397804707616E-3)[&rate=5.187572236517557E-4]:2.124023840633E-1)[&rate=5.187572236517557E-4]:2.085031369938E-1,((55[&rate=5.187572236517557E-4]:6.330167998095E-1,(56[&rate=5.187572236517557E-4]:5.921128945918E-1,(59[&rate=5.187572236517557E-4]:3.114247348207E-1,(57[&rate=5.187572236517557E-4]:2.242193808186E-1,(54[&rate=5.187572236517557E-4]:2.826593352864E-2,(37[&rate=5.187572236517557E-4]:6.383067236861E-2,58[&rate=5.187572236517557E-4]:4.47049893085E-2)[&rate=5.187572236517557E-4]:4.093799340047E-2)[&rate=5.187572236517557E-4]:1.549698407327E-1)[&rate=5.187572236517557E-4]:8.993759443915E-2)[&rate=5.187572236517557E-4]:2.888848810827E-1)[&rate=5.187572236517557E-4]:4.090390521767E-2)[&rate=5.187572236517557E-4]:1.383124202554E-1,68[&rate=5.187572236517557E-4]:7.303456135075E-1)[&rate=5.187572236517557E-4]:2.722271338053E-1)[&rate=5.187572236517557E-4]:2.057660906571E-1)[&rate=5.187572236517557E-4]:1.910581562008E-1)[&rate=5.187572236517557E-4]:8.218418659858E-2,(33[&rate=5.187572236517557E-4]:5.081574553442E-2,34[&rate=5.187572236517557E-4]:6.725410169879E-2)[&rate=5.187572236517557E-4]:3.592742668069E-3)[&rate=5.187572236517557E-4]:1.963255745511E-2,32[&rate=5.187572236517557E-4]:6.856159360288E-2);
tree STATE_70720000 [&joint=-20990.944497330096,lnP=-20990.944497330096] = [&R] ((32[&rate=5.510304680918848E-4]:1.013826619669E-3,(34[&rate=5.510304680918848E-4]:2.279838381674E-2,((((125[&rate=5.510304680918848E-4]:8.54312875251E-1,(((((137[&rate=5.510304680918848E-4]:3.836293265363E-1,134[&rate=5.510304680918848E-4]:3.123964498241E-1)[&rate=5.510304680918848E-4]:3.12566691555E-1,133[&rate=5.510304680918848E-4]:6.551001276802E-1)[&rate=5.510304680918848E-4]:9.795296195773E-1,53[&rate=5.510304680918848E-4]:8.525502502894E-1)[&rate=5.510304680918848E-4]:2.74014247642E-3,((75[&rate=5.510304680918848E-4]:6.840767330002E-1,(70[&rate=5.510304680918848E-4]:5.17043748099E-1,(76[&rate=5.510304680918848E-4]:4.041565061842E-1,74[&rate=5.510304680918848E-4]:4.041565061842E-1)[&rate=5.510304680918848E-4]:1.512434062983E-1)[&rate=5.510304680918848E-4]:1.286768205177E-1)[&rate=5.510304680918848E-4]:1.475297393552E-1,((80[&rate=5.510304680918848E-4]:1.858375367579E-1,81[&rate=5.510304680918848E-4]:1.858375367579E-1)[&rate=5.510304680918848E-4]:2.720207012307E-1,((77[&rate=5.510304680918848E-4]:2.885951340717E-1,73[&rate=5.510304680918848E-4]:2.940745861265E-1)[&rate=5.510304680918848E-4]:1.586339051763E-1,((71[&rate=5.510304680918848E-4]:5.733304314689E-2,79[&rate=5.510304680918848E-4]:8.473030342092E-2)[&rate=5.510304680918848E-4]:1.817659382044E-1,((72[&rate=5.510304680918848E-4]:1.428755037636E-1,78[&rate=5.510304680918848E-4]:1.647933119829E-1)[&rate=5.510304680918848E-4]:8.484330899164E-2,82[&rate=5.510304680918848E-4]:2.578557990566E-1)[&rate=5.510304680918848E-4]:1.685962065082E-2)[&rate=5.510304680918848E-4]:1.451163592666E-1)[&rate=5.510304680918848E-4]:5.446481517891E-2)[&rate=5.510304680918848E-4]:3.244331658736E-1)[&rate=5.510304680918848E-4]:7.701469790225E-1)[&rate=5.510304680918848E-4]:9.723911346435E-3,((103[&rate=5.510304680918848E-4]:4.365840157716E-1,(29[&rate=5.510304680918848E-4]:5.220433432691E-1,(5[&rate=5.510304680918848E-4]:4.105768551401E-2,12[&rate=5.510304680918848E-4]:7.941384989747E-2)[&rate=5.510304680918848E-4]:3.357801783031E-1)[&rate=5.510304680918848E-4]:1.474173848313E-1)[&rate=5.510304680918848E-4]:1.823488410255E0,52[&rate=5.510304680918848E-4]:5.957786914653E-1)[&rate=5.510304680918848E-4]:2.774323339583E-1)[&rate=5.510304680918848E-4]:1.996810848E-1)[&rate=5.510304680918848E-4]:3.443574806296E-1,((57[&rate=5.510304680918848E-4]:5.278806491877E-1,(55[&rate=5.510304680918848E-4]:4.234883813968E-1,((58[&rate=5.510304680918848E-4]:2.741875413743E-1,(59[&rate=5.510304680918848E-4]:2.113069230198E-1,37[&rate=5.510304680918848E-4]:2.4955828914E-1)[&rate=5.510304680918848E-4]:4.375493529438E-2)[&rate=5.510304680918848E-4]:1.046821316181E-1,(56[&rate=5.510304680918848E-4]:2.255751366143E-1,54[&rate=5.510304680918848E-4]:1.955204918056E-1)[&rate=5.510304680918848E-4]:1.259721320064E-1)[&rate=5.510304680918848E-4]:7.194111277612E-2)[&rate=5.510304680918848E-4]:9.346330604224E-2)[&rate=5.510304680918848E-4]:1.093619950825E-1,68[&rate=5.510304680918848E-4]:5.853300759641E-1)[&rate=5.510304680918848E-4]:4.466736132497E-1)[&rate=5.510304680918848E-4]:1.819241028572E-1,((((66[&rate=5.510304680918848E-4]:1.181586413189E-1,126[&rate=5.510304680918848E-4]:1.365332831004E0)[&rate=5.510304680918848E-4]:1.468346724605E-2,((138[&rate=5.510304680918848E-4]:1.57535995773E-1,136[&rate=5.510304680918848E-4]:2.602914645784E-2)[&rate=5.510304680918848E-4]:8.875576854722E-1,135[&rate=5.510304680918848E-4]:8.450936812452E-1)[&rate=5.510304680918848E-4]:9.726799341691E-1)[&rate=5.510304680918848E-4]:9.315505449642E-2,(67[&rate=5.510304680918848E-4]:1.001368545934E-1,(124[&rate=5.510304680918848E-4]:1.261850711665E-1,(122[&rate=5.510304680918848E-4]:1.139168467943E-1,123[&rate=5.510304680918848E-4]:1.139168467943E-1)[&rate=5.510304680918848E-4]:1.500046480932E-2)[&rate=5.510304680918848E-4]:4.724920933304E-1)[&rate=5.510304680918848E-4]:1.25860308468E-1)[&rate=5.510304680918848E-4]:1.034558156063E-1,(119[&rate=5.510304680918848E-4]:1.128833921656E0,120[&rate=5.510304680918848E-4]:1.032943510698E0)[&rate=5.510304680918848E-4]:1.23349576934E0)[&rate=5.510304680918848E-4]:3.367541756312E-1)[&rate=5.510304680918848E-4]:9.557350559988E-2,(((36[&rate=5.510304680918848E-4]:2.018720206033E-1,35[&rate=5.510304680918848E-4]:1.552966781375E-1)[&rate=5.510304680918848E-4]:1.862197875518E-1,((121[&rate=5.510304680918848E-4]:2.065313439069E0,127[&rate=5.510304680918848E-4]:2.506409329479E0)[&rate=5.510304680918848E-4]:3.752427031055E-1,(((((43[&rate=5.510304680918848E-4]:4.138695407227E-1,((41[&rate=5.510304680918848E-4]:2.240178282447E-1,48[&rate=5.510304680918848E-4]:2.677336752392E-1)[&rate=5.510304680918848E-4]:1.116643799393E-1,42[&rate=5.510304680918848E-4]:3.411466890583E-1)[&rate=5.510304680918848E-4]:2.354252379562E-2)[&rate=5.510304680918848E-4]:1.422018830869E-1,46[&rate=5.510304680918848E-4]:5.560714238096E-1)[&rate=5.510304680918848E-4]:1.481195188516E-1,((51[&rate=5.510304680918848E-4]:5.588438090533E-1,(44[&rate=5.510304680918848E-4]:3.186509336394E-1,47[&rate=5.510304680918848E-4]:3.241154145137E-1)[&rate=5.510304680918848E-4]:2.620507989111E-1)[&rate=5.510304680918848E-4]:9.038374910706E-2,(49[&rate=5.510304680918848E-4]:4.208810404729E-1,50[&rate=5.510304680918848E-4]:4.208810404729E-1)[&rate=5.510304680918848E-4]:2.228820368132E-1)[&rate=5.510304680918848E-4]:2.764098012931E-2)[&rate=5.510304680918848E-4]:1.102554923871E-1,45[&rate=5.510304680918848E-4]:8.062497137369E-1)[&rate=5.510304680918848E-4]:1.379252308554E-1,((((((130[&rate=5.510304680918848E-4]:1.204741957293E-1,(132[&rate=5.510304680918848E-4]:1.202758620138E-1,129[&rate=5.510304680918848E-4]:1.175361359865E-1)[&rate=5.510304680918848E-4]:2.938059742839E-3)[&rate=5.510304680918848E-4]:6.601950160459E-2,131[&rate=5.510304680918848E-4]:1.892334233613E-1)[&rate=5.510304680918848E-4]:3.147147369905E-1,69[&rate=5.510304680918848E-4]:6.491536398039E-1)[&rate=5.510304680918848E-4]:7.818911926428E-2,118[&rate=5.510304680918848E-4]:7.163838549586E-1)[&rate=5.510304680918848E-4]:7.130659477585E-1,128[&rate=5.510304680918848E-4]:1.28972377532E0)[&rate=5.510304680918848E-4]:2.220813970773E-1,(((64[&rate=5.510304680918848E-4]:2.21422690171E-1,(62[&rate=5.510304680918848E-4]:2.465917648857E-1,60[&rate=5.510304680918848E-4]:5.481094296792E-2)[&rate=5.510304680918848E-4]:1.592681569638E-2)[&rate=5.510304680918848E-4]:6.295488231288E-2,65[&rate=5.510304680918848E-4]:1.336926409772E-1)[&rate=5.510304680918848E-4]:2.396165334586E-1,(61[&rate=5.510304680918848E-4]:2.215951088028E-1,63[&rate=5.510304680918848E-4]:1.804992183918E-1)[&rate=5.510304680918848E-4]:3.434948875507E-1)[&rate=5.510304680918848E-4]:1.086441203441E0)[&rate=5.510304680918848E-4]:2.057659844866E-1)[&rate=5.510304680918848E-4]:1.257247113178E-1)[&rate=5.510304680918848E-4]:2.698772077562E-2)[&rate=5.510304680918848E-4]:2.197964113856E-1,(38[&rate=5.510304680918848E-4]:9.079589865885E-1,((146[&rate=5.510304680918848E-4]:8.780763149568E-1,(39[&rate=5.510304680918848E-4]:6.44605417819E-1,(((2[&rate=5.510304680918848E-4]:8.729410454618E-1,(((26[&rate=5.510304680918848E-4]:6.686516042412E-1,(7[&rate=5.510304680918848E-4]:2.975193209988E-1,8[&rate=5.510304680918848E-4]:2.975193209988E-1)[&rate=5.510304680918848E-4]:2.642829681739E-1)[&rate=5.510304680918848E-4]:2.662865155932E-1,31[&rate=5.510304680918848E-4]:9.787737362728E-1)[&rate=5.510304680918848E-4]:5.739269164268E-2,(22[&rate=5.510304680918848E-4]:4.542691801753E-1,27[&rate=5.510304680918848E-4]:4.707075363397E-1)[&rate=5.510304680918848E-4]:5.271027271921E-1)[&rate=5.510304680918848E-4]:6.417187782032E-2)[&rate=5.510304680918848E-4]:1.389688709059E0,(101[&rate=5.510304680918848E-4]:8.63598314674E-1,((((10[&rate=5.510304680918848E-4]:3.357639617802E-1,15[&rate=5.510304680918848E-4]:3.741201261636E-1)[&rate=5.510304680918848E-4]:2.455474622291E-1,(18[&rate=5.510304680918848E-4]:3.874216623427E-1,6[&rate=5.510304680918848E-4]:3.244079637125E-1)[&rate=5.510304680918848E-4]:2.404651041324E-1)[&rate=5.510304680918848E-4]:3.696509712449E-1,(3[&rate=5.510304680918848E-4]:4.852707061905E-1,((((86[&rate=5.510304680918848E-4]:1.466356623028E-1,(93[&rate=5.510304680918848E-4]:1.455964394048E-1,((85[&rate=5.510304680918848E-4]:1.177131965987E-1,83[&rate=5.510304680918848E-4]:1.177131965987E-1)[&rate=5.510304680918848E-4]:7.662452040376E-3,84[&rate=5.510304680918848E-4]:1.253756486391E-1)[&rate=5.510304680918848E-4]:6.522160628692E-3)[&rate=5.510304680918848E-4]:1.473785303507E-2)[&rate=5.510304680918848E-4]:9.021890778337E-2,((91[&rate=5.510304680918848E-4]:5.875724912705E-2,90[&rate=5.510304680918848E-4]:5.875724912705E-2)[&rate=5.510304680918848E-4]:4.881597058068E-2,92[&rate=5.510304680918848E-4]:1.075732197077E-1)[&rate=5.510304680918848E-4]:1.429799805155E-1)[&rate=5.510304680918848E-4]:2.958824909308E-3,87[&rate=5.510304680918848E-4]:2.398133949955E-1)[&rate=5.510304680918848E-4]:4.228241469881E-2,(88[&rate=5.510304680918848E-4]:6.894687130051E-2,89[&rate=5.510304680918848E-4]:8.264550143752E-2)[&rate=5.510304680918848E-4]:2.131489383938E-1)[&rate=5.510304680918848E-4]:7.429009238933E-1)[&rate=5.510304680918848E-4]:3.971985383789E-1)[&rate=5.510304680918848E-4]:6.039446320261E-1,((((((116[&rate=5.510304680918848E-4]:4.476939998905E-1,((111[&rate=5.510304680918848E-4]:2.56214977477E-1,139[&rate=5.510304680918848E-4]:4.315574432304E-1)[&rate=5.510304680918848E-4]:2.416451205242E-2,(106[&rate=5.510304680918848E-4]:2.602569731636E-1,104[&rate=5.510304680918848E-4]:2.602569731636E-1)[&rate=5.510304680918848E-4]:3.684160201413E-3)[&rate=5.510304680918848E-4]:2.440268391282E-1)[&rate=5.510304680918848E-4]:4.125123073593E-1,(148[&rate=5.510304680918848E-4]:2.712756243312E-1,143[&rate=5.510304680918848E-4]:2.685358983038E-1)[&rate=5.510304680918848E-4]:6.272868473024E-1)[&rate=5.510304680918848E-4]:1.790742578033E-1,(((13[&rate=5.510304680918848E-4]:7.001066448558E-1,19[&rate=5.510304680918848E-4]:7.384628092395E-1)[&rate=5.510304680918848E-4]:2.026120848989E-1,115[&rate=5.510304680918848E-4]:8.205269489328E-1)[&rate=5.510304680918848E-4]:4.721276718011E-2,(108[&rate=5.510304680918848E-4]:6.301175979528E-1,(((114[&rate=5.510304680918848E-4]:2.411605616447E-1,112[&rate=5.510304680918848E-4]:3.233523424665E-1)[&rate=5.510304680918848E-4]:4.43081624865E-2,107[&rate=5.510304680918848E-4]:3.457426967339E-1)[&rate=5.510304680918848E-4]:7.010885124192E-2,109[&rate=5.510304680918848E-4]:4.350296301676E-1)[&rate=5.510304680918848E-4]:2.170057760043E-1)[&rate=5.510304680918848E-4]:2.951563647356E-1)[&rate=5.510304680918848E-4]:1.715408489402E-1)[&rate=5.510304680918848E-4]:3.837824373871E-2,((17[&rate=5.510304680918848E-4]:2.817189433025E-1,14[&rate=5.510304680918848E-4]:2.433627789188E-1)[&rate=5.510304680918848E-4]:6.834828988036E-1,((110[&rate=5.510304680918848E-4]:3.602141421493E-1,105[&rate=5.510304680918848E-4]:3.382963339302E-1)[&rate=5.510304680918848E-4]:2.912191503907E-1,(((117[&rate=5.510304680918848E-4]:4.898737921949E-1,9[&rate=5.510304680918848E-4]:4.789148880853E-1)[&rate=5.510304680918848E-4]:6.41477364577E-2,(4[&rate=5.510304680918848E-4]:3.583141303429E-1,30[&rate=5.510304680918848E-4]:5.309168700689E-1)[&rate=5.510304680918848E-4]:1.354334257069E-1)[&rate=5.510304680918848E-4]:1.498164886117E-2,113[&rate=5.510304680918848E-4]:5.662634514862E-1)[&rate=5.510304680918848E-4]:9.064929310853E-2)[&rate=5.510304680918848E-4]:2.699329331277E-1)[&rate=5.510304680918848E-4]:2.330049118913E-1)[&rate=5.510304680918848E-4]:9.131949844762E-2,(142[&rate=5.510304680918848E-4]:4.894586720822E-1,(144[&rate=5.510304680918848E-4]:3.763972232606E-1,(145[&rate=5.510304680918848E-4]:1.295547226641E-1,141[&rate=5.510304680918848E-4]:1.268149966365E-1)[&rate=5.510304680918848E-4]:2.523219526515E-1)[&rate=5.510304680918848E-4]:1.075819967666E-1)[&rate=5.510304680918848E-4]:9.343141557054E-1)[&rate=5.510304680918848E-4]:7.310963121218E-2,(((24[&rate=5.510304680918848E-4]:1.126011279921E0,(1[&rate=5.510304680918848E-4]:2.56504028145E-1,(21[&rate=5.510304680918848E-4]:7.561052254657E-1,28[&rate=5.510304680918848E-4]:7.807627597122E-1)[&rate=5.510304680918848E-4]:2.620426382958E-1)[&rate=5.510304680918848E-4]:8.868533396788E-2)[&rate=5.510304680918848E-4]:1.788252227201E-1,102[&rate=5.510304680918848E-4]:1.431926670249E-1)[&rate=5.510304680918848E-4]:3.100200170569E-2,((23[&rate=5.510304680918848E-4]:7.032749756372E-1,(25[&rate=5.510304680918848E-4]:6.13798775085E-1,20[&rate=5.510304680918848E-4]:5.946206928932E-1)[&rate=5.510304680918848E-4]:1.004351046619E-1)[&rate=5.510304680918848E-4]:3.323365867279E-1,(11[&rate=5.510304680918848E-4]:7.351503113756E-1,140[&rate=5.510304680918848E-4]:7.159722291838E-1)[&rate=5.510304680918848E-4]:2.155297441403E-1)[&rate=5.510304680918848E-4]:2.892680378722E-1)[&rate=5.510304680918848E-4]:7.611244780334E-2)[&rate=5.510304680918848E-4]:2.388464860888E-1)[&rate=5.510304680918848E-4]:3.799241641061E-1)[&rate=5.510304680918848E-4]:4.154697960112E-1)[&rate=5.510304680918848E-4]:3.12653618246E-1,16[&rate=5.510304680918848E-4]:2.704050496055E0)[&rate=5.510304680918848E-4]:2.604784788165E-2)[&rate=5.510304680918848E-4]:1.132523179029E-1)[&rate=5.510304680918848E-4]:4.729486443972E-2,((40[&rate=5.510304680918848E-4]:7.421770105918E-1,147[&rate=5.510304680918848E-4]:7.995540597721E-1)[&rate=5.510304680918848E-4]:1.967292320439E-2,((98[&rate=5.510304680918848E-4]:8.268316577632E-1,(96[&rate=5.510304680918848E-4]:5.050186062341E-1,99[&rate=5.510304680918848E-4]:5.40537731917E-1)[&rate=5.510304680918848E-4]:3.081518493435E-1)[&rate=5.510304680918848E-4]:1.282948390468E-2,(97[&rate=5.510304680918848E-4]:6.346246300447E-1,(95[&rate=5.510304680918848E-4]:5.417224610735E-1,(100[&rate=5.510304680918848E-4]:3.470389671072E-1,94[&rate=5.510304680918848E-4]:3.470389671072E-1)[&rate=5.510304680918848E-4]:1.099840404143E-1)[&rate=5.510304680918848E-4]:3.032846826324E-1)[&rate=5.510304680918848E-4]:5.582959710636E-3)[&rate=5.510304680918848E-4]:5.060409267462E-2)[&rate=5.510304680918848E-4]:4.330266636546E-2)[&rate=5.510304680918848E-4]:1.711123973559E-1)[&rate=5.510304680918848E-4]:2.55719337002E-1)[&rate=5.510304680918848E-4]:2.004677828238E-1)[&rate=5.510304680918848E-4]:1.240314225481E-1)[&rate=5.510304680918848E-4]:1.332510220191E-4)[&rate=5.510304680918848E-4]:1.5918948511E-2,33[&rate=5.510304680918848E-4]:2.241222718539E-2);
tree STATE_70730000 [&joint=-20964.80749113281,lnP=-20964.80749113281] = [&R] ((32[&rate=5.10870208664698E-4]:2.594185876872E-2,((((125[&rate=5.10870208664698E-4]:8.661030038231E-1,((52[&rate=5.10870208664698E-4]:6.116875972036E-1,(103[&rate=5.10870208664698E-4]:6.507831028165E-1,(29[&rate=5.10870208664698E-4]:5.408814395798E-1,(5[&rate=5.10870208664698E-4]:1.468261859111E-1,12[&rate=5.10870208664698E-4]:1.851823502946E-1)[&rate=5.10870208664698E-4]:2.488497742167E-1)[&rate=5.10870208664698E-4]:3.427783755655E-1)[&rate=5.10870208664698E-4]:1.625198228948E0)[&rate=5.10870208664698E-4]:3.240551919054E-2,((137[&rate=5.10870208664698E-4]:8.156450869657E-1,(133[&rate=5.10870208664698E-4]:6.368826994193E-1,134[&rate=5.10870208664698E-4]:6.067457131181E-1)[&rate=5.10870208664698E-4]:1.376664971354E-1)[&rate=5.10870208664698E-4]:6.415598868425E-1,(((75[&rate=5.10870208664698E-4]:5.941578571941E-1,(76[&rate=5.10870208664698E-4]:4.471369198417E-1,(74[&rate=5.10870208664698E-4]:4.295867549284E-1,70[&rate=5.10870208664698E-4]:3.91230590545E-1)[&rate=5.10870208664698E-4]:1.755016491325E-2)[&rate=5.10870208664698E-4]:1.470209373524E-1)[&rate=5.10870208664698E-4]:1.635853880974E-1,((82[&rate=5.10870208664698E-4]:4.333536313887E-1,((79[&rate=5.10870208664698E-4]:3.967065479017E-1,(72[&rate=5.10870208664698E-4]:1.240814355077E-1,78[&rate=5.10870208664698E-4]:1.45999243727E-1)[&rate=5.10870208664698E-4]:2.507073041747E-1)[&rate=5.10870208664698E-4]:1.239127875002E-2,71[&rate=5.10870208664698E-4]:3.817005663777E-1)[&rate=5.10870208664698E-4]:1.603662665487E-2)[&rate=5.10870208664698E-4]:1.297166009587E-1,((73[&rate=5.10870208664698E-4]:4.712873292135E-1,77[&rate=5.10870208664698E-4]:4.658078771588E-1)[&rate=5.10870208664698E-4]:9.081933809741E-2,(80[&rate=5.10870208664698E-4]:1.104775423455E-1,81[&rate=5.10870208664698E-4]:1.104775423455E-1)[&rate=5.10870208664698E-4]:4.023140564722E-1)[&rate=5.10870208664698E-4]:3.384027736522E-2)[&rate=5.10870208664698E-4]:1.617963006154E-1)[&rate=5.10870208664698E-4]:5.684826758749E-1,53[&rate=5.10870208664698E-4]:5.797628625543E-1)[&rate=5.10870208664698E-4]:5.426672387463E-2)[&rate=5.10870208664698E-4]:1.866808653855E-3)[&rate=5.10870208664698E-4]:4.405891224015E-1)[&rate=5.10870208664698E-4]:2.855282316375E-1,((57[&rate=5.10870208664698E-4]:3.585412419072E-1,((58[&rate=5.10870208664698E-4]:3.205349065882E-1,(54[&rate=5.10870208664698E-4]:1.76034513926E-1,(37[&rate=5.10870208664698E-4]:6.795553649172E-2,59[&rate=5.10870208664698E-4]:2.97041703715E-2)[&rate=5.10870208664698E-4]:1.845817096748E-1)[&rate=5.10870208664698E-4]:8.712334348182E-2)[&rate=5.10870208664698E-4]:6.878605871253E-3,(55[&rate=5.10870208664698E-4]:2.746180439361E-1,56[&rate=5.10870208664698E-4]:2.746180439361E-1)[&rate=5.10870208664698E-4]:2.547306415166E-2)[&rate=5.10870208664698E-4]:4.752117207075E-2)[&rate=5.10870208664698E-4]:2.150819432066E-1,68[&rate=5.10870208664698E-4]:5.217106168078E-1)[&rate=5.10870208664698E-4]:4.632539519861E-1)[&rate=5.10870208664698E-4]:3.158745444332E-1,(((66[&rate=5.10870208664698E-4]:2.680607651419E-1,((126[&rate=5.10870208664698E-4]:9.274618154924E-1,(120[&rate=5.10870208664698E-4]:6.883876029231E-1,119[&rate=5.10870208664698E-4]:7.84278013882E-1)[&rate=5.10870208664698E-4]:9.288863242542E-1)[&rate=5.10870208664698E-4]:8.473478374015E-2,((138[&rate=5.10870208664698E-4]:2.072225987479E-1,136[&rate=5.10870208664698E-4]:7.571574943269E-2)[&rate=5.10870208664698E-4]:2.831680167527E-1,135[&rate=5.10870208664698E-4]:2.903906155005E-1)[&rate=5.10870208664698E-4]:1.159563300896E0)[&rate=5.10870208664698E-4]:5.030383555944E-1)[&rate=5.10870208664698E-4]:1.206991506061E-1,(67[&rate=5.10870208664698E-4]:2.447802290405E-1,((124[&rate=5.10870208664698E-4]:1.603789961312E-1,123[&rate=5.10870208664698E-4]:1.631112365684E-1)[&rate=5.10870208664698E-4]:4.013229731686E-1,122[&rate=5.10870208664698E-4]:5.64434209737E-1)[&rate=5.10870208664698E-4]:1.816185696442E-1)[&rate=5.10870208664698E-4]:1.439796867075E-1)[&rate=5.10870208664698E-4]:3.4402655394E-1,((((35[&rate=5.10870208664698E-4]:1.694448801492E-1,(36[&rate=5.10870208664698E-4]:1.95976625956E-1,127[&rate=5.10870208664698E-4]:2.716524571161E0)[&rate=5.10870208664698E-4]:2.004359665892E-2)[&rate=5.10870208664698E-4]:1.607275957566E-2,121[&rate=5.10870208664698E-4]:2.311545036985E0)[&rate=5.10870208664698E-4]:6.611821113358E-2,(((((49[&rate=5.10870208664698E-4]:4.577293657357E-1,50[&rate=5.10870208664698E-4]:4.577293657357E-1)[&rate=5.10870208664698E-4]:2.386345462548E-1,51[&rate=5.10870208664698E-4]:7.018283928648E-1)[&rate=5.10870208664698E-4]:2.333964113048E-3,((46[&rate=5.10870208664698E-4]:5.082893922192E-1,(43[&rate=5.10870208664698E-4]:4.525755973672E-1,((41[&rate=5.10870208664698E-4]:3.099641111876E-1,42[&rate=5.10870208664698E-4]:3.154285920618E-1)[&rate=5.10870208664698E-4]:5.085083789612E-2,48[&rate=5.10870208664698E-4]:4.045307960782E-1)[&rate=5.10870208664698E-4]:3.711583954056E-2)[&rate=5.10870208664698E-4]:5.571379485199E-2)[&rate=5.10870208664698E-4]:2.081121405828E-1,(44[&rate=5.10870208664698E-4]:3.723447188514E-1,47[&rate=5.10870208664698E-4]:3.778091997256E-1)[&rate=5.10870208664698E-4]:3.385923330764E-1)[&rate=5.10870208664698E-4]:1.508322854732E-2)[&rate=5.10870208664698E-4]:6.287396569444E-2,45[&rate=5.10870208664698E-4]:7.861620057324E-1)[&rate=5.10870208664698E-4]:1.777926059457E-1,((128[&rate=5.10870208664698E-4]:1.209030147538E0,(118[&rate=5.10870208664698E-4]:6.020140383743E-1,(69[&rate=5.10870208664698E-4]:6.048835522217E-1,((130[&rate=5.10870208664698E-4]:1.145038533621E-1,(129[&rate=5.10870208664698E-4]:1.060710986318E-1,132[&rate=5.10870208664698E-4]:1.088108246591E-1)[&rate=5.10870208664698E-4]:8.432754730365E-3)[&rate=5.10870208664698E-4]:4.079496435071E-2,131[&rate=5.10870208664698E-4]:1.580385437402E-1)[&rate=5.10870208664698E-4]:3.016395290293E-1)[&rate=5.10870208664698E-4]:8.089390262318E-3)[&rate=5.10870208664698E-4]:7.46742136561E-1)[&rate=5.10870208664698E-4]:6.325817411069E-3,((((64[&rate=5.10870208664698E-4]:2.444533766915E-1,60[&rate=5.10870208664698E-4]:9.37684451848E-2)[&rate=5.10870208664698E-4]:1.976866353705E-1,62[&rate=5.10870208664698E-4]:4.832359024731E-1)[&rate=5.10870208664698E-4]:1.282489914149E-1,65[&rate=5.10870208664698E-4]:4.197040719702E-1)[&rate=5.10870208664698E-4]:2.185790735759E-1,(61[&rate=5.10870208664698E-4]:1.048374966082E-1,63[&rate=5.10870208664698E-4]:6.374160619718E-2)[&rate=5.10870208664698E-4]:7.252264708556E-1)[&rate=5.10870208664698E-4]:5.250180248825E-1)[&rate=5.10870208664698E-4]:5.219948590204E-1)[&rate=5.10870208664698E-4]:4.305215017663E-2)[&rate=5.10870208664698E-4]:2.838001091886E-1,(38[&rate=5.10870208664698E-4]:9.335669114893E-1,((((((101[&rate=5.10870208664698E-4]:1.306743040326E0,(((18[&rate=5.10870208664698E-4]:8.085682566554E-1,(6[&rate=5.10870208664698E-4]:5.94254787903E-1,(10[&rate=5.10870208664698E-4]:2.755038929092E-1,15[&rate=5.10870208664698E-4]:3.138600572926E-1)[&rate=5.10870208664698E-4]:3.351892511581E-1)[&rate=5.10870208664698E-4]:1.512997701223E-1)[&rate=5.10870208664698E-4]:2.40836493831E-1,(3[&rate=5.10870208664698E-4]:6.438422006677E-1,((((((93[&rate=5.10870208664698E-4]:2.733187422967E-2,84[&rate=5.10870208664698E-4]:1.363324409266E-2)[&rate=5.10870208664698E-4]:9.480484544259E-2,85[&rate=5.10870208664698E-4]:1.084380895352E-1)[&rate=5.10870208664698E-4]:1.278696606458E-2,83[&rate=5.10870208664698E-4]:1.212250555998E-1)[&rate=5.10870208664698E-4]:3.512990923321E-3,86[&rate=5.10870208664698E-4]:1.247380465232E-1)[&rate=5.10870208664698E-4]:1.038052256552E-1,(87[&rate=5.10870208664698E-4]:1.962426804286E-1,((91[&rate=5.10870208664698E-4]:8.958191669946E-2,90[&rate=5.10870208664698E-4]:8.958191669946E-2)[&rate=5.10870208664698E-4]:3.959067990708E-2,92[&rate=5.10870208664698E-4]:1.291725966065E-1)[&rate=5.10870208664698E-4]:8.076871395911E-2)[&rate=5.10870208664698E-4]:3.230059174975E-2)[&rate=5.10870208664698E-4]:2.428901777274E-1,(88[&rate=5.10870208664698E-4]:1.333791843822E-1,89[&rate=5.10870208664698E-4]:1.470778145192E-1)[&rate=5.10870208664698E-4]:3.380542655235E-1)[&rate=5.10870208664698E-4]:7.121347781591E-1)[&rate=5.10870208664698E-4]:2.904940566681E-1)[&rate=5.10870208664698E-4]:7.340986228617E-1,((142[&rate=5.10870208664698E-4]:3.886466653565E-1,(144[&rate=5.10870208664698E-4]:3.017136027895E-1,(145[&rate=5.10870208664698E-4]:2.023940188631E-1,141[&rate=5.10870208664698E-4]:1.996542928355E-1)[&rate=5.10870208664698E-4]:1.047990359814E-1)[&rate=5.10870208664698E-4]:8.145361051204E-2)[&rate=5.10870208664698E-4]:1.303044647247E0,((102[&rate=5.10870208664698E-4]:1.690519520837E-1,((24[&rate=5.10870208664698E-4]:1.014671190147E0,(1[&rate=5.10870208664698E-4]:6.23432385236E-2,(21[&rate=5.10870208664698E-4]:6.502521548897E-1,28[&rate=5.10870208664698E-4]:6.749096891361E-1)[&rate=5.10870208664698E-4]:1.737349192504E-1)[&rate=5.10870208664698E-4]:1.715060338147E-1)[&rate=5.10870208664698E-4]:2.926977675176E-1,((23[&rate=5.10870208664698E-4]:7.117021318005E-1,(25[&rate=5.10870208664698E-4]:6.16096384636E-1,20[&rate=5.10870208664698E-4]:5.969183024443E-1)[&rate=5.10870208664698E-4]:1.065646512742E-1)[&rate=5.10870208664698E-4]:2.230984816839E-1,(11[&rate=5.10870208664698E-4]:5.24239456802E-1,140[&rate=5.10870208664698E-4]:5.050613746103E-1)[&rate=5.10870208664698E-4]:3.256296498332E-1)[&rate=5.10870208664698E-4]:3.6160944007E-1)[&rate=5.10870208664698E-4]:2.332683003589E-2)[&rate=5.10870208664698E-4]:1.130623494706E-1,((((148[&rate=5.10870208664698E-4]:5.26152251576E-1,143[&rate=5.10870208664698E-4]:5.234125255487E-1)[&rate=5.10870208664698E-4]:2.567849909704E-1,(((106[&rate=5.10870208664698E-4]:2.474157028942E-1,(104[&rate=5.10870208664698E-4]:1.212514000613E-1,139[&rate=5.10870208664698E-4]:3.13032221979E-1)[&rate=5.10870208664698E-4]:1.261643028329E-1)[&rate=5.10870208664698E-4]:2.255371155122E-1,111[&rate=5.10870208664698E-4]:4.893911745708E-1)[&rate=5.10870208664698E-4]:1.979606026511E-1,116[&rate=5.10870208664698E-4]:6.106394484548E-1)[&rate=5.10870208664698E-4]:1.339416297079E-1)[&rate=5.10870208664698E-4]:1.573300593777E-1,((115[&rate=5.10870208664698E-4]:5.683531986143E-1,(13[&rate=5.10870208664698E-4]:5.409747155413E-1,19[&rate=5.10870208664698E-4]:5.793308799249E-1)[&rate=5.10870208664698E-4]:1.095702638949E-1)[&rate=5.10870208664698E-4]:1.049923903689E-1,((107[&rate=5.10870208664698E-4]:4.761085578623E-1,((114[&rate=5.10870208664698E-4]:1.831576959186E-1,112[&rate=5.10870208664698E-4]:2.653494767405E-1)[&rate=5.10870208664698E-4]:9.143717993823E-2,109[&rate=5.10870208664698E-4]:3.540469306513E-1)[&rate=5.10870208664698E-4]:1.412397094027E-1)[&rate=5.10870208664698E-4]:4.284496908716E-2,108[&rate=5.10870208664698E-4]:5.162138009221E-1)[&rate=5.10870208664698E-4]:2.146660346365E-1)[&rate=5.10870208664698E-4]:2.285655485572E-1)[&rate=5.10870208664698E-4]:3.093459938795E-1,(((17[&rate=5.10870208664698E-4]:6.776890149462E-1,14[&rate=5.10870208664698E-4]:6.393328505626E-1)[&rate=5.10870208664698E-4]:2.108345988189E-1,((117[&rate=5.10870208664698E-4]:5.238345856869E-1,9[&rate=5.10870208664698E-4]:5.128756815773E-1)[&rate=5.10870208664698E-4]:2.118974054102E-1,(4[&rate=5.10870208664698E-4]:2.575910252562E-2,30[&rate=5.10870208664698E-4]:1.983618422516E-1)[&rate=5.10870208664698E-4]:6.496989159687E-1)[&rate=5.10870208664698E-4]:1.171751843119E-1)[&rate=5.10870208664698E-4]:2.235462968483E-2,(113[&rate=5.10870208664698E-4]:7.53734885149E-1,(105[&rate=5.10870208664698E-4]:5.557896542213E-1,110[&rate=5.10870208664698E-4]:5.777074624404E-1)[&rate=5.10870208664698E-4]:1.705479706539E-1)[&rate=5.10870208664698E-4]:1.187871939173E-1)[&rate=5.10870208664698E-4]:4.209268331754E-1)[&rate=5.10870208664698E-4]:6.263799205213E-2)[&rate=5.10870208664698E-4]:1.630016685838E-1)[&rate=5.10870208664698E-4]:2.260586360868E-1)[&rate=5.10870208664698E-4]:6.410478861564E-1)[&rate=5.10870208664698E-4]:1.001811573964E-1,16[&rate=5.10870208664698E-4]:2.519252964846E0)[&rate=5.10870208664698E-4]:5.485250879918E-2,(39[&rate=5.10870208664698E-4]:3.984707051774E-1,(2[&rate=5.10870208664698E-4]:7.003911726369E-1,((31[&rate=5.10870208664698E-4]:7.370666316962E-1,(26[&rate=5.10870208664698E-4]:5.939783840133E-1,(7[&rate=5.10870208664698E-4]:2.527370875268E-1,8[&rate=5.10870208664698E-4]:2.527370875268E-1)[&rate=5.10870208664698E-4]:2.34391981418E-1)[&rate=5.10870208664698E-4]:9.925263124447E-2)[&rate=5.10870208664698E-4]:3.800604156997E-2,(22[&rate=5.10870208664698E-4]:5.499425221178E-1,27[&rate=5.10870208664698E-4]:5.663808782822E-1)[&rate=5.10870208664698E-4]:1.703356306003E-1)[&rate=5.10870208664698E-4]:1.527157596448E-1)[&rate=5.10870208664698E-4]:1.65480533537E0)[&rate=5.10870208664698E-4]:9.014184235081E-2)[&rate=5.10870208664698E-4]:1.944424551944E-1,(40[&rate=5.10870208664698E-4]:6.070903826503E-1,97[&rate=5.10870208664698E-4]:5.360521312841E-1)[&rate=5.10870208664698E-4]:7.596462007229E-2)[&rate=5.10870208664698E-4]:1.006066643743E-1,147[&rate=5.10870208664698E-4]:8.410387162772E-1)[&rate=5.10870208664698E-4]:7.856950922933E-2,(146[&rate=5.10870208664698E-4]:9.566463025884E-1,(((95[&rate=5.10870208664698E-4]:5.321207251201E-1,(100[&rate=5.10870208664698E-4]:2.419815072361E-1,94[&rate=5.10870208664698E-4]:2.419815072361E-1)[&rate=5.10870208664698E-4]:2.054397643319E-1)[&rate=5.10870208664698E-4]:2.576974093191E-1,98[&rate=5.10870208664698E-4]:7.788891726904E-1)[&rate=5.10870208664698E-4]:2.510606638101E-2,(96[&rate=5.10870208664698E-4]:5.427987010941E-1,99[&rate=5.10870208664698E-4]:5.78317826777E-1)[&rate=5.10870208664698E-4]:2.475353357917E-1)[&rate=5.10870208664698E-4]:1.608477848284E-1)[&rate=5.10870208664698E-4]:2.580345297266E-2)[&rate=5.10870208664698E-4]:1.396417460922E-1)[&rate=5.10870208664698E-4]:2.042344950732E-1)[&rate=5.10870208664698E-4]:1.97350509641E-1)[&rate=5.10870208664698E-4]:2.033200576669E-2)[&rate=5.10870208664698E-4]:1.181786422824E-1,34[&rate=5.10870208664698E-4]:8.283419106985E-3)[&rate=5.10870208664698E-4]:3.957624788082E-2)[&rate=5.10870208664698E-4]:9.381916258452E-3,33[&rate=5.10870208664698E-4]:4.080322708189E-2);
tree STATE_70740000 [&joint=-20971.695388239892,lnP=-20971.695388239892] = [&R] (((33[&rate=5.174798178453168E-4]:9.466030404429E-3,32[&rate=5.174798178453168E-4]:3.986578349714E-3)[&rate=5.174798178453168E-4]:5.212710913728E-3,((((66[&rate=5.174798178453168E-4]:3.221499614178E-1,(126[&rate=5.174798178453168E-4]:8.866456325836E-1,(120[&rate=5.174798178453168E-4]:9.426003558859E-1,(((138[&rate=5.174798178453168E-4]:1.988463552523E-1,136[&rate=5.174798178453168E-4]:6.733950593709E-2)[&rate=5.174798178453168E-4]:3.639791724739E-1,135[&rate=5.174798178453168E-4]:3.628255277262E-1)[&rate=5.174798178453168E-4]:3.108739257159E-1,119[&rate=5.174798178453168E-4]:1.021644658921E0)[&rate=5.174798178453168E-4]:1.684610792331E-2)[&rate=5.174798178453168E-4]:6.338573883826E-1)[&rate=5.174798178453168E-4]:6.826785185192E-1)[&rate=5.174798178453168E-4]:4.314149650224E-2,(67[&rate=5.174798178453168E-4]:2.489320676008E-1,(122[&rate=5.174798178453168E-4]:5.112201302107E-1,(123[&rate=5.174798178453168E-4]:2.328563408022E-1,124[&rate=5.174798178453168E-4]:2.30124100365E-1)[&rate=5.174798178453168E-4]:2.783637894085E-1)[&rate=5.174798178453168E-4]:2.389844877308E-1)[&rate=5.174798178453168E-4]:1.163593903193E-1)[&rate=5.174798178453168E-4]:5.17238316248E-1,((125[&rate=5.174798178453168E-4]:8.151935199119E-1,(53[&rate=5.174798178453168E-4]:8.608893639207E-1,((((134[&rate=5.174798178453168E-4]:3.017105723414E-1,137[&rate=5.174798178453168E-4]:3.729434490536E-1)[&rate=5.174798178453168E-4]:1.391366309371E-1,133[&rate=5.174798178453168E-4]:4.709841895796E-1)[&rate=5.174798178453168E-4]:9.353399805244E-1,((75[&rate=5.174798178453168E-4]:5.665953010031E-1,(76[&rate=5.174798178453168E-4]:5.277563962355E-1,(70[&rate=5.174798178453168E-4]:4.31231175599E-1,74[&rate=5.174798178453168E-4]:4.695873399825E-1)[&rate=5.174798178453168E-4]:5.816905625304E-2)[&rate=5.174798178453168E-4]:3.883890476755E-2)[&rate=5.174798178453168E-4]:2.142374129816E-1,((77[&rate=5.174798178453168E-4]:4.482876585415E-1,((71[&rate=5.174798178453168E-4]:3.293528456345E-1,((72[&rate=5.174798178453168E-4]:3.241541311318E-4,78[&rate=5.174798178453168E-4]:2.224196235045E-2)[&rate=5.174798178453168E-4]:2.742926968257E-1,79[&rate=5.174798178453168E-4]:2.965346591761E-1)[&rate=5.174798178453168E-4]:6.021544673242E-2)[&rate=5.174798178453168E-4]:3.075569998151E-2,82[&rate=5.174798178453168E-4]:3.957249839721E-1)[&rate=5.174798178453168E-4]:2.516541429534E-2)[&rate=5.174798178453168E-4]:2.073387028607E-2,(73[&rate=5.174798178453168E-4]:4.516452277069E-1,(80[&rate=5.174798178453168E-4]:9.515151734174E-2,81[&rate=5.174798178453168E-4]:9.515151734174E-2)[&rate=5.174798178453168E-4]:3.07178641872E-1)[&rate=5.174798178453168E-4]:2.285575317539E-2)[&rate=5.174798178453168E-4]:3.063317331024E-1)[&rate=5.174798178453168E-4]:5.898750177633E-1)[&rate=5.174798178453168E-4]:1.812199528867E-2,(52[&rate=5.174798178453168E-4]:6.096407078102E-1,(103[&rate=5.174798178453168E-4]:4.256170149908E-1,(29[&rate=5.174798178453168E-4]:4.446358851528E-1,(5[&rate=5.174798178453168E-4]:4.587076102332E-2,12[&rate=5.174798178453168E-4]:8.422692540678E-2)[&rate=5.174798178453168E-4]:2.535596446775E-1)[&rate=5.174798178453168E-4]:2.138578421668E-1)[&rate=5.174798178453168E-4]:1.84831742738E0)[&rate=5.174798178453168E-4]:4.092268192567E-2)[&rate=5.174798178453168E-4]:2.185226954962E-1)[&rate=5.174798178453168E-4]:1.646866696525E-1)[&rate=5.174798178453168E-4]:4.79176529214E-1,((59[&rate=5.174798178453168E-4]:3.555452839556E-1,(57[&rate=5.174798178453168E-4]:2.994817979186E-1,((55[&rate=5.174798178453168E-4]:2.447445035576E-1,56[&rate=5.174798178453168E-4]:2.447445035576E-1)[&rate=5.174798178453168E-4]:4.319625167207E-2,(37[&rate=5.174798178453168E-4]:3.1652737789E-1,(54[&rate=5.174798178453168E-4]:2.194258590004E-1,58[&rate=5.174798178453168E-4]:2.768029081808E-1)[&rate=5.174798178453168E-4]:2.059878664915E-2)[&rate=5.174798178453168E-4]:1.786146477151E-2)[&rate=5.174798178453168E-4]:6.120809401389E-4)[&rate=5.174798178453168E-4]:5.87957264741E-2)[&rate=5.174798178453168E-4]:4.646277031867E-1,68[&rate=5.174798178453168E-4]:7.709926592733E-1)[&rate=5.174798178453168E-4]:3.567107231859E-1)[&rate=5.174798178453168E-4]:3.025470294812E-1)[&rate=5.174798178453168E-4]:1.018383435401E-2,(((((128[&rate=5.174798178453168E-4]:1.410734797263E0,(((65[&rate=5.174798178453168E-4]:1.269059598212E-1,60[&rate=5.174798178453168E-4]:1.269059598212E-1)[&rate=5.174798178453168E-4]:5.629060948862E-2,(64[&rate=5.174798178453168E-4]:2.313631477922E-1,62[&rate=5.174798178453168E-4]:2.724590382032E-1)[&rate=5.174798178453168E-4]:1.025183530244E-1)[&rate=5.174798178453168E-4]:2.364466677591E-1,(61[&rate=5.174798178453168E-4]:9.545732915852E-2,63[&rate=5.174798178453168E-4]:5.436143874747E-2)[&rate=5.174798178453168E-4]:5.159667298282E-1)[&rate=5.174798178453168E-4]:9.390367656737E-1)[&rate=5.174798178453168E-4]:2.160087093595E-1,((((130[&rate=5.174798178453168E-4]:1.469441442616E-1,(132[&rate=5.174798178453168E-4]:3.06312888229E-2,129[&rate=5.174798178453168E-4]:2.789156279555E-2)[&rate=5.174798178453168E-4]:1.190525814661E-1)[&rate=5.174798178453168E-4]:5.824095412142E-2,131[&rate=5.174798178453168E-4]:2.079248244104E-1)[&rate=5.174798178453168E-4]:2.801706292751E-1,69[&rate=5.174798178453168E-4]:6.333009331377E-1)[&rate=5.174798178453168E-4]:1.360954739547E-1,118[&rate=5.174798178453168E-4]:7.584375029828E-1)[&rate=5.174798178453168E-4]:1.008032031037E0)[&rate=5.174798178453168E-4]:1.687652505882E-2,(((49[&rate=5.174798178453168E-4]:4.303948334197E-1,50[&rate=5.174798178453168E-4]:4.303948334197E-1)[&rate=5.174798178453168E-4]:2.589904306477E-1,((47[&rate=5.174798178453168E-4]:6.767278306381E-1,(43[&rate=5.174798178453168E-4]:5.015571236146E-1,(((42[&rate=5.174798178453168E-4]:9.689580312442E-2,48[&rate=5.174798178453168E-4]:1.351471692446E-1)[&rate=5.174798178453168E-4]:5.901887625887E-2,41[&rate=5.174798178453168E-4]:1.50450198509E-1)[&rate=5.174798178453168E-4]:1.915186698346E-1,46[&rate=5.174798178453168E-4]:3.966136770866E-1)[&rate=5.174798178453168E-4]:1.04943446528E-1)[&rate=5.174798178453168E-4]:1.751707070235E-1)[&rate=5.174798178453168E-4]:6.478962143743E-3,(44[&rate=5.174798178453168E-4]:5.405963370798E-1,51[&rate=5.174798178453168E-4]:5.187384135825E-1)[&rate=5.174798178453168E-4]:1.371459748279E-1)[&rate=5.174798178453168E-4]:3.896535653122E-2)[&rate=5.174798178453168E-4]:7.092651128278E-2,45[&rate=5.174798178453168E-4]:7.849019392845E-1)[&rate=5.174798178453168E-4]:8.532188010558E-2)[&rate=5.174798178453168E-4]:7.916615910205E-2,(121[&rate=5.174798178453168E-4]:2.295618594186E0,((127[&rate=5.174798178453168E-4]:2.52796329977E0,36[&rate=5.174798178453168E-4]:7.415354564788E-3)[&rate=5.174798178453168E-4]:2.033070640624E-1,35[&rate=5.174798178453168E-4]:1.641470761614E-1)[&rate=5.174798178453168E-4]:5.444120764266E-3)[&rate=5.174798178453168E-4]:2.442787057007E-2)[&rate=5.174798178453168E-4]:6.164087303224E-1,(38[&rate=5.174798178453168E-4]:1.055811707334E0,(((101[&rate=5.174798178453168E-4]:1.317934685318E0,((((18[&rate=5.174798178453168E-4]:5.345819779973E-1,((10[&rate=5.174798178453168E-4]:2.766007992476E-1,15[&rate=5.174798178453168E-4]:3.149569636311E-1)[&rate=5.174798178453168E-4]:1.808477701326E-1,6[&rate=5.174798178453168E-4]:4.410102132158E-1)[&rate=5.174798178453168E-4]:3.055806615127E-2)[&rate=5.174798178453168E-4]:5.816565765477E-2,3[&rate=5.174798178453168E-4]:4.776791425014E-1)[&rate=5.174798178453168E-4]:4.246905732904E-2,(((85[&rate=5.174798178453168E-4]:1.805473151819E-1,(86[&rate=5.174798178453168E-4]:1.75520767792E-1,(83[&rate=5.174798178453168E-4]:9.971923821718E-2,(93[&rate=5.174798178453168E-4]:5.157390840353E-2,84[&rate=5.174798178453168E-4]:3.787527826651E-2)[&rate=5.174798178453168E-4]:6.184395995067E-2)[&rate=5.174798178453168E-4]:7.580152957487E-2)[&rate=5.174798178453168E-4]:5.026547389899E-3)[&rate=5.174798178453168E-4]:1.711530248631E-2,(((91[&rate=5.174798178453168E-4]:7.330583228862E-2,90[&rate=5.174798178453168E-4]:7.330583228862E-2)[&rate=5.174798178453168E-4]:1.534256329103E-2,92[&rate=5.174798178453168E-4]:8.864839557965E-2)[&rate=5.174798178453168E-4]:9.371140561958E-2,87[&rate=5.174798178453168E-4]:1.686611710622E-1)[&rate=5.174798178453168E-4]:2.900144660604E-2)[&rate=5.174798178453168E-4]:7.682279841983E-2,(88[&rate=5.174798178453168E-4]:5.858736350435E-2,89[&rate=5.174798178453168E-4]:7.228599364136E-2)[&rate=5.174798178453168E-4]:2.158980525837E-1)[&rate=5.174798178453168E-4]:7.853888111395E-1)[&rate=5.174798178453168E-4]:1.107093370384E0,((142[&rate=5.174798178453168E-4]:7.301784118344E-1,(144[&rate=5.174798178453168E-4]:5.632010955088E-1,(145[&rate=5.174798178453168E-4]:4.949403319904E-1,141[&rate=5.174798178453168E-4]:4.922006059628E-1)[&rate=5.174798178453168E-4]:7.374021557338E-2)[&rate=5.174798178453168E-4]:1.614978642706E-1)[&rate=5.174798178453168E-4]:9.672884351381E-1,(((((148[&rate=5.174798178453168E-4]:4.081892059743E-1,143[&rate=5.174798178453168E-4]:4.05449479947E-1)[&rate=5.174798178453168E-4]:5.17848807274E-1,(((111[&rate=5.174798178453168E-4]:3.386128979335E-2,139[&rate=5.174798178453168E-4]:2.092037555467E-1)[&rate=5.174798178453168E-4]:2.91783952531E-1,(104[&rate=5.174798178453168E-4]:2.7351173021E-1,106[&rate=5.174798178453168E-4]:2.7351173021E-1)[&rate=5.174798178453168E-4]:3.569515594998E-2)[&rate=5.174798178453168E-4]:2.002020367423E-1,116[&rate=5.174798178453168E-4]:4.491349502995E-1)[&rate=5.174798178453168E-4]:4.385468985652E-1)[&rate=5.174798178453168E-4]:2.223899961133E-2,((115[&rate=5.174798178453168E-4]:7.555755296343E-1,(13[&rate=5.174798178453168E-4]:4.94204376924E-1,19[&rate=5.174798178453168E-4]:5.325605413077E-1)[&rate=5.174798178453168E-4]:3.435629335322E-1)[&rate=5.174798178453168E-4]:7.045305052363E-2,(((114[&rate=5.174798178453168E-4]:2.276511483369E-1,112[&rate=5.174798178453168E-4]:3.098429291587E-1)[&rate=5.174798178453168E-4]:2.865467479223E-2,(107[&rate=5.174798178453168E-4]:3.091461146151E-1,109[&rate=5.174798178453168E-4]:3.283241968069E-1)[&rate=5.174798178453168E-4]:7.433681116735E-3)[&rate=5.174798178453168E-4]:3.253962895691E-1,108[&rate=5.174798178453168E-4]:6.392363592737E-1)[&rate=5.174798178453168E-4]:2.443264674597E-1)[&rate=5.174798178453168E-4]:8.389226831801E-2)[&rate=5.174798178453168E-4]:4.015677283685E-1,((105[&rate=5.174798178453168E-4]:3.029248396891E-1,110[&rate=5.174798178453168E-4]:3.248426479082E-1)[&rate=5.174798178453168E-4]:3.548070436046E-1,((113[&rate=5.174798178453168E-4]:4.866580911968E-1,117[&rate=5.174798178453168E-4]:4.893978172244E-1)[&rate=5.174798178453168E-4]:1.316437613684E-1,((9[&rate=5.174798178453168E-4]:5.391658913907E-1,(4[&rate=5.174798178453168E-4]:5.849101853867E-2,30[&rate=5.174798178453168E-4]:2.310937582647E-1)[&rate=5.174798178453168E-4]:4.313598043589E-1)[&rate=5.174798178453168E-4]:3.591424932074E-2,(17[&rate=5.174798178453168E-4]:3.519047956908E-1,14[&rate=5.174798178453168E-4]:3.135486313071E-1)[&rate=5.174798178453168E-4]:2.697506874864E-1)[&rate=5.174798178453168E-4]:3.500253377171E-2)[&rate=5.174798178453168E-4]:6.682729100235E-2)[&rate=5.174798178453168E-4]:7.085512140988E-1)[&rate=5.174798178453168E-4]:9.894733949963E-2,((102[&rate=5.174798178453168E-4]:8.450182779228E-2,((23[&rate=5.174798178453168E-4]:6.571862281457E-1,(25[&rate=5.174798178453168E-4]:5.075309660339E-1,20[&rate=5.174798178453168E-4]:4.883528838421E-1)[&rate=5.174798178453168E-4]:1.606141662215E-1)[&rate=5.174798178453168E-4]:7.679699051246E-2,(11[&rate=5.174798178453168E-4]:4.346241974843E-1,140[&rate=5.174798178453168E-4]:4.154461152926E-1)[&rate=5.174798178453168E-4]:2.144275143246E-1)[&rate=5.174798178453168E-4]:5.012035406408E-1)[&rate=5.174798178453168E-4]:2.436211225664E-1,(24[&rate=5.174798178453168E-4]:9.945842076357E-1,(1[&rate=5.174798178453168E-4]:1.231651740177E-1,(21[&rate=5.174798178453168E-4]:8.5230199091E-1,28[&rate=5.174798178453168E-4]:8.769595251564E-1)[&rate=5.174798178453168E-4]:3.250701872421E-2)[&rate=5.174798178453168E-4]:9.059711580974E-2)[&rate=5.174798178453168E-4]:4.951825783393E-1)[&rate=5.174798178453168E-4]:9.053214406774E-2)[&rate=5.174798178453168E-4]:3.223641008022E-2)[&rate=5.174798178453168E-4]:1.790897917354E-1)[&rate=5.174798178453168E-4]:6.934328411305E-1)[&rate=5.174798178453168E-4]:5.470985185305E-1,(40[&rate=5.174798178453168E-4]:8.867462340665E-1,((((95[&rate=5.174798178453168E-4]:5.061278578166E-1,(100[&rate=5.174798178453168E-4]:3.263274716119E-1,94[&rate=5.174798178453168E-4]:3.263274716119E-1)[&rate=5.174798178453168E-4]:9.510093265261E-2)[&rate=5.174798178453168E-4]:3.144280845019E-1,98[&rate=5.174798178453168E-4]:8.096269805697E-1)[&rate=5.174798178453168E-4]:6.216371168778E-3,(96[&rate=5.174798178453168E-4]:4.453165571532E-1,99[&rate=5.174798178453168E-4]:4.80835682836E-1)[&rate=5.174798178453168E-4]:3.568655923997E-1)[&rate=5.174798178453168E-4]:1.542360330128E-1,((2[&rate=5.174798178453168E-4]:5.446941409066E-1,(((26[&rate=5.174798178453168E-4]:5.208920826813E-1,(7[&rate=5.174798178453168E-4]:2.782922528803E-1,8[&rate=5.174798178453168E-4]:2.782922528803E-1)[&rate=5.174798178453168E-4]:1.357505147325E-1)[&rate=5.174798178453168E-4]:3.800748712407E-2,(22[&rate=5.174798178453168E-4]:2.024749693859E-1,27[&rate=5.174798178453168E-4]:2.189133255503E-1)[&rate=5.174798178453168E-4]:3.454656963098E-1)[&rate=5.174798178453168E-4]:3.660149991631E-2,31[&rate=5.174798178453168E-4]:6.393366861601E-1)[&rate=5.174798178453168E-4]:1.327547150206E-1)[&rate=5.174798178453168E-4]:2.198175766146E0,146[&rate=5.174798178453168E-4]:9.063626834577E-1)[&rate=5.174798178453168E-4]:5.551997998222E-2)[&rate=5.174798178453168E-4]:4.508214986148E-2)[&rate=5.174798178453168E-4]:5.122810787851E-3)[&rate=5.174798178453168E-4]:7.902943778072E-2,(97[&rate=5.174798178453168E-4]:7.072911860649E-1,(16[&rate=5.174798178453168E-4]:2.848207984031E0,(147[&rate=5.174798178453168E-4]:7.207962228339E-1,39[&rate=5.174798178453168E-4]:6.634191736535E-1)[&rate=5.174798178453168E-4]:9.929588426005E-2)[&rate=5.174798178453168E-4]:1.561437951752E-2)[&rate=5.174798178453168E-4]:1.92569045204E-1)[&rate=5.174798178453168E-4]:1.532192356283E-1)[&rate=5.174798178453168E-4]:3.569815369994E-1)[&rate=5.174798178453168E-4]:8.228581070396E-2)[&rate=5.174798178453168E-4]:1.41718759049E-3)[&rate=5.174798178453168E-4]:1.934924589775E-2,34[&rate=5.174798178453168E-4]:5.046634338028E-2);
tree STATE_70750000 [&joint=-20988.649915232894,lnP=-20988.649915232894] = [&R] (33[&rate=5.349399296609688E-4]:1.245029117079E-1,(34[&rate=5.349399296609688E-4]:7.868145818638E-2,(((((66[&rate=5.349399296609688E-4]:2.620615187026E-1,(67[&rate=5.349399296609688E-4]:2.021582459216E-1,(122[&rate=5.349399296609688E-4]:4.346462461858E-1,(124[&rate=5.349399296609688E-4]:1.808043771771E-2,123[&rate=5.349399296609688E-4]:2.081267815484E-2)[&rate=5.349399296609688E-4]:4.138335680309E-1)[&rate=5.349399296609688E-4]:2.687845500765E-1)[&rate=5.349399296609688E-4]:5.990327278103E-2)[&rate=5.349399296609688E-4]:1.259050118281E-1,((119[&rate=5.349399296609688E-4]:1.016723987255E0,120[&rate=5.349399296609688E-4]:9.20833576296E-1)[&rate=5.349399296609688E-4]:1.087314430986E0,(126[&rate=5.349399296609688E-4]:8.618473402659E-1,((138[&rate=5.349399296609688E-4]:1.630538183386E-1,136[&rate=5.349399296609688E-4]:3.154696902337E-2)[&rate=5.349399296609688E-4]:6.907010018445E-1,135[&rate=5.349399296609688E-4]:6.53754820183E-1)[&rate=5.349399296609688E-4]:6.458498372472E-1)[&rate=5.349399296609688E-4]:4.564885553307E-1)[&rate=5.349399296609688E-4]:3.16804824619E-1)[&rate=5.349399296609688E-4]:2.651589236946E-1,(((((128[&rate=5.349399296609688E-4]:1.461831242323E0,((((64[&rate=5.349399296609688E-4]:2.714429746502E-1,60[&rate=5.349399296609688E-4]:1.207580431435E-1)[&rate=5.349399296609688E-4]:1.022240932512E-1,65[&rate=5.349399296609688E-4]:2.229821363947E-1)[&rate=5.349399296609688E-4]:9.283788829302E-3,62[&rate=5.349399296609688E-4]:4.240467471417E-1)[&rate=5.349399296609688E-4]:3.843582469586E-1,(61[&rate=5.349399296609688E-4]:2.14159768693E-1,63[&rate=5.349399296609688E-4]:1.73063878282E-1)[&rate=5.349399296609688E-4]:5.942452254073E-1)[&rate=5.349399296609688E-4]:7.931522756198E-1)[&rate=5.349399296609688E-4]:1.276023335178E-1,(118[&rate=5.349399296609688E-4]:8.225059010026E-1,((((130[&rate=5.349399296609688E-4]:1.148712282966E-2,131[&rate=5.349399296609688E-4]:1.422684885702E-2)[&rate=5.349399296609688E-4]:2.522437192228E-2,132[&rate=5.349399296609688E-4]:3.945122077929E-2)[&rate=5.349399296609688E-4]:1.403963368189E-2,129[&rate=5.349399296609688E-4]:5.075112843382E-2)[&rate=5.349399296609688E-4]:3.913739322413E-1,69[&rate=5.349399296609688E-4]:5.900702661547E-1)[&rate=5.349399296609688E-4]:2.433945389575E-1)[&rate=5.349399296609688E-4]:9.066537022353E-1)[&rate=5.349399296609688E-4]:2.314079046553E-1,(((51[&rate=5.349399296609688E-4]:3.6526112443E-1,44[&rate=5.349399296609688E-4]:3.871190479273E-1)[&rate=5.349399296609688E-4]:3.782883347885E-1,(((49[&rate=5.349399296609688E-4]:2.932343784059E-1,50[&rate=5.349399296609688E-4]:2.932343784059E-1)[&rate=5.349399296609688E-4]:4.016543111076E-2,47[&rate=5.349399296609688E-4]:3.661866947624E-1)[&rate=5.349399296609688E-4]:3.845308765222E-1,(43[&rate=5.349399296609688E-4]:6.331533039738E-1,(((48[&rate=5.349399296609688E-4]:1.837502402088E-1,42[&rate=5.349399296609688E-4]:1.454988740886E-1)[&rate=5.349399296609688E-4]:3.025384431376E-1,41[&rate=5.349399296609688E-4]:4.425728363519E-1)[&rate=5.349399296609688E-4]:1.101875099023E-1,46[&rate=5.349399296609688E-4]:6.074051549972E-1)[&rate=5.349399296609688E-4]:2.57481489766E-2)[&rate=5.349399296609688E-4]:1.175642673108E-1)[&rate=5.349399296609688E-4]:2.015429230539E-2)[&rate=5.349399296609688E-4]:1.294253231369E-1,45[&rate=5.349399296609688E-4]:8.921004654155E-1)[&rate=5.349399296609688E-4]:1.553448027891E-1)[&rate=5.349399296609688E-4]:4.954600665255E-3,((36[&rate=5.349399296609688E-4]:8.856164488088E-2,(121[&rate=5.349399296609688E-4]:1.983135464781E0,127[&rate=5.349399296609688E-4]:2.424231355192E0)[&rate=5.349399296609688E-4]:1.848782348943E-1)[&rate=5.349399296609688E-4]:6.957421815852E-2,35[&rate=5.349399296609688E-4]:1.115605205736E-1)[&rate=5.349399296609688E-4]:1.854684372998E-1)[&rate=5.349399296609688E-4]:9.296413116207E-2,(38[&rate=5.349399296609688E-4]:7.99686049555E-1,(((96[&rate=5.349399296609688E-4]:5.229352859549E-1,99[&rate=5.349399296609688E-4]:5.584544116377E-1)[&rate=5.349399296609688E-4]:2.703284026873E-1,(98[&rate=5.349399296609688E-4]:7.773611129845E-1,(95[&rate=5.349399296609688E-4]:4.359134419724E-1,(100[&rate=5.349399296609688E-4]:1.506583395599E-1,94[&rate=5.349399296609688E-4]:1.506583395599E-1)[&rate=5.349399296609688E-4]:2.005556488605E-1)[&rate=5.349399296609688E-4]:3.523766327608E-1)[&rate=5.349399296609688E-4]:2.956377784325E-2)[&rate=5.349399296609688E-4]:1.754778520583E-1,((((((101[&rate=5.349399296609688E-4]:1.256396088249E0,(((((87[&rate=5.349399296609688E-4]:1.732626986917E-1,(((((86[&rate=5.349399296609688E-4]:2.973186068783E-2,93[&rate=5.349399296609688E-4]:4.343049082485E-2)[&rate=5.349399296609688E-4]:4.827980196237E-2,84[&rate=5.349399296609688E-4]:7.801166265021E-2)[&rate=5.349399296609688E-4]:3.166078909628E-2,85[&rate=5.349399296609688E-4]:1.096724517465E-1)[&rate=5.349399296609688E-4]:1.062655769111E-2,83[&rate=5.349399296609688E-4]:1.202990094376E-1)[&rate=5.349399296609688E-4]:2.206088760709E-2,((91[&rate=5.349399296609688E-4]:8.889357597662E-3,90[&rate=5.349399296609688E-4]:8.889357597662E-3)[&rate=5.349399296609688E-4]:4.590091190649E-2,92[&rate=5.349399296609688E-4]:5.479026950415E-2)[&rate=5.349399296609688E-4]:1.012682576776E-1)[&rate=5.349399296609688E-4]:3.090280164697E-2)[&rate=5.349399296609688E-4]:1.184784517849E-1,(88[&rate=5.349399296609688E-4]:5.093188346738E-2,89[&rate=5.349399296609688E-4]:6.46305136044E-2)[&rate=5.349399296609688E-4]:2.408092670091E-1)[&rate=5.349399296609688E-4]:8.142488408419E-1,((6[&rate=5.349399296609688E-4]:4.777077134685E-1,(10[&rate=5.349399296609688E-4]:4.454049714204E-1,15[&rate=5.349399296609688E-4]:4.837611358039E-1)[&rate=5.349399296609688E-4]:4.874109821242E-2)[&rate=5.349399296609688E-4]:1.096596795468E-1,18[&rate=5.349399296609688E-4]:6.503810916454E-1)[&rate=5.349399296609688E-4]:3.095136542649E-2)[&rate=5.349399296609688E-4]:1.4013337056E-1,3[&rate=5.349399296609688E-4]:7.063973344813E-1)[&rate=5.349399296609688E-4]:1.007839079454E0,((((((104[&rate=5.349399296609688E-4]:5.663434670204E-1,(106[&rate=5.349399296609688E-4]:4.430689463814E-1,(139[&rate=5.349399296609688E-4]:2.777913842514E-1,111[&rate=5.349399296609688E-4]:1.02448918498E-1)[&rate=5.349399296609688E-4]:3.570583840477E-1)[&rate=5.349399296609688E-4]:1.23274520639E-1)[&rate=5.349399296609688E-4]:3.593412871253E-1,(148[&rate=5.349399296609688E-4]:4.179602220154E-1,143[&rate=5.349399296609688E-4]:4.152204959881E-1)[&rate=5.349399296609688E-4]:4.858067239112E-1)[&rate=5.349399296609688E-4]:1.245041087708E-1,(((108[&rate=5.349399296609688E-4]:4.718049590838E-1,107[&rate=5.349399296609688E-4]:4.745446851111E-1)[&rate=5.349399296609688E-4]:1.001851341788E-1,(109[&rate=5.349399296609688E-4]:5.3449665822E-1,(114[&rate=5.349399296609688E-4]:4.120562547938E-1,112[&rate=5.349399296609688E-4]:4.942480356157E-1)[&rate=5.349399296609688E-4]:4.29883486317E-2)[&rate=5.349399296609688E-4]:5.941124326159E-2)[&rate=5.349399296609688E-4]:2.872728839602E-1,((13[&rate=5.349399296609688E-4]:6.715480855949E-1,19[&rate=5.349399296609688E-4]:7.099042499786E-1)[&rate=5.349399296609688E-4]:1.655112694545E-1,115[&rate=5.349399296609688E-4]:7.548675742275E-1)[&rate=5.349399296609688E-4]:4.686115641978E-2)[&rate=5.349399296609688E-4]:1.881861596664E-1)[&rate=5.349399296609688E-4]:1.70150752049E-1,116[&rate=5.349399296609688E-4]:1.160065642363E0)[&rate=5.349399296609688E-4]:3.613625107205E-1,(((117[&rate=5.349399296609688E-4]:5.833132337519E-1,110[&rate=5.349399296609688E-4]:5.750940556696E-1)[&rate=5.349399296609688E-4]:9.356684913869E-2,(113[&rate=5.349399296609688E-4]:6.186809738376E-1,105[&rate=5.349399296609688E-4]:5.912837135638E-1)[&rate=5.349399296609688E-4]:5.545938302534E-2)[&rate=5.349399296609688E-4]:1.059940763944E-1,(((4[&rate=5.349399296609688E-4]:4.517812671169E-2,30[&rate=5.349399296609688E-4]:2.177808664377E-1)[&rate=5.349399296609688E-4]:4.55107860409E-1,9[&rate=5.349399296609688E-4]:5.496010556138E-1)[&rate=5.349399296609688E-4]:2.051002818605E-1,(17[&rate=5.349399296609688E-4]:5.756290797506E-1,14[&rate=5.349399296609688E-4]:5.372729153669E-1)[&rate=5.349399296609688E-4]:2.256476001895E-1)[&rate=5.349399296609688E-4]:1.721391770103E-2)[&rate=5.349399296609688E-4]:8.234855006477E-1)[&rate=5.349399296609688E-4]:5.128845752387E-2,((142[&rate=5.349399296609688E-4]:7.977221968421E-1,(144[&rate=5.349399296609688E-4]:6.71218409356E-1,(141[&rate=5.349399296609688E-4]:2.08024483981E-1,145[&rate=5.349399296609688E-4]:2.107642100086E-1)[&rate=5.349399296609688E-4]:4.659336514023E-1)[&rate=5.349399296609688E-4]:1.210243354313E-1)[&rate=5.349399296609688E-4]:8.272446137891E-1,(((23[&rate=5.349399296609688E-4]:6.806853853368E-1,(25[&rate=5.349399296609688E-4]:5.52622270226E-1,20[&rate=5.349399296609688E-4]:5.334441880343E-1)[&rate=5.349399296609688E-4]:1.390220192205E-1)[&rate=5.349399296609688E-4]:1.249055162903E-1,(11[&rate=5.349399296609688E-4]:6.645179934595E-1,140[&rate=5.349399296609688E-4]:6.453399112677E-1)[&rate=5.349399296609688E-4]:5.61414013184E-2)[&rate=5.349399296609688E-4]:4.062904328068E-1,((24[&rate=5.349399296609688E-4]:9.890377680609E-1,(1[&rate=5.349399296609688E-4]:5.140698565572E-2,(21[&rate=5.349399296609688E-4]:5.908028259986E-1,28[&rate=5.349399296609688E-4]:6.15460360245E-1)[&rate=5.349399296609688E-4]:2.222479952736E-1)[&rate=5.349399296609688E-4]:1.568088645969E-1)[&rate=5.349399296609688E-4]:1.990993643918E-1,102[&rate=5.349399296609688E-4]:2.64932968363E-2)[&rate=5.349399296609688E-4]:3.470310609083E-2)[&rate=5.349399296609688E-4]:3.171950652383E-1)[&rate=5.349399296609688E-4]:2.02544320524E-1)[&rate=5.349399296609688E-4]:1.36040351273E-1)[&rate=5.349399296609688E-4]:5.448994003411E-1)[&rate=5.349399296609688E-4]:1.679489603953E-1,39[&rate=5.349399296609688E-4]:4.511808896501E-1)[&rate=5.349399296609688E-4]:1.590397555689E-1,(16[&rate=5.349399296609688E-4]:2.443715336951E0,147[&rate=5.349399296609688E-4]:4.155994600137E-1)[&rate=5.349399296609688E-4]:2.519982343857E-1)[&rate=5.349399296609688E-4]:6.013716205758E-2,(146[&rate=5.349399296609688E-4]:5.936330656134E-1,97[&rate=5.349399296609688E-4]:4.023762350123E-1)[&rate=5.349399296609688E-4]:1.969433208981E-1)[&rate=5.349399296609688E-4]:5.070311264994E-3,40[&rate=5.349399296609688E-4]:6.754281185416E-1)[&rate=5.349399296609688E-4]:1.550752555566E-1,(2[&rate=5.349399296609688E-4]:7.287985008573E-1,((31[&rate=5.349399296609688E-4]:7.10505022204E-1,(26[&rate=5.349399296609688E-4]:5.807447535533E-1,(7[&rate=5.349399296609688E-4]:1.964611761507E-1,8[&rate=5.349399296609688E-4]:1.964611761507E-1)[&rate=5.349399296609688E-4]:2.77434262334E-1)[&rate=5.349399296609688E-4]:8.592465221233E-2)[&rate=5.349399296609688E-4]:7.363476326078E-2,(22[&rate=5.349399296609688E-4]:5.983039625232E-1,27[&rate=5.349399296609688E-4]:6.147423186875E-1)[&rate=5.349399296609688E-4]:1.310413023936E-1)[&rate=5.349399296609688E-4]:1.720559756665E-1)[&rate=5.349399296609688E-4]:2.05843067607E0)[&rate=5.349399296609688E-4]:2.348406824165E-2)[&rate=5.349399296609688E-4]:1.40046181442E-2)[&rate=5.349399296609688E-4]:1.926724859961E-1)[&rate=5.349399296609688E-4]:2.631323651898E-1)[&rate=5.349399296609688E-4]:1.604042869414E-1,((125[&rate=5.349399296609688E-4]:9.284864404136E-1,(((52[&rate=5.349399296609688E-4]:6.659367635573E-1,(103[&rate=5.349399296609688E-4]:5.332354729957E-1,(29[&rate=5.349399296609688E-4]:5.020989598097E-1,(5[&rate=5.349399296609688E-4]:2.595667530814E-1,12[&rate=5.349399296609688E-4]:2.979229174649E-1)[&rate=5.349399296609688E-4]:9.732672727629E-2)[&rate=5.349399296609688E-4]:2.640132255147E-1)[&rate=5.349399296609688E-4]:1.796995025123E0)[&rate=5.349399296609688E-4]:1.291681656603E-1,(((75[&rate=5.349399296609688E-4]:5.624932274988E-1,(76[&rate=5.349399296609688E-4]:4.601936435316E-1,(70[&rate=5.349399296609688E-4]:3.373407367113E-1,74[&rate=5.349399296609688E-4]:3.756969010948E-1)[&rate=5.349399296609688E-4]:8.449674243686E-2)[&rate=5.349399296609688E-4]:1.022995839671E-1)[&rate=5.349399296609688E-4]:5.090553773899E-2,(((73[&rate=5.349399296609688E-4]:2.420989410022E-1,77[&rate=5.349399296609688E-4]:2.366194889475E-1)[&rate=5.349399296609688E-4]:1.862082199812E-1,((82[&rate=5.349399296609688E-4]:2.985494987816E-1,79[&rate=5.349399296609688E-4]:2.903303206996E-1)[&rate=5.349399296609688E-4]:4.048573553438E-2,(72[&rate=5.349399296609688E-4]:9.063536581918E-2,78[&rate=5.349399296609688E-4]:1.125531740385E-1)[&rate=5.349399296609688E-4]:2.182628821955E-1)[&rate=5.349399296609688E-4]:5.639521433865E-2)[&rate=5.349399296609688E-4]:7.522487503265E-2,(71[&rate=5.349399296609688E-4]:3.995786582368E-1,(80[&rate=5.349399296609688E-4]:3.73925672046E-1,81[&rate=5.349399296609688E-4]:3.73925672046E-1)[&rate=5.349399296609688E-4]:4.483106838259E-2)[&rate=5.349399296609688E-4]:3.54602270944E-2)[&rate=5.349399296609688E-4]:1.098667292217E-1)[&rate=5.349399296609688E-4]:5.590099492981E-1,(137[&rate=5.349399296609688E-4]:5.857188164446E-1,(134[&rate=5.349399296609688E-4]:4.769406237747E-1,133[&rate=5.349399296609688E-4]:5.070776100759E-1)[&rate=5.349399296609688E-4]:3.754531595766E-2)[&rate=5.349399296609688E-4]:6.634022268585E-1)[&rate=5.349399296609688E-4]:3.609625519824E-1)[&rate=5.349399296609688E-4]:1.227489200353E-1,53[&rate=5.349399296609688E-4]:9.096571279415E-1)[&rate=5.349399296609688E-4]:2.292118261333E-1)[&rate=5.349399296609688E-4]:1.084806775594E-1,((57[&rate=5.349399296609688E-4]:2.762296340927E-1,((55[&rate=5.349399296609688E-4]:1.296523657788E-1,56[&rate=5.349399296609688E-4]:1.296523657788E-1)[&rate=5.349399296609688E-4]:1.033312141061E-1,((58[&rate=5.349399296609688E-4]:1.101917107331E-1,54[&rate=5.349399296609688E-4]:5.281466155277E-2)[&rate=5.349399296609688E-4]:6.328979853682E-2,(59[&rate=5.349399296609688E-4]:8.799918924072E-2,37[&rate=5.349399296609688E-4]:1.262505553609E-1)[&rate=5.349399296609688E-4]:6.63566369691E-2)[&rate=5.349399296609688E-4]:8.682447498676E-2)[&rate=5.349399296609688E-4]:3.2317092459E-2)[&rate=5.349399296609688E-4]:1.677041655346E-1,68[&rate=5.349399296609688E-4]:3.920212313212E-1)[&rate=5.349399296609688E-4]:4.78279219985E-1)[&rate=5.349399296609688E-4]:4.909499276328E-1)[&rate=5.349399296609688E-4]:7.708897258251E-2,32[&rate=5.349399296609688E-4]:5.687206900067E-3)[&rate=5.349399296609688E-4]:5.107644306723E-2)[&rate=5.349399296609688E-4]:6.225980968586E-2);
tree STATE_70760000 [&joint=-21000.286056033627,lnP=-21000.286056033627] = [&R] (((34[&rate=5.526315960893039E-4]:2.16103528763E-2,((((((128[&rate=5.526315960893039E-4]:1.434271715673E0,(((64[&rate=5.526315960893039E-4]:4.264233491592E-1,65[&rate=5.526315960893039E-4]:2.757384176525E-1)[&rate=5.526315960893039E-4]:1.549130305269E-1,(60[&rate=5.526315960893039E-4]:2.380970153028E-1,62[&rate=5.526315960893039E-4]:4.298778372205E-1)[&rate=5.526315960893039E-4]:1.925544328766E-1)[&rate=5.526315960893039E-4]:3.728418799654E-1,(61[&rate=5.526315960893039E-4]:5.847233908783E-1,63[&rate=5.526315960893039E-4]:5.436275004673E-1)[&rate=5.526315960893039E-4]:4.105507591842E-1)[&rate=5.526315960893039E-4]:5.78723593008E-1)[&rate=5.526315960893039E-4]:4.251391128845E-1,((118[&rate=5.526315960893039E-4]:5.347834065709E-1,69[&rate=5.526315960893039E-4]:5.457423106805E-1)[&rate=5.526315960893039E-4]:1.915644690804E-2,((130[&rate=5.526315960893039E-4]:5.342686643431E-2,131[&rate=5.526315960893039E-4]:5.616659246167E-2)[&rate=5.526315960893039E-4]:8.740519205955E-2,(129[&rate=5.526315960893039E-4]:2.877612493648E-2,132[&rate=5.526315960893039E-4]:3.151585096383E-2)[&rate=5.526315960893039E-4]:1.120559335574E-1)[&rate=5.526315960893039E-4]:2.761214936151E-1)[&rate=5.526315960893039E-4]:1.445197002476E0)[&rate=5.526315960893039E-4]:2.633855906187E-3,(((47[&rate=5.526315960893039E-4]:7.991947090991E-1,((50[&rate=5.526315960893039E-4]:3.53111722413E-1,49[&rate=5.526315960893039E-4]:3.53111722413E-1)[&rate=5.526315960893039E-4]:1.655861855696E-1,(51[&rate=5.526315960893039E-4]:3.363371715329E-1,44[&rate=5.526315960893039E-4]:3.581950950301E-1)[&rate=5.526315960893039E-4]:1.878252173239E-1)[&rate=5.526315960893039E-4]:2.477099158708E-1)[&rate=5.526315960893039E-4]:1.672977711796E-2,(46[&rate=5.526315960893039E-4]:6.477958474623E-1,((41[&rate=5.526315960893039E-4]:3.687011133608E-1,(48[&rate=5.526315960893039E-4]:2.191983542741E-1,42[&rate=5.526315960893039E-4]:1.809469881539E-1)[&rate=5.526315960893039E-4]:1.932186060812E-1)[&rate=5.526315960893039E-4]:1.359153243499E-1,43[&rate=5.526315960893039E-4]:5.592612464537E-1)[&rate=5.526315960893039E-4]:8.853460100866E-2)[&rate=5.526315960893039E-4]:1.681286387547E-1)[&rate=5.526315960893039E-4]:7.36973222386E-2,45[&rate=5.526315960893039E-4]:8.814250871443E-1)[&rate=5.526315960893039E-4]:2.072233850283E-1)[&rate=5.526315960893039E-4]:7.097656460652E-2,(35[&rate=5.526315960893039E-4]:9.944237701498E-2,(36[&rate=5.526315960893039E-4]:8.773384421548E-2,(121[&rate=5.526315960893039E-4]:1.552765359763E0,127[&rate=5.526315960893039E-4]:1.993861250174E0)[&rate=5.526315960893039E-4]:6.144205392467E-1)[&rate=5.526315960893039E-4]:5.828387526526E-2)[&rate=5.526315960893039E-4]:3.048117487677E-1)[&rate=5.526315960893039E-4]:2.648188455562E-1,(38[&rate=5.526315960893039E-4]:9.556978499973E-1,((39[&rate=5.526315960893039E-4]:7.763702841303E-1,((96[&rate=5.526315960893039E-4]:5.719020891929E-1,99[&rate=5.526315960893039E-4]:6.074212148758E-1)[&rate=5.526315960893039E-4]:1.98125400788E-1,(98[&rate=5.526315960893039E-4]:6.792954584582E-1,(97[&rate=5.526315960893039E-4]:4.577695604953E-1,(95[&rate=5.526315960893039E-4]:3.722195712027E-1,(100[&rate=5.526315960893039E-4]:8.650507841527E-2,94[&rate=5.526315960893039E-4]:8.650507841527E-2)[&rate=5.526315960893039E-4]:2.010150392354E-1)[&rate=5.526315960893039E-4]:2.959325029539E-1)[&rate=5.526315960893039E-4]:2.207234605037E-2)[&rate=5.526315960893039E-4]:1.043932337083E-1)[&rate=5.526315960893039E-4]:1.210968925101E-1)[&rate=5.526315960893039E-4]:3.033588167805E-2,(16[&rate=5.526315960893039E-4]:2.876130387389E0,((146[&rate=5.526315960893039E-4]:6.904727729572E-1,((101[&rate=5.526315960893039E-4]:1.077588195817E0,(((((10[&rate=5.526315960893039E-4]:4.182285774535E-1,15[&rate=5.526315960893039E-4]:4.56584741837E-1)[&rate=5.526315960893039E-4]:7.603771638786E-2,6[&rate=5.526315960893039E-4]:4.77827937677E-1)[&rate=5.526315960893039E-4]:1.743998333114E-1,(18[&rate=5.526315960893039E-4]:5.887199385083E-1,3[&rate=5.526315960893039E-4]:4.736514453577E-1)[&rate=5.526315960893039E-4]:1.265215311102E-1)[&rate=5.526315960893039E-4]:3.600374312022E-1,(((87[&rate=5.526315960893039E-4]:1.649714209688E-1,((91[&rate=5.526315960893039E-4]:8.018544145899E-3,90[&rate=5.526315960893039E-4]:8.018544145899E-3)[&rate=5.526315960893039E-4]:2.950450394525E-2,92[&rate=5.526315960893039E-4]:3.752304809115E-2)[&rate=5.526315960893039E-4]:1.411470030146E-1)[&rate=5.526315960893039E-4]:7.125734463874E-2,((((84[&rate=5.526315960893039E-4]:5.887733414069E-2,93[&rate=5.526315960893039E-4]:7.257596427771E-2)[&rate=5.526315960893039E-4]:6.560631628039E-4,83[&rate=5.526315960893039E-4]:5.95333973035E-2)[&rate=5.526315960893039E-4]:9.162908841198E-2,85[&rate=5.526315960893039E-4]:1.511624857155E-1)[&rate=5.526315960893039E-4]:1.309946692828E-2,86[&rate=5.526315960893039E-4]:1.642619526438E-1)[&rate=5.526315960893039E-4]:7.196681296376E-2)[&rate=5.526315960893039E-4]:8.505313325362E-2,(88[&rate=5.526315960893039E-4]:1.59535583522E-1,89[&rate=5.526315960893039E-4]:1.73234213659E-1)[&rate=5.526315960893039E-4]:1.617463153392E-1)[&rate=5.526315960893039E-4]:1.178654536206E0)[&rate=5.526315960893039E-4]:7.306459575406E-1,(((142[&rate=5.526315960893039E-4]:5.168203139905E-1,(144[&rate=5.526315960893039E-4]:4.72211593681E-1,(145[&rate=5.526315960893039E-4]:2.459932235453E-1,141[&rate=5.526315960893039E-4]:2.432534975177E-1)[&rate=5.526315960893039E-4]:2.316978221906E-1)[&rate=5.526315960893039E-4]:3.912926825458E-2)[&rate=5.526315960893039E-4]:1.166534083653E0,((((116[&rate=5.526315960893039E-4]:7.138332028247E-1,(148[&rate=5.526315960893039E-4]:3.475065974502E-1,143[&rate=5.526315960893039E-4]:3.447668714229E-1)[&rate=5.526315960893039E-4]:4.046827697581E-1)[&rate=5.526315960893039E-4]:1.028111510162E-2,(((111[&rate=5.526315960893039E-4]:2.760679522883E-1,106[&rate=5.526315960893039E-4]:2.596295961239E-1)[&rate=5.526315960893039E-4]:7.405735720683E-2,104[&rate=5.526315960893039E-4]:3.336869533307E-1)[&rate=5.526315960893039E-4]:4.794702797981E-2,139[&rate=5.526315960893039E-4]:5.734148032283E-1)[&rate=5.526315960893039E-4]:4.027543092185E-1)[&rate=5.526315960893039E-4]:1.911822755014E-1,(((109[&rate=5.526315960893039E-4]:5.004069328749E-1,(114[&rate=5.526315960893039E-4]:2.026257263288E-1,112[&rate=5.526315960893039E-4]:2.848175071507E-1)[&rate=5.526315960893039E-4]:2.183291517516E-1)[&rate=5.526315960893039E-4]:7.180540692835E-2,(107[&rate=5.526315960893039E-4]:2.333705163147E-1,108[&rate=5.526315960893039E-4]:2.306307902874E-1)[&rate=5.526315960893039E-4]:3.196637412968E-1)[&rate=5.526315960893039E-4]:2.590493156702E-1,(115[&rate=5.526315960893039E-4]:5.563281524213E-1,(13[&rate=5.526315960893039E-4]:5.494227201998E-1,19[&rate=5.526315960893039E-4]:5.877788845835E-1)[&rate=5.526315960893039E-4]:8.909721304328E-2)[&rate=5.526315960893039E-4]:1.954814482577E-1)[&rate=5.526315960893039E-4]:1.634869927487E-1)[&rate=5.526315960893039E-4]:9.87955457462E-3,((9[&rate=5.526315960893039E-4]:5.830972401465E-1,((17[&rate=5.526315960893039E-4]:3.254077084522E-1,14[&rate=5.526315960893039E-4]:2.870515440685E-1)[&rate=5.526315960893039E-4]:2.593728670627E-1,(4[&rate=5.526315960893039E-4]:2.759897604953E-1,30[&rate=5.526315960893039E-4]:4.485925002213E-1)[&rate=5.526315960893039E-4]:2.129004040607E-1)[&rate=5.526315960893039E-4]:4.489200709738E-2)[&rate=5.526315960893039E-4]:1.405123876925E-1,(105[&rate=5.526315960893039E-4]:5.935910920332E-1,(117[&rate=5.526315960893039E-4]:6.096560144858E-1,(110[&rate=5.526315960893039E-4]:5.962211522658E-1,113[&rate=5.526315960893039E-4]:6.017006043206E-1)[&rate=5.526315960893039E-4]:5.21568413765E-3)[&rate=5.526315960893039E-4]:1.407206384877E-2)[&rate=5.526315960893039E-4]:1.108404536141E-1)[&rate=5.526315960893039E-4]:2.755391229031E-1)[&rate=5.526315960893039E-4]:5.033837290927E-1)[&rate=5.526315960893039E-4]:1.124719557485E-1,(((23[&rate=5.526315960893039E-4]:6.623759966609E-1,(25[&rate=5.526315960893039E-4]:3.905581402293E-1,20[&rate=5.526315960893039E-4]:3.713800580376E-1)[&rate=5.526315960893039E-4]:2.827767605413E-1)[&rate=5.526315960893039E-4]:2.568675417686E-1,(11[&rate=5.526315960893039E-4]:5.836540229107E-1,140[&rate=5.526315960893039E-4]:5.64475940719E-1)[&rate=5.526315960893039E-4]:2.506580086696E-1)[&rate=5.526315960893039E-4]:5.665030542203E-1,(102[&rate=5.526315960893039E-4]:1.835348741732E-1,(24[&rate=5.526315960893039E-4]:9.023774904934E-1,((21[&rate=5.526315960893039E-4]:6.161945418567E-1,28[&rate=5.526315960893039E-4]:6.408520761031E-1)[&rate=5.526315960893039E-4]:1.889614329501E-1,1[&rate=5.526315960893039E-4]:4.351213919027E-2)[&rate=5.526315960893039E-4]:7.804343349494E-2)[&rate=5.526315960893039E-4]:4.428012192961E-1)[&rate=5.526315960893039E-4]:1.5152678697E-1)[&rate=5.526315960893039E-4]:2.141893497828E-1)[&rate=5.526315960893039E-4]:1.443450803122E-1)[&rate=5.526315960893039E-4]:3.894715566338E-1)[&rate=5.526315960893039E-4]:3.309221084601E-1,(2[&rate=5.526315960893039E-4]:7.554716945339E-1,((31[&rate=5.526315960893039E-4]:7.195706088643E-1,(22[&rate=5.526315960893039E-4]:4.375791346468E-1,27[&rate=5.526315960893039E-4]:4.540174908112E-1)[&rate=5.526315960893039E-4]:2.271969536695E-1)[&rate=5.526315960893039E-4]:5.098779826236E-2,(26[&rate=5.526315960893039E-4]:6.26008011743E-1,(7[&rate=5.526315960893039E-4]:7.40154439618E-2,8[&rate=5.526315960893039E-4]:7.40154439618E-2)[&rate=5.526315960893039E-4]:4.451432527127E-1)[&rate=5.526315960893039E-4]:1.007147789453E-1)[&rate=5.526315960893039E-4]:2.123105476812E-1)[&rate=5.526315960893039E-4]:1.636600253579E0)[&rate=5.526315960893039E-4]:1.34908048439E-1)[&rate=5.526315960893039E-4]:1.108080733035E-1,(40[&rate=5.526315960893039E-4]:5.795105475372E-1,147[&rate=5.526315960893039E-4]:6.368875967175E-1)[&rate=5.526315960893039E-4]:1.015517194886E-1)[&rate=5.526315960893039E-4]:1.09575194246E-1)[&rate=5.526315960893039E-4]:1.606870453662E-2)[&rate=5.526315960893039E-4]:2.17297695118E-1)[&rate=5.526315960893039E-4]:3.157405678571E-1)[&rate=5.526315960893039E-4]:1.542137020975E-1,((125[&rate=5.526315960893039E-4]:9.062368718347E-1,(53[&rate=5.526315960893039E-4]:5.565213655827E-1,((((75[&rate=5.526315960893039E-4]:6.119308565264E-1,(70[&rate=5.526315960893039E-4]:4.202344346154E-1,(74[&rate=5.526315960893039E-4]:4.081948020312E-1,76[&rate=5.526315960893039E-4]:4.081948020312E-1)[&rate=5.526315960893039E-4]:5.039579696765E-2)[&rate=5.526315960893039E-4]:1.533402575276E-1)[&rate=5.526315960893039E-4]:1.388314680594E-1,((((72[&rate=5.526315960893039E-4]:1.933052911885E-2,78[&rate=5.526315960893039E-4]:4.124833733816E-2)[&rate=5.526315960893039E-4]:2.565055548422E-1,79[&rate=5.526315960893039E-4]:2.977538921804E-1)[&rate=5.526315960893039E-4]:2.395966505597E-3,82[&rate=5.526315960893039E-4]:3.08369036768E-1)[&rate=5.526315960893039E-4]:2.300649284463E-1,(73[&rate=5.526315960893039E-4]:5.58540734956E-1,((80[&rate=5.526315960893039E-4]:1.53591455863E-1,81[&rate=5.526315960893039E-4]:1.53591455863E-1)[&rate=5.526315960893039E-4]:1.863701126502E-1,(77[&rate=5.526315960893039E-4]:1.788180185268E-1,71[&rate=5.526315960893039E-4]:1.158043198966E-1)[&rate=5.526315960893039E-4]:2.049791664248E-1)[&rate=5.526315960893039E-4]:1.692640979497E-1)[&rate=5.526315960893039E-4]:1.276994258701E-2)[&rate=5.526315960893039E-4]:1.794516470428E-1)[&rate=5.526315960893039E-4]:5.386185589347E-1,(133[&rate=5.526315960893039E-4]:6.26022160914E-1,(137[&rate=5.526315960893039E-4]:6.216820201623E-1,134[&rate=5.526315960893039E-4]:5.5044914345E-1)[&rate=5.526315960893039E-4]:4.543603116282E-2)[&rate=5.526315960893039E-4]:6.989751609626E-1)[&rate=5.526315960893039E-4]:7.160346650442E-3,(52[&rate=5.526315960893039E-4]:5.440521365275E-1,(103[&rate=5.526315960893039E-4]:1.165892194047E0,(29[&rate=5.526315960893039E-4]:6.491617413049E-1,(5[&rate=5.526315960893039E-4]:1.192042252233E-1,12[&rate=5.526315960893039E-4]:1.575603896067E-1)[&rate=5.526315960893039E-4]:3.847520366296E-1)[&rate=5.526315960893039E-4]:7.496071650707E-1)[&rate=5.526315960893039E-4]:1.042453677042E0)[&rate=5.526315960893039E-4]:1.422275634275E-2)[&rate=5.526315960893039E-4]:6.443194023809E-3)[&rate=5.526315960893039E-4]:5.600980199132E-1)[&rate=5.526315960893039E-4]:4.255624037228E-1,((59[&rate=5.526315960893039E-4]:3.659299044712E-1,(58[&rate=5.526315960893039E-4]:2.904828266345E-1,(((57[&rate=5.526315960893039E-4]:1.725663400107E-1,54[&rate=5.526315960893039E-4]:1.315827334534E-1)[&rate=5.526315960893039E-4]:7.703749953934E-3,37[&rate=5.526315960893039E-4]:2.157892156478E-1)[&rate=5.526315960893039E-4]:1.746493186401E-2,(55[&rate=5.526315960893039E-4]:1.417824407726E-1,56[&rate=5.526315960893039E-4]:1.417824407726E-1)[&rate=5.526315960893039E-4]:4.502361930734E-2)[&rate=5.526315960893039E-4]:7.635436218286E-2)[&rate=5.526315960893039E-4]:9.457276089677E-2)[&rate=5.526315960893039E-4]:3.180022106566E-1,68[&rate=5.526315960893039E-4]:6.347517872588E-1)[&rate=5.526315960893039E-4]:5.30380821632E-1)[&rate=5.526315960893039E-4]:2.058747023179E-1)[&rate=5.526315960893039E-4]:6.133737806993E-2)[&rate=5.526315960893039E-4]:6.722784541752E-2,((67[&rate=5.526315960893039E-4]:1.278247957852E-1,(122[&rate=5.526315960893039E-4]:3.097163630889E-1,(124[&rate=5.526315960893039E-4]:1.304479044218E-1,123[&rate=5.526315960893039E-4]:1.331801448589E-1)[&rate=5.526315960893039E-4]:1.7653621823E-1)[&rate=5.526315960893039E-4]:3.19380983037E-1)[&rate=5.526315960893039E-4]:1.272866845786E-1,(((119[&rate=5.526315960893039E-4]:9.100353166481E-1,120[&rate=5.526315960893039E-4]:8.141449056893E-1)[&rate=5.526315960893039E-4]:6.473943672628E-1,(126[&rate=5.526315960893039E-4]:7.381820185516E-1,((138[&rate=5.526315960893039E-4]:1.712552863385E-1,136[&rate=5.526315960893039E-4]:3.97484370233E-2)[&rate=5.526315960893039E-4]:5.73573072476E-1,135[&rate=5.526315960893039E-4]:5.448283588144E-1)[&rate=5.526315960893039E-4]:6.311109769016E-1)[&rate=5.526315960893039E-4]:3.354514271554E-2)[&rate=5.526315960893039E-4]:5.783033412594E-1,66[&rate=5.526315960893039E-4]:1.028563128416E-1)[&rate=5.526315960893039E-4]:1.522551675222E-1)[&rate=5.526315960893039E-4]:6.967404165601E-1)[&rate=5.526315960893039E-4]:5.695234313609E-2,(32[&rate=5.526315960893039E-4]:4.923747605903E-2,33[&rate=5.526315960893039E-4]:5.471692811374E-2)[&rate=5.526315960893039E-4]:7.46352571518E-2);
tree STATE_70770000 [&joint=-20985.691216115272,lnP=-20985.691216115272] = [&R] ((((((((((50[&rate=5.687360262926889E-4]:5.014147634312E-1,49[&rate=5.687360262926889E-4]:5.014147634312E-1)[&rate=5.687360262926889E-4]:1.487776963991E-1,51[&rate=5.687360262926889E-4]:6.556569407046E-1)[&rate=5.687360262926889E-4]:6.884508311003E-3,((((48[&rate=5.687360262926889E-4]:4.212024131801E-1,41[&rate=5.687360262926889E-4]:3.774865661857E-1)[&rate=5.687360262926889E-4]:6.92348265498E-2,42[&rate=5.687360262926889E-4]:4.521858736097E-1)[&rate=5.687360262926889E-4]:9.409408954588E-2,(46[&rate=5.687360262926889E-4]:4.964224450654E-1,43[&rate=5.687360262926889E-4]:4.964224450654E-1)[&rate=5.687360262926889E-4]:9.90378459589E-2)[&rate=5.687360262926889E-4]:9.350774162026E-2,(47[&rate=5.687360262926889E-4]:1.927424619094E-1,44[&rate=5.687360262926889E-4]:1.872779810351E-1)[&rate=5.687360262926889E-4]:4.962255707352E-1)[&rate=5.687360262926889E-4]:8.958207424947E-4)[&rate=5.687360262926889E-4]:3.964779547201E-2,45[&rate=5.687360262926889E-4]:7.213149275477E-1)[&rate=5.687360262926889E-4]:1.903616273073E-1,(((69[&rate=5.687360262926889E-4]:8.235756568547E-1,((131[&rate=5.687360262926889E-4]:2.742713890144E-2,130[&rate=5.687360262926889E-4]:2.468741287408E-2)[&rate=5.687360262926889E-4]:2.738508964444E-1,(129[&rate=5.687360262926889E-4]:9.035672428829E-2,132[&rate=5.687360262926889E-4]:9.309645031565E-2)[&rate=5.687360262926889E-4]:2.081815850302E-1)[&rate=5.687360262926889E-4]:3.770921420566E-1)[&rate=5.687360262926889E-4]:4.579158749225E-2,118[&rate=5.687360262926889E-4]:8.584083402373E-1)[&rate=5.687360262926889E-4]:4.549999639511E-1,128[&rate=5.687360262926889E-4]:1.173682276791E0)[&rate=5.687360262926889E-4]:5.113904903553E-1)[&rate=5.687360262926889E-4]:9.884815486024E-3,((62[&rate=5.687360262926889E-4]:5.300875849624E-1,(65[&rate=5.687360262926889E-4]:2.992628603069E-1,(64[&rate=5.687360262926889E-4]:3.190461919725E-1,60[&rate=5.687360262926889E-4]:1.683612604658E-1)[&rate=5.687360262926889E-4]:1.309015998411E-1)[&rate=5.687360262926889E-4]:3.904390273778E-2)[&rate=5.687360262926889E-4]:5.719253762858E-1,(61[&rate=5.687360262926889E-4]:1.99490328033E-1,63[&rate=5.687360262926889E-4]:1.58394437622E-1)[&rate=5.687360262926889E-4]:9.025226332152E-1)[&rate=5.687360262926889E-4]:7.326706487815E-1)[&rate=5.687360262926889E-4]:4.78891348258E-2,(35[&rate=5.687360262926889E-4]:1.857690097281E-1,(36[&rate=5.687360262926889E-4]:8.900256994432E-2,(121[&rate=5.687360262926889E-4]:1.915593161685E0,127[&rate=5.687360262926889E-4]:2.356689052096E0)[&rate=5.687360262926889E-4]:2.528614630534E-1)[&rate=5.687360262926889E-4]:1.433417822495E-1)[&rate=5.687360262926889E-4]:2.831058444246E-2)[&rate=5.687360262926889E-4]:4.708910345206E-1,(38[&rate=5.687360262926889E-4]:8.1720010502E-1,(((40[&rate=5.687360262926889E-4]:6.850076615461E-1,(97[&rate=5.687360262926889E-4]:4.898007694747E-1,(101[&rate=5.687360262926889E-4]:8.852522913736E-1,(((3[&rate=5.687360262926889E-4]:6.756618673441E-1,(((10[&rate=5.687360262926889E-4]:2.726751810191E-1,15[&rate=5.687360262926889E-4]:3.110313454026E-1)[&rate=5.687360262926889E-4]:2.861676080204E-1,18[&rate=5.687360262926889E-4]:6.054181315052E-1)[&rate=5.687360262926889E-4]:1.768938770677E-2,6[&rate=5.687360262926889E-4]:5.600938205819E-1)[&rate=5.687360262926889E-4]:1.676228412827E-1)[&rate=5.687360262926889E-4]:5.463228961464E-2,(((86[&rate=5.687360262926889E-4]:1.788249374868E-1,(83[&rate=5.687360262926889E-4]:1.414489704572E-1,(85[&rate=5.687360262926889E-4]:1.251362637614E-1,(93[&rate=5.687360262926889E-4]:3.231312663276E-2,84[&rate=5.687360262926889E-4]:1.861449649575E-2)[&rate=5.687360262926889E-4]:1.065217672657E-1)[&rate=5.687360262926889E-4]:1.631270669573E-2)[&rate=5.687360262926889E-4]:3.737596702961E-2)[&rate=5.687360262926889E-4]:2.81723225309E-2,(((91[&rate=5.687360262926889E-4]:2.271087636125E-2,90[&rate=5.687360262926889E-4]:2.271087636125E-2)[&rate=5.687360262926889E-4]:4.327879473604E-2,92[&rate=5.687360262926889E-4]:6.598967109729E-2)[&rate=5.687360262926889E-4]:1.149741336271E-1,87[&rate=5.687360262926889E-4]:1.672651745874E-1)[&rate=5.687360262926889E-4]:3.973208543027E-2)[&rate=5.687360262926889E-4]:2.549439899571E-1,(88[&rate=5.687360262926889E-4]:1.868071961415E-1,89[&rate=5.687360262926889E-4]:2.005058262786E-1)[&rate=5.687360262926889E-4]:2.751340538333E-1)[&rate=5.687360262926889E-4]:8.080789343811E-1)[&rate=5.687360262926889E-4]:7.69416963602E-1,(((24[&rate=5.687360262926889E-4]:9.303604343142E-1,((21[&rate=5.687360262926889E-4]:4.974437336784E-1,28[&rate=5.687360262926889E-4]:5.221012679249E-1)[&rate=5.687360262926889E-4]:3.277352967616E-1,1[&rate=5.687360262926889E-4]:6.353519482355E-2)[&rate=5.687360262926889E-4]:8.600332168244E-2)[&rate=5.687360262926889E-4]:3.5747221758E-1,(102[&rate=5.687360262926889E-4]:1.076591111669E-1,((23[&rate=5.687360262926889E-4]:6.364439275672E-1,(25[&rate=5.687360262926889E-4]:3.826185571234E-1,20[&rate=5.687360262926889E-4]:3.634404749317E-1)[&rate=5.687360262926889E-4]:2.647842745534E-1)[&rate=5.687360262926889E-4]:3.520050787208E-2,(11[&rate=5.687360262926889E-4]:5.458206667713E-1,140[&rate=5.687360262926889E-4]:5.266425845795E-1)[&rate=5.687360262926889E-4]:4.08922618188E-2)[&rate=5.687360262926889E-4]:5.866996072343E-1)[&rate=5.687360262926889E-4]:1.852970511099E-2)[&rate=5.687360262926889E-4]:2.48828957623E-1,((142[&rate=5.687360262926889E-4]:4.724572503601E-1,(144[&rate=5.687360262926889E-4]:3.592520767397E-1,(145[&rate=5.687360262926889E-4]:9.296870059773E-2,141[&rate=5.687360262926889E-4]:9.022897457015E-2)[&rate=5.687360262926889E-4]:2.717628281969E-1)[&rate=5.687360262926889E-4]:1.077257215655E-1)[&rate=5.687360262926889E-4]:1.029501315144E0,((((116[&rate=5.687360262926889E-4]:5.068806718524E-1,((104[&rate=5.687360262926889E-4]:2.037898596E-1,111[&rate=5.687360262926889E-4]:2.202282157644E-1)[&rate=5.687360262926889E-4]:7.800225359786E-2,(106[&rate=5.687360262926889E-4]:2.165464185659E-1,139[&rate=5.687360262926889E-4]:4.083272404837E-1)[&rate=5.687360262926889E-4]:6.524569463196E-2)[&rate=5.687360262926889E-4]:2.853625312573E-1)[&rate=5.687360262926889E-4]:5.124902781538E-2,(148[&rate=5.687360262926889E-4]:2.198835690507E-1,143[&rate=5.687360262926889E-4]:2.171438430234E-1)[&rate=5.687360262926889E-4]:3.766022950007E-1)[&rate=5.687360262926889E-4]:2.990862699505E-1,(((((112[&rate=5.687360262926889E-4]:3.308815825435E-1,114[&rate=5.687360262926889E-4]:2.486898017217E-1)[&rate=5.687360262926889E-4]:1.152334263107E-1,109[&rate=5.687360262926889E-4]:4.433752828269E-1)[&rate=5.687360262926889E-4]:1.263325917489E-1,107[&rate=5.687360262926889E-4]:5.505297923841E-1)[&rate=5.687360262926889E-4]:1.267914200241E-2,108[&rate=5.687360262926889E-4]:5.604692083591E-1)[&rate=5.687360262926889E-4]:2.39697688138E-1,((13[&rate=5.687360262926889E-4]:5.814422959689E-1,19[&rate=5.687360262926889E-4]:6.197984603526E-1)[&rate=5.687360262926889E-4]:1.822179015217E-1,115[&rate=5.687360262926889E-4]:6.814684166688E-1)[&rate=5.687360262926889E-4]:6.116423325297E-2)[&rate=5.687360262926889E-4]:1.145833196965E-1)[&rate=5.687360262926889E-4]:2.849901097391E-1,(((105[&rate=5.687360262926889E-4]:3.06674737173E-1,113[&rate=5.687360262926889E-4]:3.340719974468E-1)[&rate=5.687360262926889E-4]:2.385367843842E-1,110[&rate=5.687360262926889E-4]:5.671293297763E-1)[&rate=5.687360262926889E-4]:3.03240209047E-1,(117[&rate=5.687360262926889E-4]:6.75581526162E-1,((9[&rate=5.687360262926889E-4]:6.042050236271E-1,(17[&rate=5.687360262926889E-4]:4.223395189593E-1,14[&rate=5.687360262926889E-4]:3.839833545756E-1)[&rate=5.687360262926889E-4]:2.284408471336E-1)[&rate=5.687360262926889E-4]:4.896601494759E-2,(4[&rate=5.687360262926889E-4]:1.879384416106E-1,30[&rate=5.687360262926889E-4]:3.605411813366E-1)[&rate=5.687360262926889E-4]:4.15917528471E-1)[&rate=5.687360262926889E-4]:1.145158347767E-2)[&rate=5.687360262926889E-4]:2.030071907436E-1)[&rate=5.687360262926889E-4]:3.485488693012E-1)[&rate=5.687360262926889E-4]:1.049579655986E-1)[&rate=5.687360262926889E-4]:1.196345508626E-1)[&rate=5.687360262926889E-4]:1.274330726873E-1)[&rate=5.687360262926889E-4]:3.882808968404E-1)[&rate=5.687360262926889E-4]:6.487508884611E-1)[&rate=5.687360262926889E-4]:1.241686407053E-1)[&rate=5.687360262926889E-4]:2.281463914601E-2,(146[&rate=5.687360262926889E-4]:7.942986972354E-1,147[&rate=5.687360262926889E-4]:7.314571671808E-1)[&rate=5.687360262926889E-4]:3.374218269164E-2)[&rate=5.687360262926889E-4]:6.516751928686E-2,((16[&rate=5.687360262926889E-4]:2.786426228483E0,(39[&rate=5.687360262926889E-4]:5.186646022595E-1,(2[&rate=5.687360262926889E-4]:8.651218450565E-1,((31[&rate=5.687360262926889E-4]:6.878082324637E-1,(26[&rate=5.687360262926889E-4]:5.861091469013E-1,(7[&rate=5.687360262926889E-4]:1.569068585525E-1,8[&rate=5.687360262926889E-4]:1.569068585525E-1)[&rate=5.687360262926889E-4]:3.223529732803E-1)[&rate=5.687360262926889E-4]:5.786346912396E-2)[&rate=5.687360262926889E-4]:2.145650363811E-1,(22[&rate=5.687360262926889E-4]:3.885598913583E-1,27[&rate=5.687360262926889E-4]:4.049982475227E-1)[&rate=5.687360262926889E-4]:4.590188569384E-1)[&rate=5.687360262926889E-4]:1.901458364858E-1)[&rate=5.687360262926889E-4]:1.610268560032E0)[&rate=5.687360262926889E-4]:1.822687001061E-1)[&rate=5.687360262926889E-4]:1.116697612001E-2,((96[&rate=5.687360262926889E-4]:3.974627567364E-1,99[&rate=5.687360262926889E-4]:4.329818824193E-1)[&rate=5.687360262926889E-4]:2.850468256419E-1,((95[&rate=5.687360262926889E-4]:2.855873700557E-1,(100[&rate=5.687360262926889E-4]:1.549453018883E-1,94[&rate=5.687360262926889E-4]:1.549453018883E-1)[&rate=5.687360262926889E-4]:4.594261461544E-2)[&rate=5.687360262926889E-4]:3.85105319219E-1,98[&rate=5.687360262926889E-4]:6.59763727526E-1)[&rate=5.687360262926889E-4]:3.640705703795E-2)[&rate=5.687360262926889E-4]:1.44344794468E-1)[&rate=5.687360262926889E-4]:6.088954149339E-2)[&rate=5.687360262926889E-4]:1.1251629597E-1)[&rate=5.687360262926889E-4]:4.701359701866E-1)[&rate=5.687360262926889E-4]:2.629047513889E-1,(33[&rate=5.687360262926889E-4]:6.465600747709E-2,(32[&rate=5.687360262926889E-4]:4.619110916058E-3,((67[&rate=5.687360262926889E-4]:2.030357705446E-1,(122[&rate=5.687360262926889E-4]:1.586266578303E-1,(124[&rate=5.687360262926889E-4]:5.265494812245E-2,123[&rate=5.687360262926889E-4]:5.538718855957E-2)[&rate=5.687360262926889E-4]:1.032394692708E-1)[&rate=5.687360262926889E-4]:5.456816630549E-1)[&rate=5.687360262926889E-4]:2.075262061633E-1,(((120[&rate=5.687360262926889E-4]:1.590675407349E0,(126[&rate=5.687360262926889E-4]:8.47445060835E-1,((138[&rate=5.687360262926889E-4]:1.455577270239E-1,136[&rate=5.687360262926889E-4]:1.405087770865E-2)[&rate=5.687360262926889E-4]:6.261720879594E-1,135[&rate=5.687360262926889E-4]:5.717298149832E-1)[&rate=5.687360262926889E-4]:7.134725630161E-1)[&rate=5.687360262926889E-4]:5.341823482911E-2)[&rate=5.687360262926889E-4]:2.222782138274E-1,119[&rate=5.687360262926889E-4]:1.908844032135E0)[&rate=5.687360262926889E-4]:3.382565385304E-1,66[&rate=5.687360262926889E-4]:2.142238583369E-1)[&rate=5.687360262926889E-4]:1.96338118371E-1)[&rate=5.687360262926889E-4]:4.789886410573E-1)[&rate=5.687360262926889E-4]:5.455744450631E-2)[&rate=5.687360262926889E-4]:3.76731780852E-3)[&rate=5.687360262926889E-4]:1.781228263376E-2,(((125[&rate=5.687360262926889E-4]:1.088914828756E0,(((52[&rate=5.687360262926889E-4]:3.552104514009E-1,(103[&rate=5.687360262926889E-4]:8.185324115783E-1,(29[&rate=5.687360262926889E-4]:6.830813264309E-1,(5[&rate=5.687360262926889E-4]:1.675135821345E-1,12[&rate=5.687360262926889E-4]:2.05869746518E-1)[&rate=5.687360262926889E-4]:3.703622648444E-1)[&rate=5.687360262926889E-4]:3.683277974762E-1)[&rate=5.687360262926889E-4]:1.200971774384E0)[&rate=5.687360262926889E-4]:1.711668793528E-1,((75[&rate=5.687360262926889E-4]:5.739891167695E-1,(70[&rate=5.687360262926889E-4]:4.620666231613E-1,(76[&rate=5.687360262926889E-4]:4.870435887692E-1,74[&rate=5.687360262926889E-4]:4.870435887692E-1)[&rate=5.687360262926889E-4]:1.337919877558E-2)[&rate=5.687360262926889E-4]:7.356632922473E-2)[&rate=5.687360262926889E-4]:3.209779766842E-1,(((((72[&rate=5.687360262926889E-4]:4.524031973312E-2,78[&rate=5.687360262926889E-4]:6.715812795243E-2)[&rate=5.687360262926889E-4]:1.817492573788E-1,79[&rate=5.687360262926889E-4]:2.489073853313E-1)[&rate=5.687360262926889E-4]:2.171681654119E-1,82[&rate=5.687360262926889E-4]:4.742947288252E-1)[&rate=5.687360262926889E-4]:1.376537191406E-2,(73[&rate=5.687360262926889E-4]:1.623248072124E-1,71[&rate=5.687360262926889E-4]:9.38316565276E-2)[&rate=5.687360262926889E-4]:3.586120058556E-1)[&rate=5.687360262926889E-4]:4.938002540122E-3,(77[&rate=5.687360262926889E-4]:4.536781687629E-1,(80[&rate=5.687360262926889E-4]:1.72693238763E-1,81[&rate=5.687360262926889E-4]:1.72693238763E-1)[&rate=5.687360262926889E-4]:2.371493135614E-1)[&rate=5.687360262926889E-4]:6.671719479057E-2)[&rate=5.687360262926889E-4]:3.690922778455E-1)[&rate=5.687360262926889E-4]:3.696765746007E-1)[&rate=5.687360262926889E-4]:2.98092407944E-1,(53[&rate=5.687360262926889E-4]:7.901612662261E-1,((133[&rate=5.687360262926889E-4]:2.027195270448E-1,134[&rate=5.687360262926889E-4]:1.725825407436E-1)[&rate=5.687360262926889E-4]:6.407356121248E-2,137[&rate=5.687360262926889E-4]:3.078889786683E-1)[&rate=5.687360262926889E-4]:1.305447674937E0)[&rate=5.687360262926889E-4]:2.611175116016E-2)[&rate=5.687360262926889E-4]:4.830243250307E-1)[&rate=5.687360262926889E-4]:2.353544125583E-2,((59[&rate=5.687360262926889E-4]:4.59045466953E-1,((((58[&rate=5.687360262926889E-4]:1.154512902782E-1,37[&rate=5.687360262926889E-4]:1.345769733383E-1)[&rate=5.687360262926889E-4]:6.705697428162E-2,57[&rate=5.687360262926889E-4]:1.661148219368E-1)[&rate=5.687360262926889E-4]:5.822322494541E-2,54[&rate=5.687360262926889E-4]:1.833544403249E-1)[&rate=5.687360262926889E-4]:1.794039439787E-1,(55[&rate=5.687360262926889E-4]:2.44892101941E-1,56[&rate=5.687360262926889E-4]:2.44892101941E-1)[&rate=5.687360262926889E-4]:1.479209271713E-1)[&rate=5.687360262926889E-4]:5.803571652919E-2)[&rate=5.687360262926889E-4]:1.565757264071E-1,68[&rate=5.687360262926889E-4]:5.664408654912E-1)[&rate=5.687360262926889E-4]:3.793427378537E-1)[&rate=5.687360262926889E-4]:4.912118566799E-1,34[&rate=5.687360262926889E-4]:2.626112362247E-2)[&rate=5.687360262926889E-4]:7.641284046127E-2);
tree STATE_70780000 [&joint=-20971.59111679745,lnP=-20971.59111679745] = [&R] ((((125[&rate=6.457587941844377E-4]:6.369683574691E-1,(((137[&rate=6.457587941844377E-4]:5.299276209337E-1,134[&rate=6.457587941844377E-4]:4.586947442215E-1)[&rate=6.457587941844377E-4]:2.851781502316E-1,133[&rate=6.457587941844377E-4]:7.740098807542E-1)[&rate=6.457587941844377E-4]:6.935631000071E-1,((53[&rate=6.457587941844377E-4]:5.457381736564E-1,((((74[&rate=6.457587941844377E-4]:3.510813278566E-1,76[&rate=6.457587941844377E-4]:3.510813278566E-1)[&rate=6.457587941844377E-4]:3.667992853334E-2,70[&rate=6.457587941844377E-4]:3.494050920065E-1)[&rate=6.457587941844377E-4]:8.005263928955E-2,75[&rate=6.457587941844377E-4]:4.678138956795E-1)[&rate=6.457587941844377E-4]:3.712225463144E-1,(((73[&rate=6.457587941844377E-4]:2.339673652041E-1,77[&rate=6.457587941844377E-4]:2.284879131494E-1)[&rate=6.457587941844377E-4]:1.8489948659E-1,71[&rate=6.457587941844377E-4]:3.503737011092E-1)[&rate=6.457587941844377E-4]:2.566142737576E-1,((((72[&rate=6.457587941844377E-4]:2.956708245928E-2,78[&rate=6.457587941844377E-4]:5.148489067859E-2)[&rate=6.457587941844377E-4]:1.073913946003E-1,79[&rate=6.457587941844377E-4]:1.588762852789E-1)[&rate=6.457587941844377E-4]:2.44143689442E-1,82[&rate=6.457587941844377E-4]:4.11239152803E-1)[&rate=6.457587941844377E-4]:2.030971457393E-1,(80[&rate=6.457587941844377E-4]:1.395056473701E-1,81[&rate=6.457587941844377E-4]:1.395056473701E-1)[&rate=6.457587941844377E-4]:4.583922950078E-1)[&rate=6.457587941844377E-4]:2.826811468061E-2)[&rate=6.457587941844377E-4]:1.635553164422E-1)[&rate=6.457587941844377E-4]:4.531647902746E-1)[&rate=6.457587941844377E-4]:8.729216905093E-2,(52[&rate=6.457587941844377E-4]:5.679308175278E-1,(103[&rate=6.457587941844377E-4]:6.425590037322E-1,(29[&rate=6.457587941844377E-4]:6.084957599166E-1,(5[&rate=6.457587941844377E-4]:4.227655991684E-2,12[&rate=6.457587941844377E-4]:8.063272430029E-2)[&rate=6.457587941844377E-4]:4.210137205478E-1)[&rate=6.457587941844377E-4]:2.669399561443E-1)[&rate=6.457587941844377E-4]:1.589665548357E0)[&rate=6.457587941844377E-4]:7.329624649083E-2)[&rate=6.457587941844377E-4]:5.246314108586E-2)[&rate=6.457587941844377E-4]:1.618573873372E-1)[&rate=6.457587941844377E-4]:6.857370968374E-1,((59[&rate=6.457587941844377E-4]:4.975151059952E-1,((57[&rate=6.457587941844377E-4]:2.586869132993E-1,54[&rate=6.457587941844377E-4]:2.17703306742E-1)[&rate=6.457587941844377E-4]:2.031134957773E-1,((37[&rate=6.457587941844377E-4]:1.43418878841E-1,58[&rate=6.457587941844377E-4]:1.242931957809E-1)[&rate=6.457587941844377E-4]:2.350851829841E-1,(55[&rate=6.457587941844377E-4]:1.552928087257E-1,56[&rate=6.457587941844377E-4]:1.552928087257E-1)[&rate=6.457587941844377E-4]:1.767631656675E-1)[&rate=6.457587941844377E-4]:1.188154729346E-1)[&rate=6.457587941844377E-4]:3.844693735563E-2)[&rate=6.457587941844377E-4]:2.209114953825E-1,68[&rate=6.457587941844377E-4]:6.692462735087E-1)[&rate=6.457587941844377E-4]:4.86792514131E-1)[&rate=6.457587941844377E-4]:2.607143840241E-1,((67[&rate=6.457587941844377E-4]:1.36899984051E-1,(122[&rate=6.457587941844377E-4]:2.642358695245E-1,(124[&rate=6.457587941844377E-4]:5.332519091722E-2,123[&rate=6.457587941844377E-4]:5.605743135435E-2)[&rate=6.457587941844377E-4]:2.081784381701E-1)[&rate=6.457587941844377E-4]:3.739366648672E-1)[&rate=6.457587941844377E-4]:1.27634630608E-1,(66[&rate=6.457587941844377E-4]:2.304263689346E-1,((120[&rate=6.457587941844377E-4]:1.098720923893E0,(((138[&rate=6.457587941844377E-4]:4.051993108581E-1,136[&rate=6.457587941844377E-4]:2.736924615429E-1)[&rate=6.457587941844377E-4]:2.740497505371E-1,135[&rate=6.457587941844377E-4]:4.792490613951E-1)[&rate=6.457587941844377E-4]:2.918788022133E-1,119[&rate=6.457587941844377E-4]:1.119073069088E0)[&rate=6.457587941844377E-4]:7.553826576377E-2)[&rate=6.457587941844377E-4]:6.052460219608E-1,126[&rate=6.457587941844377E-4]:1.014154834169E0)[&rate=6.457587941844377E-4]:4.634457244509E-1)[&rate=6.457587941844377E-4]:3.410824572445E-2)[&rate=6.457587941844377E-4]:6.044979192325E-1)[&rate=6.457587941844377E-4]:4.507815042558E-2,(((((((35[&rate=6.457587941844377E-4]:6.818327990758E-2,127[&rate=6.457587941844377E-4]:2.635306567579E0)[&rate=6.457587941844377E-4]:5.282034958031E-2,(121[&rate=6.457587941844377E-4]:2.224257706706E0,36[&rate=6.457587941844377E-4]:1.448056519112E-1)[&rate=6.457587941844377E-4]:2.277332004247E-2)[&rate=6.457587941844377E-4]:4.473498194986E-2,(((((50[&rate=6.457587941844377E-4]:2.533297352985E-1,49[&rate=6.457587941844377E-4]:2.533297352985E-1)[&rate=6.457587941844377E-4]:3.364304334926E-1,(47[&rate=6.457587941844377E-4]:8.014208237386E-2,44[&rate=6.457587941844377E-4]:7.467760149961E-2)[&rate=6.457587941844377E-4]:5.42404971663E-1)[&rate=6.457587941844377E-4]:7.042372714856E-3,(51[&rate=6.457587941844377E-4]:4.965380890679E-1,((41[&rate=6.457587941844377E-4]:4.13148002952E-1,(42[&rate=6.457587941844377E-4]:2.253621518644E-1,48[&rate=6.457587941844377E-4]:2.636135179846E-1)[&rate=6.457587941844377E-4]:1.932503319618E-1)[&rate=6.457587941844377E-4]:2.893899399378E-2,(43[&rate=6.457587941844377E-4]:4.001656594239E-1,46[&rate=6.457587941844377E-4]:4.001656594239E-1)[&rate=6.457587941844377E-4]:9.656614626483E-2)[&rate=6.457587941844377E-4]:2.712868775066E-2)[&rate=6.457587941844377E-4]:1.057289333123E-1)[&rate=6.457587941844377E-4]:7.956603735922E-2,45[&rate=6.457587941844377E-4]:7.009587427996E-1)[&rate=6.457587941844377E-4]:1.873919273726E-1,(((118[&rate=6.457587941844377E-4]:3.848530317652E-1,69[&rate=6.457587941844377E-4]:3.958119358749E-1)[&rate=6.457587941844377E-4]:3.556255466935E-1,(((132[&rate=6.457587941844377E-4]:2.801494383939E-1,129[&rate=6.457587941844377E-4]:2.774097123666E-1)[&rate=6.457587941844377E-4]:4.15315143343E-2,130[&rate=6.457587941844377E-4]:3.189412267009E-1)[&rate=6.457587941844377E-4]:1.454415076157E-2,131[&rate=6.457587941844377E-4]:3.362251034898E-1)[&rate=6.457587941844377E-4]:2.700068996264E-1)[&rate=6.457587941844377E-4]:8.311623244769E-1,(128[&rate=6.457587941844377E-4]:1.327181119623E0,((65[&rate=6.457587941844377E-4]:3.8188162988E-1,(64[&rate=6.457587941844377E-4]:4.223897549724E-1,(62[&rate=6.457587941844377E-4]:4.562267003026E-1,60[&rate=6.457587941844377E-4]:2.644458783849E-1)[&rate=6.457587941844377E-4]:7.258945080864E-3)[&rate=6.457587941844377E-4]:1.101768064142E-1)[&rate=6.457587941844377E-4]:2.142590836704E-1,(61[&rate=6.457587941844377E-4]:3.543876675489E-1,63[&rate=6.457587941844377E-4]:3.132917771379E-1)[&rate=6.457587941844377E-4]:4.335338679192E-1)[&rate=6.457587941844377E-4]:6.78985611552E-1)[&rate=6.457587941844377E-4]:1.047337559155E-1)[&rate=6.457587941844377E-4]:2.298320069251E-1)[&rate=6.457587941844377E-4]:3.275885226193E-2)[&rate=6.457587941844377E-4]:5.2711673021E-1,(38[&rate=6.457587941844377E-4]:8.31200704683E-1,((((95[&rate=6.457587941844377E-4]:5.599008167515E-1,(100[&rate=6.457587941844377E-4]:3.29731109263E-1,94[&rate=6.457587941844377E-4]:3.29731109263E-1)[&rate=6.457587941844377E-4]:1.454702539364E-1)[&rate=6.457587941844377E-4]:1.625843413215E-1,((96[&rate=6.457587941844377E-4]:5.246951775168E-1,99[&rate=6.457587941844377E-4]:5.602143031997E-1)[&rate=6.457587941844377E-4]:1.057855145787E-1,98[&rate=6.457587941844377E-4]:6.441418942812E-1)[&rate=6.457587941844377E-4]:6.741430204311E-2)[&rate=6.457587941844377E-4]:7.355335188229E-2,40[&rate=6.457587941844377E-4]:6.566942476603E-1)[&rate=6.457587941844377E-4]:1.904188267547E-2,(((146[&rate=6.457587941844377E-4]:5.63312613586E-1,147[&rate=6.457587941844377E-4]:5.004710835314E-1)[&rate=6.457587941844377E-4]:1.467819967071E-2,(((101[&rate=6.457587941844377E-4]:6.73213973195E-1,((((3[&rate=6.457587941844377E-4]:4.864488084819E-1,18[&rate=6.457587941844377E-4]:6.015173016325E-1)[&rate=6.457587941844377E-4]:5.281540764743E-2,((88[&rate=6.457587941844377E-4]:1.734451406042E-1,89[&rate=6.457587941844377E-4]:1.871437707412E-1)[&rate=6.457587941844377E-4]:3.686472760079E-1,((87[&rate=6.457587941844377E-4]:2.073741468033E-1,(((93[&rate=6.457587941844377E-4]:1.005012167259E-1,(83[&rate=6.457587941844377E-4]:7.512899075622E-2,84[&rate=6.457587941844377E-4]:7.512899075622E-2)[&rate=6.457587941844377E-4]:1.167359583269E-2)[&rate=6.457587941844377E-4]:3.743418072647E-3,85[&rate=6.457587941844377E-4]:9.054600466156E-2)[&rate=6.457587941844377E-4]:7.153754175601E-3,86[&rate=6.457587941844377E-4]:9.769975883716E-2)[&rate=6.457587941844377E-4]:1.096743879662E-1)[&rate=6.457587941844377E-4]:1.548958072207E-2,((91[&rate=6.457587941844377E-4]:7.880572903779E-2,90[&rate=6.457587941844377E-4]:7.880572903779E-2)[&rate=6.457587941844377E-4]:1.282054820203E-1,92[&rate=6.457587941844377E-4]:2.070112110581E-1)[&rate=6.457587941844377E-4]:2.955114660428E-2)[&rate=6.457587941844377E-4]:3.192286890867E-1)[&rate=6.457587941844377E-4]:5.368978269143E-1)[&rate=6.457587941844377E-4]:1.816004838848E-1,((10[&rate=6.457587941844377E-4]:2.356819284193E-1,15[&rate=6.457587941844377E-4]:2.740380928027E-1)[&rate=6.457587941844377E-4]:4.263213710323E-1,6[&rate=6.457587941844377E-4]:6.455649432872E-1)[&rate=6.457587941844377E-4]:1.273545512473E-1)[&rate=6.457587941844377E-4]:7.172528666303E-1,(((102[&rate=6.457587941844377E-4]:3.074320713326E-2,(24[&rate=6.457587941844377E-4]:1.012896823429E0,((21[&rate=6.457587941844377E-4]:6.453163189724E-1,28[&rate=6.457587941844377E-4]:6.699738532188E-1)[&rate=6.457587941844377E-4]:3.001263820279E-1,1[&rate=6.457587941844377E-4]:1.837988653838E-1)[&rate=6.457587941844377E-4]:4.827604023735E-2)[&rate=6.457587941844377E-4]:1.794902193202E-1)[&rate=6.457587941844377E-4]:9.15825947588E-2,((23[&rate=6.457587941844377E-4]:6.967845336468E-1,(25[&rate=6.457587941844377E-4]:4.793096544435E-1,20[&rate=6.457587941844377E-4]:4.601315722518E-1)[&rate=6.457587941844377E-4]:2.284337833129E-1)[&rate=6.457587941844377E-4]:2.282471025169E-1,(11[&rate=6.457587941844377E-4]:7.518400346571E-1,140[&rate=6.457587941844377E-4]:7.326619524654E-1)[&rate=6.457587941844377E-4]:8.826009465736E-2)[&rate=6.457587941844377E-4]:3.479790972351E-1)[&rate=6.457587941844377E-4]:7.761211541728E-2,((142[&rate=6.457587941844377E-4]:4.918461991276E-1,((145[&rate=6.457587941844377E-4]:1.974699302177E-1,144[&rate=6.457587941844377E-4]:1.919904781628E-1)[&rate=6.457587941844377E-4]:9.295136079433E-2,141[&rate=6.457587941844377E-4]:2.876815649845E-1)[&rate=6.457587941844377E-4]:2.014249081156E-1)[&rate=6.457587941844377E-4]:8.173155218574E-1,((((17[&rate=6.457587941844377E-4]:4.083815450733E-1,14[&rate=6.457587941844377E-4]:3.700253806896E-1)[&rate=6.457587941844377E-4]:1.829417910573E-1,((117[&rate=6.457587941844377E-4]:4.490674199583E-1,((4[&rate=6.457587941844377E-4]:1.077914111827E-2,30[&rate=6.457587941844377E-4]:1.833818808443E-1)[&rate=6.457587941844377E-4]:3.242098492466E-1,9[&rate=6.457587941844377E-4]:3.84304058858E-1)[&rate=6.457587941844377E-4]:5.380445699069E-2)[&rate=6.457587941844377E-4]:5.197336170638E-2,113[&rate=6.457587941844377E-4]:4.983010556371E-1)[&rate=6.457587941844377E-4]:5.466611610976E-2)[&rate=6.457587941844377E-4]:4.015084069739E-2,(105[&rate=6.457587941844377E-4]:4.46384651071E-1,110[&rate=6.457587941844377E-4]:4.683024592901E-1)[&rate=6.457587941844377E-4]:1.193361010995E-1)[&rate=6.457587941844377E-4]:3.788813127197E-1,(((148[&rate=6.457587941844377E-4]:2.719349260932E-1,143[&rate=6.457587941844377E-4]:2.691952000659E-1)[&rate=6.457587941844377E-4]:5.716276045093E-1,(116[&rate=6.457587941844377E-4]:6.459246983512E-1,((104[&rate=6.457587941844377E-4]:1.340729631893E-1,111[&rate=6.457587941844377E-4]:1.505113193537E-1)[&rate=6.457587941844377E-4]:3.831044714391E-1,(139[&rate=6.457587941844377E-4]:4.911807219277E-1,106[&rate=6.457587941844377E-4]:2.993999000099E-1)[&rate=6.457587941844377E-4]:2.177775346184E-1)[&rate=6.457587941844377E-4]:1.890212363256E-1)[&rate=6.457587941844377E-4]:1.592816678677E-1)[&rate=6.457587941844377E-4]:5.758651722938E-2,(((((112[&rate=6.457587941844377E-4]:4.315207226917E-1,114[&rate=6.457587941844377E-4]:3.493289418698E-1)[&rate=6.457587941844377E-4]:1.1316475854E-1,109[&rate=6.457587941844377E-4]:5.419457552044E-1)[&rate=6.457587941844377E-4]:5.354817628445E-2,107[&rate=6.457587941844377E-4]:5.763158492971E-1)[&rate=6.457587941844377E-4]:6.375463758823E-2,108[&rate=6.457587941844377E-4]:6.373307608579E-1)[&rate=6.457587941844377E-4]:1.239849483743E-1,(115[&rate=6.457587941844377E-4]:6.144748178257E-1,(13[&rate=6.457587941844377E-4]:3.123412134697E-1,19[&rate=6.457587941844377E-4]:3.506973778534E-1)[&rate=6.457587941844377E-4]:3.843253851779E-1)[&rate=6.457587941844377E-4]:8.930664483114E-2)[&rate=6.457587941844377E-4]:1.590114207914E-1)[&rate=6.457587941844377E-4]:2.701466089385E-2)[&rate=6.457587941844377E-4]:1.645596560948E-1)[&rate=6.457587941844377E-4]:1.373515387901E-1)[&rate=6.457587941844377E-4]:2.409193753625E-1)[&rate=6.457587941844377E-4]:2.378361325781E-1)[&rate=6.457587941844377E-4]:5.801805640425E-1,97[&rate=6.457587941844377E-4]:2.091921268775E-1)[&rate=6.457587941844377E-4]:1.65923076714E-1,16[&rate=6.457587941844377E-4]:2.531646381075E0)[&rate=6.457587941844377E-4]:1.161877906409E-2)[&rate=6.457587941844377E-4]:2.569885348419E-2,((2[&rate=6.457587941844377E-4]:7.279870075371E-1,(((26[&rate=6.457587941844377E-4]:5.662835621437E-1,(7[&rate=6.457587941844377E-4]:2.289778447089E-1,8[&rate=6.457587941844377E-4]:2.289778447089E-1)[&rate=6.457587941844377E-4]:2.304564023662E-1)[&rate=6.457587941844377E-4]:7.49782236232E-2,(22[&rate=6.457587941844377E-4]:3.061253857719E-1,27[&rate=6.457587941844377E-4]:3.225637419363E-1)[&rate=6.457587941844377E-4]:3.241774958853E-1)[&rate=6.457587941844377E-4]:6.819032240374E-2,31[&rate=6.457587941844377E-4]:7.53287724609E-1)[&rate=6.457587941844377E-4]:2.020965432022E-1)[&rate=6.457587941844377E-4]:1.592637409164E0,39[&rate=6.457587941844377E-4]:3.638986138717E-1)[&rate=6.457587941844377E-4]:1.195724736343E-1)[&rate=6.457587941844377E-4]:1.922650428298E-1)[&rate=6.457587941844377E-4]:2.237705852763E-1)[&rate=6.457587941844377E-4]:4.640200834802E-1)[&rate=6.457587941844377E-4]:1.721296314512E-1,34[&rate=6.457587941844377E-4]:1.971274468899E-3)[&rate=6.457587941844377E-4]:2.154223792615E-2,32[&rate=6.457587941844377E-4]:1.59570417596E-3)[&rate=6.457587941844377E-4]:2.426685679084E-2,33[&rate=6.457587941844377E-4]:3.134201302152E-2)[&rate=6.457587941844377E-4]:3.316616501178E-3);
tree STATE_70790000 [&joint=-20978.24056348114,lnP=-20978.24056348114] = [&R] (((34[&rate=5.816786425000228E-4]:1.228081419849E-2,((67[&rate=5.816786425000228E-4]:3.576823491713E-1,(122[&rate=5.816786425000228E-4]:5.30839658886E-1,(124[&rate=5.816786425000228E-4]:1.218180251953E-1,123[&rate=5.816786425000228E-4]:1.245502656325E-1)[&rate=5.816786425000228E-4]:4.062893932535E-1)[&rate=5.816786425000228E-4]:3.28115240626E-1)[&rate=5.816786425000228E-4]:2.276992205209E-1,(((119[&rate=5.816786425000228E-4]:7.581036435013E-1,120[&rate=5.816786425000228E-4]:6.622132325425E-1)[&rate=5.816786425000228E-4]:1.089158044254E0,(126[&rate=5.816786425000228E-4]:9.435968544424E-1,((138[&rate=5.816786425000228E-4]:2.381829029283E-1,136[&rate=5.816786425000228E-4]:1.066760536131E-1)[&rate=5.816786425000228E-4]:3.779383676406E-1,135[&rate=5.816786425000228E-4]:4.161212705688E-1)[&rate=5.816786425000228E-4]:9.652329010379E-1)[&rate=5.816786425000228E-4]:1.17962310669E-1)[&rate=5.816786425000228E-4]:4.846437269502E-1,66[&rate=5.816786425000228E-4]:2.990287023765E-1)[&rate=5.816786425000228E-4]:2.863528673156E-1)[&rate=5.816786425000228E-4]:2.899129431364E-1)[&rate=5.816786425000228E-4]:2.305561406949E-2,33[&rate=5.816786425000228E-4]:1.889807210361E-2)[&rate=5.816786425000228E-4]:9.249295930671E-2,((32[&rate=5.816786425000228E-4]:3.452835880174E-3,((38[&rate=5.816786425000228E-4]:9.384819727116E-1,((40[&rate=5.816786425000228E-4]:6.58647094522E-1,((16[&rate=5.816786425000228E-4]:2.616745762911E0,((((100[&rate=5.816786425000228E-4]:3.592480762146E-1,95[&rate=5.816786425000228E-4]:4.439475297667E-1)[&rate=5.816786425000228E-4]:1.562847948801E-1,98[&rate=5.816786425000228E-4]:5.89303362898E-1)[&rate=5.816786425000228E-4]:1.242613825086E-2,(96[&rate=5.816786425000228E-4]:5.117519348105E-1,99[&rate=5.816786425000228E-4]:5.472710604934E-1)[&rate=5.816786425000228E-4]:7.631636415273E-2)[&rate=5.816786425000228E-4]:4.273711925617E-2,(((2[&rate=5.816786425000228E-4]:6.888125936354E-1,((26[&rate=5.816786425000228E-4]:6.509495857093E-1,(7[&rate=5.816786425000228E-4]:2.264097804263E-1,8[&rate=5.816786425000228E-4]:2.264097804263E-1)[&rate=5.816786425000228E-4]:3.176904902144E-1)[&rate=5.816786425000228E-4]:1.652670047477E-1,(31[&rate=5.816786425000228E-4]:7.085581716442E-1,(22[&rate=5.816786425000228E-4]:3.156896804787E-1,27[&rate=5.816786425000228E-4]:3.321280366431E-1)[&rate=5.816786425000228E-4]:3.380739706175E-1)[&rate=5.816786425000228E-4]:1.514940352512E-1)[&rate=5.816786425000228E-4]:5.615764701405E-2)[&rate=5.816786425000228E-4]:1.610103413996E0,39[&rate=5.816786425000228E-4]:3.42190204802E-1)[&rate=5.816786425000228E-4]:1.842802110429E-2,97[&rate=5.816786425000228E-4]:2.895799745401E-1)[&rate=5.816786425000228E-4]:1.554330939525E-1)[&rate=5.816786425000228E-4]:1.520151693495E-2)[&rate=5.816786425000228E-4]:4.473355902964E-2,((147[&rate=5.816786425000228E-4]:5.888968493002E-1,(101[&rate=5.816786425000228E-4]:1.258426162924E0,((((88[&rate=5.816786425000228E-4]:8.829322917669E-2,89[&rate=5.816786425000228E-4]:1.019918593137E-1)[&rate=5.816786425000228E-4]:1.419226287871E-1,(((((91[&rate=5.816786425000228E-4]:5.556124251561E-2,90[&rate=5.816786425000228E-4]:5.556124251561E-2)[&rate=5.816786425000228E-4]:3.84373423918E-2,92[&rate=5.816786425000228E-4]:9.399858490741E-2)[&rate=5.816786425000228E-4]:3.970821102675E-2,87[&rate=5.816786425000228E-4]:1.200081657971E-1)[&rate=5.816786425000228E-4]:8.346476383334E-2,((93[&rate=5.816786425000228E-4]:1.11479923163E-1,(86[&rate=5.816786425000228E-4]:7.753480703048E-2,84[&rate=5.816786425000228E-4]:7.753480703048E-2)[&rate=5.816786425000228E-4]:2.024648599548E-2)[&rate=5.816786425000228E-4]:5.302064129077E-2,83[&rate=5.816786425000228E-4]:1.508019343167E-1)[&rate=5.816786425000228E-4]:5.267099531375E-2)[&rate=5.816786425000228E-4]:2.506600325066E-2,85[&rate=5.816786425000228E-4]:2.285389328811E-1)[&rate=5.816786425000228E-4]:1.676925082645E-3)[&rate=5.816786425000228E-4]:9.853791854366E-1,((3[&rate=5.816786425000228E-4]:4.010147672492E-1,18[&rate=5.816786425000228E-4]:5.160832603998E-1)[&rate=5.816786425000228E-4]:1.005547356588E-1,((10[&rate=5.816786425000228E-4]:2.133121862446E-1,15[&rate=5.816786425000228E-4]:2.51668350628E-1)[&rate=5.816786425000228E-4]:9.291475641822E-2,6[&rate=5.816786425000228E-4]:2.897885864984E-1)[&rate=5.816786425000228E-4]:2.6383571093E-1)[&rate=5.816786425000228E-4]:1.742995130953E-1)[&rate=5.816786425000228E-4]:6.839837498693E-1,(((102[&rate=5.816786425000228E-4]:4.507252481825E-2,((24[&rate=5.816786425000228E-4]:9.563564634115E-1,((21[&rate=5.816786425000228E-4]:6.054818655394E-1,28[&rate=5.816786425000228E-4]:6.301393997859E-1)[&rate=5.816786425000228E-4]:2.180365230187E-1,1[&rate=5.816786425000228E-4]:6.187455294165E-2)[&rate=5.816786425000228E-4]:1.136599926616E-1)[&rate=5.816786425000228E-4]:2.232324616123E-1,((23[&rate=5.816786425000228E-4]:6.196442984452E-1,(25[&rate=5.816786425000228E-4]:4.290667543943E-1,20[&rate=5.816786425000228E-4]:4.098886722026E-1)[&rate=5.816786425000228E-4]:2.015364481605E-1)[&rate=5.816786425000228E-4]:1.832116553516E-1,(11[&rate=5.816786425000228E-4]:5.255611971714E-1,140[&rate=5.816786425000228E-4]:5.063831149797E-1)[&rate=5.816786425000228E-4]:1.923632497761E-1)[&rate=5.816786425000228E-4]:3.657740671174E-1)[&rate=5.816786425000228E-4]:2.712743541081E-2)[&rate=5.816786425000228E-4]:1.989631291984E-1,(((17[&rate=5.816786425000228E-4]:5.121081623354E-1,14[&rate=5.816786425000228E-4]:4.737519979517E-1)[&rate=5.816786425000228E-4]:3.360490824019E-1,((113[&rate=5.816786425000228E-4]:5.815536672102E-1,(105[&rate=5.816786425000228E-4]:4.351141655566E-1,110[&rate=5.816786425000228E-4]:4.570319737757E-1)[&rate=5.816786425000228E-4]:1.190422413798E-1)[&rate=5.816786425000228E-4]:1.521551840358E-1,((117[&rate=5.816786425000228E-4]:4.105707428219E-1,(4[&rate=5.816786425000228E-4]:2.994742349311E-1,30[&rate=5.816786425000228E-4]:4.720769746571E-1)[&rate=5.816786425000228E-4]:5.082253528807E-2)[&rate=5.816786425000228E-4]:1.686686901985E-1,9[&rate=5.816786425000228E-4]:5.682805289107E-1)[&rate=5.816786425000228E-4]:1.572091442532E-1)[&rate=5.816786425000228E-4]:7.609222910758E-2)[&rate=5.816786425000228E-4]:2.736421599997E-1,((((111[&rate=5.816786425000228E-4]:4.736344717939E-1,139[&rate=5.816786425000228E-4]:6.489769375473E-1)[&rate=5.816786425000228E-4]:9.884139178138E-2,(106[&rate=5.816786425000228E-4]:2.031115241288E-1,104[&rate=5.816786425000228E-4]:2.031115241288E-1)[&rate=5.816786425000228E-4]:3.529259832821E-1)[&rate=5.816786425000228E-4]:9.149435423124E-2,(116[&rate=5.816786425000228E-4]:5.406743639415E-1,(148[&rate=5.816786425000228E-4]:2.739106135496E-1,143[&rate=5.816786425000228E-4]:2.711708875222E-1)[&rate=5.816786425000228E-4]:3.051199147756E-1)[&rate=5.816786425000228E-4]:4.658352509787E-2)[&rate=5.816786425000228E-4]:1.972175867591E-1,(((((112[&rate=5.816786425000228E-4]:1.582585617896E-1,114[&rate=5.816786425000228E-4]:7.606678096776E-2)[&rate=5.816786425000228E-4]:2.684584559126E-1,109[&rate=5.816786425000228E-4]:4.239772916748E-1)[&rate=5.816786425000228E-4]:2.69508004154E-2,107[&rate=5.816786425000228E-4]:4.317500098985E-1)[&rate=5.816786425000228E-4]:1.536740139343E-1,108[&rate=5.816786425000228E-4]:5.826842978054E-1)[&rate=5.816786425000228E-4]:1.423130363557E-1,(115[&rate=5.816786425000228E-4]:6.103149554177E-1,(13[&rate=5.816786425000228E-4]:4.568072029621E-1,19[&rate=5.816786425000228E-4]:4.951633673458E-1)[&rate=5.816786425000228E-4]:2.356995332774E-1)[&rate=5.816786425000228E-4]:5.714813216803E-2)[&rate=5.816786425000228E-4]:1.170123882128E-1)[&rate=5.816786425000228E-4]:2.16775983733E-1)[&rate=5.816786425000228E-4]:2.345650164029E-1)[&rate=5.816786425000228E-4]:1.337218061108E-2,(142[&rate=5.816786425000228E-4]:5.564980107275E-1,((144[&rate=5.816786425000228E-4]:3.428696848028E-1,141[&rate=5.816786425000228E-4]:3.456094108302E-1)[&rate=5.816786425000228E-4]:1.046682269325E-1,145[&rate=5.816786425000228E-4]:4.530173637903E-1)[&rate=5.816786425000228E-4]:1.034806469373E-1)[&rate=5.816786425000228E-4]:9.47485166366E-1)[&rate=5.816786425000228E-4]:1.051846572721E-1)[&rate=5.816786425000228E-4]:9.013131230794E-1)[&rate=5.816786425000228E-4]:2.462577961893E-1)[&rate=5.816786425000228E-4]:3.830151075958E-2,146[&rate=5.816786425000228E-4]:6.900398901144E-1)[&rate=5.816786425000228E-4]:6.16508494389E-3)[&rate=5.816786425000228E-4]:8.266069869867E-2)[&rate=5.816786425000228E-4]:6.010952762847E-2,94[&rate=5.816786425000228E-4]:7.734014308935E-1)[&rate=5.816786425000228E-4]:2.880313614902E-1)[&rate=5.816786425000228E-4]:4.345514936755E-1,(((127[&rate=5.816786425000228E-4]:2.585918605143E0,36[&rate=5.816786425000228E-4]:6.53706599372E-2)[&rate=5.816786425000228E-4]:4.701294637387E-2,(35[&rate=5.816786425000228E-4]:5.383209222929E-2,121[&rate=5.816786425000228E-4]:2.17985948949E0)[&rate=5.816786425000228E-4]:1.197617161601E-2)[&rate=5.816786425000228E-4]:2.934081420613E-1,(((((((42[&rate=5.816786425000228E-4]:3.646955503899E-1,(48[&rate=5.816786425000228E-4]:3.741479891002E-1,41[&rate=5.816786425000228E-4]:3.304321421057E-1)[&rate=5.816786425000228E-4]:2.879892740996E-2)[&rate=5.816786425000228E-4]:1.831072409305E-1,46[&rate=5.816786425000228E-4]:5.969831191891E-1)[&rate=5.816786425000228E-4]:9.222308371037E-3,43[&rate=5.816786425000228E-4]:6.062054275601E-1)[&rate=5.816786425000228E-4]:3.452866149167E-2,(47[&rate=5.816786425000228E-4]:5.370676529158E-1,51[&rate=5.816786425000228E-4]:5.097452485443E-1)[&rate=5.816786425000228E-4]:1.03666436136E-1)[&rate=5.816786425000228E-4]:1.277498934324E-2,((50[&rate=5.816786425000228E-4]:3.66508394862E-1,49[&rate=5.816786425000228E-4]:3.66508394862E-1)[&rate=5.816786425000228E-4]:8.922449263267E-2,44[&rate=5.816786425000228E-4]:4.830552918661E-1)[&rate=5.816786425000228E-4]:1.649893056547E-1)[&rate=5.816786425000228E-4]:3.200490748116E-2,45[&rate=5.816786425000228E-4]:6.773172645648E-1)[&rate=5.816786425000228E-4]:3.251100236056E-1,((((69[&rate=5.816786425000228E-4]:6.358067597486E-1,118[&rate=5.816786425000228E-4]:6.248478556389E-1)[&rate=5.816786425000228E-4]:6.637181493775E-1,(((132[&rate=5.816786425000228E-4]:2.164926625264E-1,130[&rate=5.816786425000228E-4]:2.13752936499E-1)[&rate=5.816786425000228E-4]:1.113061396596E-2,129[&rate=5.816786425000228E-4]:2.24883550465E-1)[&rate=5.816786425000228E-4]:2.84015979052E-1,131[&rate=5.816786425000228E-4]:5.116392555444E-1)[&rate=5.816786425000228E-4]:6.426801741295E-1)[&rate=5.816786425000228E-4]:2.36507928892E-1,128[&rate=5.816786425000228E-4]:1.385347906511E0)[&rate=5.816786425000228E-4]:1.946383400994E-2,(((64[&rate=5.816786425000228E-4]:3.034560926317E-1,62[&rate=5.816786425000228E-4]:3.445519830427E-1)[&rate=5.816786425000228E-4]:1.371704612649E-4,(60[&rate=5.816786425000228E-4]:1.304607407578E-1,65[&rate=5.816786425000228E-4]:1.304607407578E-1)[&rate=5.816786425000228E-4]:2.24475908285E-2)[&rate=5.816786425000228E-4]:3.610417106878E-1,(61[&rate=5.816786425000228E-4]:4.117271435754E-1,63[&rate=5.816786425000228E-4]:3.706312531644E-1)[&rate=5.816786425000228E-4]:2.940037206164E-1)[&rate=5.816786425000228E-4]:8.388069037265E-1)[&rate=5.816786425000228E-4]:3.710117599406E-1)[&rate=5.816786425000228E-4]:1.121600287326E-1)[&rate=5.816786425000228E-4]:4.11451613965E-1)[&rate=5.816786425000228E-4]:1.177163228578E-1)[&rate=5.816786425000228E-4]:3.677986769939E-2,((125[&rate=5.816786425000228E-4]:1.08426798745E0,(((((70[&rate=5.816786425000228E-4]:5.217816428221E-1,(74[&rate=5.816786425000228E-4]:4.894229664513E-1,76[&rate=5.816786425000228E-4]:4.894229664513E-1)[&rate=5.816786425000228E-4]:7.071484075429E-2)[&rate=5.816786425000228E-4]:6.362061677471E-2,75[&rate=5.816786425000228E-4]:6.237584239803E-1)[&rate=5.816786425000228E-4]:2.08913434287E-1,((((80[&rate=5.816786425000228E-4]:7.725617345388E-3,81[&rate=5.816786425000228E-4]:7.725617345388E-3)[&rate=5.816786425000228E-4]:2.927195853219E-1,73[&rate=5.816786425000228E-4]:3.497602711604E-1)[&rate=5.816786425000228E-4]:5.786530209106E-2,(77[&rate=5.816786425000228E-4]:3.919178202449E-1,71[&rate=5.816786425000228E-4]:3.289041216148E-1)[&rate=5.816786425000228E-4]:1.022830095181E-2)[&rate=5.816786425000228E-4]:7.075763624534E-2,(82[&rate=5.816786425000228E-4]:4.196567433384E-1,(79[&rate=5.816786425000228E-4]:3.015942208959E-1,(72[&rate=5.816786425000228E-4]:7.296816519168E-2,78[&rate=5.816786425000228E-4]:9.4885973411E-2)[&rate=5.816786425000228E-4]:2.067082474849E-1)[&rate=5.816786425000228E-4]:1.098433443604E-1)[&rate=5.816786425000228E-4]:2.584975382971E-2)[&rate=5.816786425000228E-4]:3.542886487705E-1)[&rate=5.816786425000228E-4]:4.846674964192E-1,((137[&rate=5.816786425000228E-4]:2.916451278435E-1,134[&rate=5.816786425000228E-4]:2.204122511313E-1)[&rate=5.816786425000228E-4]:2.141909256162E-1,133[&rate=5.816786425000228E-4]:4.647401630487E-1)[&rate=5.816786425000228E-4]:8.882156299939E-1)[&rate=5.816786425000228E-4]:2.499011144688E-2,(53[&rate=5.816786425000228E-4]:5.405633091748E-1,(52[&rate=5.816786425000228E-4]:4.498191378233E-1,(103[&rate=5.816786425000228E-4]:7.128273753698E-1,(29[&rate=5.816786425000228E-4]:6.772633481997E-1,(5[&rate=5.816786425000228E-4]:2.339040462962E-1,12[&rate=5.816786425000228E-4]:2.722602106796E-1)[&rate=5.816786425000228E-4]:2.981538224515E-1)[&rate=5.816786425000228E-4]:2.684407394989E-1)[&rate=5.816786425000228E-4]:1.401285497014E0)[&rate=5.816786425000228E-4]:9.894089266291E-2)[&rate=5.816786425000228E-4]:5.530309834642E-2)[&rate=5.816786425000228E-4]:6.987840935896E-1)[&rate=5.816786425000228E-4]:3.901966314007E-1,((59[&rate=5.816786425000228E-4]:4.900265451673E-1,((((54[&rate=5.816786425000228E-4]:1.210719489522E-1,58[&rate=5.816786425000228E-4]:1.784489981326E-1)[&rate=5.816786425000228E-4]:1.066696902471E-1,37[&rate=5.816786425000228E-4]:3.042443714397E-1)[&rate=5.816786425000228E-4]:4.514417068374E-2,57[&rate=5.816786425000228E-4]:3.138694164404E-1)[&rate=5.816786425000228E-4]:9.930683083333E-2,(55[&rate=5.816786425000228E-4]:3.243200086647E-1,56[&rate=5.816786425000228E-4]:3.243200086647E-1)[&rate=5.816786425000228E-4]:7.792727686031E-2)[&rate=5.816786425000228E-4]:7.958253833067E-2)[&rate=5.816786425000228E-4]:1.568075491917E-1,68[&rate=5.816786425000228E-4]:5.9765376649E-1)[&rate=5.816786425000228E-4]:7.101441856936E-1)[&rate=5.816786425000228E-4]:1.650868960174E-1)[&rate=5.816786425000228E-4]:6.567887577604E-2);
tree STATE_70800000 [&joint=-20978.327773334844,lnP=-20978.327773334844] = [&R] ((34[&rate=5.295448699740549E-4]:2.267117765437E-2,((125[&rate=5.295448699740549E-4]:1.227286841304E0,(((52[&rate=5.295448699740549E-4]:6.448139844763E-1,(103[&rate=5.295448699740549E-4]:6.601728406718E-1,(29[&rate=5.295448699740549E-4]:6.509991044684E-1,(5[&rate=5.295448699740549E-4]:2.386039766888E-1,12[&rate=5.295448699740549E-4]:2.769601410723E-1)[&rate=5.295448699740549E-4]:2.671896483276E-1)[&rate=5.295448699740549E-4]:2.420504485321E-1)[&rate=5.295448699740549E-4]:1.648934878365E0)[&rate=5.295448699740549E-4]:1.331583487498E-1,((((76[&rate=5.295448699740549E-4]:4.274077519722E-1,(70[&rate=5.295448699740549E-4]:3.045032547604E-1,74[&rate=5.295448699740549E-4]:3.428594191438E-1)[&rate=5.295448699740549E-4]:8.454833282833E-2)[&rate=5.295448699740549E-4]:4.506524635161E-2,75[&rate=5.295448699740549E-4]:4.724729983238E-1)[&rate=5.295448699740549E-4]:2.751529855464E-1,(((82[&rate=5.295448699740549E-4]:2.991727532042E-1,79[&rate=5.295448699740549E-4]:2.909535751221E-1)[&rate=5.295448699740549E-4]:9.059853857959E-2,(72[&rate=5.295448699740549E-4]:8.95659309015E-3,78[&rate=5.295448699740549E-4]:3.087440130946E-2)[&rate=5.295448699740549E-4]:3.506777123923E-1)[&rate=5.295448699740549E-4]:4.833966737918E-2,((80[&rate=5.295448699740549E-4]:6.397540732495E-2,81[&rate=5.295448699740549E-4]:6.397540732495E-2)[&rate=5.295448699740549E-4]:3.326131187282E-1,(73[&rate=5.295448699740549E-4]:3.66617704735E-1,(71[&rate=5.295448699740549E-4]:2.818048918121E-1,77[&rate=5.295448699740549E-4]:3.448185904422E-1)[&rate=5.295448699740549E-4]:1.631966223805E-2)[&rate=5.295448699740549E-4]:7.928588981129E-2)[&rate=5.295448699740549E-4]:2.508407694543E-2)[&rate=5.295448699740549E-4]:2.766383123784E-1)[&rate=5.295448699740549E-4]:4.694010008226E-1,((134[&rate=5.295448699740549E-4]:3.456337203195E-1,137[&rate=5.295448699740549E-4]:4.168665970317E-1)[&rate=5.295448699740549E-4]:1.24138142216E-1,133[&rate=5.295448699740549E-4]:4.999088488366E-1)[&rate=5.295448699740549E-4]:7.527345742122E-1)[&rate=5.295448699740549E-4]:2.992116858341E-1)[&rate=5.295448699740549E-4]:1.65994085159E-1,53[&rate=5.295448699740549E-4]:9.357696970738E-1)[&rate=5.295448699740549E-4]:5.018996578918E-1)[&rate=5.295448699740549E-4]:1.571963096753E-1,((((((58[&rate=5.295448699740549E-4]:1.223711966308E-1,54[&rate=5.295448699740549E-4]:6.499414745048E-2)[&rate=5.295448699740549E-4]:1.17474275767E-1,37[&rate=5.295448699740549E-4]:2.589711554579E-1)[&rate=5.295448699740549E-4]:8.576765098061E-2,57[&rate=5.295448699740549E-4]:3.092196807554E-1)[&rate=5.295448699740549E-4]:1.396848530511E-1,(55[&rate=5.295448699740549E-4]:4.038111094499E-1,56[&rate=5.295448699740549E-4]:4.038111094499E-1)[&rate=5.295448699740549E-4]:3.416446260786E-2)[&rate=5.295448699740549E-4]:6.870046503705E-3,59[&rate=5.295448699740549E-4]:4.530423398731E-1)[&rate=5.295448699740549E-4]:3.345670451631E-1,68[&rate=5.295448699740549E-4]:7.384290571672E-1)[&rate=5.295448699740549E-4]:4.793874271457E-1)[&rate=5.295448699740549E-4]:2.155890297439E-1)[&rate=5.295448699740549E-4]:1.03862090861E-1,(32[&rate=5.295448699740549E-4]:4.119278679795E-2,(33[&rate=5.295448699740549E-4]:3.152849572189E-2,(((((119[&rate=5.295448699740549E-4]:1.904330230044E0,126[&rate=5.295448699740549E-4]:1.1186277074E0)[&rate=5.295448699740549E-4]:7.363142863302E-3,(120[&rate=5.295448699740549E-4]:1.000324657216E0,((138[&rate=5.295448699740549E-4]:2.125302596557E-1,136[&rate=5.295448699740549E-4]:8.102341034052E-2)[&rate=5.295448699740549E-4]:3.635896070126E-1,135[&rate=5.295448699740549E-4]:3.761198666682E-1)[&rate=5.295448699740549E-4]:3.721499960268E-1)[&rate=5.295448699740549E-4]:8.154783047326E-1)[&rate=5.295448699740549E-4]:3.78222652847E-1,66[&rate=5.295448699740549E-4]:2.570393134253E-1)[&rate=5.295448699740549E-4]:2.380610887208E-1,(67[&rate=5.295448699740549E-4]:1.909090328123E-1,((124[&rate=5.295448699740549E-4]:3.773956975402E-1,123[&rate=5.295448699740549E-4]:3.801279379774E-1)[&rate=5.295448699740549E-4]:7.728530481049E-3,122[&rate=5.295448699740549E-4]:3.878564684584E-1)[&rate=5.295448699740549E-4]:3.043251146946E-1)[&rate=5.295448699740549E-4]:3.041913693338E-1)[&rate=5.295448699740549E-4]:4.051512267538E-1,((38[&rate=5.295448699740549E-4]:1.077069684402E0,(((98[&rate=5.295448699740549E-4]:5.418789700362E-1,(96[&rate=5.295448699740549E-4]:4.879717785321E-1,99[&rate=5.295448699740549E-4]:5.234909042149E-1)[&rate=5.295448699740549E-4]:4.024598931852E-2)[&rate=5.295448699740549E-4]:1.392508829765E-1,(100[&rate=5.295448699740549E-4]:3.302036520582E-1,95[&rate=5.295448699740549E-4]:4.149031056103E-1)[&rate=5.295448699740549E-4]:2.771557091512E-1)[&rate=5.295448699740549E-4]:3.467345481179E-2,(((146[&rate=5.295448699740549E-4]:6.603509502539E-1,40[&rate=5.295448699740549E-4]:5.40132371019E-1)[&rate=5.295448699740549E-4]:1.385956631918E-2,(39[&rate=5.295448699740549E-4]:5.144374952541E-1,((101[&rate=5.295448699740549E-4]:5.574076885798E-1,(((87[&rate=5.295448699740549E-4]:1.256532505404E-1,(85[&rate=5.295448699740549E-4]:9.097892367031E-2,(88[&rate=5.295448699740549E-4]:6.0352199972E-2,89[&rate=5.295448699740549E-4]:7.405083010902E-2)[&rate=5.295448699740549E-4]:3.062672369831E-2)[&rate=5.295448699740549E-4]:3.467432687011E-2)[&rate=5.295448699740549E-4]:5.709202415876E-1,((86[&rate=5.295448699740549E-4]:1.189833279776E-1,((83[&rate=5.295448699740549E-4]:7.282614394343E-2,93[&rate=5.295448699740549E-4]:8.652477408045E-2)[&rate=5.295448699740549E-4]:9.753085928645E-3,84[&rate=5.295448699740549E-4]:8.257922987208E-2)[&rate=5.295448699740549E-4]:3.640409810549E-2)[&rate=5.295448699740549E-4]:2.704548237778E-2,((91[&rate=5.295448699740549E-4]:2.817385578129E-2,90[&rate=5.295448699740549E-4]:2.817385578129E-2)[&rate=5.295448699740549E-4]:7.759932954688E-2,92[&rate=5.295448699740549E-4]:1.057731853282E-1)[&rate=5.295448699740549E-4]:5.39542551642E-2)[&rate=5.295448699740549E-4]:5.505446817727E-1)[&rate=5.295448699740549E-4]:1.206487124194E0,((((6[&rate=5.295448699740549E-4]:5.276221918181E-1,18[&rate=5.295448699740549E-4]:5.906358904482E-1)[&rate=5.295448699740549E-4]:6.716919214794E-2,(10[&rate=5.295448699740549E-4]:4.257143602037E-1,15[&rate=5.295448699740549E-4]:4.640705245871E-1)[&rate=5.295448699740549E-4]:1.855153799267E-1)[&rate=5.295448699740549E-4]:3.965339234311E-1,3[&rate=5.295448699740549E-4]:9.392705128767E-1)[&rate=5.295448699740549E-4]:3.53327565235E-1,(((142[&rate=5.295448699740549E-4]:4.330646316859E-1,((141[&rate=5.295448699740549E-4]:3.478466030452E-1,145[&rate=5.295448699740549E-4]:3.505863290727E-1)[&rate=5.295448699740549E-4]:6.45400867127E-2,144[&rate=5.295448699740549E-4]:4.096469637305E-1)[&rate=5.295448699740549E-4]:1.793821590041E-2)[&rate=5.295448699740549E-4]:7.763681149312E-1,((((17[&rate=5.295448699740549E-4]:4.784327685356E-1,14[&rate=5.295448699740549E-4]:4.40076604152E-1)[&rate=5.295448699740549E-4]:2.650059476342E-1,(((4[&rate=5.295448699740549E-4]:1.204424938009E-1,30[&rate=5.295448699740549E-4]:2.930452335269E-1)[&rate=5.295448699740549E-4]:4.639564495493E-1,(117[&rate=5.295448699740549E-4]:4.885006978798E-1,113[&rate=5.295448699740549E-4]:4.857609718522E-1)[&rate=5.295448699740549E-4]:1.561722180732E-1)[&rate=5.295448699740549E-4]:7.988495575377E-4,9[&rate=5.295448699740549E-4]:6.345128614009E-1)[&rate=5.295448699740549E-4]:6.235051230323E-2)[&rate=5.295448699740549E-4]:4.728384868277E-2,(105[&rate=5.295448699740549E-4]:6.289069177235E-1,110[&rate=5.295448699740549E-4]:6.508247259426E-1)[&rate=5.295448699740549E-4]:9.606222247161E-2)[&rate=5.295448699740549E-4]:2.576705768164E-1,((((13[&rate=5.295448699740549E-4]:5.237097397719E-1,19[&rate=5.295448699740549E-4]:5.620659041555E-1)[&rate=5.295448699740549E-4]:2.096572417659E-1,115[&rate=5.295448699740549E-4]:6.511752007159E-1)[&rate=5.295448699740549E-4]:5.461910372322E-2,((((112[&rate=5.295448699740549E-4]:1.479455725686E-1,114[&rate=5.295448699740549E-4]:6.575379174673E-2)[&rate=5.295448699740549E-4]:2.913417527121E-1,107[&rate=5.295448699740549E-4]:4.173695170616E-1)[&rate=5.295448699740549E-4]:1.000165583107E-1,109[&rate=5.295448699740549E-4]:5.365641575641E-1)[&rate=5.295448699740549E-4]:3.509812108769E-2,108[&rate=5.295448699740549E-4]:5.497444704327E-1)[&rate=5.295448699740549E-4]:2.135840805819E-1)[&rate=5.295448699740549E-4]:1.730611558475E-1,(((148[&rate=5.295448699740549E-4]:1.668491763559E-1,143[&rate=5.295448699740549E-4]:1.641094503286E-1)[&rate=5.295448699740549E-4]:3.772419957221E-1,116[&rate=5.295448699740549E-4]:5.057350076944E-1)[&rate=5.295448699740549E-4]:1.448546360732E-1,(106[&rate=5.295448699740549E-4]:4.410013550824E-1,((139[&rate=5.295448699740549E-4]:2.955226762092E-1,104[&rate=5.295448699740549E-4]:1.037418542914E-1)[&rate=5.295448699740549E-4]:3.551345666545E-2,111[&rate=5.295448699740549E-4]:1.556936671213E-1)[&rate=5.295448699740549E-4]:3.017460441256E-1)[&rate=5.295448699740549E-4]:2.698622612879E-1)[&rate=5.295448699740549E-4]:2.28265816519E-1)[&rate=5.295448699740549E-4]:4.898973617687E-2)[&rate=5.295448699740549E-4]:2.679302960548E-2)[&rate=5.295448699740549E-4]:9.943155205086E-2,(((24[&rate=5.295448699740549E-4]:8.180238353716E-1,((21[&rate=5.295448699740549E-4]:6.141817595163E-1,28[&rate=5.295448699740549E-4]:6.388392937627E-1)[&rate=5.295448699740549E-4]:1.703618360718E-1,1[&rate=5.295448699740549E-4]:2.289975997156E-2)[&rate=5.295448699740549E-4]:1.430215759183E-2)[&rate=5.295448699740549E-4]:3.707721923919E-1,((23[&rate=5.295448699740549E-4]:5.608214258771E-1,(25[&rate=5.295448699740549E-4]:4.373925309091E-1,20[&rate=5.295448699740549E-4]:4.182144487174E-1)[&rate=5.295448699740549E-4]:1.343877990777E-1)[&rate=5.295448699740549E-4]:2.892019526017E-1,(11[&rate=5.295448699740549E-4]:6.735643506294E-1,140[&rate=5.295448699740549E-4]:6.543862684377E-1)[&rate=5.295448699740549E-4]:9.152752100021E-2)[&rate=5.295448699740549E-4]:3.27813745175E-1)[&rate=5.295448699740549E-4]:2.044378138434E-2,102[&rate=5.295448699740549E-4]:4.75959735315E-2)[&rate=5.295448699740549E-4]:1.46929826706E-2)[&rate=5.295448699740549E-4]:2.330488479369E-1)[&rate=5.295448699740549E-4]:7.073651081272E-2)[&rate=5.295448699740549E-4]:1.96812825683E-1)[&rate=5.295448699740549E-4]:8.816614591838E-1,94[&rate=5.295448699740549E-4]:5.205497975128E-1)[&rate=5.295448699740549E-4]:4.85325064843E-2)[&rate=5.295448699740549E-4]:3.955444208408E-2)[&rate=5.295448699740549E-4]:7.560481142827E-3,((147[&rate=5.295448699740549E-4]:5.338623271511E-1,(((2[&rate=5.295448699740549E-4]:1.743101552071E-1,31[&rate=5.295448699740549E-4]:4.017074154811E-1)[&rate=5.295448699740549E-4]:3.641877196111E-1,((26[&rate=5.295448699740549E-4]:6.470345101292E-1,(7[&rate=5.295448699740549E-4]:2.378254636906E-1,8[&rate=5.295448699740549E-4]:2.378254636906E-1)[&rate=5.295448699740549E-4]:3.023597313701E-1)[&rate=5.295448699740549E-4]:7.226059636877E-2,(22[&rate=5.295448699740549E-4]:6.106195851793E-1,27[&rate=5.295448699740549E-4]:6.270579413437E-1)[&rate=5.295448699740549E-4]:9.771661720903E-2)[&rate=5.295448699740549E-4]:2.764412155837E-3)[&rate=5.295448699740549E-4]:1.828933327595E0,16[&rate=5.295448699740549E-4]:2.496198325702E0)[&rate=5.295448699740549E-4]:6.577987838651E-2)[&rate=5.295448699740549E-4]:5.647078980779E-2,97[&rate=5.295448699740549E-4]:4.619178164124E-1)[&rate=5.295448699740549E-4]:2.859635070242E-2)[&rate=5.295448699740549E-4]:2.58355887972E-2)[&rate=5.295448699740549E-4]:5.579876880525E-1)[&rate=5.295448699740549E-4]:4.067896251594E-1,(((35[&rate=5.295448699740549E-4]:2.844066874083E-2,(127[&rate=5.295448699740549E-4]:2.567220342615E0,36[&rate=5.295448699740549E-4]:4.667239740967E-2)[&rate=5.295448699740549E-4]:2.834361379692E-2)[&rate=5.295448699740549E-4]:8.612685114088E-2,(((((47[&rate=5.295448699740549E-4]:6.171533240645E-1,51[&rate=5.295448699740549E-4]:5.89830919693E-1)[&rate=5.295448699740549E-4]:2.160779019564E-2,(50[&rate=5.295448699740549E-4]:5.252075668057E-1,49[&rate=5.295448699740549E-4]:5.252075668057E-1)[&rate=5.295448699740549E-4]:8.076666220872E-2)[&rate=5.295448699740549E-4]:3.706695477108E-2,((46[&rate=5.295448699740549E-4]:6.235137170804E-1,((41[&rate=5.295448699740549E-4]:3.385967054355E-1,48[&rate=5.295448699740549E-4]:3.823125524299E-1)[&rate=5.295448699740549E-4]:1.371333613842E-1,42[&rate=5.295448699740549E-4]:4.81194547694E-1)[&rate=5.295448699740549E-4]:9.313884151768E-2)[&rate=5.295448699740549E-4]:4.365183724516E-3,43[&rate=5.295448699740549E-4]:6.278789008049E-1)[&rate=5.295448699740549E-4]:4.794916822631E-2)[&rate=5.295448699740549E-4]:6.753965774491E-2,(45[&rate=5.295448699740549E-4]:6.774124018216E-1,44[&rate=5.295448699740549E-4]:6.801446422587E-1)[&rate=5.295448699740549E-4]:5.775860364313E-2)[&rate=5.295448699740549E-4]:7.509786867301E-2,((((69[&rate=5.295448699740549E-4]:4.793881814058E-1,((130[&rate=5.295448699740549E-4]:1.938803027104E-1,131[&rate=5.295448699740549E-4]:1.966200287378E-1)[&rate=5.295448699740549E-4]:2.645438513887E-2,(132[&rate=5.295448699740549E-4]:2.20302198664E-1,129[&rate=5.295448699740549E-4]:2.175624726367E-1)[&rate=5.295448699740549E-4]:2.772215212615E-3)[&rate=5.295448699740549E-4]:1.11108288077E-1)[&rate=5.295448699740549E-4]:3.872136295281E-2,118[&rate=5.295448699740549E-4]:5.07150640249E-1)[&rate=5.295448699740549E-4]:8.415093091736E-1,128[&rate=5.295448699740549E-4]:1.208933922025E0)[&rate=5.295448699740549E-4]:1.168772808012E-1,(((62[&rate=5.295448699740549E-4]:3.006508903925E-1,60[&rate=5.295448699740549E-4]:1.088700684748E-1)[&rate=5.295448699740549E-4]:1.101242448567E-1,(64[&rate=5.295448699740549E-4]:2.89877241452E-1,65[&rate=5.295448699740549E-4]:1.391923099452E-1)[&rate=5.295448699740549E-4]:7.980200338623E-2)[&rate=5.295448699740549E-4]:4.319564562463E-1,(61[&rate=5.295448699740549E-4]:4.854916188978E-2,63[&rate=5.295448699740549E-4]:7.453271478741E-3)[&rate=5.295448699740549E-4]:7.941824296057E-1)[&rate=5.295448699740549E-4]:6.228056387283E-1)[&rate=5.295448699740549E-4]:2.578538836025E-1)[&rate=5.295448699740549E-4]:5.966955674034E-2)[&rate=5.295448699740549E-4]:3.902015482405E-2,121[&rate=5.295448699740549E-4]:2.279615071966E0)[&rate=5.295448699740549E-4]:7.279061883398E-1)[&rate=5.295448699740549E-4]:1.87577658543E-2)[&rate=5.295448699740549E-4]:1.072892161646E-2)[&rate=5.295448699740549E-4]:1.514374313078E-2)[&rate=5.295448699740549E-4]:6.342267349832E-2);
tree STATE_70810000 [&joint=-20964.33037626979,lnP=-20964.33037626979] = [&R] ((((38[&rate=5.629137582682958E-4]:1.064087559445E0,((147[&rate=5.629137582682958E-4]:6.057270693601E-1,((2[&rate=5.629137582682958E-4]:6.131615918977E-1,((26[&rate=5.629137582682958E-4]:6.314987904141E-1,(7[&rate=5.629137582682958E-4]:1.91873321068E-1,8[&rate=5.629137582682958E-4]:1.91873321068E-1)[&rate=5.629137582682958E-4]:3.327761542776E-1)[&rate=5.629137582682958E-4]:6.751997367696E-2,((22[&rate=5.629137582682958E-4]:2.878468867974E-1,27[&rate=5.629137582682958E-4]:3.042852429618E-1)[&rate=5.629137582682958E-4]:3.821526147502E-1,31[&rate=5.629137582682958E-4]:7.247940220957E-1)[&rate=5.629137582682958E-4]:1.80603584338E-2)[&rate=5.629137582682958E-4]:9.770447164232E-2)[&rate=5.629137582682958E-4]:1.872716007844E0,(16[&rate=5.629137582682958E-4]:2.365900630074E0,97[&rate=5.629137582682958E-4]:2.093694525904E-1)[&rate=5.629137582682958E-4]:2.487440929553E-1)[&rate=5.629137582682958E-4]:1.919822326792E-2)[&rate=5.629137582682958E-4]:2.035935914938E-1,((98[&rate=5.629137582682958E-4]:6.748837081472E-1,((96[&rate=5.629137582682958E-4]:5.655571098958E-1,99[&rate=5.629137582682958E-4]:6.010762355787E-1)[&rate=5.629137582682958E-4]:6.394048380885E-2,(100[&rate=5.629137582682958E-4]:3.655223298615E-1,95[&rate=5.629137582682958E-4]:4.502217834135E-1)[&rate=5.629137582682958E-4]:2.038659742255E-1)[&rate=5.629137582682958E-4]:3.172491225686E-2)[&rate=5.629137582682958E-4]:2.953154451733E-2,(((146[&rate=5.629137582682958E-4]:5.997537541865E-1,(101[&rate=5.629137582682958E-4]:6.414999804986E-1,(((3[&rate=5.629137582682958E-4]:6.643562637446E-1,((((91[&rate=5.629137582682958E-4]:3.468595884858E-2,90[&rate=5.629137582682958E-4]:3.468595884858E-2)[&rate=5.629137582682958E-4]:5.36650474626E-2,92[&rate=5.629137582682958E-4]:8.835100631118E-2)[&rate=5.629137582682958E-4]:1.532435942553E-1,(((86[&rate=5.629137582682958E-4]:8.855467703925E-2,84[&rate=5.629137582682958E-4]:8.855467703925E-2)[&rate=5.629137582682958E-4]:9.436487172293E-2,(85[&rate=5.629137582682958E-4]:1.52968226132E-1,93[&rate=5.629137582682958E-4]:1.66666856269E-1)[&rate=5.629137582682958E-4]:2.995132263017E-2)[&rate=5.629137582682958E-4]:3.488486111788E-3,83[&rate=5.629137582682958E-4]:1.86408034874E-1)[&rate=5.629137582682958E-4]:4.148793555549E-2)[&rate=5.629137582682958E-4]:7.745275577651E-2,(87[&rate=5.629137582682958E-4]:1.385922217899E-1,(88[&rate=5.629137582682958E-4]:3.170683480625E-2,89[&rate=5.629137582682958E-4]:4.540546494327E-2)[&rate=5.629137582682958E-4]:1.068853869837E-1)[&rate=5.629137582682958E-4]:1.66756504416E-1)[&rate=5.629137582682958E-4]:8.987335649357E-1)[&rate=5.629137582682958E-4]:3.584034251898E-1,(((10[&rate=5.629137582682958E-4]:2.310281137373E-1,15[&rate=5.629137582682958E-4]:2.693842781207E-1)[&rate=5.629137582682958E-4]:3.432802938398E-1,18[&rate=5.629137582682958E-4]:6.208837500429E-1)[&rate=5.629137582682958E-4]:2.236650385635E-1,6[&rate=5.629137582682958E-4]:7.815350899762E-1)[&rate=5.629137582682958E-4]:2.932793934786E-1)[&rate=5.629137582682958E-4]:3.018588304787E-1,((142[&rate=5.629137582682958E-4]:6.907441358417E-1,(145[&rate=5.629137582682958E-4]:4.263164420725E-1,(141[&rate=5.629137582682958E-4]:4.071476278662E-1,144[&rate=5.629137582682958E-4]:4.044079018388E-1)[&rate=5.629137582682958E-4]:1.642908817868E-2)[&rate=5.629137582682958E-4]:2.644276937692E-1)[&rate=5.629137582682958E-4]:6.987913123587E-1,(((((((17[&rate=5.629137582682958E-4]:2.45852689077E-1,14[&rate=5.629137582682958E-4]:2.074965246933E-1)[&rate=5.629137582682958E-4]:3.485549526796E-1,9[&rate=5.629137582682958E-4]:5.478322992908E-1)[&rate=5.629137582682958E-4]:1.422270783924E-2,(117[&rate=5.629137582682958E-4]:5.410165447955E-1,113[&rate=5.629137582682958E-4]:5.382768187679E-1)[&rate=5.629137582682958E-4]:3.199736644426E-2)[&rate=5.629137582682958E-4]:8.581357041242E-3,(4[&rate=5.629137582682958E-4]:7.89595173874E-2,30[&rate=5.629137582682958E-4]:2.515622571134E-1)[&rate=5.629137582682958E-4]:4.423617782908E-1)[&rate=5.629137582682958E-4]:1.13463569905E-1,(105[&rate=5.629137582682958E-4]:5.230472433913E-1,110[&rate=5.629137582682958E-4]:5.449650516104E-1)[&rate=5.629137582682958E-4]:1.418746084932E-1)[&rate=5.629137582682958E-4]:3.790894448556E-1,(((115[&rate=5.629137582682958E-4]:5.313598299799E-1,(13[&rate=5.629137582682958E-4]:2.408644213098E-1,19[&rate=5.629137582682958E-4]:2.792205856935E-1)[&rate=5.629137582682958E-4]:3.72687189492E-1)[&rate=5.629137582682958E-4]:2.272519886447E-2,(((112[&rate=5.629137582682958E-4]:2.412111996945E-1,114[&rate=5.629137582682958E-4]:1.590194188726E-1)[&rate=5.629137582682958E-4]:3.011401064905E-1,(107[&rate=5.629137582682958E-4]:4.205834526506E-1,109[&rate=5.629137582682958E-4]:4.397615348423E-1)[&rate=5.629137582682958E-4]:9.98500453153E-2)[&rate=5.629137582682958E-4]:3.810333132189E-2,108[&rate=5.629137582682958E-4]:5.557971032604E-1)[&rate=5.629137582682958E-4]:5.582217215937E-2)[&rate=5.629137582682958E-4]:2.311147941438E-1,((148[&rate=5.629137582682958E-4]:1.977815097754E-1,143[&rate=5.629137582682958E-4]:1.950417837481E-1)[&rate=5.629137582682958E-4]:3.781028724806E-1,((104[&rate=5.629137582682958E-4]:2.105127539761E-1,((111[&rate=5.629137582682958E-4]:1.202124178904E-1,139[&rate=5.629137582682958E-4]:2.955548836438E-1)[&rate=5.629137582682958E-4]:1.063193321481E-1,106[&rate=5.629137582682958E-4]:2.100933938742E-1)[&rate=5.629137582682958E-4]:4.193601019132E-4)[&rate=5.629137582682958E-4]:3.364683115444E-1,116[&rate=5.629137582682958E-4]:4.867070929177E-1)[&rate=5.629137582682958E-4]:5.082112495462E-2)[&rate=5.629137582682958E-4]:2.476716051159E-1)[&rate=5.629137582682958E-4]:2.040169532038E-1)[&rate=5.629137582682958E-4]:4.12610574269E-2,((24[&rate=5.629137582682958E-4]:1.062959891178E0,((21[&rate=5.629137582682958E-4]:6.250243708086E-1,28[&rate=5.629137582682958E-4]:6.49681905055E-1)[&rate=5.629137582682958E-4]:2.324387296653E-1,1[&rate=5.629137582682958E-4]:9.581926485734E-2)[&rate=5.629137582682958E-4]:1.863187085129E-1)[&rate=5.629137582682958E-4]:1.261448182166E-1,(102[&rate=5.629137582682958E-4]:1.496855483808E-2,((23[&rate=5.629137582682958E-4]:4.794964340531E-1,(25[&rate=5.629137582682958E-4]:3.334993986039E-1,20[&rate=5.629137582682958E-4]:3.143213164122E-1)[&rate=5.629137582682958E-4]:1.569559395588E-1)[&rate=5.629137582682958E-4]:1.77861277812E-1,(11[&rate=5.629137582682958E-4]:5.329450792241E-1,140[&rate=5.629137582682958E-4]:5.137669970324E-1)[&rate=5.629137582682958E-4]:3.948112579169E-2)[&rate=5.629137582682958E-4]:5.082957744797E-1)[&rate=5.629137582682958E-4]:1.249231894062E-2)[&rate=5.629137582682958E-4]:1.123613792254E-2)[&rate=5.629137582682958E-4]:1.042630940333E-1)[&rate=5.629137582682958E-4]:1.843981397058E-1)[&rate=5.629137582682958E-4]:3.196211871132E-1)[&rate=5.629137582682958E-4]:8.111993534468E-1)[&rate=5.629137582682958E-4]:7.201322197958E-2,(94[&rate=5.629137582682958E-4]:5.698550585522E-1,39[&rate=5.629137582682958E-4]:5.152102498092E-1)[&rate=5.629137582682958E-4]:3.633814712204E-2)[&rate=5.629137582682958E-4]:1.130580233095E-2,40[&rate=5.629137582682958E-4]:5.628541992622E-1)[&rate=5.629137582682958E-4]:1.314575285603E-2)[&rate=5.629137582682958E-4]:1.759436595554E-1)[&rate=5.629137582682958E-4]:3.804499587007E-1)[&rate=5.629137582682958E-4]:1.853329281283E-1,(121[&rate=5.629137582682958E-4]:2.361055976048E0,(((35[&rate=5.629137582682958E-4]:2.068867138105E-2,36[&rate=5.629137582682958E-4]:6.726401384681E-2)[&rate=5.629137582682958E-4]:4.658854660742E-2,127[&rate=5.629137582682958E-4]:2.63440050566E0)[&rate=5.629137582682958E-4]:1.274210521137E-1,(((((51[&rate=5.629137582682958E-4]:5.293536326865E-1,44[&rate=5.629137582682958E-4]:5.512115561837E-1)[&rate=5.629137582682958E-4]:5.096620302237E-2,(50[&rate=5.629137582682958E-4]:2.817255180641E-1,49[&rate=5.629137582682958E-4]:2.817255180641E-1)[&rate=5.629137582682958E-4]:2.931298367705E-1)[&rate=5.629137582682958E-4]:8.342683494229E-4,((48[&rate=5.629137582682958E-4]:4.123031129901E-1,(42[&rate=5.629137582682958E-4]:2.684787651452E-1,41[&rate=5.629137582682958E-4]:2.63014284271E-1)[&rate=5.629137582682958E-4]:1.055729817247E-1)[&rate=5.629137582682958E-4]:9.094794843907E-2,(46[&rate=5.629137582682958E-4]:4.934172958378E-1,43[&rate=5.629137582682958E-4]:4.934172958378E-1)[&rate=5.629137582682958E-4]:2.076272733989E-2)[&rate=5.629137582682958E-4]:9.429648525204E-2)[&rate=5.629137582682958E-4]:5.636412851641E-2,(45[&rate=5.629137582682958E-4]:6.058027767318E-1,47[&rate=5.629137582682958E-4]:6.139994980432E-1)[&rate=5.629137582682958E-4]:5.0841138903E-2)[&rate=5.629137582682958E-4]:2.177662425955E-1,((((69[&rate=5.629137582682958E-4]:6.610633133112E-1,((130[&rate=5.629137582682958E-4]:2.106430711568E-1,(129[&rate=5.629137582682958E-4]:2.033815821368E-1,132[&rate=5.629137582682958E-4]:2.061213081641E-1)[&rate=5.629137582682958E-4]:7.261489020031E-3)[&rate=5.629137582682958E-4]:1.237474411554E-1,131[&rate=5.629137582682958E-4]:3.371302383395E-1)[&rate=5.629137582682958E-4]:1.787275955195E-1)[&rate=5.629137582682958E-4]:1.095731223512E-2,118[&rate=5.629137582682958E-4]:6.610617214367E-1)[&rate=5.629137582682958E-4]:6.135155656394E-1,128[&rate=5.629137582682958E-4]:1.134851259679E0)[&rate=5.629137582682958E-4]:2.807464861594E-1,(((62[&rate=5.629137582682958E-4]:2.58156984389E-1,(65[&rate=5.629137582682958E-4]:6.320812353047E-2,60[&rate=5.629137582682958E-4]:6.320812353047E-2)[&rate=5.629137582682958E-4]:3.168038940815E-3)[&rate=5.629137582682958E-4]:7.409202301308E-2,64[&rate=5.629137582682958E-4]:2.911531169911E-1)[&rate=5.629137582682958E-4]:3.159797837686E-1,(61[&rate=5.629137582682958E-4]:3.456721524784E-1,63[&rate=5.629137582682958E-4]:3.045762620673E-1)[&rate=5.629137582682958E-4]:3.025566386923E-1)[&rate=5.629137582682958E-4]:9.070949820649E-1)[&rate=5.629137582682958E-4]:2.322086246834E-1)[&rate=5.629137582682958E-4]:7.565902286822E-2)[&rate=5.629137582682958E-4]:4.033030868551E-2)[&rate=5.629137582682958E-4]:4.120264622704E-1)[&rate=5.629137582682958E-4]:2.455211059928E-1,((((((119[&rate=5.629137582682958E-4]:1.879731547449E0,(120[&rate=5.629137582682958E-4]:7.426331922162E-1,((138[&rate=5.629137582682958E-4]:1.924751178741E-1,136[&rate=5.629137582682958E-4]:6.096826855886E-2)[&rate=5.629137582682958E-4]:3.925448376555E-1,135[&rate=5.629137582682958E-4]:3.850199555296E-1)[&rate=5.629137582682958E-4]:1.055584421661E-1)[&rate=5.629137582682958E-4]:1.041207944274E0)[&rate=5.629137582682958E-4]:7.253878421393E-2,126[&rate=5.629137582682958E-4]:1.166567809019E0)[&rate=5.629137582682958E-4]:7.733224449452E-1,((67[&rate=5.629137582682958E-4]:3.261760201801E-1,((124[&rate=5.629137582682958E-4]:1.732629800666E-1,123[&rate=5.629137582682958E-4]:1.759952205038E-1)[&rate=5.629137582682958E-4]:2.359686822917E-1,122[&rate=5.629137582682958E-4]:4.119639027955E-1)[&rate=5.629137582682958E-4]:4.154846677253E-1)[&rate=5.629137582682958E-4]:2.381621293425E-1,66[&rate=5.629137582682958E-4]:5.643381495226E-1)[&rate=5.629137582682958E-4]:1.283779147567E-1)[&rate=5.629137582682958E-4]:6.349703697221E-2,((125[&rate=5.629137582682958E-4]:1.024418764019E0,((((52[&rate=5.629137582682958E-4]:4.075717989583E-1,(103[&rate=5.629137582682958E-4]:6.9936617893E-1,(29[&rate=5.629137582682958E-4]:3.898120530852E-1,(5[&rate=5.629137582682958E-4]:8.896296689552E-2,12[&rate=5.629137582682958E-4]:1.27319131279E-1)[&rate=5.629137582682958E-4]:1.556436067377E-1)[&rate=5.629137582682958E-4]:5.424308381736E-1)[&rate=5.629137582682958E-4]:1.372499354589E0)[&rate=5.629137582682958E-4]:3.694467082254E-1,((134[&rate=5.629137582682958E-4]:3.483913383558E-1,137[&rate=5.629137582682958E-4]:4.19624215068E-1)[&rate=5.629137582682958E-4]:1.011932745708E-2,133[&rate=5.629137582682958E-4]:3.886476521141E-1)[&rate=5.629137582682958E-4]:1.162253630726E0)[&rate=5.629137582682958E-4]:1.253109251928E-3,((((74[&rate=5.629137582682958E-4]:3.673644630135E-1,76[&rate=5.629137582682958E-4]:3.673644630135E-1)[&rate=5.629137582682958E-4]:2.933817780882E-2,70[&rate=5.629137582682958E-4]:3.583464764389E-1)[&rate=5.629137582682958E-4]:1.024922773451E-1,75[&rate=5.629137582682958E-4]:4.991949181674E-1)[&rate=5.629137582682958E-4]:3.873874721481E-1,(((73[&rate=5.629137582682958E-4]:3.382759657085E-1,77[&rate=5.629137582682958E-4]:3.327965136538E-1)[&rate=5.629137582682958E-4]:1.249552024739E-1,71[&rate=5.629137582682958E-4]:3.947380174975E-1)[&rate=5.629137582682958E-4]:1.049232670804E-1,((80[&rate=5.629137582682958E-4]:2.139879049307E-2,81[&rate=5.629137582682958E-4]:2.139879049307E-2)[&rate=5.629137582682958E-4]:4.482353666492E-1,((79[&rate=5.629137582682958E-4]:3.315452991153E-1,82[&rate=5.629137582682958E-4]:3.397644771974E-1)[&rate=5.629137582682958E-4]:3.424772573654E-2,(72[&rate=5.629137582682958E-4]:1.237453179561E-1,78[&rate=5.629137582682958E-4]:1.456631261755E-1)[&rate=5.629137582682958E-4]:2.201298986764E-1)[&rate=5.629137582682958E-4]:1.120603103727E-1)[&rate=5.629137582682958E-4]:4.920520962739E-2)[&rate=5.629137582682958E-4]:3.184279550528E-1)[&rate=5.629137582682958E-4]:6.299555634208E-1)[&rate=5.629137582682958E-4]:2.083045100827E-2,53[&rate=5.629137582682958E-4]:7.909053461325E-1)[&rate=5.629137582682958E-4]:4.438959315473E-1)[&rate=5.629137582682958E-4]:1.030497514282E-1,((((54[&rate=5.629137582682958E-4]:3.519281926675E-1,(55[&rate=5.629137582682958E-4]:1.815196306676E-1,56[&rate=5.629137582682958E-4]:1.815196306676E-1)[&rate=5.629137582682958E-4]:2.004632068086E-1)[&rate=5.629137582682958E-4]:2.335142786995E-2,((37[&rate=5.629137582682958E-4]:2.329232402306E-1,57[&rate=5.629137582682958E-4]:1.974041145475E-1)[&rate=5.629137582682958E-4]:3.094325828869E-2,58[&rate=5.629137582682958E-4]:2.447408154592E-1)[&rate=5.629137582682958E-4]:1.879158542587E-1)[&rate=5.629137582682958E-4]:1.238856948231E-1,59[&rate=5.629137582682958E-4]:5.374166814808E-1)[&rate=5.629137582682958E-4]:2.669686423584E-1,68[&rate=5.629137582682958E-4]:7.552049959702E-1)[&rate=5.629137582682958E-4]:2.055968528099E-1)[&rate=5.629137582682958E-4]:3.431318902437E-1)[&rate=5.629137582682958E-4]:1.151303866675E-1,34[&rate=5.629137582682958E-4]:8.329789289008E-3)[&rate=5.629137582682958E-4]:9.697862565947E-3,33[&rate=5.629137582682958E-4]:1.589295690583E-3)[&rate=5.629137582682958E-4]:1.153479656585E-2)[&rate=5.629137582682958E-4]:1.308573870522E-2,32[&rate=5.629137582682958E-4]:2.073037890694E-2);
tree STATE_70820000 [&joint=-20977.66138148016,lnP=-20977.66138148016] = [&R] ((((38[&rate=5.482323019441086E-4]:9.889585658776E-1,(146[&rate=5.482323019441086E-4]:7.584622024579E-1,((94[&rate=5.482323019441086E-4]:5.974835195627E-1,((96[&rate=5.482323019441086E-4]:5.467423342991E-1,99[&rate=5.482323019441086E-4]:5.82261459982E-1)[&rate=5.482323019441086E-4]:1.041435260041E-1,((100[&rate=5.482323019441086E-4]:4.281939287363E-1,95[&rate=5.482323019441086E-4]:5.128933822883E-1)[&rate=5.482323019441086E-4]:1.413191874088E-1,98[&rate=5.482323019441086E-4]:6.432836079484E-1)[&rate=5.482323019441086E-4]:2.126345454047E-2)[&rate=5.482323019441086E-4]:6.706948877135E-3)[&rate=5.482323019441086E-4]:4.839771161923E-3,((((2[&rate=5.482323019441086E-4]:8.21758301275E-1,((22[&rate=5.482323019441086E-4]:3.864993959719E-1,27[&rate=5.482323019441086E-4]:4.029377521363E-1)[&rate=5.482323019441086E-4]:2.649812776315E-1,(31[&rate=5.482323019441086E-4]:6.742793357827E-1,(26[&rate=5.482323019441086E-4]:6.041218791626E-1,(7[&rate=5.482323019441086E-4]:1.916947368233E-1,8[&rate=5.482323019441086E-4]:1.916947368233E-1)[&rate=5.482323019441086E-4]:3.055778272708E-1)[&rate=5.482323019441086E-4]:2.632184018174E-2)[&rate=5.482323019441086E-4]:3.199585836869E-2)[&rate=5.482323019441086E-4]:3.428803673977E-1)[&rate=5.482323019441086E-4]:1.650306753165E0,16[&rate=5.482323019441086E-4]:2.600832177728E0)[&rate=5.482323019441086E-4]:2.59410083457E-3,147[&rate=5.482323019441086E-4]:5.753104016254E-1)[&rate=5.482323019441086E-4]:2.683077862126E-2,(40[&rate=5.482323019441086E-4]:5.285478866751E-1,(((101[&rate=5.482323019441086E-4]:4.986665975823E-1,((((88[&rate=5.482323019441086E-4]:1.139783261374E-1,89[&rate=5.482323019441086E-4]:1.276769562744E-1)[&rate=5.482323019441086E-4]:1.233902100592E-1,(((84[&rate=5.482323019441086E-4]:7.482142641648E-2,85[&rate=5.482323019441086E-4]:7.482142641648E-2)[&rate=5.482323019441086E-4]:4.480205096204E-2,((93[&rate=5.482323019441086E-4]:1.030167763152E-1,83[&rate=5.482323019441086E-4]:8.931814617814E-2)[&rate=5.482323019441086E-4]:2.586038378021E-2,86[&rate=5.482323019441086E-4]:1.151785299584E-1)[&rate=5.482323019441086E-4]:4.444947420176E-3)[&rate=5.482323019441086E-4]:9.06670138388E-2,(((91[&rate=5.482323019441086E-4]:5.651834869086E-2,90[&rate=5.482323019441086E-4]:5.651834869086E-2)[&rate=5.482323019441086E-4]:1.835684753425E-2,92[&rate=5.482323019441086E-4]:7.48751962251E-2)[&rate=5.482323019441086E-4]:1.206852775183E-1,87[&rate=5.482323019441086E-4]:1.818618436064E-1)[&rate=5.482323019441086E-4]:2.842864761096E-2)[&rate=5.482323019441086E-4]:2.707804497923E-2)[&rate=5.482323019441086E-4]:9.12537309836E-1,(3[&rate=5.482323019441086E-4]:5.801135801805E-1,((18[&rate=5.482323019441086E-4]:5.416619070494E-1,(10[&rate=5.482323019441086E-4]:2.383394090792E-1,15[&rate=5.482323019441086E-4]:2.766955734626E-1)[&rate=5.482323019441086E-4]:2.567471555044E-1)[&rate=5.482323019441086E-4]:4.709630067641E-2,6[&rate=5.482323019441086E-4]:5.257445090957E-1)[&rate=5.482323019441086E-4]:1.064238656053E-1)[&rate=5.482323019441086E-4]:3.006623845493E-2)[&rate=5.482323019441086E-4]:6.459838847153E-1,((((110[&rate=5.482323019441086E-4]:3.776121139823E-1,105[&rate=5.482323019441086E-4]:3.556943057633E-1)[&rate=5.482323019441086E-4]:6.191048550493E-1,(((117[&rate=5.482323019441086E-4]:3.940417636675E-1,(113[&rate=5.482323019441086E-4]:2.754788634621E-1,9[&rate=5.482323019441086E-4]:2.6725968538E-1)[&rate=5.482323019441086E-4]:1.158231741779E-1)[&rate=5.482323019441086E-4]:3.504050875699E-1,(4[&rate=5.482323019441086E-4]:1.725985146974E-1,30[&rate=5.482323019441086E-4]:3.452012544235E-1)[&rate=5.482323019441086E-4]:5.115743639372E-1)[&rate=5.482323019441086E-4]:1.342319852048E-1,(17[&rate=5.482323019441086E-4]:2.882883689116E-1,14[&rate=5.482323019441086E-4]:2.49932204528E-1)[&rate=5.482323019441086E-4]:6.260069058867E-1)[&rate=5.482323019441086E-4]:1.262573106718E-1)[&rate=5.482323019441086E-4]:1.260583532149E-1,((((148[&rate=5.482323019441086E-4]:4.916377958501E-1,143[&rate=5.482323019441086E-4]:4.888980698227E-1)[&rate=5.482323019441086E-4]:3.713998262304E-1,((139[&rate=5.482323019441086E-4]:7.887537658832E-1,(111[&rate=5.482323019441086E-4]:5.446237252633E-1,(104[&rate=5.482323019441086E-4]:2.470775473861E-1,106[&rate=5.482323019441086E-4]:2.470775473861E-1)[&rate=5.482323019441086E-4]:2.811078217128E-1)[&rate=5.482323019441086E-4]:6.878757486651E-2)[&rate=5.482323019441086E-4]:2.215104283795E-1,116[&rate=5.482323019441086E-4]:7.582093997422E-1)[&rate=5.482323019441086E-4]:6.647205795457E-2)[&rate=5.482323019441086E-4]:5.710382958736E-2,(115[&rate=5.482323019441086E-4]:2.959326776528E-1,(13[&rate=5.482323019441086E-4]:2.572808405419E-1,19[&rate=5.482323019441086E-4]:2.956370049256E-1)[&rate=5.482323019441086E-4]:1.208436179327E-1)[&rate=5.482323019441086E-4]:5.858526096313E-1)[&rate=5.482323019441086E-4]:1.119876535649E-1,((107[&rate=5.482323019441086E-4]:2.148213152898E-1,108[&rate=5.482323019441086E-4]:2.120815892624E-1)[&rate=5.482323019441086E-4]:3.303654785086E-1,(112[&rate=5.482323019441086E-4]:4.256939599917E-1,(114[&rate=5.482323019441086E-4]:3.113309924081E-1,109[&rate=5.482323019441086E-4]:3.907830472026E-1)[&rate=5.482323019441086E-4]:3.217118676176E-2)[&rate=5.482323019441086E-4]:1.414106420258E-1)[&rate=5.482323019441086E-4]:5.088601196534E-1)[&rate=5.482323019441086E-4]:5.229005263039E-2)[&rate=5.482323019441086E-4]:8.67528076048E-2,(102[&rate=5.482323019441086E-4]:1.900881321728E-2,((24[&rate=5.482323019441086E-4]:9.114209198862E-1,((21[&rate=5.482323019441086E-4]:5.439011265559E-1,28[&rate=5.482323019441086E-4]:5.685586608023E-1)[&rate=5.482323019441086E-4]:2.35420070748E-1,1[&rate=5.482323019441086E-4]:1.767736168736E-2)[&rate=5.482323019441086E-4]:1.129216403906E-1)[&rate=5.482323019441086E-4]:2.148214562188E-1,((142[&rate=5.482323019441086E-4]:3.734126807725E-1,((144[&rate=5.482323019441086E-4]:5.686088035274E-2,141[&rate=5.482323019441086E-4]:5.960060638009E-2)[&rate=5.482323019441086E-4]:3.050018421944E-1,145[&rate=5.482323019441086E-4]:3.673421746021E-1)[&rate=5.482323019441086E-4]:6.070506170406E-3)[&rate=5.482323019441086E-4]:6.733398791001E-1,((23[&rate=5.482323019441086E-4]:5.190298439651E-1,(25[&rate=5.482323019441086E-4]:3.244106645318E-1,20[&rate=5.482323019441086E-4]:3.052325823401E-1)[&rate=5.482323019441086E-4]:2.055780835429E-1)[&rate=5.482323019441086E-4]:1.326704466763E-1,(11[&rate=5.482323019441086E-4]:3.37158164466E-1,140[&rate=5.482323019441086E-4]:3.179800822742E-1)[&rate=5.482323019441086E-4]:2.296106193262E-1)[&rate=5.482323019441086E-4]:2.991618582722E-1)[&rate=5.482323019441086E-4]:1.644213230818E-1)[&rate=5.482323019441086E-4]:5.441027272868E-2)[&rate=5.482323019441086E-4]:1.220261659493E-1)[&rate=5.482323019441086E-4]:1.178684502115E-1)[&rate=5.482323019441086E-4]:2.452426202592E-1)[&rate=5.482323019441086E-4]:7.727925848481E-1,97[&rate=5.482323019441086E-4]:2.272567720705E-1)[&rate=5.482323019441086E-4]:1.882388990636E-1,39[&rate=5.482323019441086E-4]:4.865339225003E-1)[&rate=5.482323019441086E-4]:4.201396417481E-2)[&rate=5.482323019441086E-4]:1.621624439123E-2)[&rate=5.482323019441086E-4]:2.914350915286E-3)[&rate=5.482323019441086E-4]:9.056514124143E-2)[&rate=5.482323019441086E-4]:4.190209535836E-1)[&rate=5.482323019441086E-4]:3.822471160025E-1,((127[&rate=5.482323019441086E-4]:2.880110337302E0,(35[&rate=5.482323019441086E-4]:2.466674092321E-1,(121[&rate=5.482323019441086E-4]:2.262472604127E0,36[&rate=5.482323019441086E-4]:1.830205493328E-1)[&rate=5.482323019441086E-4]:1.10222202365E-1)[&rate=5.482323019441086E-4]:6.631964039872E-2)[&rate=5.482323019441086E-4]:1.932704068308E-2,(((128[&rate=5.482323019441086E-4]:1.122022759013E0,((69[&rate=5.482323019441086E-4]:4.658062196754E-1,118[&rate=5.482323019441086E-4]:4.548473155658E-1)[&rate=5.482323019441086E-4]:3.457661078294E-1,((130[&rate=5.482323019441086E-4]:2.039128118619E-1,131[&rate=5.482323019441086E-4]:2.066525378892E-1)[&rate=5.482323019441086E-4]:5.789024469876E-2,(132[&rate=5.482323019441086E-4]:2.006490889701E-1,129[&rate=5.482323019441086E-4]:1.979093629427E-1)[&rate=5.482323019441086E-4]:6.389369361791E-2)[&rate=5.482323019441086E-4]:4.018240654646E-1)[&rate=5.482323019441086E-4]:4.611353630152E-1)[&rate=5.482323019441086E-4]:8.195000391876E-2,((60[&rate=5.482323019441086E-4]:2.263318176936E-1,(64[&rate=5.482323019441086E-4]:3.74347158808E-1,(65[&rate=5.482323019441086E-4]:1.37981539075E-1,62[&rate=5.482323019441086E-4]:3.297623609927E-1)[&rate=5.482323019441086E-4]:8.568068822634E-2)[&rate=5.482323019441086E-4]:2.669590392339E-3)[&rate=5.482323019441086E-4]:2.241296399096E-1,(61[&rate=5.482323019441086E-4]:6.449372760158E-2,63[&rate=5.482323019441086E-4]:2.339783719053E-2)[&rate=5.482323019441086E-4]:5.777485519194E-1)[&rate=5.482323019441086E-4]:7.014565108082E-1)[&rate=5.482323019441086E-4]:5.906637880682E-1,((((43[&rate=5.482323019441086E-4]:5.189145259996E-1,((42[&rate=5.482323019441086E-4]:3.623352141203E-1,(41[&rate=5.482323019441086E-4]:3.449128611441E-1,48[&rate=5.482323019441086E-4]:3.886287081386E-1)[&rate=5.482323019441086E-4]:1.1957872102E-2)[&rate=5.482323019441086E-4]:6.878699605302E-2,46[&rate=5.482323019441086E-4]:4.803025380421E-1)[&rate=5.482323019441086E-4]:3.861198795754E-2)[&rate=5.482323019441086E-4]:9.070065093514E-2,(50[&rate=5.482323019441086E-4]:2.453751354781E-1,49[&rate=5.482323019441086E-4]:2.453751354781E-1)[&rate=5.482323019441086E-4]:3.314531562109E-1)[&rate=5.482323019441086E-4]:6.073829170501E-3,(51[&rate=5.482323019441086E-4]:3.176807769721E-1,44[&rate=5.482323019441086E-4]:3.395387004693E-1)[&rate=5.482323019441086E-4]:2.706858247617E-1)[&rate=5.482323019441086E-4]:2.170469045501E-2,(45[&rate=5.482323019441086E-4]:5.99350056688E-1,47[&rate=5.482323019441086E-4]:6.075467779994E-1)[&rate=5.482323019441086E-4]:2.984691856087E-2)[&rate=5.482323019441086E-4]:3.920433634599E-1)[&rate=5.482323019441086E-4]:6.644466260147E-2)[&rate=5.482323019441086E-4]:4.365261450508E-1)[&rate=5.482323019441086E-4]:1.388998583769E-1,((33[&rate=5.482323019441086E-4]:7.799630720932E-3,((125[&rate=5.482323019441086E-4]:9.833729457004E-1,((((52[&rate=5.482323019441086E-4]:6.14081217821E-1,(103[&rate=5.482323019441086E-4]:6.944893092795E-1,(29[&rate=5.482323019441086E-4]:5.005257534845E-1,(5[&rate=5.482323019441086E-4]:6.375015284865E-2,12[&rate=5.482323019441086E-4]:1.021063172321E-1)[&rate=5.482323019441086E-4]:2.915701211839E-1)[&rate=5.482323019441086E-4]:4.268402681237E-1)[&rate=5.482323019441086E-4]:1.583885643103E0)[&rate=5.482323019441086E-4]:9.151304030542E-2,53[&rate=5.482323019441086E-4]:6.973975368151E-1)[&rate=5.482323019441086E-4]:1.557091172299E-2,((((70[&rate=5.482323019441086E-4]:3.877347660798E-1,74[&rate=5.482323019441086E-4]:4.260909304632E-1)[&rate=5.482323019441086E-4]:1.038397337831E-2,76[&rate=5.482323019441086E-4]:4.364749038416E-1)[&rate=5.482323019441086E-4]:2.08555042439E-1,75[&rate=5.482323019441086E-4]:6.450299462806E-1)[&rate=5.482323019441086E-4]:1.20930984377E-1,(((((82[&rate=5.482323019441086E-4]:3.195255914803E-1,(72[&rate=5.482323019441086E-4]:7.179699893263E-3,78[&rate=5.482323019441086E-4]:2.909750811258E-2)[&rate=5.482323019441086E-4]:2.822089052856E-1)[&rate=5.482323019441086E-4]:2.565145435286E-2,79[&rate=5.482323019441086E-4]:3.36957867751E-1)[&rate=5.482323019441086E-4]:4.56780486593E-2,(80[&rate=5.482323019441086E-4]:2.538110935646E-2,81[&rate=5.482323019441086E-4]:2.538110935646E-2)[&rate=5.482323019441086E-4]:3.490356289716E-1)[&rate=5.482323019441086E-4]:1.489105682693E-2,(77[&rate=5.482323019441086E-4]:4.079453342647E-1,73[&rate=5.482323019441086E-4]:4.134247863194E-1)[&rate=5.482323019441086E-4]:2.519807732868E-2)[&rate=5.482323019441086E-4]:7.048738997171E-2,71[&rate=5.482323019441086E-4]:4.40617102935E-1)[&rate=5.482323019441086E-4]:2.568506770377E-1)[&rate=5.482323019441086E-4]:6.934705764927E-1)[&rate=5.482323019441086E-4]:7.69674674338E-2,(137[&rate=5.482323019441086E-4]:8.054688049291E-1,(134[&rate=5.482323019441086E-4]:7.148522789952E-1,133[&rate=5.482323019441086E-4]:7.449892652964E-1)[&rate=5.482323019441086E-4]:1.938364922171E-2)[&rate=5.482323019441086E-4]:8.07642498422E-1)[&rate=5.482323019441086E-4]:4.038195433898E-1)[&rate=5.482323019441086E-4]:4.100196589778E-1,(((58[&rate=5.482323019441086E-4]:2.965289940645E-1,(((55[&rate=5.482323019441086E-4]:1.501390472629E-1,56[&rate=5.482323019441086E-4]:1.501390472629E-1)[&rate=5.482323019441086E-4]:6.085404970715E-2,57[&rate=5.482323019441086E-4]:2.219220587188E-1)[&rate=5.482323019441086E-4]:5.642870338736E-2,(37[&rate=5.482323019441086E-4]:2.57262334439E-1,54[&rate=5.482323019441086E-4]:1.807596021986E-1)[&rate=5.482323019441086E-4]:5.660755335021E-2)[&rate=5.482323019441086E-4]:1.784789335305E-3)[&rate=5.482323019441086E-4]:8.999334374147E-2,59[&rate=5.482323019441086E-4]:3.673966547458E-1)[&rate=5.482323019441086E-4]:4.295191680865E-1,68[&rate=5.482323019441086E-4]:7.477354949634E-1)[&rate=5.482323019441086E-4]:4.78990443048E-1)[&rate=5.482323019441086E-4]:2.082463852762E-1)[&rate=5.482323019441086E-4]:3.584695345987E-3,32[&rate=5.482323019441086E-4]:5.904874012204E-3)[&rate=5.482323019441086E-4]:1.690371288022E-2)[&rate=5.482323019441086E-4]:2.48806004315E-3,(((((126[&rate=5.482323019441086E-4]:1.093083497668E0,120[&rate=5.482323019441086E-4]:1.782895609353E0)[&rate=5.482323019441086E-4]:1.497560223737E-2,(((138[&rate=5.482323019441086E-4]:2.510621297997E-1,136[&rate=5.482323019441086E-4]:1.195552804844E-1)[&rate=5.482323019441086E-4]:4.265983895386E-1,135[&rate=5.482323019441086E-4]:4.776605193382E-1)[&rate=5.482323019441086E-4]:1.057687448874E0,119[&rate=5.482323019441086E-4]:1.883293173692E0)[&rate=5.482323019441086E-4]:1.046844885767E-2)[&rate=5.482323019441086E-4]:5.615753777339E-1,(67[&rate=5.482323019441086E-4]:3.135155480704E-1,((123[&rate=5.482323019441086E-4]:3.605682042169E-2,124[&rate=5.482323019441086E-4]:3.332457998456E-2)[&rate=5.482323019441086E-4]:2.055850503885E-1,122[&rate=5.482323019441086E-4]:2.416418708102E-1)[&rate=5.482323019441086E-4]:5.731462276009E-1)[&rate=5.482323019441086E-4]:1.089447398842E-1)[&rate=5.482323019441086E-4]:2.086222666728E-1,66[&rate=5.482323019441086E-4]:6.310825546274E-1)[&rate=5.482323019441086E-4]:2.453685030112E-1,34[&rate=5.482323019441086E-4]:1.343735900852E-2)[&rate=5.482323019441086E-4]:3.377709614615E-2);
tree STATE_70830000 [&joint=-20974.29851459208,lnP=-20974.29851459208] = [&R] (33[&rate=5.63238005041167E-4]:1.485176713725E-1,((32[&rate=5.63238005041167E-4]:9.834995167211E-3,((((125[&rate=5.63238005041167E-4]:8.927826589923E-1,((53[&rate=5.63238005041167E-4]:7.622609996997E-1,(((76[&rate=5.63238005041167E-4]:4.878304393598E-1,(74[&rate=5.63238005041167E-4]:4.802693096417E-1,70[&rate=5.63238005041167E-4]:4.419131452582E-1)[&rate=5.63238005041167E-4]:7.561129718085E-3)[&rate=5.63238005041167E-4]:1.223746584884E-1,75[&rate=5.63238005041167E-4]:6.102050978482E-1)[&rate=5.63238005041167E-4]:2.972072688914E-2,((((72[&rate=5.63238005041167E-4]:2.069869163545E-1,(78[&rate=5.63238005041167E-4]:2.049860754532E-1,82[&rate=5.63238005041167E-4]:2.132052535353E-1)[&rate=5.63238005041167E-4]:2.39186491206E-2)[&rate=5.63238005041167E-4]:7.71303585688E-2,79[&rate=5.63238005041167E-4]:3.060350831426E-1)[&rate=5.63238005041167E-4]:1.522562424556E-1,73[&rate=5.63238005041167E-4]:4.99387216009E-1)[&rate=5.63238005041167E-4]:1.365775779881E-2,((80[&rate=5.63238005041167E-4]:2.025755481185E-1,81[&rate=5.63238005041167E-4]:2.025755481185E-1)[&rate=5.63238005041167E-4]:2.130349451215E-1,(77[&rate=5.63238005041167E-4]:4.231338147469E-1,71[&rate=5.63238005041167E-4]:3.601201161168E-1)[&rate=5.63238005041167E-4]:3.631229493148E-2)[&rate=5.63238005041167E-4]:4.811941207479E-2)[&rate=5.63238005041167E-4]:1.268808509294E-1)[&rate=5.63238005041167E-4]:8.687982335745E-1)[&rate=5.63238005041167E-4]:2.732788724483E-2,((52[&rate=5.63238005041167E-4]:6.718851045892E-1,(103[&rate=5.63238005041167E-4]:2.831503799376E-1,(29[&rate=5.63238005041167E-4]:4.106814719739E-1,(5[&rate=5.63238005041167E-4]:7.9726086608E-2,12[&rate=5.63238005041167E-4]:1.180822509915E-1)[&rate=5.63238005041167E-4]:1.857499059139E-1)[&rate=5.63238005041167E-4]:1.053456202925E-1)[&rate=5.63238005041167E-4]:2.053028459213E0)[&rate=5.63238005041167E-4]:5.243291587333E-2,((133[&rate=5.63238005041167E-4]:3.717139682731E-1,137[&rate=5.63238005041167E-4]:4.128098586841E-1)[&rate=5.63238005041167E-4]:3.136438714539E-1,134[&rate=5.63238005041167E-4]:6.552208534258E-1)[&rate=5.63238005041167E-4]:8.128429563924E-1)[&rate=5.63238005041167E-4]:7.34675877934E-2)[&rate=5.63238005041167E-4]:3.13576285709E-1)[&rate=5.63238005041167E-4]:1.868041602575E-1,(((((55[&rate=5.63238005041167E-4]:3.854527822555E-1,56[&rate=5.63238005041167E-4]:3.854527822555E-1)[&rate=5.63238005041167E-4]:4.85238321297E-2,59[&rate=5.63238005041167E-4]:4.421733356968E-1)[&rate=5.63238005041167E-4]:1.904226981471E-3,((37[&rate=5.63238005041167E-4]:2.726025366344E-1,54[&rate=5.63238005041167E-4]:1.960998043939E-1)[&rate=5.63238005041167E-4]:1.228883713942E-1,58[&rate=5.63238005041167E-4]:3.763652249684E-1)[&rate=5.63238005041167E-4]:8.68380207699E-2)[&rate=5.63238005041167E-4]:4.749917140855E-2,57[&rate=5.63238005041167E-4]:4.943089745239E-1)[&rate=5.63238005041167E-4]:1.819749419431E-1,68[&rate=5.63238005041167E-4]:6.243713481609E-1)[&rate=5.63238005041167E-4]:2.885488044221E-1)[&rate=5.63238005041167E-4]:1.635430595125E-1,((38[&rate=5.63238005041167E-4]:7.623654661339E-1,((146[&rate=5.63238005041167E-4]:7.074745901594E-1,(40[&rate=5.63238005041167E-4]:5.22085744502E-1,((97[&rate=5.63238005041167E-4]:2.937490923046E-1,(2[&rate=5.63238005041167E-4]:8.236764349022E-1,(((22[&rate=5.63238005041167E-4]:4.813148400955E-1,27[&rate=5.63238005041167E-4]:4.977531962599E-1)[&rate=5.63238005041167E-4]:7.365448444005E-2,31[&rate=5.63238005041167E-4]:6.097638450836E-1)[&rate=5.63238005041167E-4]:1.370141160446E-1,(26[&rate=5.63238005041167E-4]:6.467165420687E-1,(7[&rate=5.63238005041167E-4]:3.161835325117E-1,8[&rate=5.63238005041167E-4]:3.161835325117E-1)[&rate=5.63238005041167E-4]:2.236836944885E-1)[&rate=5.63238005041167E-4]:5.62258026212E-2)[&rate=5.63238005041167E-4]:3.04295734048E-1)[&rate=5.63238005041167E-4]:1.497836711598E0)[&rate=5.63238005041167E-4]:1.018206990551E-1,((101[&rate=5.63238005041167E-4]:6.702689651864E-1,(((3[&rate=5.63238005041167E-4]:6.54557927781E-1,(6[&rate=5.63238005041167E-4]:6.092193932484E-1,((10[&rate=5.63238005041167E-4]:3.854194182389E-1,15[&rate=5.63238005041167E-4]:4.237755826224E-1)[&rate=5.63238005041167E-4]:2.198931158914E-1,18[&rate=5.63238005041167E-4]:6.518878765961E-1)[&rate=5.63238005041167E-4]:2.034521528242E-2)[&rate=5.63238005041167E-4]:9.739332905309E-2)[&rate=5.63238005041167E-4]:1.176662773762E-2,((87[&rate=5.63238005041167E-4]:1.388123737513E-1,(88[&rate=5.63238005041167E-4]:4.005524449177E-2,89[&rate=5.63238005041167E-4]:5.375387462879E-2)[&rate=5.63238005041167E-4]:9.875712925957E-2)[&rate=5.63238005041167E-4]:8.137498561727E-2,(((91[&rate=5.63238005041167E-4]:1.005298335375E-1,90[&rate=5.63238005041167E-4]:1.005298335375E-1)[&rate=5.63238005041167E-4]:2.742653927814E-2,92[&rate=5.63238005041167E-4]:1.279563728157E-1)[&rate=5.63238005041167E-4]:6.070830330654E-2,(((93[&rate=5.63238005041167E-4]:3.701749080104E-2,84[&rate=5.63238005041167E-4]:2.331886066402E-2)[&rate=5.63238005041167E-4]:5.855617093786E-2,(86[&rate=5.63238005041167E-4]:5.782434510538E-2,83[&rate=5.63238005041167E-4]:5.782434510538E-2)[&rate=5.63238005041167E-4]:2.40506864965E-2)[&rate=5.63238005041167E-4]:1.795079274937E-2,85[&rate=5.63238005041167E-4]:9.982582435125E-2)[&rate=5.63238005041167E-4]:7.514022163394E-2)[&rate=5.63238005041167E-4]:4.522131338342E-2)[&rate=5.63238005041167E-4]:9.858632235471E-1)[&rate=5.63238005041167E-4]:6.509892476154E-1,(((((23[&rate=5.63238005041167E-4]:8.402565312436E-1,(25[&rate=5.63238005041167E-4]:5.03563772905E-1,20[&rate=5.63238005041167E-4]:4.843856907133E-1)[&rate=5.63238005041167E-4]:3.476516624483E-1)[&rate=5.63238005041167E-4]:9.414239124633E-3,(11[&rate=5.63238005041167E-4]:5.631364806384E-1,140[&rate=5.63238005041167E-4]:5.439583984467E-1)[&rate=5.63238005041167E-4]:2.016027828806E-1)[&rate=5.63238005041167E-4]:2.129110731574E-1,(24[&rate=5.63238005041167E-4]:1.020688136487E0,((21[&rate=5.63238005041167E-4]:7.017509358351E-1,28[&rate=5.63238005041167E-4]:7.264084700816E-1)[&rate=5.63238005041167E-4]:1.024399198789E-1,1[&rate=5.63238005041167E-4]:4.254702009759E-2)[&rate=5.63238005041167E-4]:1.973191985815E-1)[&rate=5.63238005041167E-4]:5.285261114801E-2)[&rate=5.63238005041167E-4]:9.476689967612E-2,102[&rate=5.63238005041167E-4]:6.663811695039E-3)[&rate=5.63238005041167E-4]:1.936304528627E-1,((((((109[&rate=5.63238005041167E-4]:4.542457761708E-1,(114[&rate=5.63238005041167E-4]:3.272869896904E-1,112[&rate=5.63238005041167E-4]:4.094787705122E-1)[&rate=5.63238005041167E-4]:4.750673168592E-2)[&rate=5.63238005041167E-4]:1.140636593363E-1,(107[&rate=5.63238005041167E-4]:3.846164659083E-1,108[&rate=5.63238005041167E-4]:3.81876739881E-1)[&rate=5.63238005041167E-4]:1.64514887407E-1)[&rate=5.63238005041167E-4]:2.521682867099E-1,(13[&rate=5.63238005041167E-4]:4.108459873474E-1,19[&rate=5.63238005041167E-4]:4.492021517311E-1)[&rate=5.63238005041167E-4]:4.123714608969E-1)[&rate=5.63238005041167E-4]:1.194382994708E-1,(((148[&rate=5.63238005041167E-4]:4.373375127983E-1,143[&rate=5.63238005041167E-4]:4.345977867709E-1)[&rate=5.63238005041167E-4]:1.448761773639E-1,((111[&rate=5.63238005041167E-4]:1.15334814901E-1,104[&rate=5.63238005041167E-4]:9.88964587366E-2)[&rate=5.63238005041167E-4]:3.500765376889E-1,(139[&rate=5.63238005041167E-4]:4.605146780404E-1,106[&rate=5.63238005041167E-4]:2.687338561227E-1)[&rate=5.63238005041167E-4]:1.802391403028E-1)[&rate=5.63238005041167E-4]:1.551585019558E-1)[&rate=5.63238005041167E-4]:1.333529294885E-1,116[&rate=5.63238005041167E-4]:6.77210455267E-1)[&rate=5.63238005041167E-4]:1.832535116263E-1)[&rate=5.63238005041167E-4]:5.555118672023E-2,(((110[&rate=5.63238005041167E-4]:3.808199976239E-1,105[&rate=5.63238005041167E-4]:3.589021894048E-1)[&rate=5.63238005041167E-4]:3.922220659993E-1,(((4[&rate=5.63238005041167E-4]:1.353328205642E-1,30[&rate=5.63238005041167E-4]:3.079355602902E-1)[&rate=5.63238005041167E-4]:2.291037082475E-1,117[&rate=5.63238005041167E-4]:4.247105014145E-1)[&rate=5.63238005041167E-4]:1.507191167966E-1,(9[&rate=5.63238005041167E-4]:5.54096484013E-1,((17[&rate=5.63238005041167E-4]:2.325367322804E-1,14[&rate=5.63238005041167E-4]:1.941805678967E-1)[&rate=5.63238005041167E-4]:2.59910842444E-1,113[&rate=5.63238005041167E-4]:4.540914103406E-1)[&rate=5.63238005041167E-4]:1.082242517545E-1)[&rate=5.63238005041167E-4]:1.037423008839E-2)[&rate=5.63238005041167E-4]:2.058316234944E-1)[&rate=5.63238005041167E-4]:3.71625479443E-3,115[&rate=5.63238005041167E-4]:7.000459896504E-1)[&rate=5.63238005041167E-4]:2.159691639631E-1)[&rate=5.63238005041167E-4]:2.325053351877E-1,(142[&rate=5.63238005041167E-4]:3.416296327956E-1,(145[&rate=5.63238005041167E-4]:2.534790061087E-1,(144[&rate=5.63238005041167E-4]:1.543647932265E-1,141[&rate=5.63238005041167E-4]:1.571045192538E-1)[&rate=5.63238005041167E-4]:9.363476082728E-2)[&rate=5.63238005041167E-4]:8.815062668691E-2)[&rate=5.63238005041167E-4]:1.061685376554E0)[&rate=5.63238005041167E-4]:4.35545976742E-2)[&rate=5.63238005041167E-4]:1.197592646036E-1)[&rate=5.63238005041167E-4]:3.5569488808E-1)[&rate=5.63238005041167E-4]:7.088149107333E-1,16[&rate=5.63238005041167E-4]:2.491412643043E0)[&rate=5.63238005041167E-4]:6.068832579993E-2)[&rate=5.63238005041167E-4]:5.547770177615E-2)[&rate=5.63238005041167E-4]:6.517026642245E-2)[&rate=5.63238005041167E-4]:2.35255883813E-2,((39[&rate=5.63238005041167E-4]:5.498772201293E-1,147[&rate=5.63238005041167E-4]:6.072542693097E-1)[&rate=5.63238005041167E-4]:5.868228984974E-2,((95[&rate=5.63238005041167E-4]:5.115687519708E-1,(100[&rate=5.63238005041167E-4]:2.984159679047E-1,94[&rate=5.63238005041167E-4]:2.984159679047E-1)[&rate=5.63238005041167E-4]:1.28453330514E-1)[&rate=5.63238005041167E-4]:1.951390322841E-1,(98[&rate=5.63238005041167E-4]:6.584278057109E-1,(96[&rate=5.63238005041167E-4]:4.225417624393E-1,99[&rate=5.63238005041167E-4]:4.580608881222E-1)[&rate=5.63238005041167E-4]:2.222248410859E-1)[&rate=5.63238005041167E-4]:3.735101679529E-2)[&rate=5.63238005041167E-4]:4.119598801922E-2)[&rate=5.63238005041167E-4]:2.222089326705E-3)[&rate=5.63238005041167E-4]:2.198898777572E-1)[&rate=5.63238005041167E-4]:2.468699092195E-1,(((127[&rate=5.63238005041167E-4]:2.462815604604E0,121[&rate=5.63238005041167E-4]:2.021719714193E0)[&rate=5.63238005041167E-4]:2.179133709489E-1,(36[&rate=5.63238005041167E-4]:8.788978506212E-2,35[&rate=5.63238005041167E-4]:4.131444259636E-2)[&rate=5.63238005041167E-4]:7.229124528505E-2)[&rate=5.63238005041167E-4]:2.471958393104E-1,(((((((64[&rate=5.63238005041167E-4]:1.659896742994E-1,60[&rate=5.63238005041167E-4]:1.530474279275E-2)[&rate=5.63238005041167E-4]:8.217812594211E-2,65[&rate=5.63238005041167E-4]:9.748286873485E-2)[&rate=5.63238005041167E-4]:1.481485026382E-2,62[&rate=5.63238005041167E-4]:3.040785409164E-1)[&rate=5.63238005041167E-4]:4.150181380942E-1,(61[&rate=5.63238005041167E-4]:3.889303356003E-1,63[&rate=5.63238005041167E-4]:3.478344451892E-1)[&rate=5.63238005041167E-4]:3.301663434103E-1)[&rate=5.63238005041167E-4]:8.380362955634E-1,((((130[&rate=5.63238005041167E-4]:1.98000248101E-1,131[&rate=5.63238005041167E-4]:2.007399741284E-1)[&rate=5.63238005041167E-4]:5.066017097159E-2,(132[&rate=5.63238005041167E-4]:2.253693809847E-1,129[&rate=5.63238005041167E-4]:2.226296549573E-1)[&rate=5.63238005041167E-4]:2.603076411527E-2)[&rate=5.63238005041167E-4]:2.017043973718E-1,118[&rate=5.63238005041167E-4]:5.873511178143E-1)[&rate=5.63238005041167E-4]:5.111651226204E-3,69[&rate=5.63238005041167E-4]:6.034216731501E-1)[&rate=5.63238005041167E-4]:9.646702055335E-1)[&rate=5.63238005041167E-4]:1.542244887922E-1,((51[&rate=5.63238005041167E-4]:5.890015831705E-1,(((50[&rate=5.63238005041167E-4]:4.891714014261E-1,49[&rate=5.63238005041167E-4]:4.891714014261E-1)[&rate=5.63238005041167E-4]:8.031527008824E-2,44[&rate=5.63238005041167E-4]:5.968090758859E-1)[&rate=5.63238005041167E-4]:9.928693739894E-3,((43[&rate=5.63238005041167E-4]:4.225932259273E-1,46[&rate=5.63238005041167E-4]:4.225932259273E-1)[&rate=5.63238005041167E-4]:1.177438145677E-1,(48[&rate=5.63238005041167E-4]:4.580052575988E-1,(42[&rate=5.63238005041167E-4]:3.93238667112E-1,41[&rate=5.63238005041167E-4]:3.877741862378E-1)[&rate=5.63238005041167E-4]:2.651522436658E-2)[&rate=5.63238005041167E-4]:7.140282114763E-2)[&rate=5.63238005041167E-4]:7.186521000506E-2)[&rate=5.63238005041167E-4]:4.121737041931E-3)[&rate=5.63238005041167E-4]:7.484946494453E-2,(45[&rate=5.63238005041167E-4]:6.019267736861E-1,47[&rate=5.63238005041167E-4]:6.101234949974E-1)[&rate=5.63238005041167E-4]:8.104995748902E-2)[&rate=5.63238005041167E-4]:1.152584925025E-1)[&rate=5.63238005041167E-4]:6.459706711315E-6,128[&rate=5.63238005041167E-4]:1.571637895676E0)[&rate=5.63238005041167E-4]:3.179307548038E-1)[&rate=5.63238005041167E-4]:4.606840164615E-2)[&rate=5.63238005041167E-4]:1.218726454854E-1)[&rate=5.63238005041167E-4]:2.912857613623E-1,(((120[&rate=5.63238005041167E-4]:2.056972739335E0,66[&rate=5.63238005041167E-4]:1.199864379653E-1)[&rate=5.63238005041167E-4]:3.835757128737E-2,(67[&rate=5.63238005041167E-4]:1.238371418984E-1,(123[&rate=5.63238005041167E-4]:2.729222514902E-1,(124[&rate=5.63238005041167E-4]:2.428596054258E-1,122[&rate=5.63238005041167E-4]:2.45591845863E-1)[&rate=5.63238005041167E-4]:2.733040562719E-2)[&rate=5.63238005041167E-4]:3.521874407489E-1)[&rate=5.63238005041167E-4]:3.45068673543E-2)[&rate=5.63238005041167E-4]:2.131067818805E-1,(119[&rate=5.63238005041167E-4]:1.932186182346E0,(((138[&rate=5.63238005041167E-4]:1.813120116962E-1,136[&rate=5.63238005041167E-4]:4.9805162381E-2)[&rate=5.63238005041167E-4]:6.322233922095E-1,135[&rate=5.63238005041167E-4]:6.135354039057E-1)[&rate=5.63238005041167E-4]:9.160197953662E-1,126[&rate=5.63238005041167E-4]:1.091797882107E0)[&rate=5.63238005041167E-4]:5.468577759463E-2)[&rate=5.63238005041167E-4]:4.721413211161E-1)[&rate=5.63238005041167E-4]:4.485775445524E-1)[&rate=5.63238005041167E-4]:7.473816633081E-2)[&rate=5.63238005041167E-4]:5.459291461845E-2,34[&rate=5.63238005041167E-4]:8.634571800475E-2)[&rate=5.63238005041167E-4]:7.861030953208E-2);
tree STATE_70840000 [&joint=-20956.950214132674,lnP=-20956.950214132674] = [&R] (33[&rate=5.737223213480144E-4]:1.119732440997E-1,((((((125[&rate=5.737223213480144E-4]:6.343174077867E-1,(((52[&rate=5.737223213480144E-4]:6.241456801185E-1,(103[&rate=5.737223213480144E-4]:8.509191144986E-1,(29[&rate=5.737223213480144E-4]:6.398462402152E-1,(5[&rate=5.737223213480144E-4]:2.813924634618E-1,12[&rate=5.737223213480144E-4]:3.197486278453E-1)[&rate=5.737223213480144E-4]:2.132482973014E-1)[&rate=5.737223213480144E-4]:4.439495866122E-1)[&rate=5.737223213480144E-4]:1.437520300181E0)[&rate=5.737223213480144E-4]:6.02506198385E-2,53[&rate=5.737223213480144E-4]:6.761995786456E-1)[&rate=5.737223213480144E-4]:5.421557281837E-2,((((76[&rate=5.737223213480144E-4]:5.851113514442E-1,(74[&rate=5.737223213480144E-4]:5.135411073702E-1,70[&rate=5.737223213480144E-4]:4.751849429868E-1)[&rate=5.737223213480144E-4]:7.157024407398E-2)[&rate=5.737223213480144E-4]:6.360136662648E-2,75[&rate=5.737223213480144E-4]:6.487127180707E-1)[&rate=5.737223213480144E-4]:6.931334729585E-2,(((80[&rate=5.737223213480144E-4]:8.421616253817E-2,81[&rate=5.737223213480144E-4]:8.421616253817E-2)[&rate=5.737223213480144E-4]:4.211829300596E-1,((72[&rate=5.737223213480144E-4]:2.035430060838E-2,78[&rate=5.737223213480144E-4]:4.22721088277E-2)[&rate=5.737223213480144E-4]:1.617864466139E-1,(82[&rate=5.737223213480144E-4]:1.896227022662E-1,(71[&rate=5.737223213480144E-4]:5.314791453108E-2,79[&rate=5.737223213480144E-4]:8.054517480511E-2)[&rate=5.737223213480144E-4]:1.008583493791E-1)[&rate=5.737223213480144E-4]:2.265503125744E-2)[&rate=5.737223213480144E-4]:3.095597152385E-1)[&rate=5.737223213480144E-4]:3.30741856998E-2,(73[&rate=5.737223213480144E-4]:4.188707453467E-1,77[&rate=5.737223213480144E-4]:4.13391293292E-1)[&rate=5.737223213480144E-4]:1.68917601444E-1)[&rate=5.737223213480144E-4]:1.302377185758E-1)[&rate=5.737223213480144E-4]:7.402711815648E-1,((134[&rate=5.737223213480144E-4]:2.758316076089E-1,137[&rate=5.737223213480144E-4]:3.470644843211E-1)[&rate=5.737223213480144E-4]:2.695738581012E-1,133[&rate=5.737223213480144E-4]:5.755424520112E-1)[&rate=5.737223213480144E-4]:9.183712332762E-1)[&rate=5.737223213480144E-4]:1.858096314479E-2)[&rate=5.737223213480144E-4]:1.142847699839E-1)[&rate=5.737223213480144E-4]:5.830747174212E-1,(((((55[&rate=5.737223213480144E-4]:3.843273508362E-1,56[&rate=5.737223213480144E-4]:3.843273508362E-1)[&rate=5.737223213480144E-4]:7.46796089389E-2,(59[&rate=5.737223213480144E-4]:3.139609130735E-1,58[&rate=5.737223213480144E-4]:3.330865961336E-1)[&rate=5.737223213480144E-4]:1.532427680132E-1)[&rate=5.737223213480144E-4]:3.284907093349E-2,(54[&rate=5.737223213480144E-4]:3.132018114794E-1,37[&rate=5.737223213480144E-4]:3.897045437198E-1)[&rate=5.737223213480144E-4]:1.485995744206E-1)[&rate=5.737223213480144E-4]:4.762371349327E-2,57[&rate=5.737223213480144E-4]:5.504087059506E-1)[&rate=5.737223213480144E-4]:2.955186873901E-1,68[&rate=5.737223213480144E-4]:7.940148250346E-1)[&rate=5.737223213480144E-4]:2.567106335065E-1)[&rate=5.737223213480144E-4]:9.388872928832E-2,((38[&rate=5.737223213480144E-4]:8.913206351127E-1,((((16[&rate=5.737223213480144E-4]:2.450626234734E0,97[&rate=5.737223213480144E-4]:2.940950572501E-1)[&rate=5.737223213480144E-4]:1.055377212072E-3,147[&rate=5.737223213480144E-4]:4.235657350087E-1)[&rate=5.737223213480144E-4]:1.594760151468E-1,((2[&rate=5.737223213480144E-4]:6.87381956433E-1,((31[&rate=5.737223213480144E-4]:7.187675466645E-1,(26[&rate=5.737223213480144E-4]:6.533102741549E-1,(7[&rate=5.737223213480144E-4]:1.491332731797E-1,8[&rate=5.737223213480144E-4]:1.491332731797E-1)[&rate=5.737223213480144E-4]:3.973276859067E-1)[&rate=5.737223213480144E-4]:2.162165607121E-2)[&rate=5.737223213480144E-4]:6.994586969836E-2,(22[&rate=5.737223213480144E-4]:5.723790969694E-1,27[&rate=5.737223213480144E-4]:5.888174531338E-1)[&rate=5.737223213480144E-4]:1.615397988454E-1)[&rate=5.737223213480144E-4]:1.260658003442E-1)[&rate=5.737223213480144E-4]:1.702268857221E0,(40[&rate=5.737223213480144E-4]:4.305935335529E-1,(101[&rate=5.737223213480144E-4]:1.030323438995E0,((((6[&rate=5.737223213480144E-4]:5.652393974087E-1,(10[&rate=5.737223213480144E-4]:3.528857334604E-1,15[&rate=5.737223213480144E-4]:3.912418978439E-1)[&rate=5.737223213480144E-4]:2.287920201126E-1)[&rate=5.737223213480144E-4]:4.830901488705E-2,18[&rate=5.737223213480144E-4]:6.765621109258E-1)[&rate=5.737223213480144E-4]:2.464137243358E-1,(3[&rate=5.737223213480144E-4]:7.664196097384E-1,((88[&rate=5.737223213480144E-4]:7.995493186952E-2,89[&rate=5.737223213480144E-4]:9.365356200653E-2)[&rate=5.737223213480144E-4]:1.388588569907E-1,((((91[&rate=5.737223213480144E-4]:8.628789562174E-2,90[&rate=5.737223213480144E-4]:8.628789562174E-2)[&rate=5.737223213480144E-4]:2.691613926049E-2,92[&rate=5.737223213480144E-4]:1.132040348822E-1)[&rate=5.737223213480144E-4]:6.298941521215E-2,87[&rate=5.737223213480144E-4]:1.624948199574E-1)[&rate=5.737223213480144E-4]:3.734864873961E-2,(((84[&rate=5.737223213480144E-4]:5.222936133462E-2,93[&rate=5.737223213480144E-4]:6.592799147163E-2)[&rate=5.737223213480144E-4]:5.348435726061E-2,(86[&rate=5.737223213480144E-4]:9.328042600582E-2,85[&rate=5.737223213480144E-4]:9.328042600582E-2)[&rate=5.737223213480144E-4]:1.243329258941E-2)[&rate=5.737223213480144E-4]:4.060181908488E-2,83[&rate=5.737223213480144E-4]:1.463155376801E-1)[&rate=5.737223213480144E-4]:5.352793101688E-2)[&rate=5.737223213480144E-4]:1.897032016321E-2)[&rate=5.737223213480144E-4]:1.087331848275E0)[&rate=5.737223213480144E-4]:4.148773237265E-2)[&rate=5.737223213480144E-4]:4.729410315433E-1,(((((17[&rate=5.737223213480144E-4]:5.262654430548E-1,14[&rate=5.737223213480144E-4]:4.879092786711E-1)[&rate=5.737223213480144E-4]:2.2998126545E-1,((110[&rate=5.737223213480144E-4]:5.438206857802E-1,105[&rate=5.737223213480144E-4]:5.219028775611E-1)[&rate=5.737223213480144E-4]:7.893725634565E-2,((113[&rate=5.737223213480144E-4]:4.112877097194E-1,(9[&rate=5.737223213480144E-4]:1.864115649417E-1,117[&rate=5.737223213480144E-4]:1.973704690514E-1)[&rate=5.737223213480144E-4]:2.166569666956E-1)[&rate=5.737223213480144E-4]:1.129278195161E-1,(4[&rate=5.737223213480144E-4]:3.211240663129E-1,30[&rate=5.737223213480144E-4]:4.937268060389E-1)[&rate=5.737223213480144E-4]:1.455572163474E-1)[&rate=5.737223213480144E-4]:1.040218649451E-1)[&rate=5.737223213480144E-4]:8.965314994053E-2)[&rate=5.737223213480144E-4]:2.670220412957E-1,(((115[&rate=5.737223213480144E-4]:5.935698142223E-1,(13[&rate=5.737223213480144E-4]:3.389309591796E-1,19[&rate=5.737223213480144E-4]:3.772871235633E-1)[&rate=5.737223213480144E-4]:3.368306358645E-1)[&rate=5.737223213480144E-4]:1.080876200358E-1,((109[&rate=5.737223213480144E-4]:4.844512740682E-1,(107[&rate=5.737223213480144E-4]:4.634762938597E-1,(114[&rate=5.737223213480144E-4]:1.759042236875E-1,112[&rate=5.737223213480144E-4]:2.580960045093E-1)[&rate=5.737223213480144E-4]:2.272980975695E-1)[&rate=5.737223213480144E-4]:1.796898016724E-3)[&rate=5.737223213480144E-4]:1.05897615852E-1,108[&rate=5.737223213480144E-4]:5.684310817011E-1)[&rate=5.737223213480144E-4]:1.907605991324E-1)[&rate=5.737223213480144E-4]:1.709331770422E-1,(116[&rate=5.737223213480144E-4]:7.719622163591E-1,((104[&rate=5.737223213480144E-4]:4.608097658711E-1,(106[&rate=5.737223213480144E-4]:3.450135480691E-1,(139[&rate=5.737223213480144E-4]:1.984338815344E-1,111[&rate=5.737223213480144E-4]:2.309141578098E-2)[&rate=5.737223213480144E-4]:3.383604884525E-1)[&rate=5.737223213480144E-4]:1.15796217802E-1)[&rate=5.737223213480144E-4]:7.569388156503E-2,(148[&rate=5.737223213480144E-4]:1.382673101129E-1,143[&rate=5.737223213480144E-4]:1.355275840856E-1)[&rate=5.737223213480144E-4]:3.763185291041E-1)[&rate=5.737223213480144E-4]:2.957325415258E-1)[&rate=5.737223213480144E-4]:1.006283949411E-1)[&rate=5.737223213480144E-4]:3.013019329466E-2)[&rate=5.737223213480144E-4]:7.386643848936E-2,(142[&rate=5.737223213480144E-4]:5.282777472858E-1,(141[&rate=5.737223213480144E-4]:1.739735524977E-1,(145[&rate=5.737223213480144E-4]:1.003479947291E-1,144[&rate=5.737223213480144E-4]:9.486854267417E-2)[&rate=5.737223213480144E-4]:7.636528379621E-2)[&rate=5.737223213480144E-4]:3.515644687604E-1)[&rate=5.737223213480144E-4]:7.031040163466E-1)[&rate=5.737223213480144E-4]:1.129331743806E-1,((102[&rate=5.737223213480144E-4]:1.932491121649E-2,((23[&rate=5.737223213480144E-4]:6.41387444338E-1,(25[&rate=5.737223213480144E-4]:3.496248529554E-1,20[&rate=5.737223213480144E-4]:3.304467707637E-1)[&rate=5.737223213480144E-4]:3.027214954922E-1)[&rate=5.737223213480144E-4]:1.411157147259E-1,(11[&rate=5.737223213480144E-4]:5.308322912435E-1,140[&rate=5.737223213480144E-4]:5.116542090517E-1)[&rate=5.737223213480144E-4]:1.667393609712E-1)[&rate=5.737223213480144E-4]:3.875066836593E-1)[&rate=5.737223213480144E-4]:2.147579803148E-2,((1[&rate=5.737223213480144E-4]:7.483042037784E-3,(21[&rate=5.737223213480144E-4]:6.219833206013E-1,28[&rate=5.737223213480144E-4]:6.466408548478E-1)[&rate=5.737223213480144E-4]:1.47143557053E-1)[&rate=5.737223213480144E-4]:3.05492903147E-1,24[&rate=5.737223213480144E-4]:1.093797862993E0)[&rate=5.737223213480144E-4]:1.086466818713E-1)[&rate=5.737223213480144E-4]:5.693888629921E-2)[&rate=5.737223213480144E-4]:1.858485041345E-1)[&rate=5.737223213480144E-4]:7.522147913687E-1)[&rate=5.737223213480144E-4]:3.734342535512E-1)[&rate=5.737223213480144E-4]:2.331477271496E-3)[&rate=5.737223213480144E-4]:9.273969015078E-2)[&rate=5.737223213480144E-4]:8.738215214002E-2,(((96[&rate=5.737223213480144E-4]:4.720116132601E-1,99[&rate=5.737223213480144E-4]:5.07530738943E-1)[&rate=5.737223213480144E-4]:1.171287758563E-1,(98[&rate=5.737223213480144E-4]:5.876673267126E-1,(95[&rate=5.737223213480144E-4]:5.493546553479E-1,(100[&rate=5.737223213480144E-4]:2.519625809113E-1,94[&rate=5.737223213480144E-4]:2.519625809113E-1)[&rate=5.737223213480144E-4]:2.126926208845E-1)[&rate=5.737223213480144E-4]:4.924163311347E-2)[&rate=5.737223213480144E-4]:1.513426458946E-2)[&rate=5.737223213480144E-4]:1.167610155721E-1,(146[&rate=5.737223213480144E-4]:5.510286641701E-1,39[&rate=5.737223213480144E-4]:4.308100849352E-1)[&rate=5.737223213480144E-4]:1.603372213927E-1)[&rate=5.737223213480144E-4]:2.18995467874E-2)[&rate=5.737223213480144E-4]:3.465797929265E-1)[&rate=5.737223213480144E-4]:1.37459477204E-1,((36[&rate=5.737223213480144E-4]:1.036260913395E-1,35[&rate=5.737223213480144E-4]:5.705074887375E-2)[&rate=5.737223213480144E-4]:1.017360267139E-1,((121[&rate=5.737223213480144E-4]:2.250135403225E0,((((((64[&rate=5.737223213480144E-4]:3.548497995923E-1,62[&rate=5.737223213480144E-4]:3.959456900033E-1)[&rate=5.737223213480144E-4]:3.818897902124E-2,(60[&rate=5.737223213480144E-4]:2.122060372944E-1,65[&rate=5.737223213480144E-4]:2.122060372944E-1)[&rate=5.737223213480144E-4]:3.01478098124E-2)[&rate=5.737223213480144E-4]:2.217462906504E-1,(61[&rate=5.737223213480144E-4]:1.516976669209E-1,63[&rate=5.737223213480144E-4]:1.106017765099E-1)[&rate=5.737223213480144E-4]:5.041832927541E-1)[&rate=5.737223213480144E-4]:9.208110195827E-1,128[&rate=5.737223213480144E-4]:1.43696595186E0)[&rate=5.737223213480144E-4]:1.929961326368E-1,((118[&rate=5.737223213480144E-4]:5.986489188687E-1,69[&rate=5.737223213480144E-4]:6.096078229784E-1)[&rate=5.737223213480144E-4]:1.245003311425E-2,((129[&rate=5.737223213480144E-4]:1.264651562047E-1,(130[&rate=5.737223213480144E-4]:8.083617101734E-2,132[&rate=5.737223213480144E-4]:8.35758970447E-2)[&rate=5.737223213480144E-4]:4.562898518735E-2)[&rate=5.737223213480144E-4]:8.537642523243E-2,131[&rate=5.737223213480144E-4]:2.145813074645E-1)[&rate=5.737223213480144E-4]:2.622710691759E-1)[&rate=5.737223213480144E-4]:1.158589159911E0)[&rate=5.737223213480144E-4]:1.583778977494E-2,((((46[&rate=5.737223213480144E-4]:5.842789632842E-1,43[&rate=5.737223213480144E-4]:5.842789632842E-1)[&rate=5.737223213480144E-4]:3.335539970439E-2,((48[&rate=5.737223213480144E-4]:2.195107960912E-1,41[&rate=5.737223213480144E-4]:1.757949490968E-1)[&rate=5.737223213480144E-4]:2.409530676281E-1,42[&rate=5.737223213480144E-4]:4.222124975991E-1)[&rate=5.737223213480144E-4]:1.462415375208E-1)[&rate=5.737223213480144E-4]:7.498787777006E-2,((51[&rate=5.737223213480144E-4]:4.183876831365E-1,44[&rate=5.737223213480144E-4]:4.402456066338E-1)[&rate=5.737223213480144E-4]:1.973928172097E-1,(50[&rate=5.737223213480144E-4]:4.91037416571E-1,49[&rate=5.737223213480144E-4]:4.91037416571E-1)[&rate=5.737223213480144E-4]:1.19278602901E-1)[&rate=5.737223213480144E-4]:4.951933604085E-2)[&rate=5.737223213480144E-4]:4.481178826184E-2,(45[&rate=5.737223213480144E-4]:5.61314738583E-1,47[&rate=5.737223213480144E-4]:5.695114598944E-1)[&rate=5.737223213480144E-4]:1.67922569126E-1)[&rate=5.737223213480144E-4]:1.431663542717E-1)[&rate=5.737223213480144E-4]:7.075254980537E-3)[&rate=5.737223213480144E-4]:3.788991759201E-3,127[&rate=5.737223213480144E-4]:2.695020285395E0)[&rate=5.737223213480144E-4]:3.08897778635E-2)[&rate=5.737223213480144E-4]:2.676278902135E-1)[&rate=5.737223213480144E-4]:1.70478884256E-1)[&rate=5.737223213480144E-4]:6.390570750318E-2,((66[&rate=5.737223213480144E-4]:4.16642938271E-1,(((138[&rate=5.737223213480144E-4]:2.040224876062E-1,136[&rate=5.737223213480144E-4]:7.251563829099E-2)[&rate=5.737223213480144E-4]:5.175847603867E-1,135[&rate=5.737223213480144E-4]:5.216072479928E-1)[&rate=5.737223213480144E-4]:1.053530737092E0,(119[&rate=5.737223213480144E-4]:1.825549867418E0,(126[&rate=5.737223213480144E-4]:1.021058223169E0,120[&rate=5.737223213480144E-4]:1.710870334854E0)[&rate=5.737223213480144E-4]:1.878912160599E-2)[&rate=5.737223213480144E-4]:9.753332314627E-2)[&rate=5.737223213480144E-4]:5.264364600351E-1)[&rate=5.737223213480144E-4]:1.914795621976E-4,(67[&rate=5.737223213480144E-4]:1.863184606067E-1,(122[&rate=5.737223213480144E-4]:4.476512813265E-1,(124[&rate=5.737223213480144E-4]:2.400857932257E-1,123[&rate=5.737223213480144E-4]:2.428180336628E-1)[&rate=5.737223213480144E-4]:2.048332476637E-1)[&rate=5.737223213480144E-4]:2.399397296208E-1)[&rate=5.737223213480144E-4]:2.305159572266E-1)[&rate=5.737223213480144E-4]:2.439648397271E-1)[&rate=5.737223213480144E-4]:2.120469901827E-1,34[&rate=5.737223213480144E-4]:9.832549113008E-3)[&rate=5.737223213480144E-4]:1.499374530397E-2,32[&rate=5.737223213480144E-4]:2.908486197895E-3)[&rate=5.737223213480144E-4]:1.035853058471E-1);
tree STATE_70850000 [&joint=-20968.02277037203,lnP=-20968.02277037203] = [&R] ((32[&rate=5.598540019901419E-4]:5.096926384969E-4,33[&rate=5.598540019901419E-4]:5.989144693212E-3)[&rate=5.598540019901419E-4]:4.526817778856E-2,(34[&rate=5.598540019901419E-4]:5.479596500112E-2,((((125[&rate=5.598540019901419E-4]:6.896979263896E-1,(((133[&rate=5.598540019901419E-4]:9.635962818757E-1,(137[&rate=5.598540019901419E-4]:8.916398808662E-1,134[&rate=5.598540019901419E-4]:8.20407004154E-1)[&rate=5.598540019901419E-4]:1.130522914205E-1)[&rate=5.598540019901419E-4]:4.947365572685E-1,(52[&rate=5.598540019901419E-4]:3.933426584404E-1,(103[&rate=5.598540019901419E-4]:7.740299433836E-1,(29[&rate=5.598540019901419E-4]:5.745160244544E-1,(5[&rate=5.598540019901419E-4]:1.775899959883E-1,12[&rate=5.598540019901419E-4]:2.159461603717E-1)[&rate=5.598540019901419E-4]:2.517205490141E-1)[&rate=5.598540019901419E-4]:4.32390631258E-1)[&rate=5.598540019901419E-4]:1.283606449618E0)[&rate=5.598540019901419E-4]:2.91107405047E-1)[&rate=5.598540019901419E-4]:1.199602250184E-1,(53[&rate=5.598540019901419E-4]:7.744042459703E-1,(((76[&rate=5.598540019901419E-4]:4.684587566787E-1,(70[&rate=5.598540019901419E-4]:3.718898237907E-1,74[&rate=5.598540019901419E-4]:4.102459881741E-1)[&rate=5.598540019901419E-4]:5.821276850455E-2)[&rate=5.598540019901419E-4]:1.950774313288E-1,75[&rate=5.598540019901419E-4]:6.635361880074E-1)[&rate=5.598540019901419E-4]:5.720382312225E-2,((80[&rate=5.598540019901419E-4]:5.053036067669E-2,81[&rate=5.598540019901419E-4]:5.053036067669E-2)[&rate=5.598540019901419E-4]:3.866972775692E-1,((((((72[&rate=5.598540019901419E-4]:1.432398326525E-2,78[&rate=5.598540019901419E-4]:3.624179148457E-2)[&rate=5.598540019901419E-4]:1.966920682901E-1,79[&rate=5.598540019901419E-4]:2.329338597746E-1)[&rate=5.598540019901419E-4]:8.382090886964E-2,82[&rate=5.598540019901419E-4]:3.249739467263E-1)[&rate=5.598540019901419E-4]:3.755240285332E-2,73[&rate=5.598540019901419E-4]:3.954030619084E-1)[&rate=5.598540019901419E-4]:7.081691942097E-3,77[&rate=5.598540019901419E-4]:3.970053017958E-1)[&rate=5.598540019901419E-4]:2.264009484184E-2,71[&rate=5.598540019901419E-4]:3.566316980075E-1)[&rate=5.598540019901419E-4]:6.141785804661E-2)[&rate=5.598540019901419E-4]:2.341973043907E-1)[&rate=5.598540019901419E-4]:8.001272934528E-1)[&rate=5.598540019901419E-4]:2.180932122399E-2)[&rate=5.598540019901419E-4]:1.038668728565E-1)[&rate=5.598540019901419E-4]:5.575055888826E-1,((((55[&rate=5.598540019901419E-4]:4.361599359534E-1,56[&rate=5.598540019901419E-4]:4.361599359534E-1)[&rate=5.598540019901419E-4]:2.253909872057E-2,(59[&rate=5.598540019901419E-4]:3.125015707501E-1,((58[&rate=5.598540019901419E-4]:1.028420856333E-1,37[&rate=5.598540019901419E-4]:1.219677686934E-1)[&rate=5.598540019901419E-4]:1.170519134557E-1,54[&rate=5.598540019901419E-4]:1.625169499087E-1)[&rate=5.598540019901419E-4]:1.117332547212E-1)[&rate=5.598540019901419E-4]:1.543941852354E-1)[&rate=5.598540019901419E-4]:3.995763382439E-2,57[&rate=5.598540019901419E-4]:5.095856302471E-1)[&rate=5.598540019901419E-4]:8.446090717772E-2,68[&rate=5.598540019901419E-4]:5.421339691187E-1)[&rate=5.598540019901419E-4]:5.384028794867E-1)[&rate=5.598540019901419E-4]:1.356098988426E-1,((38[&rate=5.598540019901419E-4]:6.514046248902E-1,(((95[&rate=5.598540019901419E-4]:4.929166724311E-1,(100[&rate=5.598540019901419E-4]:2.349418651992E-1,94[&rate=5.598540019901419E-4]:2.349418651992E-1)[&rate=5.598540019901419E-4]:1.732753536799E-1)[&rate=5.598540019901419E-4]:1.848572234778E-1,((40[&rate=5.598540019901419E-4]:4.937689972005E-1,(96[&rate=5.598540019901419E-4]:5.476401959354E-1,99[&rate=5.598540019901419E-4]:5.831593216183E-1)[&rate=5.598540019901419E-4]:6.088289962573E-2)[&rate=5.598540019901419E-4]:2.365328905632E-2,98[&rate=5.598540019901419E-4]:6.458375868031E-1)[&rate=5.598540019901419E-4]:2.100734735706E-2)[&rate=5.598540019901419E-4]:1.4498446544E-1,((146[&rate=5.598540019901419E-4]:5.972822904708E-1,((2[&rate=5.598540019901419E-4]:6.464903272822E-1,((26[&rate=5.598540019901419E-4]:4.725713150776E-1,(7[&rate=5.598540019901419E-4]:1.529876629557E-1,8[&rate=5.598540019901419E-4]:1.529876629557E-1)[&rate=5.598540019901419E-4]:2.127343370533E-1)[&rate=5.598540019901419E-4]:1.536492521565E-1,(31[&rate=5.598540019901419E-4]:6.377843163674E-1,(22[&rate=5.598540019901419E-4]:3.092280739069E-1,27[&rate=5.598540019901419E-4]:3.256664300713E-1)[&rate=5.598540019901419E-4]:2.737617219124E-1)[&rate=5.598540019901419E-4]:3.227186730509E-2)[&rate=5.598540019901419E-4]:2.038314038838E-1)[&rate=5.598540019901419E-4]:1.755851619994E0,147[&rate=5.598540019901419E-4]:5.029931936269E-1)[&rate=5.598540019901419E-4]:3.144756678932E-2)[&rate=5.598540019901419E-4]:1.177448059685E-1,(39[&rate=5.598540019901419E-4]:5.471154097922E-1,((16[&rate=5.598540019901419E-4]:2.537428564126E0,(101[&rate=5.598540019901419E-4]:8.785467893965E-1,((((18[&rate=5.598540019901419E-4]:5.312054066986E-1,6[&rate=5.598540019901419E-4]:4.681917080685E-1)[&rate=5.598540019901419E-4]:2.238647791995E-2,(10[&rate=5.598540019901419E-4]:4.156910383957E-1,15[&rate=5.598540019901419E-4]:4.540472027791E-1)[&rate=5.598540019901419E-4]:9.132550375714E-2)[&rate=5.598540019901419E-4]:1.330889351567E-1,(((88[&rate=5.598540019901419E-4]:6.038825983998E-2,89[&rate=5.598540019901419E-4]:7.4086889977E-2)[&rate=5.598540019901419E-4]:2.495180192239E-1,(((83[&rate=5.598540019901419E-4]:1.091652055965E-1,(84[&rate=5.598540019901419E-4]:7.624001266772E-2,(85[&rate=5.598540019901419E-4]:7.462232191157E-2,(93[&rate=5.598540019901419E-4]:5.498724524965E-2,86[&rate=5.598540019901419E-4]:4.128861511263E-2)[&rate=5.598540019901419E-4]:3.333370679893E-2)[&rate=5.598540019901419E-4]:1.617690756153E-3)[&rate=5.598540019901419E-4]:3.292519292877E-2)[&rate=5.598540019901419E-4]:1.189236994043E-1,((91[&rate=5.598540019901419E-4]:3.88509619851E-2,90[&rate=5.598540019901419E-4]:3.88509619851E-2)[&rate=5.598540019901419E-4]:1.350883248139E-1,92[&rate=5.598540019901419E-4]:1.73939286799E-1)[&rate=5.598540019901419E-4]:6.784824833879E-2)[&rate=5.598540019901419E-4]:1.565950499921E-2,87[&rate=5.598540019901419E-4]:2.4374841E-1)[&rate=5.598540019901419E-4]:6.615786906391E-2)[&rate=5.598540019901419E-4]:6.449985702707E-1,3[&rate=5.598540019901419E-4]:4.151788219375E-1)[&rate=5.598540019901419E-4]:1.564335046872E-1)[&rate=5.598540019901419E-4]:8.140119083372E-1,((((1[&rate=5.598540019901419E-4]:1.225931899046E-1,(21[&rate=5.598540019901419E-4]:7.638146096044E-1,28[&rate=5.598540019901419E-4]:7.884721438508E-1)[&rate=5.598540019901419E-4]:1.204224159168E-1)[&rate=5.598540019901419E-4]:8.743518025454E-2,24[&rate=5.598540019901419E-4]:9.908502879674E-1)[&rate=5.598540019901419E-4]:3.471977291243E-1,(102[&rate=5.598540019901419E-4]:4.425005107104E-2,((23[&rate=5.598540019901419E-4]:5.731386196017E-1,(25[&rate=5.598540019901419E-4]:4.30968135104E-1,20[&rate=5.598540019901419E-4]:4.117900529122E-1)[&rate=5.598540019901419E-4]:1.531293886074E-1)[&rate=5.598540019901419E-4]:3.158239261819E-1,(140[&rate=5.598540019901419E-4]:5.742760950472E-1,11[&rate=5.598540019901419E-4]:5.93454177239E-1)[&rate=5.598540019901419E-4]:2.105768616954E-1)[&rate=5.598540019901419E-4]:3.059724367942E-1)[&rate=5.598540019901419E-4]:1.321541304043E-1)[&rate=5.598540019901419E-4]:1.81096852025E-2,((142[&rate=5.598540019901419E-4]:3.746129824442E-1,((144[&rate=5.598540019901419E-4]:1.466673632949E-1,145[&rate=5.598540019901419E-4]:1.521468153498E-1)[&rate=5.598540019901419E-4]:5.412805308335E-2,141[&rate=5.598540019901419E-4]:2.035351424056E-1)[&rate=5.598540019901419E-4]:1.68338114011E-1)[&rate=5.598540019901419E-4]:8.467724050275E-1,((((17[&rate=5.598540019901419E-4]:4.211369615159E-1,14[&rate=5.598540019901419E-4]:3.827807971322E-1)[&rate=5.598540019901419E-4]:1.841658777948E-1,((9[&rate=5.598540019901419E-4]:3.749661070224E-1,113[&rate=5.598540019901419E-4]:3.831852851044E-1)[&rate=5.598540019901419E-4]:1.415886984471E-1,(4[&rate=5.598540019901419E-4]:1.944584570086E-1,30[&rate=5.598540019901419E-4]:3.670611967347E-1)[&rate=5.598540019901419E-4]:2.727812799677E-1)[&rate=5.598540019901419E-4]:4.217269137553E-2)[&rate=5.598540019901419E-4]:7.280177781525E-2,(117[&rate=5.598540019901419E-4]:5.161936255108E-1,(110[&rate=5.598540019901419E-4]:4.957018694726E-1,105[&rate=5.598540019901419E-4]:4.737840612535E-1)[&rate=5.598540019901419E-4]:1.227257795584E-2)[&rate=5.598540019901419E-4]:1.262945532591E-1)[&rate=5.598540019901419E-4]:3.215591193588E-1,((((13[&rate=5.598540019901419E-4]:4.988007245765E-1,19[&rate=5.598540019901419E-4]:5.371568889601E-1)[&rate=5.598540019901419E-4]:1.441258984048E-1,115[&rate=5.598540019901419E-4]:5.607348421594E-1)[&rate=5.598540019901419E-4]:1.392819650321E-1,((107[&rate=5.598540019901419E-4]:4.899978521055E-1,(109[&rate=5.598540019901419E-4]:4.613655768811E-1,(114[&rate=5.598540019901419E-4]:2.394573309056E-1,112[&rate=5.598540019901419E-4]:3.216491117275E-1)[&rate=5.598540019901419E-4]:1.42456191181E-1)[&rate=5.598540019901419E-4]:4.781035741608E-2)[&rate=5.598540019901419E-4]:4.267050854601E-3,108[&rate=5.598540019901419E-4]:4.915251769327E-1)[&rate=5.598540019901419E-4]:2.660258768342E-1)[&rate=5.598540019901419E-4]:1.447393805383E-1,(((106[&rate=5.598540019901419E-4]:2.288160083113E-1,((104[&rate=5.598540019901419E-4]:2.016984116933E-1,139[&rate=5.598540019901419E-4]:3.934792336111E-1)[&rate=5.598540019901419E-4]:2.180964556538E-2,111[&rate=5.598540019901419E-4]:2.399464134231E-1)[&rate=5.598540019901419E-4]:5.307951052656E-3)[&rate=5.598540019901419E-4]:3.342641576514E-1,116[&rate=5.598540019901419E-4]:5.0280619336E-1)[&rate=5.598540019901419E-4]:1.236639878379E-1,(148[&rate=5.598540019901419E-4]:3.761464150342E-1,143[&rate=5.598540019901419E-4]:3.734066890068E-1)[&rate=5.598540019901419E-4]:2.886799305474E-1)[&rate=5.598540019901419E-4]:2.182860065319E-1)[&rate=5.598540019901419E-4]:3.43596035495E-2)[&rate=5.598540019901419E-4]:8.747507564431E-2)[&rate=5.598540019901419E-4]:2.19703821672E-1)[&rate=5.598540019901419E-4]:1.938500943114E-1)[&rate=5.598540019901419E-4]:4.956622804622E-1)[&rate=5.598540019901419E-4]:5.465530076061E-1)[&rate=5.598540019901419E-4]:7.014629822395E-2,97[&rate=5.598540019901419E-4]:4.510436848665E-1)[&rate=5.598540019901419E-4]:2.503347355943E-2)[&rate=5.598540019901419E-4]:4.769310741221E-2)[&rate=5.598540019901419E-4]:8.860558184943E-2)[&rate=5.598540019901419E-4]:3.629653676545E-2)[&rate=5.598540019901419E-4]:4.783303322117E-1,((((((64[&rate=5.598540019901419E-4]:1.941452683217E-1,(62[&rate=5.598540019901419E-4]:1.972231028671E-1,60[&rate=5.598540019901419E-4]:5.44228094934E-3)[&rate=5.598540019901419E-4]:3.801805586562E-2)[&rate=5.598540019901419E-4]:6.179289670384E-2,65[&rate=5.598540019901419E-4]:1.052532335188E-1)[&rate=5.598540019901419E-4]:6.77562571343E-2,(61[&rate=5.598540019901419E-4]:2.581774348592E-1,63[&rate=5.598540019901419E-4]:2.170815444482E-1)[&rate=5.598540019901419E-4]:1.066128777116E-1)[&rate=5.598540019901419E-4]:1.165519121281E0,(((121[&rate=5.598540019901419E-4]:1.803408799244E0,127[&rate=5.598540019901419E-4]:2.244504689655E0)[&rate=5.598540019901419E-4]:8.061013769254E-2,128[&rate=5.598540019901419E-4]:1.286758662964E0)[&rate=5.598540019901419E-4]:1.015322059523E-1,(69[&rate=5.598540019901419E-4]:8.822296881248E-1,((131[&rate=5.598540019901419E-4]:4.614988217468E-1,((132[&rate=5.598540019901419E-4]:2.284866596427E-1,130[&rate=5.598540019901419E-4]:2.257469336153E-1)[&rate=5.598540019901419E-4]:3.706836236505E-2,129[&rate=5.598540019901419E-4]:2.628152959804E-1)[&rate=5.598540019901419E-4]:1.95943799739E-1)[&rate=5.598540019901419E-4]:2.326647748955E-1,118[&rate=5.598540019901419E-4]:8.284101719848E-1)[&rate=5.598540019901419E-4]:4.286061203027E-2)[&rate=5.598540019901419E-4]:6.567461122987E-1)[&rate=5.598540019901419E-4]:2.292537538028E-3)[&rate=5.598540019901419E-4]:2.590179225194E-1,((((50[&rate=5.598540019901419E-4]:2.789832299953E-1,49[&rate=5.598540019901419E-4]:2.789832299953E-1)[&rate=5.598540019901419E-4]:1.524936112416E-1,47[&rate=5.598540019901419E-4]:4.642637264827E-1)[&rate=5.598540019901419E-4]:2.576089881408E-1,((((48[&rate=5.598540019901419E-4]:7.806759841656E-2,42[&rate=5.598540019901419E-4]:3.981623229634E-2)[&rate=5.598540019901419E-4]:2.017460407798E-1,41[&rate=5.598540019901419E-4]:2.360977922019E-1)[&rate=5.598540019901419E-4]:3.210497182194E-1,(46[&rate=5.598540019901419E-4]:5.781712045693E-1,43[&rate=5.598540019901419E-4]:5.781712045693E-1)[&rate=5.598540019901419E-4]:3.362111459497E-2)[&rate=5.598540019901419E-4]:8.760281921479E-2,(51[&rate=5.598540019901419E-4]:6.54693634033E-1,44[&rate=5.598540019901419E-4]:6.765515575303E-1)[&rate=5.598540019901419E-4]:1.737909997454E-2)[&rate=5.598540019901419E-4]:2.247757624435E-2)[&rate=5.598540019901419E-4]:1.026492121666E-1,45[&rate=5.598540019901419E-4]:8.163252054787E-1)[&rate=5.598540019901419E-4]:5.987991120396E-2)[&rate=5.598540019901419E-4]:7.496595404175E-2,(36[&rate=5.598540019901419E-4]:9.441234116241E-2,35[&rate=5.598540019901419E-4]:4.783699869665E-2)[&rate=5.598540019901419E-4]:1.479631610314E-1)[&rate=5.598540019901419E-4]:3.315693508583E-1)[&rate=5.598540019901419E-4]:1.410565990894E-1)[&rate=5.598540019901419E-4]:1.552057312095E-1,((66[&rate=5.598540019901419E-4]:3.765695983262E-1,(126[&rate=5.598540019901419E-4]:1.222686645992E0,(119[&rate=5.598540019901419E-4]:1.792957571788E0,(120[&rate=5.598540019901419E-4]:1.472547204993E0,((138[&rate=5.598540019901419E-4]:2.890935820919E-1,136[&rate=5.598540019901419E-4]:1.575867327767E-1)[&rate=5.598540019901419E-4]:7.126764015589E-1,135[&rate=5.598540019901419E-4]:8.017699836507E-1)[&rate=5.598540019901419E-4]:4.187224268216E-1)[&rate=5.598540019901419E-4]:2.245199558367E-1)[&rate=5.598540019901419E-4]:2.154315968472E-1)[&rate=5.598540019901419E-4]:4.010571420194E-1)[&rate=5.598540019901419E-4]:1.685300250495E-1,(67[&rate=5.598540019901419E-4]:2.216479319003E-1,(122[&rate=5.598540019901419E-4]:2.67604382799E-1,(123[&rate=5.598540019901419E-4]:5.605380714542E-2,124[&rate=5.598540019901419E-4]:5.33215667083E-2)[&rate=5.598540019901419E-4]:2.115505756536E-1)[&rate=5.598540019901419E-4]:4.55316099442E-1)[&rate=5.598540019901419E-4]:3.234516914754E-1)[&rate=5.598540019901419E-4]:2.785322175095E-1)[&rate=5.598540019901419E-4]:9.417782274601E-2)[&rate=5.598540019901419E-4]:1.289971364502E-2);
tree STATE_70860000 [&joint=-20952.72988434308,lnP=-20952.72988434308] = [&R] ((32[&rate=6.179688419350774E-4]:7.493708714728E-2,((((120[&rate=6.179688419350774E-4]:1.980236591545E0,66[&rate=6.179688419350774E-4]:4.325029017506E-2)[&rate=6.179688419350774E-4]:2.120987304181E-1,(126[&rate=6.179688419350774E-4]:1.045888979345E0,(119[&rate=6.179688419350774E-4]:1.827058795676E0,((138[&rate=6.179688419350774E-4]:4.515715813838E-1,136[&rate=6.179688419350774E-4]:3.200647320686E-1)[&rate=6.179688419350774E-4]:3.188430823735E-1,135[&rate=6.179688419350774E-4]:5.704146637572E-1)[&rate=6.179688419350774E-4]:9.086989264398E-1)[&rate=6.179688419350774E-4]:4.53270631208E-3)[&rate=6.179688419350774E-4]:4.566342309334E-1)[&rate=6.179688419350774E-4]:1.552059433063E-1,(67[&rate=6.179688419350774E-4]:3.588003947944E-1,(122[&rate=6.179688419350774E-4]:5.60200930427E-1,(124[&rate=6.179688419350774E-4]:2.713309012182E-1,123[&rate=6.179688419350774E-4]:2.740631416553E-1)[&rate=6.179688419350774E-4]:2.861377887717E-1)[&rate=6.179688419350774E-4]:2.99872014708E-1)[&rate=6.179688419350774E-4]:5.175456910507E-2)[&rate=6.179688419350774E-4]:4.762536178865E-1,((38[&rate=6.179688419350774E-4]:9.418473100815E-1,(((99[&rate=6.179688419350774E-4]:6.29913446821E-1,96[&rate=6.179688419350774E-4]:5.943943211381E-1)[&rate=6.179688419350774E-4]:2.278619186823E-1,((95[&rate=6.179688419350774E-4]:5.100150152091E-1,(100[&rate=6.179688419350774E-4]:3.497139181532E-1,94[&rate=6.179688419350774E-4]:3.497139181532E-1)[&rate=6.179688419350774E-4]:7.560164350383E-2)[&rate=6.179688419350774E-4]:2.756550344206E-1,98[&rate=6.179688419350774E-4]:7.747410878809E-1)[&rate=6.179688419350774E-4]:6.117635412515E-2)[&rate=6.179688419350774E-4]:6.94821782116E-2,(((40[&rate=6.179688419350774E-4]:4.7922089653E-1,16[&rate=6.179688419350774E-4]:2.564713822647E0)[&rate=6.179688419350774E-4]:3.112332586703E-2,((2[&rate=6.179688419350774E-4]:1.20964251056E0,(31[&rate=6.179688419350774E-4]:7.996966556561E-1,((26[&rate=6.179688419350774E-4]:6.499395258482E-1,(7[&rate=6.179688419350774E-4]:8.676357503115E-2,8[&rate=6.179688419350774E-4]:8.676357503115E-2)[&rate=6.179688419350774E-4]:4.563266357485E-1)[&rate=6.179688419350774E-4]:9.832440582468E-2,(22[&rate=6.179688419350774E-4]:3.844953031666E-1,27[&rate=6.179688419350774E-4]:4.00933659331E-1)[&rate=6.179688419350774E-4]:3.528097243966E-1)[&rate=6.179688419350774E-4]:7.597107544791E-3)[&rate=6.179688419350774E-4]:6.373431151782E-1)[&rate=6.179688419350774E-4]:1.191797767023E0,39[&rate=6.179688419350774E-4]:4.447144747536E-1)[&rate=6.179688419350774E-4]:6.562974764337E-2)[&rate=6.179688419350774E-4]:6.638180627363E-2,(147[&rate=6.179688419350774E-4]:5.988915786143E-1,(146[&rate=6.179688419350774E-4]:5.836945181001E-1,((101[&rate=6.179688419350774E-4]:7.56142298026E-1,((((10[&rate=6.179688419350774E-4]:4.623344563272E-1,15[&rate=6.179688419350774E-4]:5.006906207107E-1)[&rate=6.179688419350774E-4]:1.13980707815E-1,(18[&rate=6.179688419350774E-4]:6.107633731461E-1,6[&rate=6.179688419350774E-4]:5.47749674516E-1)[&rate=6.179688419350774E-4]:1.212713346184E-2)[&rate=6.179688419350774E-4]:2.455686077125E-1,((((((91[&rate=6.179688419350774E-4]:8.117892843238E-2,90[&rate=6.179688419350774E-4]:8.117892843238E-2)[&rate=6.179688419350774E-4]:9.44614120839E-2,92[&rate=6.179688419350774E-4]:1.756403405163E-1)[&rate=6.179688419350774E-4]:6.698426873068E-2,87[&rate=6.179688419350774E-4]:2.289259791099E-1)[&rate=6.179688419350774E-4]:3.767131165835E-2,((85[&rate=6.179688419350774E-4]:1.363569574754E-1,(84[&rate=6.179688419350774E-4]:1.623446848023E-2,93[&rate=6.179688419350774E-4]:2.993309861724E-2)[&rate=6.179688419350774E-4]:1.201224889951E-1)[&rate=6.179688419350774E-4]:3.49645522414E-2,(83[&rate=6.179688419350774E-4]:1.706708429851E-1,86[&rate=6.179688419350774E-4]:1.706708429851E-1)[&rate=6.179688419350774E-4]:6.506667316945E-4)[&rate=6.179688419350774E-4]:9.527578105152E-2)[&rate=6.179688419350774E-4]:4.726492519923E-1,(88[&rate=6.179688419350774E-4]:1.65240380036E-1,89[&rate=6.179688419350774E-4]:1.78939010173E-1)[&rate=6.179688419350774E-4]:5.740061627246E-1)[&rate=6.179688419350774E-4]:3.600646851961E-1,3[&rate=6.179688419350774E-4]:5.595852005595E-1)[&rate=6.179688419350774E-4]:1.938054206103E-1)[&rate=6.179688419350774E-4]:6.205141520447E-1,(((102[&rate=6.179688419350774E-4]:4.309560627994E-2,((23[&rate=6.179688419350774E-4]:4.909827240503E-1,(25[&rate=6.179688419350774E-4]:2.380914070546E-1,20[&rate=6.179688419350774E-4]:2.189133248628E-1)[&rate=6.179688419350774E-4]:2.638502211054E-1)[&rate=6.179688419350774E-4]:1.18120716834E-1,(140[&rate=6.179688419350774E-4]:4.633841171411E-1,11[&rate=6.179688419350774E-4]:4.825621993329E-1)[&rate=6.179688419350774E-4]:4.160973470218E-2)[&rate=6.179688419350774E-4]:5.846770969024E-1)[&rate=6.179688419350774E-4]:3.331069441403E-2,((1[&rate=6.179688419350774E-4]:1.065599893732E-1,(21[&rate=6.179688419350774E-4]:5.079326671761E-1,28[&rate=6.179688419350774E-4]:5.325902014226E-1)[&rate=6.179688419350774E-4]:3.602711578135E-1)[&rate=6.179688419350774E-4]:1.034168301097E-1,24[&rate=6.179688419350774E-4]:9.907987372911E-1)[&rate=6.179688419350774E-4]:2.472513990192E-1)[&rate=6.179688419350774E-4]:1.007485311605E-1,((142[&rate=6.179688419350774E-4]:5.32308535188E-1,((144[&rate=6.179688419350774E-4]:2.357760546902E-1,145[&rate=6.179688419350774E-4]:2.412555067452E-1)[&rate=6.179688419350774E-4]:1.443134359295E-1,141[&rate=6.179688419350774E-4]:3.828292166471E-1)[&rate=6.179688419350774E-4]:1.467395925133E-1)[&rate=6.179688419350774E-4]:7.431709719027E-1,((113[&rate=6.179688419350774E-4]:6.763378798435E-1,(((105[&rate=6.179688419350774E-4]:4.047328541407E-1,110[&rate=6.179688419350774E-4]:4.266506623598E-1)[&rate=6.179688419350774E-4]:1.932910337539E-1,117[&rate=6.179688419350774E-4]:6.28160874196E-1)[&rate=6.179688419350774E-4]:2.160951813413E-2,((17[&rate=6.179688419350774E-4]:3.028943889038E-1,14[&rate=6.179688419350774E-4]:2.645382245202E-1)[&rate=6.179688419350774E-4]:3.176813201059E-1,((4[&rate=6.179688419350774E-4]:1.936409299285E-1,30[&rate=6.179688419350774E-4]:3.662436696545E-1)[&rate=6.179688419350774E-4]:2.213235088402E-1,9[&rate=6.179688419350774E-4]:4.642795072618E-1)[&rate=6.179688419350774E-4]:1.097208592822E-1)[&rate=6.179688419350774E-4]:6.481112167653E-2)[&rate=6.179688419350774E-4]:2.930721354095E-2)[&rate=6.179688419350774E-4]:1.761100767148E-1,(((115[&rate=6.179688419350774E-4]:5.552017004595E-1,(((114[&rate=6.179688419350774E-4]:1.016738971852E-1,112[&rate=6.179688419350774E-4]:1.838656780071E-1)[&rate=6.179688419350774E-4]:2.531555439356E-1,109[&rate=6.179688419350774E-4]:4.342814959154E-1)[&rate=6.179688419350774E-4]:8.162227133764E-2,(107[&rate=6.179688419350774E-4]:4.485830997405E-1,108[&rate=6.179688419350774E-4]:4.458433737132E-1)[&rate=6.179688419350774E-4]:4.814258532077E-2)[&rate=6.179688419350774E-4]:1.187499880009E-1)[&rate=6.179688419350774E-4]:6.651572626869E-2,(13[&rate=6.179688419350774E-4]:5.294812177464E-1,19[&rate=6.179688419350774E-4]:5.678373821301E-1)[&rate=6.179688419350774E-4]:1.744279898036E-1)[&rate=6.179688419350774E-4]:6.975989374677E-2,((148[&rate=6.179688419350774E-4]:2.540584678125E-1,143[&rate=6.179688419350774E-4]:2.513187417851E-1)[&rate=6.179688419350774E-4]:3.514470718201E-1,((106[&rate=6.179688419350774E-4]:2.253682894748E-1,((104[&rate=6.179688419350774E-4]:1.822324379448E-1,111[&rate=6.179688419350774E-4]:1.986707941092E-1)[&rate=6.179688419350774E-4]:1.664475737481E-2,139[&rate=6.179688419350774E-4]:3.906580172374E-1)[&rate=6.179688419350774E-4]:2.64910941552E-2)[&rate=6.179688419350774E-4]:2.745465101514E-1,116[&rate=6.179688419350774E-4]:4.396408270234E-1)[&rate=6.179688419350774E-4]:1.275085482255E-1)[&rate=6.179688419350774E-4]:1.24327945226E-1)[&rate=6.179688419350774E-4]:7.877885526153E-2)[&rate=6.179688419350774E-4]:2.504288108062E-1)[&rate=6.179688419350774E-4]:1.482506672295E-1)[&rate=6.179688419350774E-4]:1.994896673875E-1)[&rate=6.179688419350774E-4]:3.849772508391E-1)[&rate=6.179688419350774E-4]:5.966101496933E-1,97[&rate=6.179688419350774E-4]:3.085500373594E-1)[&rate=6.179688419350774E-4]:8.388765013961E-2)[&rate=6.179688419350774E-4]:7.803859056874E-2)[&rate=6.179688419350774E-4]:3.521149923669E-2)[&rate=6.179688419350774E-4]:2.002582910008E-1)[&rate=6.179688419350774E-4]:2.331690013391E-1)[&rate=6.179688419350774E-4]:4.213100413411E-1,((((46[&rate=6.179688419350774E-4]:5.625394213954E-1,(43[&rate=6.179688419350774E-4]:5.288530570677E-1,((41[&rate=6.179688419350774E-4]:2.855621187667E-1,48[&rate=6.179688419350774E-4]:3.292779657612E-1)[&rate=6.179688419350774E-4]:1.089287462916E-1,42[&rate=6.179688419350774E-4]:3.999553459326E-1)[&rate=6.179688419350774E-4]:7.971738326634E-2)[&rate=6.179688419350774E-4]:3.368636432775E-2)[&rate=6.179688419350774E-4]:1.276688717671E-1,((50[&rate=6.179688419350774E-4]:5.455410327034E-1,49[&rate=6.179688419350774E-4]:5.455410327034E-1)[&rate=6.179688419350774E-4]:7.935515742744E-2,(51[&rate=6.179688419350774E-4]:3.54373190712E-1,(47[&rate=6.179688419350774E-4]:1.303017730959E-2,44[&rate=6.179688419350774E-4]:7.56569643534E-3)[&rate=6.179688419350774E-4]:3.686654177739E-1)[&rate=6.179688419350774E-4]:2.75987480293E-1)[&rate=6.179688419350774E-4]:3.252521778596E-2)[&rate=6.179688419350774E-4]:3.993347426564E-2,45[&rate=6.179688419350774E-4]:7.219450461168E-1)[&rate=6.179688419350774E-4]:4.628088472168E-1,((36[&rate=6.179688419350774E-4]:2.385086409719E-2,(((((64[&rate=6.179688419350774E-4]:3.318617918167E-1,(62[&rate=6.179688419350774E-4]:3.47691320297E-1,65[&rate=6.179688419350774E-4]:1.559104983792E-1)[&rate=6.179688419350774E-4]:2.526636193081E-2)[&rate=6.179688419350774E-4]:2.379745882862E-2,60[&rate=6.179688419350774E-4]:2.049743191386E-1)[&rate=6.179688419350774E-4]:2.677889950704E-1,(61[&rate=6.179688419350774E-4]:1.181756908931E-1,63[&rate=6.179688419350774E-4]:7.70798004821E-2)[&rate=6.179688419350774E-4]:5.463684452336E-1)[&rate=6.179688419350774E-4]:8.218413744183E-1,((69[&rate=6.179688419350774E-4]:6.102179518439E-1,118[&rate=6.179688419350774E-4]:5.992590477343E-1)[&rate=6.179688419350774E-4]:5.2883482811E-2,(131[&rate=6.179688419350774E-4]:1.963316102289E-1,(132[&rate=6.179688419350774E-4]:8.91128579549E-2,(130[&rate=6.179688419350774E-4]:6.045577935169E-2,129[&rate=6.179688419350774E-4]:6.045577935169E-2)[&rate=6.179688419350774E-4]:2.591735257585E-2)[&rate=6.179688419350774E-4]:1.07218752274E-1)[&rate=6.179688419350774E-4]:3.215643449738E-1)[&rate=6.179688419350774E-4]:8.342429799998E-1)[&rate=6.179688419350774E-4]:6.166284166288E-2,128[&rate=6.179688419350774E-4]:1.408322324811E0)[&rate=6.179688419350774E-4]:9.772032010848E-2)[&rate=6.179688419350774E-4]:1.708673518245E-1,(35[&rate=6.179688419350774E-4]:9.337293109598E-2,(121[&rate=6.179688419350774E-4]:1.944885414546E0,127[&rate=6.179688419350774E-4]:2.385981304957E0)[&rate=6.179688419350774E-4]:2.745149138105E-1)[&rate=6.179688419350774E-4]:5.476994235997E-2)[&rate=6.179688419350774E-4]:2.812401088812E-1)[&rate=6.179688419350774E-4]:3.314089225699E-1)[&rate=6.179688419350774E-4]:1.260166768789E-1)[&rate=6.179688419350774E-4]:7.306001221045E-2)[&rate=6.179688419350774E-4]:7.277479640584E-3,((33[&rate=6.179688419350774E-4]:5.337652197134E-2,((125[&rate=6.179688419350774E-4]:8.214677180075E-1,(((134[&rate=6.179688419350774E-4]:3.619054213594E-1,133[&rate=6.179688419350774E-4]:3.920424076605E-1)[&rate=6.179688419350774E-4]:2.756030330375E-1,137[&rate=6.179688419350774E-4]:7.087413311091E-1)[&rate=6.179688419350774E-4]:9.319287010019E-1,((53[&rate=6.179688419350774E-4]:7.105537794938E-1,(52[&rate=6.179688419350774E-4]:5.834074683155E-1,(103[&rate=6.179688419350774E-4]:7.589163692026E-1,(29[&rate=6.179688419350774E-4]:5.122629668336E-1,(5[&rate=6.179688419350774E-4]:1.941729637348E-1,12[&rate=6.179688419350774E-4]:2.325291281182E-1)[&rate=6.179688419350774E-4]:1.728845236468E-1)[&rate=6.179688419350774E-4]:4.795301146978E-1)[&rate=6.179688419350774E-4]:1.488784833674E0)[&rate=6.179688419350774E-4]:1.353430324897E-1)[&rate=6.179688419350774E-4]:1.561440075516E-2,((((77[&rate=6.179688419350774E-4]:3.449907838183E-1,71[&rate=6.179688419350774E-4]:2.819770851882E-1)[&rate=6.179688419350774E-4]:5.041839059071E-2,(73[&rate=6.179688419350774E-4]:3.690434692348E-1,(80[&rate=6.179688419350774E-4]:1.645439147949E-1,81[&rate=6.179688419350774E-4]:1.645439147949E-1)[&rate=6.179688419350774E-4]:1.551844859468E-1)[&rate=6.179688419350774E-4]:3.184515722895E-2)[&rate=6.179688419350774E-4]:5.628928431072E-2,(79[&rate=6.179688419350774E-4]:1.769542658333E-1,((72[&rate=6.179688419350774E-4]:1.796922457943E-2,78[&rate=6.179688419350774E-4]:3.988703279875E-2)[&rate=6.179688419350774E-4]:1.051769246076E-1,82[&rate=6.179688419350774E-4]:1.532831354884E-1)[&rate=6.179688419350774E-4]:3.189030842699E-2)[&rate=6.179688419350774E-4]:2.391277545304E-1)[&rate=6.179688419350774E-4]:2.498298833038E-1,((70[&rate=6.179688419350774E-4]:4.170219701748E-1,(74[&rate=6.179688419350774E-4]:3.109065520015E-1,76[&rate=6.179688419350774E-4]:3.109065520015E-1)[&rate=6.179688419350774E-4]:1.444715825569E-1)[&rate=6.179688419350774E-4]:1.802928662949E-1,75[&rate=6.179688419350774E-4]:6.356710008532E-1)[&rate=6.179688419350774E-4]:7.133679322505E-2)[&rate=6.179688419350774E-4]:7.656234447829E-1)[&rate=6.179688419350774E-4]:9.132646448278E-2)[&rate=6.179688419350774E-4]:2.143555869369E-1)[&rate=6.179688419350774E-4]:4.885908441609E-1,(((((37[&rate=6.179688419350774E-4]:2.420172869975E-1,(59[&rate=6.179688419350774E-4]:1.565050587926E-1,54[&rate=6.179688419350774E-4]:1.182536926724E-1)[&rate=6.179688419350774E-4]:4.726086208462E-2)[&rate=6.179688419350774E-4]:1.115222492469E-1,58[&rate=6.179688419350774E-4]:3.344138531842E-1)[&rate=6.179688419350774E-4]:8.931386707367E-2,(55[&rate=6.179688419350774E-4]:2.906664717977E-1,56[&rate=6.179688419350774E-4]:2.906664717977E-1)[&rate=6.179688419350774E-4]:1.057388440885E-1)[&rate=6.179688419350774E-4]:5.598591168281E-2,57[&rate=6.179688419350774E-4]:4.633201893177E-1)[&rate=6.179688419350774E-4]:3.331503885516E-1,68[&rate=6.179688419350774E-4]:7.445580095632E-1)[&rate=6.179688419350774E-4]:3.988338859384E-1)[&rate=6.179688419350774E-4]:3.371573190364E-1)[&rate=6.179688419350774E-4]:2.484284796486E-2,34[&rate=6.179688419350774E-4]:9.465772610057E-2)[&rate=6.179688419350774E-4]:9.474648906379E-3);
tree STATE_70870000 [&joint=-20968.084131176958,lnP=-20968.084131176958] = [&R] (((34[&rate=5.710791013710401E-4]:5.800843629024E-2,(((((120[&rate=5.710791013710401E-4]:6.232800028028E-1,119[&rate=5.710791013710401E-4]:7.191704137617E-1)[&rate=5.710791013710401E-4]:1.201398992798E0,126[&rate=5.710791013710401E-4]:1.134866883916E0)[&rate=5.710791013710401E-4]:1.619218468774E-1,((138[&rate=5.710791013710401E-4]:1.689373421246E-1,136[&rate=5.710791013710401E-4]:3.74304928094E-2)[&rate=5.710791013710401E-4]:5.498911874027E-1,135[&rate=5.710791013710401E-4]:5.188285295273E-1)[&rate=5.710791013710401E-4]:1.215717518431E0)[&rate=5.710791013710401E-4]:2.699337511046E-1,66[&rate=5.710791013710401E-4]:3.195482922132E-1)[&rate=5.710791013710401E-4]:3.320098770021E-2,(67[&rate=5.710791013710401E-4]:2.01314597665E-1,(122[&rate=5.710791013710401E-4]:2.542667779348E-1,(123[&rate=5.710791013710401E-4]:1.770373250927E-1,124[&rate=5.710791013710401E-4]:1.743050846556E-1)[&rate=5.710791013710401E-4]:7.72294528421E-2)[&rate=5.710791013710401E-4]:4.483203700709E-1)[&rate=5.710791013710401E-4]:1.514346822484E-1)[&rate=5.710791013710401E-4]:5.682728550069E-1)[&rate=5.710791013710401E-4]:2.625144085688E-2,32[&rate=5.710791013710401E-4]:6.234206892803E-2)[&rate=5.710791013710401E-4]:8.341038333037E-2,(33[&rate=5.710791013710401E-4]:1.334627205076E-1,(((38[&rate=5.710791013710401E-4]:7.800405737833E-1,(((99[&rate=5.710791013710401E-4]:7.087038044783E-1,96[&rate=5.710791013710401E-4]:6.731846787955E-1)[&rate=5.710791013710401E-4]:5.178232336226E-2,((95[&rate=5.710791013710401E-4]:4.998146239418E-1,(100[&rate=5.710791013710401E-4]:2.989673609689E-1,94[&rate=5.710791013710401E-4]:2.989673609689E-1)[&rate=5.710791013710401E-4]:1.161478094208E-1)[&rate=5.710791013710401E-4]:1.784454085975E-1,98[&rate=5.710791013710401E-4]:6.673310707905E-1)[&rate=5.710791013710401E-4]:7.12971335528E-2)[&rate=5.710791013710401E-4]:2.366634782456E-2,((((16[&rate=5.710791013710401E-4]:2.603591940052E0,97[&rate=5.710791013710401E-4]:4.470607625681E-1)[&rate=5.710791013710401E-4]:2.670442092662E-2,((((2[&rate=5.710791013710401E-4]:7.557759468614E-1,((22[&rate=5.710791013710401E-4]:6.00426517124E-1,27[&rate=5.710791013710401E-4]:6.168648732884E-1)[&rate=5.710791013710401E-4]:1.944267022526E-1,((26[&rate=5.710791013710401E-4]:6.1691878233E-1,(7[&rate=5.710791013710401E-4]:3.434066115823E-1,8[&rate=5.710791013710401E-4]:3.434066115823E-1)[&rate=5.710791013710401E-4]:1.666628556792E-1)[&rate=5.710791013710401E-4]:1.388985690029E-1,31[&rate=5.710791013710401E-4]:7.996529677713E-1)[&rate=5.710791013710401E-4]:4.999477215337E-2)[&rate=5.710791013710401E-4]:1.335254672108E-1)[&rate=5.710791013710401E-4]:1.501032778741E0,39[&rate=5.710791013710401E-4]:3.000829227731E-1)[&rate=5.710791013710401E-4]:2.415363283696E-1,(101[&rate=5.710791013710401E-4]:1.077231397359E0,(((3[&rate=5.710791013710401E-4]:7.162969552882E-1,(((88[&rate=5.710791013710401E-4]:1.527267866987E-1,89[&rate=5.710791013710401E-4]:1.664254168357E-1)[&rate=5.710791013710401E-4]:6.678742252536E-2,87[&rate=5.710791013710401E-4]:2.195142092241E-1)[&rate=5.710791013710401E-4]:8.240397892486E-2,(((91[&rate=5.710791013710401E-4]:2.326370247033E-2,90[&rate=5.710791013710401E-4]:2.326370247033E-2)[&rate=5.710791013710401E-4]:1.24462295104E-1,92[&rate=5.710791013710401E-4]:1.477259975743E-1)[&rate=5.710791013710401E-4]:1.048668180389E-1,(((84[&rate=5.710791013710401E-4]:3.604052986686E-2,85[&rate=5.710791013710401E-4]:3.604052986686E-2)[&rate=5.710791013710401E-4]:1.157043118755E-1,(83[&rate=5.710791013710401E-4]:1.285083445235E-1,86[&rate=5.710791013710401E-4]:1.285083445235E-1)[&rate=5.710791013710401E-4]:2.323649721886E-2)[&rate=5.710791013710401E-4]:1.403598473844E-2,93[&rate=5.710791013710401E-4]:1.794794566178E-1)[&rate=5.710791013710401E-4]:7.311335899539E-2)[&rate=5.710791013710401E-4]:6.302400267278E-2)[&rate=5.710791013710401E-4]:9.541047945364E-1)[&rate=5.710791013710401E-4]:1.121233701035E-1,(6[&rate=5.710791013710401E-4]:6.13808844475E-1,(18[&rate=5.710791013710401E-4]:6.698199769442E-1,(10[&rate=5.710791013710401E-4]:4.021790052349E-1,15[&rate=5.710791013710401E-4]:4.405351696184E-1)[&rate=5.710791013710401E-4]:2.210656292435E-1)[&rate=5.710791013710401E-4]:7.002566160914E-3)[&rate=5.710791013710401E-4]:2.666662754371E-1)[&rate=5.710791013710401E-4]:3.591454908661E-1,(((((1[&rate=5.710791013710401E-4]:5.085479722844E-2,(21[&rate=5.710791013710401E-4]:4.428979996241E-1,28[&rate=5.710791013710401E-4]:4.675555338706E-1)[&rate=5.710791013710401E-4]:3.696006332208E-1)[&rate=5.710791013710401E-4]:1.858098141414E-1,24[&rate=5.710791013710401E-4]:1.017486529178E0)[&rate=5.710791013710401E-4]:1.497732625672E-1,((23[&rate=5.710791013710401E-4]:7.310775767453E-1,(25[&rate=5.710791013710401E-4]:5.224110409461E-1,20[&rate=5.710791013710401E-4]:5.032329587543E-1)[&rate=5.710791013710401E-4]:2.196254399088E-1)[&rate=5.710791013710401E-4]:2.268928013873E-1,(140[&rate=5.710791013710401E-4]:6.330864540291E-1,11[&rate=5.710791013710401E-4]:6.522645362208E-1)[&rate=5.710791013710401E-4]:2.207743350626E-1)[&rate=5.710791013710401E-4]:1.983305095029E-1)[&rate=5.710791013710401E-4]:5.899169381782E-2,102[&rate=5.710791013710401E-4]:6.460764994664E-2)[&rate=5.710791013710401E-4]:1.410241164761E-2,((((110[&rate=5.710791013710401E-4]:7.36695537233E-1,(117[&rate=5.710791013710401E-4]:6.302522537231E-1,105[&rate=5.710791013710401E-4]:6.001152674217E-1)[&rate=5.710791013710401E-4]:1.146624615923E-1)[&rate=5.710791013710401E-4]:2.418648591816E-2,((((17[&rate=5.710791013710401E-4]:3.261862584853E-1,14[&rate=5.710791013710401E-4]:2.878300941016E-1)[&rate=5.710791013710401E-4]:1.761030858925E-1,9[&rate=5.710791013710401E-4]:4.55714001912E-1)[&rate=5.710791013710401E-4]:1.876120876502E-1,113[&rate=5.710791013710401E-4]:6.515452676442E-1)[&rate=5.710791013710401E-4]:7.256412174207E-3,(4[&rate=5.710791013710401E-4]:2.259919573426E-1,30[&rate=5.710791013710401E-4]:3.985946970686E-1)[&rate=5.710791013710401E-4]:3.752754759006E-1)[&rate=5.710791013710401E-4]:1.075597953875E-1)[&rate=5.710791013710401E-4]:2.456904128303E-1,(((115[&rate=5.710791013710401E-4]:5.457491900975E-1,(13[&rate=5.710791013710401E-4]:5.093647858731E-1,19[&rate=5.710791013710401E-4]:5.477209502568E-1)[&rate=5.710791013710401E-4]:1.185761850462E-1)[&rate=5.710791013710401E-4]:8.830059029654E-2,(108[&rate=5.710791013710401E-4]:4.646425222679E-1,((107[&rate=5.710791013710401E-4]:3.568438255415E-1,109[&rate=5.710791013710401E-4]:3.760219077332E-1)[&rate=5.710791013710401E-4]:2.678528773895E-3,(114[&rate=5.710791013710401E-4]:1.294880378926E-1,112[&rate=5.710791013710401E-4]:2.116798187145E-1)[&rate=5.710791013710401E-4]:1.6976034382E-1)[&rate=5.710791013710401E-4]:1.078598939798E-1)[&rate=5.710791013710401E-4]:2.269415047016E-1)[&rate=5.710791013710401E-4]:1.308002941102E-1,(((((111[&rate=5.710791013710401E-4]:5.956094326403E-2,106[&rate=5.710791013710401E-4]:4.312258709966E-2)[&rate=5.710791013710401E-4]:3.178310016281E-1,139[&rate=5.710791013710401E-4]:5.527344106455E-1)[&rate=5.710791013710401E-4]:4.026155403389E-2,104[&rate=5.710791013710401E-4]:4.012151427617E-1)[&rate=5.710791013710401E-4]:2.48234794871E-1,(148[&rate=5.710791013710401E-4]:2.217395471615E-1,143[&rate=5.710791013710401E-4]:2.189998211342E-1)[&rate=5.710791013710401E-4]:4.057925822521E-1)[&rate=5.710791013710401E-4]:5.659155505908E-2,116[&rate=5.710791013710401E-4]:6.45767520089E-1)[&rate=5.710791013710401E-4]:1.190825544152E-1)[&rate=5.710791013710401E-4]:1.650100327102E-1)[&rate=5.710791013710401E-4]:2.841876168943E-2,(142[&rate=5.710791013710401E-4]:5.27598566804E-1,((145[&rate=5.710791013710401E-4]:6.797266910916E-2,141[&rate=5.710791013710401E-4]:6.523294308157E-2)[&rate=5.710791013710401E-4]:6.038292457251E-2,144[&rate=5.710791013710401E-4]:1.228761416267E-1)[&rate=5.710791013710401E-4]:3.992429731223E-1)[&rate=5.710791013710401E-4]:6.85474822648E-1)[&rate=5.710791013710401E-4]:1.122120146081E-1)[&rate=5.710791013710401E-4]:1.115954806909E-1)[&rate=5.710791013710401E-4]:8.924053071285E-1)[&rate=5.710791013710401E-4]:4.375520127778E-1)[&rate=5.710791013710401E-4]:3.001057342167E-4,40[&rate=5.710791013710401E-4]:5.419193568769E-1)[&rate=5.710791013710401E-4]:2.884077983993E-3)[&rate=5.710791013710401E-4]:1.557973755788E-2,146[&rate=5.710791013710401E-4]:6.806017516537E-1)[&rate=5.710791013710401E-4]:3.491454156819E-2,147[&rate=5.710791013710401E-4]:6.526747631673E-1)[&rate=5.710791013710401E-4]:3.858153763461E-2)[&rate=5.710791013710401E-4]:2.144673330908E-1)[&rate=5.710791013710401E-4]:5.41855138547E-1,((121[&rate=5.710791013710401E-4]:2.335356635475E0,((((((130[&rate=5.710791013710401E-4]:1.69623335842E-1,(129[&rate=5.710791013710401E-4]:1.290808928197E-1,132[&rate=5.710791013710401E-4]:1.318206188471E-1)[&rate=5.710791013710401E-4]:4.05424430223E-2)[&rate=5.710791013710401E-4]:7.870954065863E-2,131[&rate=5.710791013710401E-4]:2.51072602528E-1)[&rate=5.710791013710401E-4]:4.826078239009E-1,(118[&rate=5.710791013710401E-4]:7.223356582199E-1,69[&rate=5.710791013710401E-4]:7.332945623296E-1)[&rate=5.710791013710401E-4]:1.455913435515E-1)[&rate=5.710791013710401E-4]:6.663136380337E-1,128[&rate=5.710791013710401E-4]:1.394514612408E0)[&rate=5.710791013710401E-4]:2.769940416099E-3,((((60[&rate=5.710791013710401E-4]:1.839879170398E-2,64[&rate=5.710791013710401E-4]:1.690837232107E-1)[&rate=5.710791013710401E-4]:1.231015889158E-1,62[&rate=5.710791013710401E-4]:3.332812025375E-1)[&rate=5.710791013710401E-4]:2.856854523301E-2,65[&rate=5.710791013710401E-4]:1.700689258528E-1)[&rate=5.710791013710401E-4]:3.637731280725E-1,(61[&rate=5.710791013710401E-4]:2.775077404173E-1,63[&rate=5.710791013710401E-4]:2.364118500062E-1)[&rate=5.710791013710401E-4]:4.481151354258E-1)[&rate=5.710791013710401E-4]:8.113877043782E-1)[&rate=5.710791013710401E-4]:3.14485371702E-1,((((43[&rate=5.710791013710401E-4]:4.905407682649E-1,(41[&rate=5.710791013710401E-4]:4.27478016099E-1,(42[&rate=5.710791013710401E-4]:3.066565577081E-1,48[&rate=5.710791013710401E-4]:3.449079238283E-1)[&rate=5.710791013710401E-4]:1.262859392651E-1)[&rate=5.710791013710401E-4]:8.417943422927E-3)[&rate=5.710791013710401E-4]:7.130331857594E-2,46[&rate=5.710791013710401E-4]:5.618440868408E-1)[&rate=5.710791013710401E-4]:6.598113677659E-2,((51[&rate=5.710791013710401E-4]:3.844175949992E-1,44[&rate=5.710791013710401E-4]:4.062755184964E-1)[&rate=5.710791013710401E-4]:2.054365198244E-1,((50[&rate=5.710791013710401E-4]:3.488258965337E-1,49[&rate=5.710791013710401E-4]:3.488258965337E-1)[&rate=5.710791013710401E-4]:3.555726175785E-2,47[&rate=5.710791013710401E-4]:4.171700435373E-1)[&rate=5.710791013710401E-4]:2.000064756577E-1)[&rate=5.710791013710401E-4]:1.064870442238E-2)[&rate=5.710791013710401E-4]:6.392947531615E-2,45[&rate=5.710791013710401E-4]:6.835579776222E-1)[&rate=5.710791013710401E-4]:2.548157346124E-1)[&rate=5.710791013710401E-4]:2.632643697668E-2)[&rate=5.710791013710401E-4]:4.950488066367E-2,(36[&rate=5.710791013710401E-4]:1.903235781297E-1,(35[&rate=5.710791013710401E-4]:3.996481946805E-2,127[&rate=5.710791013710401E-4]:2.607088107139E0)[&rate=5.710791013710401E-4]:1.037834161958E-1)[&rate=5.710791013710401E-4]:1.150858832147E-1)[&rate=5.710791013710401E-4]:4.606961469363E-1)[&rate=5.710791013710401E-4]:7.376333895669E-2,((125[&rate=5.710791013710401E-4]:7.824917697499E-1,((((103[&rate=5.710791013710401E-4]:6.874750775429E-1,(29[&rate=5.710791013710401E-4]:4.940160854592E-1,(5[&rate=5.710791013710401E-4]:3.342722165322E-2,12[&rate=5.710791013710401E-4]:7.178338603668E-2)[&rate=5.710791013710401E-4]:3.15383384354E-1)[&rate=5.710791013710401E-4]:4.263357044125E-1)[&rate=5.710791013710401E-4]:1.475357131129E0,((134[&rate=5.710791013710401E-4]:3.060458253183E-1,133[&rate=5.710791013710401E-4]:3.361828116195E-1)[&rate=5.710791013710401E-4]:1.952724721435E-3,137[&rate=5.710791013710401E-4]:3.79231426752E-1)[&rate=5.710791013710401E-4]:9.342857134265E-1)[&rate=5.710791013710401E-4]:9.462928653854E-2,53[&rate=5.710791013710401E-4]:5.849710393378E-1)[&rate=5.710791013710401E-4]:1.691196043463E-1,(((((77[&rate=5.710791013710401E-4]:3.00037211569E-1,(80[&rate=5.710791013710401E-4]:5.879512764255E-2,81[&rate=5.710791013710401E-4]:5.879512764255E-2)[&rate=5.710791013710401E-4]:1.97406467488E-1)[&rate=5.710791013710401E-4]:1.513726893455E-1,73[&rate=5.710791013710401E-4]:4.568893529692E-1)[&rate=5.710791013710401E-4]:1.128488297286E-1,(((72[&rate=5.710791013710401E-4]:1.104583318402E-2,78[&rate=5.710791013710401E-4]:3.296364140333E-2)[&rate=5.710791013710401E-4]:1.304837783189E-1,79[&rate=5.710791013710401E-4]:1.634474197223E-1)[&rate=5.710791013710401E-4]:3.276624277336E-2,(71[&rate=5.710791013710401E-4]:1.676974267867E-1,82[&rate=5.710791013710401E-4]:2.033138651428E-1)[&rate=5.710791013710401E-4]:1.118975434885E-3)[&rate=5.710791013710401E-4]:3.324286297913E-1)[&rate=5.710791013710401E-4]:1.626171260134E-1,(((74[&rate=5.710791013710401E-4]:2.153529946916E-1,70[&rate=5.710791013710401E-4]:1.769968303081E-1)[&rate=5.710791013710401E-4]:1.311906316629E-1,76[&rate=5.710791013710401E-4]:3.465436263545E-1)[&rate=5.710791013710401E-4]:9.632656922976E-2,75[&rate=5.710791013710401E-4]:4.428701955843E-1)[&rate=5.710791013710401E-4]:2.894851131268E-1)[&rate=5.710791013710401E-4]:6.75780641972E-1,52[&rate=5.710791013710401E-4]:6.698696133824E-1)[&rate=5.710791013710401E-4]:9.241775161299E-2)[&rate=5.710791013710401E-4]:2.387836397271E-1)[&rate=5.710791013710401E-4]:3.836023905901E-1,((59[&rate=5.710791013710401E-4]:4.682462055496E-1,((54[&rate=5.710791013710401E-4]:3.830162411899E-1,(55[&rate=5.710791013710401E-4]:1.156479411982E-1,56[&rate=5.710791013710401E-4]:1.156479411982E-1)[&rate=5.710791013710401E-4]:2.974229448003E-1)[&rate=5.710791013710401E-4]:3.81469466868E-2,((37[&rate=5.710791013710401E-4]:2.503973186812E-1,57[&rate=5.710791013710401E-4]:2.148781929982E-1)[&rate=5.710791013710401E-4]:2.330343089509E-1,58[&rate=5.710791013710401E-4]:4.64305944572E-1)[&rate=5.710791013710401E-4]:1.423429248504E-2)[&rate=5.710791013710401E-4]:8.831651552633E-3)[&rate=5.710791013710401E-4]:3.68479993874E-1,68[&rate=5.710791013710401E-4]:7.875458715546E-1)[&rate=5.710791013710401E-4]:2.118816221187E-1)[&rate=5.710791013710401E-4]:3.415867488705E-1)[&rate=5.710791013710401E-4]:2.196211705305E-1)[&rate=5.710791013710401E-4]:1.776918380555E-2);
tree STATE_70880000 [&joint=-20977.57759620404,lnP=-20977.57759620404] = [&R] ((((34[&rate=5.388742074026703E-4]:6.305892083947E-2,((38[&rate=5.388742074026703E-4]:7.554157842876E-1,((((98[&rate=5.388742074026703E-4]:6.492021076238E-1,(101[&rate=5.388742074026703E-4]:1.182162772658E0,(((3[&rate=5.388742074026703E-4]:5.495602971278E-1,(((((91[&rate=5.388742074026703E-4]:4.342711899261E-2,90[&rate=5.388742074026703E-4]:4.342711899261E-2)[&rate=5.388742074026703E-4]:2.058562267921E-2,92[&rate=5.388742074026703E-4]:6.401274167182E-2)[&rate=5.388742074026703E-4]:1.762888397228E-2,(84[&rate=5.388742074026703E-4]:5.949459301294E-3,93[&rate=5.388742074026703E-4]:1.964808943831E-2)[&rate=5.388742074026703E-4]:6.19935362058E-2)[&rate=5.388742074026703E-4]:1.137788116976E-1,87[&rate=5.388742074026703E-4]:1.817218072047E-1)[&rate=5.388742074026703E-4]:1.824437919826E-1,((85[&rate=5.388742074026703E-4]:1.410265277297E-1,(86[&rate=5.388742074026703E-4]:1.024037182219E-1,83[&rate=5.388742074026703E-4]:1.024037182219E-1)[&rate=5.388742074026703E-4]:3.862280950778E-2)[&rate=5.388742074026703E-4]:1.123808530134E-1,(88[&rate=5.388742074026703E-4]:1.121635433691E-1,89[&rate=5.388742074026703E-4]:1.258621735062E-1)[&rate=5.388742074026703E-4]:1.412438373739E-1)[&rate=5.388742074026703E-4]:1.107582184442E-1)[&rate=5.388742074026703E-4]:7.251207253377E-1)[&rate=5.388742074026703E-4]:7.917786752421E-2,((6[&rate=5.388742074026703E-4]:5.83297039474E-1,(10[&rate=5.388742074026703E-4]:2.778086179824E-1,15[&rate=5.388742074026703E-4]:3.161647823659E-1)[&rate=5.388742074026703E-4]:3.21926777656E-1)[&rate=5.388742074026703E-4]:2.612728350442E-2,18[&rate=5.388742074026703E-4]:6.724380216086E-1)[&rate=5.388742074026703E-4]:7.1368636194E-2)[&rate=5.388742074026703E-4]:5.827002793508E-1,(((142[&rate=5.388742074026703E-4]:5.489591999368E-1,(145[&rate=5.388742074026703E-4]:6.811029255479E-2,(144[&rate=5.388742074026703E-4]:4.921951173793E-2,141[&rate=5.388742074026703E-4]:5.195923776529E-2)[&rate=5.388742074026703E-4]:1.341132876191E-2)[&rate=5.388742074026703E-4]:4.80848907382E-1)[&rate=5.388742074026703E-4]:7.171737205797E-1,((((113[&rate=5.388742074026703E-4]:5.760264251089E-1,((117[&rate=5.388742074026703E-4]:3.312641123765E-1,105[&rate=5.388742074026703E-4]:3.011271260751E-1)[&rate=5.388742074026703E-4]:9.715296983236E-2,110[&rate=5.388742074026703E-4]:4.201979041266E-1)[&rate=5.388742074026703E-4]:1.503490689276E-1)[&rate=5.388742074026703E-4]:4.910273064201E-2,(17[&rate=5.388742074026703E-4]:6.125153275618E-1,14[&rate=5.388742074026703E-4]:5.741591631781E-1)[&rate=5.388742074026703E-4]:5.096999257285E-2)[&rate=5.388742074026703E-4]:1.793902644851E-2,(9[&rate=5.388742074026703E-4]:5.886726401412E-1,(4[&rate=5.388742074026703E-4]:3.105514944298E-1,30[&rate=5.388742074026703E-4]:4.831542341558E-1)[&rate=5.388742074026703E-4]:2.288060772183E-1)[&rate=5.388742074026703E-4]:4.617636397619E-2)[&rate=5.388742074026703E-4]:3.820909035204E-1,((((109[&rate=5.388742074026703E-4]:5.090629580776E-1,(114[&rate=5.388742074026703E-4]:2.76751109826E-1,112[&rate=5.388742074026703E-4]:3.589428906478E-1)[&rate=5.388742074026703E-4]:1.528597934571E-1)[&rate=5.388742074026703E-4]:4.344896195939E-2,(107[&rate=5.388742074026703E-4]:1.083830845633E-1,108[&rate=5.388742074026703E-4]:1.056433585359E-1)[&rate=5.388742074026703E-4]:4.24950753282E-1)[&rate=5.388742074026703E-4]:1.06488046981E-1,(115[&rate=5.388742074026703E-4]:4.292545791645E-1,(13[&rate=5.388742074026703E-4]:4.82197902619E-1,19[&rate=5.388742074026703E-4]:5.205540670027E-1)[&rate=5.388742074026703E-4]:2.92484573673E-2)[&rate=5.388742074026703E-4]:1.502933330591E-1)[&rate=5.388742074026703E-4]:2.808180694505E-1,(((((104[&rate=5.388742074026703E-4]:3.820582684681E-1,139[&rate=5.388742074026703E-4]:5.738390903859E-1)[&rate=5.388742074026703E-4]:3.21345242751E-2,111[&rate=5.388742074026703E-4]:4.306311489076E-1)[&rate=5.388742074026703E-4]:1.5371412945E-2,106[&rate=5.388742074026703E-4]:4.295642056882E-1)[&rate=5.388742074026703E-4]:1.762818407495E-1,(148[&rate=5.388742074026703E-4]:2.399852653646E-1,143[&rate=5.388742074026703E-4]:2.372455393372E-1)[&rate=5.388742074026703E-4]:3.439429728541E-1)[&rate=5.388742074026703E-4]:3.532054749198E-4,116[&rate=5.388742074026703E-4]:5.459252793099E-1)[&rate=5.388742074026703E-4]:3.144407023642E-1)[&rate=5.388742074026703E-4]:8.260132322396E-2)[&rate=5.388742074026703E-4]:6.837109507037E-2)[&rate=5.388742074026703E-4]:1.47396504604E-1,((((1[&rate=5.388742074026703E-4]:6.736252664314E-2,(21[&rate=5.388742074026703E-4]:7.556973996756E-1,28[&rate=5.388742074026703E-4]:7.80354933922E-1)[&rate=5.388742074026703E-4]:7.330896258406E-2)[&rate=5.388742074026703E-4]:2.321145242241E-1,24[&rate=5.388742074026703E-4]:1.080298968675E0)[&rate=5.388742074026703E-4]:6.532098228074E-2,((23[&rate=5.388742074026703E-4]:7.414777366064E-1,(25[&rate=5.388742074026703E-4]:6.551760753498E-1,20[&rate=5.388742074026703E-4]:6.35997993158E-1)[&rate=5.388742074026703E-4]:9.726056536629E-2)[&rate=5.388742074026703E-4]:9.688639298505E-3,(140[&rate=5.388742074026703E-4]:4.850009047159E-1,11[&rate=5.388742074026703E-4]:5.041789869076E-1)[&rate=5.388742074026703E-4]:1.62055882148E-1)[&rate=5.388742074026703E-4]:3.834946709417E-1)[&rate=5.388742074026703E-4]:2.925041536643E-2,102[&rate=5.388742074026703E-4]:1.32265307063E-2)[&rate=5.388742074026703E-4]:1.537275519484E-1)[&rate=5.388742074026703E-4]:4.72240873754E-2)[&rate=5.388742074026703E-4]:9.734640546824E-1)[&rate=5.388742074026703E-4]:3.117881934137E-1)[&rate=5.388742074026703E-4]:4.031701274674E-2,(95[&rate=5.388742074026703E-4]:6.683931323314E-1,(100[&rate=5.388742074026703E-4]:3.672321087279E-1,94[&rate=5.388742074026703E-4]:3.672321087279E-1)[&rate=5.388742074026703E-4]:2.164615700514E-1)[&rate=5.388742074026703E-4]:3.205494978786E-2)[&rate=5.388742074026703E-4]:1.067982869701E-1,(99[&rate=5.388742074026703E-4]:4.756594411771E-1,96[&rate=5.388742074026703E-4]:4.401403154942E-1)[&rate=5.388742074026703E-4]:3.425158896607E-1)[&rate=5.388742074026703E-4]:1.273578180627E-1,(((97[&rate=5.388742074026703E-4]:2.997218649635E-1,40[&rate=5.388742074026703E-4]:3.707601163297E-1)[&rate=5.388742074026703E-4]:1.576738717031E-1,146[&rate=5.388742074026703E-4]:6.486525672677E-1)[&rate=5.388742074026703E-4]:1.210890550786E-1,(((2[&rate=5.388742074026703E-4]:7.818049944697E-1,(31[&rate=5.388742074026703E-4]:9.054572674433E-1,((26[&rate=5.388742074026703E-4]:6.300181070647E-1,(7[&rate=5.388742074026703E-4]:3.031246397373E-1,8[&rate=5.388742074026703E-4]:3.031246397373E-1)[&rate=5.388742074026703E-4]:2.200441522589E-1)[&rate=5.388742074026703E-4]:1.553783395006E-1,(22[&rate=5.388742074026703E-4]:1.577780718185E-1,27[&rate=5.388742074026703E-4]:1.742164279829E-1)[&rate=5.388742074026703E-4]:6.166594706371E-1)[&rate=5.388742074026703E-4]:7.622520443956E-2)[&rate=5.388742074026703E-4]:1.037449873005E-1)[&rate=5.388742074026703E-4]:1.690689544573E0,147[&rate=5.388742074026703E-4]:5.73145785394E-1)[&rate=5.388742074026703E-4]:5.466923612336E-2,(16[&rate=5.388742074026703E-4]:2.608693451113E0,39[&rate=5.388742074026703E-4]:5.23200524996E-1)[&rate=5.388742074026703E-4]:4.723744734096E-2)[&rate=5.388742074026703E-4]:7.908507077438E-2)[&rate=5.388742074026703E-4]:1.457368817457E-1)[&rate=5.388742074026703E-4]:2.846187035965E-2)[&rate=5.388742074026703E-4]:7.023463187416E-1,(((35[&rate=5.388742074026703E-4]:4.253463422484E-2,121[&rate=5.388742074026703E-4]:2.168562031485E0)[&rate=5.388742074026703E-4]:4.04381486175E-2,127[&rate=5.388742074026703E-4]:2.650096070514E0)[&rate=5.388742074026703E-4]:1.598227703759E-1,(36[&rate=5.388742074026703E-4]:2.347867669764E-1,((((((65[&rate=5.388742074026703E-4]:1.194295892822E-1,(64[&rate=5.388742074026703E-4]:1.766659885832E-1,60[&rate=5.388742074026703E-4]:2.598105707651E-2)[&rate=5.388742074026703E-4]:9.344853220565E-2)[&rate=5.388742074026703E-4]:4.987115878881E-3,62[&rate=5.388742074026703E-4]:3.161975270788E-1)[&rate=5.388742074026703E-4]:5.862926285479E-1,(61[&rate=5.388742074026703E-4]:2.31101793595E-1,63[&rate=5.388742074026703E-4]:1.900059031839E-1)[&rate=5.388742074026703E-4]:6.713883620317E-1)[&rate=5.388742074026703E-4]:6.907802514768E-1,128[&rate=5.388742074026703E-4]:1.453544379706E0)[&rate=5.388742074026703E-4]:1.238410488934E-1,(((130[&rate=5.388742074026703E-4]:2.645887880189E-1,131[&rate=5.388742074026703E-4]:2.673285140463E-1)[&rate=5.388742074026703E-4]:9.741685946812E-2,(132[&rate=5.388742074026703E-4]:1.31382848169E-1,129[&rate=5.388742074026703E-4]:1.286431221416E-1)[&rate=5.388742074026703E-4]:2.333625253454E-1)[&rate=5.388742074026703E-4]:2.882084199072E-1,(118[&rate=5.388742074026703E-4]:7.164292660998E-1,69[&rate=5.388742074026703E-4]:7.273881702094E-1)[&rate=5.388742074026703E-4]:7.077110266441E-2)[&rate=5.388742074026703E-4]:9.299110872328E-1)[&rate=5.388742074026703E-4]:3.607894654507E-2,((((51[&rate=5.388742074026703E-4]:4.038956207872E-1,(47[&rate=5.388742074026703E-4]:8.317710177056E-2,44[&rate=5.388742074026703E-4]:7.771262089631E-2)[&rate=5.388742074026703E-4]:3.480409233881E-1)[&rate=5.388742074026703E-4]:1.972727612969E-1,((46[&rate=5.388742074026703E-4]:4.81890635898E-1,((42[&rate=5.388742074026703E-4]:3.049004863822E-1,48[&rate=5.388742074026703E-4]:3.431518525024E-1)[&rate=5.388742074026703E-4]:6.663962588982E-2,41[&rate=5.388742074026703E-4]:3.660756313978E-1)[&rate=5.388742074026703E-4]:6.117019575722E-2)[&rate=5.388742074026703E-4]:1.03834559175E-2,43[&rate=5.388742074026703E-4]:4.922740918155E-1)[&rate=5.388742074026703E-4]:1.362166946401E-1)[&rate=5.388742074026703E-4]:1.240032780663E-2,(50[&rate=5.388742074026703E-4]:3.272606614227E-1,49[&rate=5.388742074026703E-4]:3.272606614227E-1)[&rate=5.388742074026703E-4]:2.808435675938E-1)[&rate=5.388742074026703E-4]:4.852839587366E-2,45[&rate=5.388742074026703E-4]:6.812227888245E-1)[&rate=5.388742074026703E-4]:1.588453740289E-1)[&rate=5.388742074026703E-4]:1.035141726536E-1)[&rate=5.388742074026703E-4]:5.458412870757E-2)[&rate=5.388742074026703E-4]:6.126011032955E-1)[&rate=5.388742074026703E-4]:7.067596295581E-2)[&rate=5.388742074026703E-4]:2.418355616784E-2,33[&rate=5.388742074026703E-4]:7.080412084293E-2)[&rate=5.388742074026703E-4]:2.43397781202E-2,((66[&rate=5.388742074026703E-4]:3.052147340223E-1,(((((138[&rate=5.388742074026703E-4]:2.170647853545E-1,136[&rate=5.388742074026703E-4]:8.555793603927E-2)[&rate=5.388742074026703E-4]:4.170006410667E-1,135[&rate=5.388742074026703E-4]:4.340654264212E-1)[&rate=5.388742074026703E-4]:2.492388324285E-1,119[&rate=5.388742074026703E-4]:1.031249464329E0)[&rate=5.388742074026703E-4]:8.799944314943E-1,120[&rate=5.388742074026703E-4]:1.815353484864E0)[&rate=5.388742074026703E-4]:5.352054489856E-3,126[&rate=5.388742074026703E-4]:1.130893427669E0)[&rate=5.388742074026703E-4]:4.214954960379E-1)[&rate=5.388742074026703E-4]:2.755138098416E-1,(67[&rate=5.388742074026703E-4]:2.906091816939E-1,((123[&rate=5.388742074026703E-4]:1.747802714408E-1,124[&rate=5.388742074026703E-4]:1.720480310037E-1)[&rate=5.388742074026703E-4]:2.197376454771E-1,122[&rate=5.388742074026703E-4]:3.945179169179E-1)[&rate=5.388742074026703E-4]:3.973638151167E-1)[&rate=5.388742074026703E-4]:2.9011936217E-1)[&rate=5.388742074026703E-4]:3.938674098936E-1)[&rate=5.388742074026703E-4]:4.771340620772E-2,(((125[&rate=5.388742074026703E-4]:8.023579047016E-1,((133[&rate=5.388742074026703E-4]:4.017299689473E-1,(134[&rate=5.388742074026703E-4]:1.634599658663E-1,137[&rate=5.388742074026703E-4]:2.346928425785E-1)[&rate=5.388742074026703E-4]:2.081330167798E-1)[&rate=5.388742074026703E-4]:1.192782185889E0,(53[&rate=5.388742074026703E-4]:7.965037710543E-1,((((80[&rate=5.388742074026703E-4]:1.283079579568E-1,81[&rate=5.388742074026703E-4]:1.283079579568E-1)[&rate=5.388742074026703E-4]:3.175400558075E-1,((((79[&rate=5.388742074026703E-4]:3.333935101151E-2,71[&rate=5.388742074026703E-4]:5.942090737478E-3)[&rate=5.388742074026703E-4]:1.263452547522E-1,(72[&rate=5.388742074026703E-4]:1.087473852042E-1,78[&rate=5.388742074026703E-4]:1.306651934236E-1)[&rate=5.388742074026703E-4]:2.90194123402E-2)[&rate=5.388742074026703E-4]:4.882641073282E-2,82[&rate=5.388742074026703E-4]:2.167301945786E-1)[&rate=5.388742074026703E-4]:4.434752467498E-2,(73[&rate=5.388742074026703E-4]:2.882763044953E-1,77[&rate=5.388742074026703E-4]:2.827968524406E-1)[&rate=5.388742074026703E-4]:5.678127087082E-3)[&rate=5.388742074026703E-4]:2.01208650675E-1)[&rate=5.388742074026703E-4]:3.539860512169E-1,((70[&rate=5.388742074026703E-4]:2.7075948613E-1,(74[&rate=5.388742074026703E-4]:3.025343457677E-1,76[&rate=5.388742074026703E-4]:3.025343457677E-1)[&rate=5.388742074026703E-4]:6.581304745798E-3)[&rate=5.388742074026703E-4]:1.638472504653E-1,75[&rate=5.388742074026703E-4]:4.729629009788E-1)[&rate=5.388742074026703E-4]:3.761862324955E-1)[&rate=5.388742074026703E-4]:6.936364828847E-1,(52[&rate=5.388742074026703E-4]:6.171213841044E-1,(103[&rate=5.388742074026703E-4]:5.3305826225E-1,(29[&rate=5.388742074026703E-4]:6.116570376336E-1,(5[&rate=5.388742074026703E-4]:2.059004031325E-1,12[&rate=5.388742074026703E-4]:2.44256567516E-1)[&rate=5.388742074026703E-4]:2.605511550491E-1)[&rate=5.388742074026703E-4]:1.542779369452E-1)[&rate=5.388742074026703E-4]:1.748356856415E0)[&rate=5.388742074026703E-4]:1.873978949538E-1)[&rate=5.388742074026703E-4]:1.812133074637E-4)[&rate=5.388742074026703E-4]:1.592888681353E-2)[&rate=5.388742074026703E-4]:2.00307760495E-1)[&rate=5.388742074026703E-4]:6.721843950934E-1,((59[&rate=5.388742074026703E-4]:5.389165832454E-1,((55[&rate=5.388742074026703E-4]:3.222033870006E-1,56[&rate=5.388742074026703E-4]:3.222033870006E-1)[&rate=5.388742074026703E-4]:1.492676674533E-1,(57[&rate=5.388742074026703E-4]:3.241744112762E-1,(58[&rate=5.388742074026703E-4]:3.288752759303E-1,(54[&rate=5.388742074026703E-4]:1.9103930631E-1,37[&rate=5.388742074026703E-4]:2.675420385505E-1)[&rate=5.388742074026703E-4]:8.045892043997E-2)[&rate=5.388742074026703E-4]:1.169257796881E-2)[&rate=5.388742074026703E-4]:1.582256049265E-1)[&rate=5.388742074026703E-4]:5.924880747988E-2)[&rate=5.388742074026703E-4]:2.789747499799E-1,68[&rate=5.388742074026703E-4]:7.687110053563E-1)[&rate=5.388742074026703E-4]:5.39164627772E-1)[&rate=5.388742074026703E-4]:1.872738087117E-1,32[&rate=5.388742074026703E-4]:6.249729721861E-2)[&rate=5.388742074026703E-4]:7.488055589754E-2);
tree STATE_70890000 [&joint=-20984.805991145793,lnP=-20984.805991145793] = [&R] (((38[&rate=5.639745858481532E-4]:8.133257709465E-1,(((((97[&rate=5.639745858481532E-4]:2.739188358968E-1,146[&rate=5.639745858481532E-4]:4.651756664979E-1)[&rate=5.639745858481532E-4]:2.08885505152E-1,(101[&rate=5.639745858481532E-4]:5.657322491169E-1,(((((((91[&rate=5.639745858481532E-4]:6.044963894669E-2,90[&rate=5.639745858481532E-4]:6.044963894669E-2)[&rate=5.639745858481532E-4]:2.44238064058E-2,92[&rate=5.639745858481532E-4]:8.487344535249E-2)[&rate=5.639745858481532E-4]:1.560408017301E-1,(87[&rate=5.639745858481532E-4]:1.893780254471E-1,(93[&rate=5.639745858481532E-4]:1.337739716411E-1,84[&rate=5.639745858481532E-4]:1.20075341504E-1)[&rate=5.639745858481532E-4]:6.930268394305E-2)[&rate=5.639745858481532E-4]:3.78375914985E-2)[&rate=5.639745858481532E-4]:2.91649095233E-1,(85[&rate=5.639745858481532E-4]:2.10625944444E-1,(83[&rate=5.639745858481532E-4]:1.044784261737E-1,86[&rate=5.639745858481532E-4]:1.044784261737E-1)[&rate=5.639745858481532E-4]:1.061475182703E-1)[&rate=5.639745858481532E-4]:3.082387677346E-1)[&rate=5.639745858481532E-4]:6.420260177649E-2,(88[&rate=5.639745858481532E-4]:1.691984852887E-1,89[&rate=5.639745858481532E-4]:1.828971154257E-1)[&rate=5.639745858481532E-4]:4.138688286664E-1)[&rate=5.639745858481532E-4]:5.799377328377E-1,((18[&rate=5.639745858481532E-4]:6.723249291548E-1,((10[&rate=5.639745858481532E-4]:4.53624684211E-1,15[&rate=5.639745858481532E-4]:4.919808485945E-1)[&rate=5.639745858481532E-4]:1.01831374753E-1,6[&rate=5.639745858481532E-4]:5.390177027996E-1)[&rate=5.639745858481532E-4]:7.029352772511E-2)[&rate=5.639745858481532E-4]:6.254621508055E-2,3[&rate=5.639745858481532E-4]:6.198026510848E-1)[&rate=5.639745858481532E-4]:3.476368310831E-3)[&rate=5.639745858481532E-4]:8.613492231053E-1,((((((4[&rate=5.639745858481532E-4]:4.422234419797E-3,30[&rate=5.639745858481532E-4]:1.770249741458E-1)[&rate=5.639745858481532E-4]:5.782830721321E-1,(9[&rate=5.639745858481532E-4]:4.493264085512E-1,(17[&rate=5.639745858481532E-4]:2.818911156363E-1,14[&rate=5.639745858481532E-4]:2.435349512526E-1)[&rate=5.639745858481532E-4]:2.140106353806E-1)[&rate=5.639745858481532E-4]:1.826939664939E-1)[&rate=5.639745858481532E-4]:1.946038067208E-1,(110[&rate=5.639745858481532E-4]:6.408095960967E-1,(117[&rate=5.639745858481532E-4]:6.462660592463E-1,(105[&rate=5.639745858481532E-4]:5.966765270946E-1,113[&rate=5.639745858481532E-4]:6.240737873684E-1)[&rate=5.639745858481532E-4]:1.945254585032E-2)[&rate=5.639745858481532E-4]:2.762714932717E-3)[&rate=5.639745858481532E-4]:1.885543116965E-1)[&rate=5.639745858481532E-4]:1.662857176729E-1,((((109[&rate=5.639745858481532E-4]:2.925666201568E-1,(114[&rate=5.639745858481532E-4]:1.37215067628E-1,112[&rate=5.639745858481532E-4]:2.194068484499E-1)[&rate=5.639745858481532E-4]:7.589949773423E-2)[&rate=5.639745858481532E-4]:6.331856282964E-2,(107[&rate=5.639745858481532E-4]:1.797891863704E-1,108[&rate=5.639745858481532E-4]:1.77049460343E-1)[&rate=5.639745858481532E-4]:1.569179144243E-1)[&rate=5.639745858481532E-4]:3.167164267262E-1,((13[&rate=5.639745858481532E-4]:2.422794486299E-1,19[&rate=5.639745858481532E-4]:2.806356130136E-1)[&rate=5.639745858481532E-4]:3.808945412088E-1,115[&rate=5.639745858481532E-4]:5.409822090168E-1)[&rate=5.639745858481532E-4]:5.216734590124E-2)[&rate=5.639745858481532E-4]:1.743404579498E-1,((((104[&rate=5.639745858481532E-4]:2.405326472944E-2,106[&rate=5.639745858481532E-4]:2.405326472944E-2)[&rate=5.639745858481532E-4]:2.43516112449E-1,(139[&rate=5.639745858481532E-4]:2.233231386331E-1,111[&rate=5.639745858481532E-4]:4.79806728797E-2)[&rate=5.639745858481532E-4]:2.360270604632E-1)[&rate=5.639745858481532E-4]:2.504811928837E-1,116[&rate=5.639745858481532E-4]:4.577765974594E-1)[&rate=5.639745858481532E-4]:1.813742417588E-1,(148[&rate=5.639745858481532E-4]:1.621487158822E-1,143[&rate=5.639745858481532E-4]:1.594089898549E-1)[&rate=5.639745858481532E-4]:5.153582877197E-1)[&rate=5.639745858481532E-4]:1.283391736497E-1)[&rate=5.639745858481532E-4]:1.514472838311E-1)[&rate=5.639745858481532E-4]:2.999536518881E-1,(142[&rate=5.639745858481532E-4]:4.342373314636E-1,(145[&rate=5.639745858481532E-4]:2.822823369445E-1,(141[&rate=5.639745858481532E-4]:1.211893821848E-1,144[&rate=5.639745858481532E-4]:1.184496561575E-1)[&rate=5.639745858481532E-4]:1.583532287321E-1)[&rate=5.639745858481532E-4]:1.519549945191E-1)[&rate=5.639745858481532E-4]:1.039448137672E0)[&rate=5.639745858481532E-4]:5.137111714468E-2,((((1[&rate=5.639745858481532E-4]:1.477435292662E-1,(21[&rate=5.639745858481532E-4]:7.333171733074E-1,28[&rate=5.639745858481532E-4]:7.579747075539E-1)[&rate=5.639745858481532E-4]:1.760701915753E-1)[&rate=5.639745858481532E-4]:4.759976283856E-2,24[&rate=5.639745858481532E-4]:9.76165209913E-1)[&rate=5.639745858481532E-4]:1.809158645385E-1,((23[&rate=5.639745858481532E-4]:7.398640027259E-1,(25[&rate=5.639745858481532E-4]:3.596689279282E-1,20[&rate=5.639745858481532E-4]:3.404908457365E-1)[&rate=5.639745858481532E-4]:3.911539789073E-1)[&rate=5.639745858481532E-4]:1.47276210112E-2,(140[&rate=5.639745858481532E-4]:5.233531681256E-1,11[&rate=5.639745858481532E-4]:5.425312503173E-1)[&rate=5.639745858481532E-4]:1.271288665706E-1)[&rate=5.639745858481532E-4]:3.915305466048E-1)[&rate=5.639745858481532E-4]:1.358314576443E-2,102[&rate=5.639745858481532E-4]:9.020384599628E-3)[&rate=5.639745858481532E-4]:2.694608592145E-1)[&rate=5.639745858481532E-4]:2.088867247142E-1)[&rate=5.639745858481532E-4]:8.384373264353E-2)[&rate=5.639745858481532E-4]:9.612745022919E-1)[&rate=5.639745858481532E-4]:9.739311164979E-2,40[&rate=5.639745858481532E-4]:6.512357040648E-1)[&rate=5.639745858481532E-4]:1.138253033678E-1,((99[&rate=5.639745858481532E-4]:6.016764025887E-1,96[&rate=5.639745858481532E-4]:5.661572769058E-1)[&rate=5.639745858481532E-4]:1.160588886385E-1,((95[&rate=5.639745858481532E-4]:4.111323426443E-1,(100[&rate=5.639745858481532E-4]:9.617897289259E-2,94[&rate=5.639745858481532E-4]:9.617897289259E-2)[&rate=5.639745858481532E-4]:2.302539161996E-1)[&rate=5.639745858481532E-4]:2.89753411382E-1,98[&rate=5.639745858481532E-4]:6.899567922776E-1)[&rate=5.639745858481532E-4]:5.920575452415E-3)[&rate=5.639745858481532E-4]:1.975989402489E-1)[&rate=5.639745858481532E-4]:8.403671457942E-2,(((2[&rate=5.639745858481532E-4]:1.319750805538E0,((26[&rate=5.639745858481532E-4]:6.628249580795E-1,(7[&rate=5.639745858481532E-4]:3.752275107973E-1,8[&rate=5.639745858481532E-4]:3.752275107973E-1)[&rate=5.639745858481532E-4]:1.807481322137E-1)[&rate=5.639745858481532E-4]:1.113154070241E-1,((22[&rate=5.639745858481532E-4]:3.438829376546E-1,27[&rate=5.639745858481532E-4]:3.60321293819E-1)[&rate=5.639745858481532E-4]:1.917753066244E-1,31[&rate=5.639745858481532E-4]:5.904527648271E-1)[&rate=5.639745858481532E-4]:2.275232167149E-1)[&rate=5.639745858481532E-4]:7.2917208427E-1)[&rate=5.639745858481532E-4]:1.080132488267E0,16[&rate=5.639745858481532E-4]:2.528650417093E0)[&rate=5.639745858481532E-4]:5.660876245774E-3,(39[&rate=5.639745858481532E-4]:4.473383504106E-1,147[&rate=5.639745858481532E-4]:5.04715399591E-1)[&rate=5.639745858481532E-4]:1.480016810515E-3)[&rate=5.639745858481532E-4]:4.002793547909E-1)[&rate=5.639745858481532E-4]:3.253405986359E-2)[&rate=5.639745858481532E-4]:5.381797001682E-1,((36[&rate=5.639745858481532E-4]:1.411552949295E-1,35[&rate=5.639745858481532E-4]:9.457995246372E-2)[&rate=5.639745858481532E-4]:1.116701737449E-1,((127[&rate=5.639745858481532E-4]:2.332788153328E0,121[&rate=5.639745858481532E-4]:1.891692262917E0)[&rate=5.639745858481532E-4]:4.303337221811E-1,(128[&rate=5.639745858481532E-4]:1.537746198767E0,(((((62[&rate=5.639745858481532E-4]:3.633868477544E-1,(64[&rate=5.639745858481532E-4]:2.902261140534E-1,60[&rate=5.639745858481532E-4]:1.395411825467E-1)[&rate=5.639745858481532E-4]:3.206484328999E-2)[&rate=5.639745858481532E-4]:6.884958581914E-2,65[&rate=5.639745858481532E-4]:2.404556116558E-1)[&rate=5.639745858481532E-4]:1.186770232023E-1,(61[&rate=5.639745858481532E-4]:1.401683449395E-1,63[&rate=5.639745858481532E-4]:9.907245452849E-2)[&rate=5.639745858481532E-4]:4.107451118363E-1)[&rate=5.639745858481532E-4]:7.858794279123E-1,(((132[&rate=5.639745858481532E-4]:2.359097217414E-1,(129[&rate=5.639745858481532E-4]:1.847148422138E-1,(131[&rate=5.639745858481532E-4]:7.799633586853E-2,130[&rate=5.639745858481532E-4]:7.525660984118E-2)[&rate=5.639745858481532E-4]:1.094582323726E-1)[&rate=5.639745858481532E-4]:4.845515350021E-2)[&rate=5.639745858481532E-4]:3.801756108722E-1,118[&rate=5.639745858481532E-4]:7.503319079561E-1)[&rate=5.639745858481532E-4]:8.09095852476E-3,69[&rate=5.639745858481532E-4]:7.693817705905E-1)[&rate=5.639745858481532E-4]:5.783700182073E-1)[&rate=5.639745858481532E-4]:2.884310563449E-1,((((50[&rate=5.639745858481532E-4]:4.104272495025E-1,49[&rate=5.639745858481532E-4]:4.104272495025E-1)[&rate=5.639745858481532E-4]:1.38337739144E-1,(51[&rate=5.639745858481532E-4]:5.121152379666E-1,(47[&rate=5.639745858481532E-4]:6.329869384502E-2,44[&rate=5.639745858481532E-4]:5.783421297076E-2)[&rate=5.639745858481532E-4]:4.761389484931E-1)[&rate=5.639745858481532E-4]:4.211423155412E-2)[&rate=5.639745858481532E-4]:1.697109287761E-2,(((48[&rate=5.639745858481532E-4]:1.783939692993E-1,41[&rate=5.639745858481532E-4]:1.346781223048E-1)[&rate=5.639745858481532E-4]:2.894390242695E-1,43[&rate=5.639745858481532E-4]:4.787619553174E-1)[&rate=5.639745858481532E-4]:9.195623912607E-2,(42[&rate=5.639745858481532E-4]:4.874406521943E-1,46[&rate=5.639745858481532E-4]:5.36620980063E-1)[&rate=5.639745858481532E-4]:3.409721438046E-2)[&rate=5.639745858481532E-4]:2.780477232638E-2)[&rate=5.639745858481532E-4]:5.169131417406E-2,45[&rate=5.639745858481532E-4]:6.420175596325E-1)[&rate=5.639745858481532E-4]:7.008414171189E-2)[&rate=5.639745858481532E-4]:5.224828513161E-2)[&rate=5.639745858481532E-4]:1.870195123586E-1)[&rate=5.639745858481532E-4]:1.025153837043E-2)[&rate=5.639745858481532E-4]:5.428898983906E-1)[&rate=5.639745858481532E-4]:3.036040395802E-1,((33[&rate=5.639745858481532E-4]:8.572689216544E-2,((34[&rate=5.639745858481532E-4]:6.550591107424E-2,((66[&rate=5.639745858481532E-4]:3.56098112255E-1,(67[&rate=5.639745858481532E-4]:1.235787162611E-1,((123[&rate=5.639745858481532E-4]:1.54293500072E-1,124[&rate=5.639745858481532E-4]:1.515612596348E-1)[&rate=5.639745858481532E-4]:1.381129777723E-1,122[&rate=5.639745858481532E-4]:2.924064778443E-1)[&rate=5.639745858481532E-4]:3.324447887575E-1)[&rate=5.639745858481532E-4]:2.325193959939E-1)[&rate=5.639745858481532E-4]:1.655045290312E-1,(119[&rate=5.639745858481532E-4]:1.884178734899E0,(126[&rate=5.639745858481532E-4]:1.01708327687E0,(120[&rate=5.639745858481532E-4]:1.633290653575E0,((138[&rate=5.639745858481532E-4]:2.327332955097E-1,136[&rate=5.639745858481532E-4]:1.012264461945E-1)[&rate=5.639745858481532E-4]:6.453525876439E-1,135[&rate=5.639745858481532E-4]:6.780858831536E-1)[&rate=5.639745858481532E-4]:7.031499759004E-1)[&rate=5.639745858481532E-4]:7.360473497991E-2)[&rate=5.639745858481532E-4]:8.139293538611E-2)[&rate=5.639745858481532E-4]:6.703006187155E-1)[&rate=5.639745858481532E-4]:4.069169684181E-1)[&rate=5.639745858481532E-4]:1.980114633742E-2,32[&rate=5.639745858481532E-4]:6.338924919257E-2)[&rate=5.639745858481532E-4]:1.685819091816E-2)[&rate=5.639745858481532E-4]:6.483738506823E-2,((125[&rate=5.639745858481532E-4]:1.089560654377E0,(((((((71[&rate=5.639745858481532E-4]:1.729861618942E-1,82[&rate=5.639745858481532E-4]:2.086026002503E-1)[&rate=5.639745858481532E-4]:1.515084613449E-1,(79[&rate=5.639745858481532E-4]:2.471278132249E-1,(72[&rate=5.639745858481532E-4]:4.232631635689E-3,78[&rate=5.639745858481532E-4]:2.6150439855E-2)[&rate=5.639745858481532E-4]:2.209773733699E-1)[&rate=5.639745858481532E-4]:1.047640702883E-1)[&rate=5.639745858481532E-4]:1.10426552427E-1,((80[&rate=5.639745858481532E-4]:5.570218285947E-2,81[&rate=5.639745858481532E-4]:5.570218285947E-2)[&rate=5.639745858481532E-4]:1.563307543797E-1,73[&rate=5.639745858481532E-4]:2.613480057323E-1)[&rate=5.639745858481532E-4]:2.420663206187E-1)[&rate=5.639745858481532E-4]:2.117814991092E-3,77[&rate=5.639745858481532E-4]:5.000526892874E-1)[&rate=5.639745858481532E-4]:3.360701992503E-1,((70[&rate=5.639745858481532E-4]:3.42927202565E-1,(76[&rate=5.639745858481532E-4]:3.187024438714E-1,74[&rate=5.639745858481532E-4]:3.187024438714E-1)[&rate=5.639745858481532E-4]:6.258092307697E-2)[&rate=5.639745858481532E-4]:1.234587875488E-1,75[&rate=5.639745858481532E-4]:5.047421544972E-1)[&rate=5.639745858481532E-4]:3.368601860952E-1)[&rate=5.639745858481532E-4]:6.329577489679E-1,53[&rate=5.639745858481532E-4]:7.280970309483E-1)[&rate=5.639745858481532E-4]:6.330599415796E-2,(((137[&rate=5.639745858481532E-4]:8.141229820302E-1,134[&rate=5.639745858481532E-4]:7.42890105318E-1)[&rate=5.639745858481532E-4]:2.462153953095E-2,133[&rate=5.639745858481532E-4]:7.976486311501E-1)[&rate=5.639745858481532E-4]:7.675379571512E-1,(52[&rate=5.639745858481532E-4]:6.985221265522E-1,(103[&rate=5.639745858481532E-4]:7.695819271665E-1,(29[&rate=5.639745858481532E-4]:5.180033097801E-1,(5[&rate=5.639745858481532E-4]:2.235933683455E-1,12[&rate=5.639745858481532E-4]:2.61949532729E-1)[&rate=5.639745858481532E-4]:1.492044619826E-1)[&rate=5.639745858481532E-4]:4.844553297152E-1)[&rate=5.639745858481532E-4]:1.593233933947E0)[&rate=5.639745858481532E-4]:9.27816860923E-2)[&rate=5.639745858481532E-4]:8.295933773135E-3)[&rate=5.639745858481532E-4]:5.085401429323E-1)[&rate=5.639745858481532E-4]:1.335029487533E-1,((59[&rate=5.639745858481532E-4]:5.294141667382E-1,((58[&rate=5.639745858481532E-4]:3.765741265409E-1,(37[&rate=5.639745858481532E-4]:3.129943757105E-1,54[&rate=5.639745858481532E-4]:2.364916434701E-1)[&rate=5.639745858481532E-4]:8.270543389047E-2)[&rate=5.639745858481532E-4]:8.330022420737E-2,(57[&rate=5.639745858481532E-4]:3.713612424853E-1,(55[&rate=5.639745858481532E-4]:1.991424165826E-1,56[&rate=5.639745858481532E-4]:1.991424165826E-1)[&rate=5.639745858481532E-4]:1.612898641539E-1)[&rate=5.639745858481532E-4]:7.211966564E-2)[&rate=5.639745858481532E-4]:8.866549905012E-2)[&rate=5.639745858481532E-4]:9.146009440456E-2,68[&rate=5.639745858481532E-4]:5.716939332739E-1)[&rate=5.639745858481532E-4]:4.8470300319E-1)[&rate=5.639745858481532E-4]:5.213400333365E-1)[&rate=5.639745858481532E-4]:2.272773215132E-2);
tree STATE_70900000 [&joint=-20968.881075317433,lnP=-20968.881075317433] = [&R] ((34[&rate=5.947555276804715E-4]:4.85477237076E-2,(33[&rate=5.947555276804715E-4]:1.980626636265E-2,(((125[&rate=5.947555276804715E-4]:6.765273275068E-1,(53[&rate=5.947555276804715E-4]:7.965575241666E-1,(((((80[&rate=5.947555276804715E-4]:2.151448536146E-1,81[&rate=5.947555276804715E-4]:2.151448536146E-1)[&rate=5.947555276804715E-4]:3.676214788222E-1,((77[&rate=5.947555276804715E-4]:4.09395177819E-1,73[&rate=5.947555276804715E-4]:4.148746298737E-1)[&rate=5.947555276804715E-4]:1.173769824569E-2,(((72[&rate=5.947555276804715E-4]:4.69374656243E-4,78[&rate=5.947555276804715E-4]:2.238718287556E-2)[&rate=5.947555276804715E-4]:1.57308277987E-1,(79[&rate=5.947555276804715E-4]:1.626089831592E-1,71[&rate=5.947555276804715E-4]:1.352117228852E-1)[&rate=5.947555276804715E-4]:1.708647770335E-2)[&rate=5.947555276804715E-4]:1.18976011956E-1,82[&rate=5.947555276804715E-4]:3.068906509006E-1)[&rate=5.947555276804715E-4]:8.684496489001E-2)[&rate=5.947555276804715E-4]:2.054690728105E-1)[&rate=5.947555276804715E-4]:8.570894290734E-2,((70[&rate=5.947555276804715E-4]:2.820578867382E-1,(76[&rate=5.947555276804715E-4]:2.746489640472E-1,74[&rate=5.947555276804715E-4]:2.746489640472E-1)[&rate=5.947555276804715E-4]:4.576508707445E-2)[&rate=5.947555276804715E-4]:7.792111479292E-2,75[&rate=5.947555276804715E-4]:3.983351659146E-1)[&rate=5.947555276804715E-4]:3.194551779227E-1)[&rate=5.947555276804715E-4]:6.776633734241E-1,(137[&rate=5.947555276804715E-4]:8.658951070418E-1,(133[&rate=5.947555276804715E-4]:6.342391583297E-1,134[&rate=5.947555276804715E-4]:6.041021720286E-1)[&rate=5.947555276804715E-4]:1.90560058301E-1)[&rate=5.947555276804715E-4]:6.062709389867E-1)[&rate=5.947555276804715E-4]:4.637776576975E-2,((103[&rate=5.947555276804715E-4]:8.21460326471E-1,(29[&rate=5.947555276804715E-4]:6.706579087255E-1,(5[&rate=5.947555276804715E-4]:7.166968743908E-2,12[&rate=5.947555276804715E-4]:1.100258518225E-1)[&rate=5.947555276804715E-4]:4.537827418344E-1)[&rate=5.947555276804715E-4]:3.836791300744E-1)[&rate=5.947555276804715E-4]:1.449410748841E0,52[&rate=5.947555276804715E-4]:6.065773407507E-1)[&rate=5.947555276804715E-4]:9.698780497964E-2)[&rate=5.947555276804715E-4]:1.011890997477E-1)[&rate=5.947555276804715E-4]:9.035231700135E-2)[&rate=5.947555276804715E-4]:4.035982355174E-1,((59[&rate=5.947555276804715E-4]:4.329278951429E-1,(58[&rate=5.947555276804715E-4]:4.014884280486E-1,((55[&rate=5.947555276804715E-4]:3.381670693185E-1,56[&rate=5.947555276804715E-4]:3.381670693185E-1)[&rate=5.947555276804715E-4]:1.947704750232E-2,(54[&rate=5.947555276804715E-4]:2.552061293321E-1,(57[&rate=5.947555276804715E-4]:2.724514972E-1,37[&rate=5.947555276804715E-4]:3.079706228831E-1)[&rate=5.947555276804715E-4]:2.373823868951E-2)[&rate=5.947555276804715E-4]:7.238334268006E-2)[&rate=5.947555276804715E-4]:1.652190685604E-2)[&rate=5.947555276804715E-4]:5.056515015445E-2)[&rate=5.947555276804715E-4]:9.037889042559E-2,68[&rate=5.947555276804715E-4]:4.741264576995E-1)[&rate=5.947555276804715E-4]:4.393324386579E-1)[&rate=5.947555276804715E-4]:4.266134140457E-1,(((66[&rate=5.947555276804715E-4]:3.000319246655E-1,((((138[&rate=5.947555276804715E-4]:2.374892553141E-1,136[&rate=5.947555276804715E-4]:1.059824059989E-1)[&rate=5.947555276804715E-4]:7.595877029766E-1,135[&rate=5.947555276804715E-4]:7.970769582907E-1)[&rate=5.947555276804715E-4]:3.311409601057E-1,126[&rate=5.947555276804715E-4]:6.90460601232E-1)[&rate=5.947555276804715E-4]:4.702687327415E-1,(119[&rate=5.947555276804715E-4]:1.891195935706E0,120[&rate=5.947555276804715E-4]:1.795305524747E0)[&rate=5.947555276804715E-4]:5.523592091169E-2)[&rate=5.947555276804715E-4]:3.86476780377E-1)[&rate=5.947555276804715E-4]:9.32030476514E-2,(67[&rate=5.947555276804715E-4]:3.598359992249E-1,((123[&rate=5.947555276804715E-4]:2.406588985885E-1,124[&rate=5.947555276804715E-4]:2.379266581514E-1)[&rate=5.947555276804715E-4]:5.141974199183E-2,122[&rate=5.947555276804715E-4]:2.920786405803E-1)[&rate=5.947555276804715E-4]:5.690299089852E-1)[&rate=5.947555276804715E-4]:3.339897309207E-2)[&rate=5.947555276804715E-4]:3.96918069117E-1,((38[&rate=5.947555276804715E-4]:8.982126346428E-1,((146[&rate=5.947555276804715E-4]:7.58130566715E-1,((147[&rate=5.947555276804715E-4]:6.553787793538E-1,40[&rate=5.947555276804715E-4]:5.980017301734E-1)[&rate=5.947555276804715E-4]:3.920722250074E-2,((2[&rate=5.947555276804715E-4]:8.852926780607E-1,((22[&rate=5.947555276804715E-4]:5.534372885007E-1,27[&rate=5.947555276804715E-4]:5.69875644665E-1)[&rate=5.947555276804715E-4]:3.304695508852E-1,((26[&rate=5.947555276804715E-4]:7.359075751724E-1,(7[&rate=5.947555276804715E-4]:2.473482215489E-1,8[&rate=5.947555276804715E-4]:2.473482215489E-1)[&rate=5.947555276804715E-4]:3.81710038555E-1)[&rate=5.947555276804715E-4]:6.606049819446E-2,31[&rate=5.947555276804715E-4]:8.458036898053E-1)[&rate=5.947555276804715E-4]:9.289767012868E-2)[&rate=5.947555276804715E-4]:1.739885784009E-1)[&rate=5.947555276804715E-4]:1.64828536955E0,((97[&rate=5.947555276804715E-4]:4.62354433909E-1,39[&rate=5.947555276804715E-4]:5.333926852752E-1)[&rate=5.947555276804715E-4]:1.329297817625E-2,16[&rate=5.947555276804715E-4]:2.632178589569E0)[&rate=5.947555276804715E-4]:3.016658133003E-2)[&rate=5.947555276804715E-4]:6.035670789272E-2)[&rate=5.947555276804715E-4]:7.030348058779E-4)[&rate=5.947555276804715E-4]:8.505536487807E-2,((((95[&rate=5.947555276804715E-4]:6.02995759861E-1,(100[&rate=5.947555276804715E-4]:4.261104171105E-1,94[&rate=5.947555276804715E-4]:4.261104171105E-1)[&rate=5.947555276804715E-4]:9.218588919841E-2)[&rate=5.947555276804715E-4]:6.920712526962E-2,98[&rate=5.947555276804715E-4]:6.612739233819E-1)[&rate=5.947555276804715E-4]:4.21683736722E-2,(99[&rate=5.947555276804715E-4]:5.813817366152E-1,96[&rate=5.947555276804715E-4]:5.458626109323E-1)[&rate=5.947555276804715E-4]:1.439184839361E-1)[&rate=5.947555276804715E-4]:1.124642669418E-1,(101[&rate=5.947555276804715E-4]:9.466407709702E-1,((((10[&rate=5.947555276804715E-4]:3.80117539454E-1,15[&rate=5.947555276804715E-4]:4.184737038375E-1)[&rate=5.947555276804715E-4]:3.098106317495E-1,(18[&rate=5.947555276804715E-4]:6.269166662212E-1,6[&rate=5.947555276804715E-4]:5.639029675911E-1)[&rate=5.947555276804715E-4]:1.09586847448E-1)[&rate=5.947555276804715E-4]:3.190217554387E-2,(3[&rate=5.947555276804715E-4]:4.920441570041E-1,(((88[&rate=5.947555276804715E-4]:7.657562436859E-2,89[&rate=5.947555276804715E-4]:9.027425450561E-2)[&rate=5.947555276804715E-4]:4.48606239269E-1,((93[&rate=5.947555276804715E-4]:3.394100473165E-2,84[&rate=5.947555276804715E-4]:2.024237459463E-2)[&rate=5.947555276804715E-4]:2.486020077257E-1,(((91[&rate=5.947555276804715E-4]:1.102662800328E-1,92[&rate=5.947555276804715E-4]:1.102662800328E-1)[&rate=5.947555276804715E-4]:5.125492840859E-2,90[&rate=5.947555276804715E-4]:1.615212084414E-1)[&rate=5.947555276804715E-4]:8.913407468523E-2,87[&rate=5.947555276804715E-4]:2.369566529896E-1)[&rate=5.947555276804715E-4]:3.188772933064E-2)[&rate=5.947555276804715E-4]:2.563374813173E-1)[&rate=5.947555276804715E-4]:1.477911666117E-2,(83[&rate=5.947555276804715E-4]:5.360617856055E-2,(85[&rate=5.947555276804715E-4]:8.261969387188E-3,86[&rate=5.947555276804715E-4]:8.261969387188E-3)[&rate=5.947555276804715E-4]:4.534420917337E-2)[&rate=5.947555276804715E-4]:4.863548017382E-1)[&rate=5.947555276804715E-4]:4.918092041025E-1)[&rate=5.947555276804715E-4]:1.612930390584E-1)[&rate=5.947555276804715E-4]:8.142481598767E-1,(((((17[&rate=5.947555276804715E-4]:5.602947732162E-1,14[&rate=5.947555276804715E-4]:5.219386088325E-1)[&rate=5.947555276804715E-4]:2.790209679998E-1,(((117[&rate=5.947555276804715E-4]:5.439279462167E-1,(113[&rate=5.947555276804715E-4]:5.348667372412E-1,105[&rate=5.947555276804715E-4]:5.074694769674E-1)[&rate=5.947555276804715E-4]:6.32148294785E-3)[&rate=5.947555276804715E-4]:3.524939550386E-2,110[&rate=5.947555276804715E-4]:5.709581636382E-1)[&rate=5.947555276804715E-4]:1.802416730283E-1,((4[&rate=5.947555276804715E-4]:1.434884657921E-1,30[&rate=5.947555276804715E-4]:3.160912055181E-1)[&rate=5.947555276804715E-4]:3.561969308808E-1,9[&rate=5.947555276804715E-4]:5.49000465166E-1)[&rate=5.947555276804715E-4]:1.994596454731E-1)[&rate=5.947555276804715E-4]:4.428028811109E-2)[&rate=5.947555276804715E-4]:1.12076197276E-1,(((108[&rate=5.947555276804715E-4]:4.955646853563E-1,(109[&rate=5.947555276804715E-4]:3.931952782314E-1,((114[&rate=5.947555276804715E-4]:9.685279713757E-2,112[&rate=5.947555276804715E-4]:1.790445779594E-1)[&rate=5.947555276804715E-4]:9.670174075197E-2,107[&rate=5.947555276804715E-4]:2.538285104923E-1)[&rate=5.947555276804715E-4]:1.201886855473E-1)[&rate=5.947555276804715E-4]:1.24287215344E-1)[&rate=5.947555276804715E-4]:2.883805037706E-1,(115[&rate=5.947555276804715E-4]:7.250569672186E-1,(13[&rate=5.947555276804715E-4]:5.831363587148E-1,19[&rate=5.947555276804715E-4]:6.214925230985E-1)[&rate=5.947555276804715E-4]:2.241123893257E-1)[&rate=5.947555276804715E-4]:1.353975332831E-3)[&rate=5.947555276804715E-4]:8.275483939642E-2,((148[&rate=5.947555276804715E-4]:4.174872702996E-1,143[&rate=5.947555276804715E-4]:4.147475442722E-1)[&rate=5.947555276804715E-4]:3.626044852225E-1,(((139[&rate=5.947555276804715E-4]:2.967169547343E-1,(111[&rate=5.947555276804715E-4]:4.544585014374E-2,106[&rate=5.947555276804715E-4]:2.900749397937E-2)[&rate=5.947555276804715E-4]:7.592863883722E-2)[&rate=5.947555276804715E-4]:4.783540294067E-2,104[&rate=5.947555276804715E-4]:1.527715357573E-1)[&rate=5.947555276804715E-4]:6.157019846096E-1,116[&rate=5.947555276804715E-4]:7.081995477641E-1)[&rate=5.947555276804715E-4]:3.353604337436E-2)[&rate=5.947555276804715E-4]:6.743019080945E-2)[&rate=5.947555276804715E-4]:2.167821133858E-2)[&rate=5.947555276804715E-4]:1.639256126469E-1,(142[&rate=5.947555276804715E-4]:4.63221061619E-1,((144[&rate=5.947555276804715E-4]:1.287748857566E-1,145[&rate=5.947555276804715E-4]:1.342543378116E-1)[&rate=5.947555276804715E-4]:1.439386458004E-2,141[&rate=5.947555276804715E-4]:1.45908476364E-1)[&rate=5.947555276804715E-4]:3.145728592274E-1)[&rate=5.947555276804715E-4]:7.863430648624E-1)[&rate=5.947555276804715E-4]:2.450748919559E-1,((((23[&rate=5.947555276804715E-4]:5.574263486544E-1,(25[&rate=5.947555276804715E-4]:4.759015236908E-1,20[&rate=5.947555276804715E-4]:4.56723441499E-1)[&rate=5.947555276804715E-4]:9.248372907334E-2)[&rate=5.947555276804715E-4]:8.590033339829E-2,(140[&rate=5.947555276804715E-4]:4.03330774463E-1,11[&rate=5.947555276804715E-4]:4.225088566548E-1)[&rate=5.947555276804715E-4]:1.358863185487E-1)[&rate=5.947555276804715E-4]:5.259628207386E-1,(((21[&rate=5.947555276804715E-4]:6.997452935515E-1,28[&rate=5.947555276804715E-4]:7.244028277979E-1)[&rate=5.947555276804715E-4]:1.058345423919E-1,1[&rate=5.947555276804715E-4]:4.393600032687E-2)[&rate=5.947555276804715E-4]:1.574978965931E-2,24[&rate=5.947555276804715E-4]:8.405077077944E-1)[&rate=5.947555276804715E-4]:3.397406991066E-1)[&rate=5.947555276804715E-4]:2.63764622659E-2,102[&rate=5.947555276804715E-4]:4.498103355055E-2)[&rate=5.947555276804715E-4]:2.03082642421E-1)[&rate=5.947555276804715E-4]:2.22261405995E-1)[&rate=5.947555276804715E-4]:4.817951410586E-1)[&rate=5.947555276804715E-4]:7.140146514732E-1)[&rate=5.947555276804715E-4]:3.547608890855E-2)[&rate=5.947555276804715E-4]:2.435512932138E-1)[&rate=5.947555276804715E-4]:4.04770607911E-1,(((((((47[&rate=5.947555276804715E-4]:4.93221479282E-2,44[&rate=5.947555276804715E-4]:4.385766705395E-2)[&rate=5.947555276804715E-4]:4.783284489342E-1,(51[&rate=5.947555276804715E-4]:4.965336157833E-1,(50[&rate=5.947555276804715E-4]:4.22529941313E-1,49[&rate=5.947555276804715E-4]:4.22529941313E-1)[&rate=5.947555276804715E-4]:6.853919359597E-2)[&rate=5.947555276804715E-4]:3.794576707612E-3)[&rate=5.947555276804715E-4]:1.824548140919E-2,(((42[&rate=5.947555276804715E-4]:2.443718844634E-1,41[&rate=5.947555276804715E-4]:2.389074035892E-1)[&rate=5.947555276804715E-4]:7.924889614029E-2,48[&rate=5.947555276804715E-4]:3.618721467239E-1)[&rate=5.947555276804715E-4]:1.626145815029E-1,(46[&rate=5.947555276804715E-4]:4.528526734783E-1,43[&rate=5.947555276804715E-4]:4.528526734783E-1)[&rate=5.947555276804715E-4]:8.256301649702E-2)[&rate=5.947555276804715E-4]:1.048038829621E-2)[&rate=5.947555276804715E-4]:5.281099618376E-2,45[&rate=5.947555276804715E-4]:5.905103531439E-1)[&rate=5.947555276804715E-4]:2.762278786152E-1,(128[&rate=5.947555276804715E-4]:1.33695653856E0,(118[&rate=5.947555276804715E-4]:9.203337928533E-1,(69[&rate=5.947555276804715E-4]:9.006190095038E-1,(129[&rate=5.947555276804715E-4]:1.091698930149E-1,(132[&rate=5.947555276804715E-4]:9.181409206369E-2,(131[&rate=5.947555276804715E-4]:7.759085446763E-2,130[&rate=5.947555276804715E-4]:7.485112844027E-2)[&rate=5.947555276804715E-4]:1.422323759606E-2)[&rate=5.947555276804715E-4]:2.009552697856E-2)[&rate=5.947555276804715E-4]:6.435039110094E-1)[&rate=5.947555276804715E-4]:3.067368745917E-2)[&rate=5.947555276804715E-4]:5.563487731035E-1)[&rate=5.947555276804715E-4]:3.031779054908E-1)[&rate=5.947555276804715E-4]:8.265933377687E-2,(((62[&rate=5.947555276804715E-4]:3.745819553969E-1,(64[&rate=5.947555276804715E-4]:2.04022440883E-1,60[&rate=5.947555276804715E-4]:5.333750937633E-2)[&rate=5.947555276804715E-4]:1.294636241028E-1)[&rate=5.947555276804715E-4]:6.855379382091E-2,65[&rate=5.947555276804715E-4]:2.513549273001E-1)[&rate=5.947555276804715E-4]:5.134487649328E-1,(61[&rate=5.947555276804715E-4]:2.545399807305E-1,63[&rate=5.947555276804715E-4]:2.134440903194E-1)[&rate=5.947555276804715E-4]:7.020445334201E-1)[&rate=5.947555276804715E-4]:9.05935291074E-1)[&rate=5.947555276804715E-4]:1.274120925928E-1,(35[&rate=5.947555276804715E-4]:2.503089346814E-1,(36[&rate=5.947555276804715E-4]:1.655671617705E-1,(127[&rate=5.947555276804715E-4]:2.294541839865E0,121[&rate=5.947555276804715E-4]:1.853445949454E0)[&rate=5.947555276804715E-4]:3.91573267111E-1)[&rate=5.947555276804715E-4]:1.313171153767E-1)[&rate=5.947555276804715E-4]:7.112981245099E-2)[&rate=5.947555276804715E-4]:3.791790489059E-1)[&rate=5.947555276804715E-4]:8.953524539563E-2)[&rate=5.947555276804715E-4]:2.198631196899E-3)[&rate=5.947555276804715E-4]:1.069066485262E-1)[&rate=5.947555276804715E-4]:1.230310118058E-2)[&rate=5.947555276804715E-4]:1.008832967125E-2,32[&rate=5.947555276804715E-4]:3.671824515976E-2);
tree STATE_70910000 [&joint=-20979.814377758965,lnP=-20979.814377758965] = [&R] (((33[&rate=5.79047353706603E-4]:1.0006676703E-2,32[&rate=5.79047353706603E-4]:4.52722464829E-3)[&rate=5.79047353706603E-4]:1.703627456297E-2,((((38[&rate=5.79047353706603E-4]:7.481769779454E-1,(((97[&rate=5.79047353706603E-4]:3.00498848859E-1,(2[&rate=5.79047353706603E-4]:7.217914921341E-1,(((26[&rate=5.79047353706603E-4]:5.483573351193E-1,(7[&rate=5.79047353706603E-4]:3.061295253405E-1,8[&rate=5.79047353706603E-4]:3.061295253405E-1)[&rate=5.79047353706603E-4]:1.353784947103E-1)[&rate=5.79047353706603E-4]:1.946467783126E-1,(22[&rate=5.79047353706603E-4]:3.680483483962E-1,27[&rate=5.79047353706603E-4]:3.844867045605E-1)[&rate=5.79047353706603E-4]:3.639968609261E-1)[&rate=5.79047353706603E-4]:3.066199867121E-3,31[&rate=5.79047353706603E-4]:7.899059297374E-1)[&rate=5.79047353706603E-4]:1.592828226707E-1)[&rate=5.79047353706603E-4]:1.606471410921E0)[&rate=5.79047353706603E-4]:2.67246406841E-1,(((39[&rate=5.79047353706603E-4]:4.437529631005E-1,(((101[&rate=5.79047353706603E-4]:6.846130897009E-1,((3[&rate=5.79047353706603E-4]:4.713601906113E-1,((6[&rate=5.79047353706603E-4]:4.152990545042E-1,((10[&rate=5.79047353706603E-4]:3.142705061102E-1,15[&rate=5.79047353706603E-4]:3.526266704936E-1)[&rate=5.79047353706603E-4]:9.358207680251E-2,18[&rate=5.79047353706603E-4]:4.544279253784E-1)[&rate=5.79047353706603E-4]:2.388482775585E-2)[&rate=5.79047353706603E-4]:9.804576530615E-2,(((((84[&rate=5.79047353706603E-4]:5.438723874493E-2,(93[&rate=5.79047353706603E-4]:6.422702067731E-2,83[&rate=5.79047353706603E-4]:5.05283905403E-2)[&rate=5.79047353706603E-4]:3.858848204629E-3)[&rate=5.79047353706603E-4]:1.948737408671E-2,(86[&rate=5.79047353706603E-4]:3.174436327797E-2,85[&rate=5.79047353706603E-4]:3.174436327797E-2)[&rate=5.79047353706603E-4]:4.213024955367E-2)[&rate=5.79047353706603E-4]:8.178992510405E-2,((90[&rate=5.79047353706603E-4]:2.033559350641E-2,91[&rate=5.79047353706603E-4]:2.033559350641E-2)[&rate=5.79047353706603E-4]:3.059956532638E-3,92[&rate=5.79047353706603E-4]:2.339555003905E-2)[&rate=5.79047353706603E-4]:1.459676180337E-1)[&rate=5.79047353706603E-4]:8.427817946706E-2,87[&rate=5.79047353706603E-4]:2.399427174028E-1)[&rate=5.79047353706603E-4]:3.982836273872E-1,(88[&rate=5.79047353706603E-4]:1.826167280263E-1,89[&rate=5.79047353706603E-4]:1.963153581633E-1)[&rate=5.79047353706603E-4]:4.556096167637E-1)[&rate=5.79047353706603E-4]:3.62789707897E-1)[&rate=5.79047353706603E-4]:1.007016532148E-2)[&rate=5.79047353706603E-4]:8.217623036437E-1,((((((110[&rate=5.79047353706603E-4]:3.332756841939E-1,105[&rate=5.79047353706603E-4]:3.113578759748E-1)[&rate=5.79047353706603E-4]:8.146515002095E-2,117[&rate=5.79047353706603E-4]:4.229600122972E-1)[&rate=5.79047353706603E-4]:2.897872251286E-1,113[&rate=5.79047353706603E-4]:7.100075113982E-1)[&rate=5.79047353706603E-4]:1.07783175027E-1,(9[&rate=5.79047353706603E-4]:7.841828317324E-1,((17[&rate=5.79047353706603E-4]:3.616552801988E-1,14[&rate=5.79047353706603E-4]:3.232991158151E-1)[&rate=5.79047353706603E-4]:3.362139534731E-1,(4[&rate=5.79047353706603E-4]:2.727955731353E-1,30[&rate=5.79047353706603E-4]:4.453983128614E-1)[&rate=5.79047353706603E-4]:3.291832495776E-1)[&rate=5.79047353706603E-4]:1.328889405263E-1)[&rate=5.79047353706603E-4]:2.538867661074E-2)[&rate=5.79047353706603E-4]:3.078426831105E-1,((((104[&rate=5.79047353706603E-4]:3.154067615374E-1,(111[&rate=5.79047353706603E-4]:3.046101318369E-1,(106[&rate=5.79047353706603E-4]:2.211686316506E-1,139[&rate=5.79047353706603E-4]:4.129494535684E-1)[&rate=5.79047353706603E-4]:6.700314402189E-2)[&rate=5.79047353706603E-4]:2.723498586486E-2)[&rate=5.79047353706603E-4]:2.951603752722E-1,116[&rate=5.79047353706603E-4]:5.502931642068E-1)[&rate=5.79047353706603E-4]:3.385357159988E-1,(148[&rate=5.79047353706603E-4]:3.403139210098E-1,143[&rate=5.79047353706603E-4]:3.375741949824E-1)[&rate=5.79047353706603E-4]:5.868711235795E-1)[&rate=5.79047353706603E-4]:1.620897972403E-2,(((((114[&rate=5.79047353706603E-4]:2.20801992023E-1,112[&rate=5.79047353706603E-4]:3.029937728449E-1)[&rate=5.79047353706603E-4]:2.437097291827E-1,109[&rate=5.79047353706603E-4]:5.439637760003E-1)[&rate=5.79047353706603E-4]:1.42159416616E-1,(107[&rate=5.79047353706603E-4]:2.783322163401E-1,108[&rate=5.79047353706603E-4]:2.755924903128E-1)[&rate=5.79047353706603E-4]:3.886128940844E-1)[&rate=5.79047353706603E-4]:1.436911296091E-1,115[&rate=5.79047353706603E-4]:7.503622674309E-1)[&rate=5.79047353706603E-4]:1.742545366426E-2,(13[&rate=5.79047353706603E-4]:5.866879649113E-1,19[&rate=5.79047353706603E-4]:6.25044129295E-1)[&rate=5.79047353706603E-4]:2.632915370056E-1)[&rate=5.79047353706603E-4]:1.372501388345E-1)[&rate=5.79047353706603E-4]:1.384037287842E-1)[&rate=5.79047353706603E-4]:7.403890542812E-2,(((((21[&rate=5.79047353706603E-4]:6.801967258907E-1,28[&rate=5.79047353706603E-4]:7.048542601372E-1)[&rate=5.79047353706603E-4]:1.132144481579E-1,1[&rate=5.79047353706603E-4]:3.176733843213E-2)[&rate=5.79047353706603E-4]:4.437939722886E-2,24[&rate=5.79047353706603E-4]:8.569686534692E-1)[&rate=5.79047353706603E-4]:3.937605745812E-1,(102[&rate=5.79047353706603E-4]:7.974967980135E-2,((23[&rate=5.79047353706603E-4]:5.525010325653E-1,(25[&rate=5.79047353706603E-4]:3.268368511424E-1,20[&rate=5.79047353706603E-4]:3.076587689507E-1)[&rate=5.79047353706603E-4]:2.366230855325E-1)[&rate=5.79047353706603E-4]:1.714026662126E-1,(140[&rate=5.79047353706603E-4]:5.027741423487E-1,11[&rate=5.79047353706603E-4]:5.219522245404E-1)[&rate=5.79047353706603E-4]:1.170199673882E-1)[&rate=5.79047353706603E-4]:5.065309125302E-1)[&rate=5.79047353706603E-4]:9.335712632708E-3)[&rate=5.79047353706603E-4]:2.01217125556E-2,(142[&rate=5.79047353706603E-4]:1.296760801856E-1,(141[&rate=5.79047353706603E-4]:9.070967825917E-2,(145[&rate=5.79047353706603E-4]:8.322636881426E-2,144[&rate=5.79047353706603E-4]:7.774691675932E-2)[&rate=5.79047353706603E-4]:1.022303547249E-2)[&rate=5.79047353706603E-4]:3.622667589882E-2)[&rate=5.79047353706603E-4]:1.22610636727E0)[&rate=5.79047353706603E-4]:1.64925672346E-2)[&rate=5.79047353706603E-4]:1.701625480581E-1)[&rate=5.79047353706603E-4]:3.942303214736E-1)[&rate=5.79047353706603E-4]:5.988817031362E-1,147[&rate=5.79047353706603E-4]:3.677076830237E-1)[&rate=5.79047353706603E-4]:4.502569916022E-2,16[&rate=5.79047353706603E-4]:2.440849259121E0)[&rate=5.79047353706603E-4]:8.839663009689E-2)[&rate=5.79047353706603E-4]:7.603182594569E-2,40[&rate=5.79047353706603E-4]:5.197847890462E-1)[&rate=5.79047353706603E-4]:8.955675956664E-2,146[&rate=5.79047353706603E-4]:7.295601278478E-1)[&rate=5.79047353706603E-4]:2.944195845336E-2)[&rate=5.79047353706603E-4]:1.064797177564E-1,(((95[&rate=5.79047353706603E-4]:5.745681935872E-1,(100[&rate=5.79047353706603E-4]:3.531803484001E-1,94[&rate=5.79047353706603E-4]:3.531803484001E-1)[&rate=5.79047353706603E-4]:1.36688391635E-1)[&rate=5.79047353706603E-4]:1.185232994509E-1,98[&rate=5.79047353706603E-4]:6.821625312894E-1)[&rate=5.79047353706603E-4]:4.823433175209E-2,(99[&rate=5.79047353706603E-4]:5.016994248696E-1,96[&rate=5.79047353706603E-4]:4.661802991867E-1)[&rate=5.79047353706603E-4]:2.505553616691E-1)[&rate=5.79047353706603E-4]:1.432816623274E-1)[&rate=5.79047353706603E-4]:7.121976405187E-2)[&rate=5.79047353706603E-4]:3.16619269173E-1,(((36[&rate=5.79047353706603E-4]:7.345690413772E-2,(127[&rate=5.79047353706603E-4]:2.289430004017E0,121[&rate=5.79047353706603E-4]:1.848334113606E0)[&rate=5.79047353706603E-4]:3.045748453263E-1)[&rate=5.79047353706603E-4]:6.073657960228E-2,35[&rate=5.79047353706603E-4]:8.761814127425E-2)[&rate=5.79047353706603E-4]:8.937216600691E-2,(((128[&rate=5.79047353706603E-4]:8.643107644932E-1,((62[&rate=5.79047353706603E-4]:4.864090912598E-1,(65[&rate=5.79047353706603E-4]:1.727946692522E-1,(60[&rate=5.79047353706603E-4]:1.684280847739E-2,64[&rate=5.79047353706603E-4]:1.675277399841E-1)[&rate=5.79047353706603E-4]:1.559518607748E-1)[&rate=5.79047353706603E-4]:1.218336000899E-1)[&rate=5.79047353706603E-4]:1.39414694326E-1,(61[&rate=5.79047353706603E-4]:1.446938605212E-1,63[&rate=5.79047353706603E-4]:1.035979701102E-1)[&rate=5.79047353706603E-4]:4.811299250646E-1)[&rate=5.79047353706603E-4]:3.782130063046E-1)[&rate=5.79047353706603E-4]:6.167909725762E-1,((132[&rate=5.79047353706603E-4]:2.565264305991E-1,(129[&rate=5.79047353706603E-4]:2.431265218079E-1,(131[&rate=5.79047353706603E-4]:4.118511438627E-2,130[&rate=5.79047353706603E-4]:3.844538835891E-2)[&rate=5.79047353706603E-4]:2.04681133449E-1)[&rate=5.79047353706603E-4]:1.066018276378E-2)[&rate=5.79047353706603E-4]:4.562303360697E-1,(118[&rate=5.79047353706603E-4]:7.906460859181E-1,69[&rate=5.79047353706603E-4]:8.016049900277E-1)[&rate=5.79047353706603E-4]:5.635725609327E-2)[&rate=5.79047353706603E-4]:7.738244224554E-1)[&rate=5.79047353706603E-4]:1.222394314352E-1,(45[&rate=5.79047353706603E-4]:7.606382361443E-1,((((51[&rate=5.79047353706603E-4]:3.340036009627E-1,44[&rate=5.79047353706603E-4]:3.5586152446E-1)[&rate=5.79047353706603E-4]:3.109477947474E-3,47[&rate=5.79047353706603E-4]:3.644354832817E-1)[&rate=5.79047353706603E-4]:3.231110466019E-1,(50[&rate=5.79047353706603E-4]:5.694424520769E-1,49[&rate=5.79047353706603E-4]:5.694424520769E-1)[&rate=5.79047353706603E-4]:8.531719256102E-2)[&rate=5.79047353706603E-4]:1.665627343694E-2,((((42[&rate=5.79047353706603E-4]:1.457005492551E-1,48[&rate=5.79047353706603E-4]:1.839519153753E-1)[&rate=5.79047353706603E-4]:7.374754561469E-2,41[&rate=5.79047353706603E-4]:2.139836139956E-1)[&rate=5.79047353706603E-4]:2.249460386166E-1,43[&rate=5.79047353706603E-4]:4.935744613551E-1)[&rate=5.79047353706603E-4]:9.681307962394E-2,46[&rate=5.79047353706603E-4]:5.90387540979E-1)[&rate=5.79047353706603E-4]:1.138152623415E-1)[&rate=5.79047353706603E-4]:6.463215413508E-2)[&rate=5.79047353706603E-4]:6.930672006907E-2)[&rate=5.79047353706603E-4]:1.024162620642E-1)[&rate=5.79047353706603E-4]:2.854404933218E-1)[&rate=5.79047353706603E-4]:2.746118376259E-1,((67[&rate=5.79047353706603E-4]:1.722226102707E-1,(124[&rate=5.79047353706603E-4]:4.508297945501E-1,(122[&rate=5.79047353706603E-4]:3.603240464924E-1,123[&rate=5.79047353706603E-4]:3.603240464924E-1)[&rate=5.79047353706603E-4]:9.323798849478E-2)[&rate=5.79047353706603E-4]:2.199331256242E-1)[&rate=5.79047353706603E-4]:2.143508272745E-1,(66[&rate=5.79047353706603E-4]:2.050528065316E-1,((120[&rate=5.79047353706603E-4]:1.678345573821E0,((138[&rate=5.79047353706603E-4]:2.845732824653E-1,136[&rate=5.79047353706603E-4]:1.530664331501E-1)[&rate=5.79047353706603E-4]:4.567563709075E-1,135[&rate=5.79047353706603E-4]:5.413296533727E-1)[&rate=5.79047353706603E-4]:8.849611259279E-1)[&rate=5.79047353706603E-4]:2.761527256092E-1,(126[&rate=5.79047353706603E-4]:1.129014322387E0,119[&rate=5.79047353706603E-4]:1.914716845031E0)[&rate=5.79047353706603E-4]:1.356718653583E-1)[&rate=5.79047353706603E-4]:1.875408084711E-1)[&rate=5.79047353706603E-4]:1.815206310136E-1)[&rate=5.79047353706603E-4]:3.504692006836E-1)[&rate=5.79047353706603E-4]:1.148420147478E-1,((125[&rate=5.79047353706603E-4]:7.469959442371E-1,(((53[&rate=5.79047353706603E-4]:6.677222583709E-1,((((77[&rate=5.79047353706603E-4]:3.372789070731E-1,((82[&rate=5.79047353706603E-4]:1.129209911955E-1,(72[&rate=5.79047353706603E-4]:2.216795697538E-2,78[&rate=5.79047353706603E-4]:4.40857651947E-2)[&rate=5.79047353706603E-4]:6.061604791876E-2)[&rate=5.79047353706603E-4]:7.897073209953E-2,79[&rate=5.79047353706603E-4]:1.83672545213E-1)[&rate=5.79047353706603E-4]:1.179899235041E-1)[&rate=5.79047353706603E-4]:3.764216769854E-2,71[&rate=5.79047353706603E-4]:3.119073761416E-1)[&rate=5.79047353706603E-4]:7.015766046429E-2,(73[&rate=5.79047353706603E-4]:4.343391647839E-1,(80[&rate=5.79047353706603E-4]:6.600427839695E-2,81[&rate=5.79047353706603E-4]:6.600427839695E-2)[&rate=5.79047353706603E-4]:3.190198178938E-1)[&rate=5.79047353706603E-4]:1.621902250679E-2)[&rate=5.79047353706603E-4]:1.532476003754E-1,(((74[&rate=5.79047353706603E-4]:2.874795213381E-1,70[&rate=5.79047353706603E-4]:2.491233569546E-1)[&rate=5.79047353706603E-4]:4.964389676113E-2,76[&rate=5.79047353706603E-4]:3.371234180992E-1)[&rate=5.79047353706603E-4]:1.307456801846E-1,75[&rate=5.79047353706603E-4]:4.678690982838E-1)[&rate=5.79047353706603E-4]:1.359366893823E-1)[&rate=5.79047353706603E-4]:8.10379529317E-1)[&rate=5.79047353706603E-4]:3.311112227242E-2,((134[&rate=5.79047353706603E-4]:3.902644855898E-1,133[&rate=5.79047353706603E-4]:4.204014718909E-1)[&rate=5.79047353706603E-4]:8.86838411687E-2,137[&rate=5.79047353706603E-4]:5.501812034707E-1)[&rate=5.79047353706603E-4]:9.738275645519E-1)[&rate=5.79047353706603E-4]:1.653792200621E-2,((103[&rate=5.79047353706603E-4]:1.824890357444E-1,(29[&rate=5.79047353706603E-4]:3.361121518919E-1,(5[&rate=5.79047353706603E-4]:1.259392028835E-1,12[&rate=5.79047353706603E-4]:1.64295367267E-1)[&rate=5.79047353706603E-4]:6.496746955641E-2)[&rate=5.79047353706603E-4]:7.925359618129E-2)[&rate=5.79047353706603E-4]:2.159004285542E0,52[&rate=5.79047353706603E-4]:6.771995867252E-1)[&rate=5.79047353706603E-4]:4.836843723573E-2)[&rate=5.79047353706603E-4]:2.400071552487E-1)[&rate=5.79047353706603E-4]:7.430376797056E-1,((59[&rate=5.79047353706603E-4]:3.912646547676E-1,((37[&rate=5.79047353706603E-4]:3.639749556184E-1,(57[&rate=5.79047353706603E-4]:2.536217698975E-1,(58[&rate=5.79047353706603E-4]:1.908085594183E-1,54[&rate=5.79047353706603E-4]:1.33431510238E-1)[&rate=5.79047353706603E-4]:7.920665310219E-2)[&rate=5.79047353706603E-4]:7.483406003779E-2)[&rate=5.79047353706603E-4]:1.69295169143E-2,(55[&rate=5.79047353706603E-4]:1.930220028393E-1,56[&rate=5.79047353706603E-4]:1.930220028393E-1)[&rate=5.79047353706603E-4]:1.414343822616E-1)[&rate=5.79047353706603E-4]:4.861154835508E-2)[&rate=5.79047353706603E-4]:2.589044045949E-1,68[&rate=5.79047353706603E-4]:6.009887314935E-1)[&rate=5.79047353706603E-4]:7.223782257823E-1)[&rate=5.79047353706603E-4]:7.623833347297E-2)[&rate=5.79047353706603E-4]:5.461035308386E-2)[&rate=5.79047353706603E-4]:1.284602065586E-1,34[&rate=5.79047353706603E-4]:1.719415139889E-1);
tree STATE_70920000 [&joint=-20962.54602512775,lnP=-20962.54602512775] = [&R] (((32[&rate=5.703908959004804E-4]:6.432829160641E-4,34[&rate=5.703908959004804E-4]:2.256109113515E-2)[&rate=5.703908959004804E-4]:4.864572214892E-3,(((125[&rate=5.703908959004804E-4]:9.028956023713E-1,((((103[&rate=5.703908959004804E-4]:6.592706584801E-1,(29[&rate=5.703908959004804E-4]:6.714411668059E-1,(5[&rate=5.703908959004804E-4]:2.130807903588E-1,12[&rate=5.703908959004804E-4]:2.514369547422E-1)[&rate=5.703908959004804E-4]:3.131548969952E-1)[&rate=5.703908959004804E-4]:2.20706204003E-1)[&rate=5.703908959004804E-4]:1.699277948605E0,52[&rate=5.703908959004804E-4]:6.942548725239E-1)[&rate=5.703908959004804E-4]:3.24584202724E-2,53[&rate=5.703908959004804E-4]:7.185165714849E-1)[&rate=5.703908959004804E-4]:2.646653725263E-2,((((73[&rate=5.703908959004804E-4]:3.434171714119E-1,(77[&rate=5.703908959004804E-4]:3.304110375573E-1,((82[&rate=5.703908959004804E-4]:1.754175460722E-1,(79[&rate=5.703908959004804E-4]:1.117855897343E-1,71[&rate=5.703908959004804E-4]:8.438832946023E-2)[&rate=5.703908959004804E-4]:5.541277825586E-2)[&rate=5.703908959004804E-4]:5.585424617227E-2,(72[&rate=5.703908959004804E-4]:1.998231716929E-2,78[&rate=5.703908959004804E-4]:4.19001253886E-2)[&rate=5.703908959004804E-4]:1.811524887738E-1)[&rate=5.703908959004804E-4]:7.174198503884E-2)[&rate=5.703908959004804E-4]:7.526681799829E-3)[&rate=5.703908959004804E-4]:2.967658024649E-1,(81[&rate=5.703908959004804E-4]:2.896332290209E-2,80[&rate=5.703908959004804E-4]:2.896332290209E-2)[&rate=5.703908959004804E-4]:5.619045824816E-1)[&rate=5.703908959004804E-4]:2.803109280543E-1,(((76[&rate=5.703908959004804E-4]:4.850334352107E-1,74[&rate=5.703908959004804E-4]:4.850334352107E-1)[&rate=5.703908959004804E-4]:9.408320616124E-3,70[&rate=5.703908959004804E-4]:4.560855914434E-1)[&rate=5.703908959004804E-4]:2.037367924618E-1,75[&rate=5.703908959004804E-4]:6.981785482886E-1)[&rate=5.703908959004804E-4]:2.223153536425E-1)[&rate=5.703908959004804E-4]:4.998476556789E-1,((133[&rate=5.703908959004804E-4]:2.842723624153E-1,137[&rate=5.703908959004804E-4]:3.253682528263E-1)[&rate=5.703908959004804E-4]:2.537542279742E-3,134[&rate=5.703908959004804E-4]:2.566729183938E-1)[&rate=5.703908959004804E-4]:1.169148091271E0)[&rate=5.703908959004804E-4]:7.110460973969E-2)[&rate=5.703908959004804E-4]:3.68295007295E-1)[&rate=5.703908959004804E-4]:2.134642548406E-1,((57[&rate=5.703908959004804E-4]:4.646944386809E-1,((55[&rate=5.703908959004804E-4]:2.827194660377E-1,56[&rate=5.703908959004804E-4]:2.827194660377E-1)[&rate=5.703908959004804E-4]:6.741521661313E-2,(((37[&rate=5.703908959004804E-4]:1.030512737238E-1,59[&rate=5.703908959004804E-4]:6.479990760363E-2)[&rate=5.703908959004804E-4]:1.665359407187E-1,54[&rate=5.703908959004804E-4]:1.930844822021E-1)[&rate=5.703908959004804E-4]:1.072483157885E-1,58[&rate=5.703908959004804E-4]:3.577098471709E-1)[&rate=5.703908959004804E-4]:1.97472398516E-2)[&rate=5.703908959004804E-4]:1.036307942814E-1)[&rate=5.703908959004804E-4]:2.827175735305E-1,68[&rate=5.703908959004804E-4]:6.954994439053E-1)[&rate=5.703908959004804E-4]:2.541937466399E-1)[&rate=5.703908959004804E-4]:4.492414948012E-1,(((38[&rate=5.703908959004804E-4]:6.928713804616E-1,((16[&rate=5.703908959004804E-4]:2.636833449855E0,40[&rate=5.703908959004804E-4]:5.513405237375E-1)[&rate=5.703908959004804E-4]:2.070060393689E-2,((98[&rate=5.703908959004804E-4]:6.640335087805E-1,((99[&rate=5.703908959004804E-4]:5.070550302715E-1,96[&rate=5.703908959004804E-4]:4.715359045887E-1)[&rate=5.703908959004804E-4]:1.290435987782E-1,(94[&rate=5.703908959004804E-4]:2.695503337074E-1,(100[&rate=5.703908959004804E-4]:1.414453832642E-1,95[&rate=5.703908959004804E-4]:2.261448368163E-1)[&rate=5.703908959004804E-4]:1.281049504432E-1)[&rate=5.703908959004804E-4]:2.709198800418E-1)[&rate=5.703908959004804E-4]:4.979280322792E-2)[&rate=5.703908959004804E-4]:3.541014240367E-2,(((39[&rate=5.703908959004804E-4]:4.736962387318E-1,(((2[&rate=5.703908959004804E-4]:8.75544452505E-1,((26[&rate=5.703908959004804E-4]:6.457774774277E-1,(7[&rate=5.703908959004804E-4]:3.738116588784E-2,8[&rate=5.703908959004804E-4]:3.738116588784E-2)[&rate=5.703908959004804E-4]:5.015469964714E-1)[&rate=5.703908959004804E-4]:2.93012105368E-1,(31[&rate=5.703908959004804E-4]:9.161617513182E-1,(22[&rate=5.703908959004804E-4]:6.034601529056E-1,27[&rate=5.703908959004804E-4]:6.1989850907E-1)[&rate=5.703908959004804E-4]:2.579070778645E-1)[&rate=5.703908959004804E-4]:6.646344791596E-2)[&rate=5.703908959004804E-4]:1.20316513545E-1)[&rate=5.703908959004804E-4]:1.525206069095E0,(101[&rate=5.703908959004804E-4]:8.906953601511E-1,(((((((83[&rate=5.703908959004804E-4]:1.865895823112E-1,86[&rate=5.703908959004804E-4]:1.865895823112E-1)[&rate=5.703908959004804E-4]:4.265979138313E-3,85[&rate=5.703908959004804E-4]:1.908555614495E-1)[&rate=5.703908959004804E-4]:4.187463780523E-2,(93[&rate=5.703908959004804E-4]:2.254200817045E-2,84[&rate=5.703908959004804E-4]:8.843378033432E-3)[&rate=5.703908959004804E-4]:2.238868212213E-1)[&rate=5.703908959004804E-4]:2.149156829157E-2,(((90[&rate=5.703908959004804E-4]:5.936716949259E-3,91[&rate=5.703908959004804E-4]:5.936716949259E-3)[&rate=5.703908959004804E-4]:5.973630934332E-2,92[&rate=5.703908959004804E-4]:6.567302629258E-2)[&rate=5.703908959004804E-4]:1.226925736203E-1,87[&rate=5.703908959004804E-4]:1.746669697759E-1)[&rate=5.703908959004804E-4]:7.955479777039E-2)[&rate=5.703908959004804E-4]:7.573067722313E-2,(88[&rate=5.703908959004804E-4]:3.100863786832E-2,89[&rate=5.703908959004804E-4]:4.470726800533E-2)[&rate=5.703908959004804E-4]:2.989438069011E-1)[&rate=5.703908959004804E-4]:9.36007368197E-1,(((10[&rate=5.703908959004804E-4]:4.622264840758E-1,15[&rate=5.703908959004804E-4]:5.005826484592E-1)[&rate=5.703908959004804E-4]:1.312141874334E-1,(3[&rate=5.703908959004804E-4]:3.955862686526E-1,18[&rate=5.703908959004804E-4]:5.106547618032E-1)[&rate=5.703908959004804E-4]:1.293612521718E-1)[&rate=5.703908959004804E-4]:4.558486122682E-2,6[&rate=5.703908959004804E-4]:6.225871765716E-1)[&rate=5.703908959004804E-4]:1.557014035182E-1)[&rate=5.703908959004804E-4]:6.089207187374E-1,((((9[&rate=5.703908959004804E-4]:6.872337315517E-1,((4[&rate=5.703908959004804E-4]:1.203559704352E-1,30[&rate=5.703908959004804E-4]:2.929587101612E-1)[&rate=5.703908959004804E-4]:3.202784356205E-1,113[&rate=5.703908959004804E-4]:4.981686526308E-1)[&rate=5.703908959004804E-4]:1.972842570029E-1)[&rate=5.703908959004804E-4]:2.172641486857E-1,(((110[&rate=5.703908959004804E-4]:5.399474219352E-1,105[&rate=5.703908959004804E-4]:5.180296137161E-1)[&rate=5.703908959004804E-4]:2.114157094091E-2,117[&rate=5.703908959004804E-4]:5.693081709584E-1)[&rate=5.703908959004804E-4]:1.30025241473E-1,(17[&rate=5.703908959004804E-4]:5.999090971618E-1,14[&rate=5.703908959004804E-4]:5.615529327781E-1)[&rate=5.703908959004804E-4]:1.350407536258E-1)[&rate=5.703908959004804E-4]:2.161233719156E-1)[&rate=5.703908959004804E-4]:1.266137909331E-1,((((13[&rate=5.703908959004804E-4]:5.520010072003E-1,19[&rate=5.703908959004804E-4]:5.903571715839E-1)[&rate=5.703908959004804E-4]:6.605542458532E-2,115[&rate=5.703908959004804E-4]:5.358646509637E-1)[&rate=5.703908959004804E-4]:2.32008801408E-1,((107[&rate=5.703908959004804E-4]:3.76254047301E-1,108[&rate=5.703908959004804E-4]:3.735143212736E-1)[&rate=5.703908959004804E-4]:1.811991937946E-1,(109[&rate=5.703908959004804E-4]:4.3406566954E-1,(114[&rate=5.703908959004804E-4]:1.078296039347E-1,112[&rate=5.703908959004804E-4]:1.900213847566E-1)[&rate=5.703908959004804E-4]:2.467840108108E-1)[&rate=5.703908959004804E-4]:1.425656537474E-1)[&rate=5.703908959004804E-4]:2.706941838789E-1)[&rate=5.703908959004804E-4]:9.288307943454E-2,((((148[&rate=5.703908959004804E-4]:3.682759617761E-1,143[&rate=5.703908959004804E-4]:3.655362357488E-1)[&rate=5.703908959004804E-4]:4.373108123971E-1,((139[&rate=5.703908959004804E-4]:3.690703858936E-1,(104[&rate=5.703908959004804E-4]:1.063103911193E-1,111[&rate=5.703908959004804E-4]:1.227487472837E-1)[&rate=5.703908959004804E-4]:7.097917285658E-2)[&rate=5.703908959004804E-4]:3.475856018848E-1,106[&rate=5.703908959004804E-4]:5.248751658607E-1)[&rate=5.703908959004804E-4]:3.026294165316E-1)[&rate=5.703908959004804E-4]:8.97414357245E-3,(142[&rate=5.703908959004804E-4]:1.826629096331E-1,(145[&rate=5.703908959004804E-4]:1.077305169001E-1,(144[&rate=5.703908959004804E-4]:9.659909031478E-2,141[&rate=5.703908959004804E-4]:9.933881634214E-2)[&rate=5.703908959004804E-4]:5.651974530347E-3)[&rate=5.703908959004804E-4]:7.493239273299E-2)[&rate=5.703908959004804E-4]:8.48336364277E-1)[&rate=5.703908959004804E-4]:4.774023130801E-2,116[&rate=5.703908959004804E-4]:8.2394498467E-1)[&rate=5.703908959004804E-4]:3.681154713623E-2)[&rate=5.703908959004804E-4]:9.63825366245E-2)[&rate=5.703908959004804E-4]:2.870685478983E-1,((((23[&rate=5.703908959004804E-4]:5.589690220169E-1,(25[&rate=5.703908959004804E-4]:4.868324219744E-1,20[&rate=5.703908959004804E-4]:4.676543397827E-1)[&rate=5.703908959004804E-4]:8.309550415217E-2)[&rate=5.703908959004804E-4]:8.091821253017E-2,(140[&rate=5.703908959004804E-4]:3.867636721286E-1,11[&rate=5.703908959004804E-4]:4.059417543203E-1)[&rate=5.703908959004804E-4]:1.490139733776E-1)[&rate=5.703908959004804E-4]:5.151663322787E-1,102[&rate=5.703908959004804E-4]:4.368635319058E-3)[&rate=5.703908959004804E-4]:1.212030860358E-1,(((21[&rate=5.703908959004804E-4]:6.662362496248E-1,28[&rate=5.703908959004804E-4]:6.908937838713E-1)[&rate=5.703908959004804E-4]:3.850004022593E-1,1[&rate=5.703908959004804E-4]:2.895928162677E-1)[&rate=5.703908959004804E-4]:2.32009511214E-2,24[&rate=5.703908959004804E-4]:1.093615685197E0)[&rate=5.703908959004804E-4]:1.935998717739E-1)[&rate=5.703908959004804E-4]:1.268550730564E-1)[&rate=5.703908959004804E-4]:8.54674359228E-2)[&rate=5.703908959004804E-4]:5.582805818719E-1)[&rate=5.703908959004804E-4]:5.264935176136E-1)[&rate=5.703908959004804E-4]:1.587219437149E-2,146[&rate=5.703908959004804E-4]:5.801154923773E-1)[&rate=5.703908959004804E-4]:1.379932558943E-2)[&rate=5.703908959004804E-4]:2.957714328417E-2,97[&rate=5.703908959004804E-4]:4.322351306498E-1)[&rate=5.703908959004804E-4]:4.111341537986E-2,147[&rate=5.703908959004804E-4]:6.017638465762E-1)[&rate=5.703908959004804E-4]:2.664155324197E-2)[&rate=5.703908959004804E-4]:1.012777036563E-3)[&rate=5.703908959004804E-4]:1.891362637163E-1)[&rate=5.703908959004804E-4]:4.150085036324E-1,((((((129[&rate=5.703908959004804E-4]:1.281773685841E-2,132[&rate=5.703908959004804E-4]:1.555746288577E-2)[&rate=5.703908959004804E-4]:2.017925973647E-1,(131[&rate=5.703908959004804E-4]:1.096105841202E-1,130[&rate=5.703908959004804E-4]:1.068708580929E-1)[&rate=5.703908959004804E-4]:1.077394761302E-1)[&rate=5.703908959004804E-4]:4.256390412796E-1,(69[&rate=5.703908959004804E-4]:6.714282373078E-1,118[&rate=5.703908959004804E-4]:6.604693331981E-1)[&rate=5.703908959004804E-4]:1.167663436744E-1)[&rate=5.703908959004804E-4]:1.002180526436E0,(128[&rate=5.703908959004804E-4]:1.31557242175E0,((((64[&rate=5.703908959004804E-4]:2.339213421108E-1,60[&rate=5.703908959004804E-4]:8.323641060411E-2)[&rate=5.703908959004804E-4]:1.045091489436E-1,65[&rate=5.703908959004804E-4]:1.877455595477E-1)[&rate=5.703908959004804E-4]:5.212255741615E-2,62[&rate=5.703908959004804E-4]:4.316489388816E-1)[&rate=5.703908959004804E-4]:2.255640547084E-1,(61[&rate=5.703908959004804E-4]:5.35243023587E-2,63[&rate=5.703908959004804E-4]:1.242841194766E-2)[&rate=5.703908959004804E-4]:6.036886912313E-1)[&rate=5.703908959004804E-4]:7.980854555575E-1)[&rate=5.703908959004804E-4]:3.24117754161E-1)[&rate=5.703908959004804E-4]:2.292932029213E-1,(45[&rate=5.703908959004804E-4]:7.463744937221E-1,(((47[&rate=5.703908959004804E-4]:6.172325979993E-1,51[&rate=5.703908959004804E-4]:5.899101936278E-1)[&rate=5.703908959004804E-4]:3.836981658198E-2,((50[&rate=5.703908959004804E-4]:4.718836204006E-1,49[&rate=5.703908959004804E-4]:4.718836204006E-1)[&rate=5.703908959004804E-4]:1.330999612446E-1,44[&rate=5.703908959004804E-4]:6.323059860167E-1)[&rate=5.703908959004804E-4]:1.783194769028E-2)[&rate=5.703908959004804E-4]:2.792798899225E-2,((41[&rate=5.703908959004804E-4]:4.803773600684E-1,(48[&rate=5.703908959004804E-4]:5.143367296571E-1,42[&rate=5.703908959004804E-4]:4.760853635369E-1)[&rate=5.703908959004804E-4]:9.756477405778E-3)[&rate=5.703908959004804E-4]:8.285417235945E-2,(43[&rate=5.703908959004804E-4]:5.247940279573E-1,46[&rate=5.703908959004804E-4]:5.247940279573E-1)[&rate=5.703908959004804E-4]:9.308231321355E-2)[&rate=5.703908959004804E-4]:6.565406240264E-2)[&rate=5.703908959004804E-4]:7.104081145995E-2)[&rate=5.703908959004804E-4]:3.492126728191E-1)[&rate=5.703908959004804E-4]:3.314171938381E-2,(((127[&rate=5.703908959004804E-4]:2.347602629189E0,121[&rate=5.703908959004804E-4]:1.906506738779E0)[&rate=5.703908959004804E-4]:3.365634561006E-1,36[&rate=5.703908959004804E-4]:1.636181400847E-1)[&rate=5.703908959004804E-4]:1.419318245554E-1,35[&rate=5.703908959004804E-4]:2.589746221743E-1)[&rate=5.703908959004804E-4]:1.143833527543E-1)[&rate=5.703908959004804E-4]:1.321564626499E-1)[&rate=5.703908959004804E-4]:2.902466964763E-1,((67[&rate=5.703908959004804E-4]:2.506304886007E-1,((124[&rate=5.703908959004804E-4]:1.048396134004E-1,123[&rate=5.703908959004804E-4]:1.075718538375E-1)[&rate=5.703908959004804E-4]:1.569069521774E-1,122[&rate=5.703908959004804E-4]:2.644788060149E-1)[&rate=5.703908959004804E-4]:4.874242329264E-1)[&rate=5.703908959004804E-4]:2.16021292838E-1,((120[&rate=5.703908959004804E-4]:1.836107095356E0,(126[&rate=5.703908959004804E-4]:1.108340680347E0,(((138[&rate=5.703908959004804E-4]:1.45122339905E-1,136[&rate=5.703908959004804E-4]:1.361549058975E-2)[&rate=5.703908959004804E-4]:6.014796599114E-1,135[&rate=5.703908959004804E-4]:5.466019998163E-1)[&rate=5.703908959004804E-4]:7.371375358233E-1,119[&rate=5.703908959004804E-4]:1.631684741119E0)[&rate=5.703908959004804E-4]:2.623584618719E-1)[&rate=5.703908959004804E-4]:3.795430332439E-2)[&rate=5.703908959004804E-4]:4.083650584894E-1,66[&rate=5.703908959004804E-4]:3.07485852476E-1)[&rate=5.703908959004804E-4]:1.591659289626E-1)[&rate=5.703908959004804E-4]:3.291093526161E-1)[&rate=5.703908959004804E-4]:5.54529135193E-2)[&rate=5.703908959004804E-4]:3.922531440602E-2)[&rate=5.703908959004804E-4]:9.370075409786E-2,33[&rate=5.703908959004804E-4]:1.046880612835E-1);
tree STATE_70930000 [&joint=-20979.247999067928,lnP=-20979.247999067928] = [&R] ((((38[&rate=5.490554480585344E-4]:7.083627256186E-1,(((97[&rate=5.490554480585344E-4]:4.019006262904E-1,(101[&rate=5.490554480585344E-4]:6.438658764794E-1,(((((88[&rate=5.490554480585344E-4]:2.551994052481E-2,89[&rate=5.490554480585344E-4]:3.921857066183E-2)[&rate=5.490554480585344E-4]:3.088193447597E-1,(((90[&rate=5.490554480585344E-4]:3.276457861396E-2,91[&rate=5.490554480585344E-4]:3.276457861396E-2)[&rate=5.490554480585344E-4]:7.348179253601E-2,92[&rate=5.490554480585344E-4]:1.0624637115E-1)[&rate=5.490554480585344E-4]:1.658053675807E-1,((86[&rate=5.490554480585344E-4]:8.384618375727E-2,83[&rate=5.490554480585344E-4]:8.384618375727E-2)[&rate=5.490554480585344E-4]:9.007020544763E-2,((85[&rate=5.490554480585344E-4]:5.423460328775E-2,84[&rate=5.490554480585344E-4]:5.423460328775E-2)[&rate=5.490554480585344E-4]:7.463911148009E-2,93[&rate=5.490554480585344E-4]:1.425723449049E-1)[&rate=5.490554480585344E-4]:4.504267443707E-2)[&rate=5.490554480585344E-4]:8.443671938876E-2)[&rate=5.490554480585344E-4]:7.598617669085E-2)[&rate=5.490554480585344E-4]:1.727235057834E-2,87[&rate=5.490554480585344E-4]:3.516116358629E-1)[&rate=5.490554480585344E-4]:1.49571768504E0,(((142[&rate=5.490554480585344E-4]:3.255929576975E-1,(144[&rate=5.490554480585344E-4]:1.312490853094E-1,(145[&rate=5.490554480585344E-4]:9.853192258107E-2,141[&rate=5.490554480585344E-4]:9.579219655349E-2)[&rate=5.490554480585344E-4]:3.819661478323E-2)[&rate=5.490554480585344E-4]:1.888644203332E-1)[&rate=5.490554480585344E-4]:1.032080991002E0,(102[&rate=5.490554480585344E-4]:3.911787084708E-2,(((23[&rate=5.490554480585344E-4]:4.584909388998E-1,(25[&rate=5.490554480585344E-4]:4.531316552438E-1,20[&rate=5.490554480585344E-4]:4.339535730521E-1)[&rate=5.490554480585344E-4]:1.631818776563E-2)[&rate=5.490554480585344E-4]:1.011341393112E-1,(140[&rate=5.490554480585344E-4]:3.983616657875E-1,11[&rate=5.490554480585344E-4]:4.175397479793E-1)[&rate=5.490554480585344E-4]:5.715382338252E-2)[&rate=5.490554480585344E-4]:3.789060322649E-1,(((21[&rate=5.490554480585344E-4]:6.208057399795E-1,28[&rate=5.490554480585344E-4]:6.45463274226E-1)[&rate=5.490554480585344E-4]:1.990670664374E-1,1[&rate=5.490554480585344E-4]:5.822897080045E-2)[&rate=5.490554480585344E-4]:7.477282499753E-2,24[&rate=5.490554480585344E-4]:9.138237136062E-1)[&rate=5.490554480585344E-4]:3.566630097934E-2)[&rate=5.490554480585344E-4]:2.512716918779E-1)[&rate=5.490554480585344E-4]:7.198073538632E-2)[&rate=5.490554480585344E-4]:1.532196920691E-3,((((9[&rate=5.490554480585344E-4]:4.934496257227E-1,(117[&rate=5.490554480585344E-4]:4.539349975202E-1,113[&rate=5.490554480585344E-4]:4.511952714926E-1)[&rate=5.490554480585344E-4]:5.047353231213E-2)[&rate=5.490554480585344E-4]:2.885884614452E-1,((4[&rate=5.490554480585344E-4]:1.252853979087E-1,30[&rate=5.490554480585344E-4]:2.978881376347E-1)[&rate=5.490554480585344E-4]:5.811079271636E-1,(17[&rate=5.490554480585344E-4]:4.943711997765E-1,14[&rate=5.490554480585344E-4]:4.560150353928E-1)[&rate=5.490554480585344E-4]:3.079125362546E-1)[&rate=5.490554480585344E-4]:2.632969360252E-2)[&rate=5.490554480585344E-4]:2.872360994379E-2,(110[&rate=5.490554480585344E-4]:5.421368291382E-1,105[&rate=5.490554480585344E-4]:5.202190209191E-1)[&rate=5.490554480585344E-4]:2.713645940009E-1)[&rate=5.490554480585344E-4]:3.195777632249E-1,((((107[&rate=5.490554480585344E-4]:7.169277485394E-1,((114[&rate=5.490554480585344E-4]:3.82949422521E-1,112[&rate=5.490554480585344E-4]:4.651412033429E-1)[&rate=5.490554480585344E-4]:6.438222978819E-2,109[&rate=5.490554480585344E-4]:5.267837071037E-1)[&rate=5.490554480585344E-4]:2.093221236274E-1)[&rate=5.490554480585344E-4]:1.428443329997E-1,108[&rate=5.490554480585344E-4]:8.570323555117E-1)[&rate=5.490554480585344E-4]:1.708920276709E-1,(115[&rate=5.490554480585344E-4]:5.504343088219E-1,(13[&rate=5.490554480585344E-4]:5.047606956477E-1,19[&rate=5.490554480585344E-4]:5.431168600314E-1)[&rate=5.490554480585344E-4]:1.278653939961E-1)[&rate=5.490554480585344E-4]:4.199558277853E-1)[&rate=5.490554480585344E-4]:2.229241395782E-2,((148[&rate=5.490554480585344E-4]:3.475210897147E-1,143[&rate=5.490554480585344E-4]:3.447813636874E-1)[&rate=5.490554480585344E-4]:4.388942159756E-1,((((106[&rate=5.490554480585344E-4]:4.465596312303E-3,111[&rate=5.490554480585344E-4]:2.090395247667E-2)[&rate=5.490554480585344E-4]:2.843956764948E-1,104[&rate=5.490554480585344E-4]:2.888612728071E-1)[&rate=5.490554480585344E-4]:1.455225764528E-1,139[&rate=5.490554480585344E-4]:6.261646711776E-1)[&rate=5.490554480585344E-4]:1.682462874534E-1,116[&rate=5.490554480585344E-4]:5.423561641105E-1)[&rate=5.490554480585344E-4]:2.057029771962E-1)[&rate=5.490554480585344E-4]:2.446234092584E-1)[&rate=5.490554480585344E-4]:6.368430703174E-2)[&rate=5.490554480585344E-4]:4.804476747501E-2)[&rate=5.490554480585344E-4]:1.977122163792E-1)[&rate=5.490554480585344E-4]:1.241884432761E-1,((6[&rate=5.490554480585344E-4]:6.321544764697E-1,(10[&rate=5.490554480585344E-4]:4.007389700878E-1,15[&rate=5.490554480585344E-4]:4.390951344712E-1)[&rate=5.490554480585344E-4]:2.478538625464E-1)[&rate=5.490554480585344E-4]:2.712765338638E-1,(3[&rate=5.490554480585344E-4]:4.152349947042E-1,18[&rate=5.490554480585344E-4]:5.303034878548E-1)[&rate=5.490554480585344E-4]:4.36141221109E-1)[&rate=5.490554480585344E-4]:5.804155209688E-1)[&rate=5.490554480585344E-4]:2.14813865725E-1)[&rate=5.490554480585344E-4]:8.02237160171E-1)[&rate=5.490554480585344E-4]:8.022603570284E-2,(((39[&rate=5.490554480585344E-4]:4.325682007438E-1,146[&rate=5.490554480585344E-4]:5.527867799787E-1)[&rate=5.490554480585344E-4]:4.236439632283E-2,40[&rate=5.490554480585344E-4]:4.749325970666E-1)[&rate=5.490554480585344E-4]:8.385553222203E-3,16[&rate=5.490554480585344E-4]:2.568811076406E0)[&rate=5.490554480585344E-4]:6.984676307055E-2)[&rate=5.490554480585344E-4]:3.168282737706E-2,(((2[&rate=5.490554480585344E-4]:7.972232043139E-1,(31[&rate=5.490554480585344E-4]:8.096573969355E-1,((22[&rate=5.490554480585344E-4]:4.483735250771E-1,27[&rate=5.490554480585344E-4]:4.648118812415E-1)[&rate=5.490554480585344E-4]:2.806594379143E-1,(26[&rate=5.490554480585344E-4]:5.775422263288E-1,(7[&rate=5.490554480585344E-4]:1.507242130856E-1,8[&rate=5.490554480585344E-4]:1.507242130856E-1)[&rate=5.490554480585344E-4]:3.199686981747E-1)[&rate=5.490554480585344E-4]:1.624496407722E-1)[&rate=5.490554480585344E-4]:2.582991339613E-2)[&rate=5.490554480585344E-4]:2.149630676524E-1)[&rate=5.490554480585344E-4]:1.609812634959E0,147[&rate=5.490554480585344E-4]:5.076870856235E-1)[&rate=5.490554480585344E-4]:3.52521422399E-2,(98[&rate=5.490554480585344E-4]:5.626128341947E-1,(((94[&rate=5.490554480585344E-4]:2.959068207232E-1,100[&rate=5.490554480585344E-4]:2.959068207232E-1)[&rate=5.490554480585344E-4]:1.670666032534E-2,95[&rate=5.490554480585344E-4]:3.973129346006E-1)[&rate=5.490554480585344E-4]:1.141884251281E-1,(99[&rate=5.490554480585344E-4]:2.333546550551E-1,96[&rate=5.490554480585344E-4]:1.978355293722E-1)[&rate=5.490554480585344E-4]:2.890756664221E-1)[&rate=5.490554480585344E-4]:6.204043621475E-2)[&rate=5.490554480585344E-4]:5.136464503468E-2)[&rate=5.490554480585344E-4]:9.928556205336E-2)[&rate=5.490554480585344E-4]:1.918209958112E-1)[&rate=5.490554480585344E-4]:6.818940569267E-1,((((36[&rate=5.490554480585344E-4]:3.770009612605E-2,127[&rate=5.490554480585344E-4]:2.558248041331E0)[&rate=5.490554480585344E-4]:2.025722804874E-1,35[&rate=5.490554480585344E-4]:1.936970341477E-1)[&rate=5.490554480585344E-4]:9.225164669048E-2,121[&rate=5.490554480585344E-4]:2.411976078098E0)[&rate=5.490554480585344E-4]:1.201415064502E-1,((128[&rate=5.490554480585344E-4]:1.269948969995E0,(((((62[&rate=5.490554480585344E-4]:3.597919482211E-1,65[&rate=5.490554480585344E-4]:1.680111263034E-1)[&rate=5.490554480585344E-4]:6.252913764139E-2,60[&rate=5.490554480585344E-4]:2.305402639448E-1)[&rate=5.490554480585344E-4]:2.495838163606E-2,64[&rate=5.490554480585344E-4]:4.061835770875E-1)[&rate=5.490554480585344E-4]:3.555692784062E-1,(61[&rate=5.490554480585344E-4]:4.789888154205E-1,63[&rate=5.490554480585344E-4]:4.378929250095E-1)[&rate=5.490554480585344E-4]:3.238599304842E-1)[&rate=5.490554480585344E-4]:5.870184774498E-1,(69[&rate=5.490554480585344E-4]:7.341594471654E-1,((131[&rate=5.490554480585344E-4]:3.130972122937E-1,(130[&rate=5.490554480585344E-4]:1.533646040285E-1,(129[&rate=5.490554480585344E-4]:9.321227332936E-2,132[&rate=5.490554480585344E-4]:9.595199935672E-2)[&rate=5.490554480585344E-4]:6.015233069913E-2)[&rate=5.490554480585344E-4]:1.569928822378E-1)[&rate=5.490554480585344E-4]:2.66755433816E-1,118[&rate=5.490554480585344E-4]:7.140992214522E-1)[&rate=5.490554480585344E-4]:9.101321603578E-3)[&rate=5.490554480585344E-4]:6.666666802988E-1)[&rate=5.490554480585344E-4]:1.980777403757E-2)[&rate=5.490554480585344E-4]:2.616030725556E-1,((((50[&rate=5.490554480585344E-4]:3.729101045077E-1,49[&rate=5.490554480585344E-4]:3.729101045077E-1)[&rate=5.490554480585344E-4]:1.514990618746E-1,51[&rate=5.490554480585344E-4]:5.298736472566E-1)[&rate=5.490554480585344E-4]:5.125635297031E-2,(46[&rate=5.490554480585344E-4]:5.569021288786E-1,(((41[&rate=5.490554480585344E-4]:3.549498381099E-1,42[&rate=5.490554480585344E-4]:3.604143189841E-1)[&rate=5.490554480585344E-4]:5.2865443691E-2,48[&rate=5.490554480585344E-4]:4.515311287954E-1)[&rate=5.490554480585344E-4]:7.866233468929E-2,43[&rate=5.490554480585344E-4]:5.411224252331E-1)[&rate=5.490554480585344E-4]:1.577970364548E-2)[&rate=5.490554480585344E-4]:5.155027571978E-2)[&rate=5.490554480585344E-4]:6.258401011897E-2,(45[&rate=5.490554480585344E-4]:5.759768802333E-1,(44[&rate=5.490554480585344E-4]:5.018921629197E-1,47[&rate=5.490554480585344E-4]:5.073566437939E-1)[&rate=5.490554480585344E-4]:7.681695775078E-2)[&rate=5.490554480585344E-4]:8.686281317269E-2)[&rate=5.490554480585344E-4]:9.531613685319E-2)[&rate=5.490554480585344E-4]:4.033052680256E-1)[&rate=5.490554480585344E-4]:3.818011487414E-1)[&rate=5.490554480585344E-4]:2.548478777461E-1,(33[&rate=5.490554480585344E-4]:7.971915927394E-2,34[&rate=5.490554480585344E-4]:9.615751543831E-2)[&rate=5.490554480585344E-4]:8.356799970754E-2)[&rate=5.490554480585344E-4]:7.92177075864E-2,((((67[&rate=5.490554480585344E-4]:2.159673787575E-1,(122[&rate=5.490554480585344E-4]:2.101665877899E-1,(123[&rate=5.490554480585344E-4]:6.066263026945E-2,124[&rate=5.490554480585344E-4]:5.793038983232E-2)[&rate=5.490554480585344E-4]:1.495039575204E-1)[&rate=5.490554480585344E-4]:5.070733413083E-1)[&rate=5.490554480585344E-4]:1.586405433188E-1,((126[&rate=5.490554480585344E-4]:1.036019418756E0,((((138[&rate=5.490554480585344E-4]:3.593515984743E-1,136[&rate=5.490554480585344E-4]:2.278447491591E-1)[&rate=5.490554480585344E-4]:2.752959528514E-1,135[&rate=5.490554480585344E-4]:4.346475513257E-1)[&rate=5.490554480585344E-4]:2.92359176E-1,119[&rate=5.490554480585344E-4]:1.074951932805E0)[&rate=5.490554480585344E-4]:7.285417797415E-1,120[&rate=5.490554480585344E-4]:1.707603301588E0)[&rate=5.490554480585344E-4]:1.822822885353E-2)[&rate=5.490554480585344E-4]:3.853893138645E-1,66[&rate=5.490554480585344E-4]:1.742345429358E-1)[&rate=5.490554480585344E-4]:2.003733791404E-1)[&rate=5.490554480585344E-4]:4.805014387693E-1,((125[&rate=5.490554480585344E-4]:9.972207359039E-1,((((103[&rate=5.490554480585344E-4]:5.492276302112E-1,(29[&rate=5.490554480585344E-4]:6.117179573477E-1,(5[&rate=5.490554480585344E-4]:2.303502673715E-1,12[&rate=5.490554480585344E-4]:2.68706431755E-1)[&rate=5.490554480585344E-4]:2.361622105243E-1)[&rate=5.490554480585344E-4]:1.703863851922E-1)[&rate=5.490554480585344E-4]:1.553750969236E0,52[&rate=5.490554480585344E-4]:4.386848648859E-1)[&rate=5.490554480585344E-4]:4.221611498208E-1,53[&rate=5.490554480585344E-4]:8.526492933953E-1)[&rate=5.490554480585344E-4]:1.589454080348E-2,((133[&rate=5.490554480585344E-4]:4.07239862544E-1,(134[&rate=5.490554480585344E-4]:2.396274495341E-1,137[&rate=5.490554480585344E-4]:3.108603262463E-1)[&rate=5.490554480585344E-4]:1.374754267087E-1)[&rate=5.490554480585344E-4]:1.075479421808E0,((((77[&rate=5.490554480585344E-4]:2.3712436301E-1,73[&rate=5.490554480585344E-4]:2.426038150647E-1)[&rate=5.490554480585344E-4]:1.950023353793E-1,(81[&rate=5.490554480585344E-4]:6.422236095888E-2,80[&rate=5.490554480585344E-4]:6.422236095888E-2)[&rate=5.490554480585344E-4]:3.24068720992E-1)[&rate=5.490554480585344E-4]:2.819501808371E-3,(((79[&rate=5.490554480585344E-4]:7.529196130003E-2,71[&rate=5.490554480585344E-4]:4.7894701026E-2)[&rate=5.490554480585344E-4]:1.770350619586E-1,82[&rate=5.490554480585344E-4]:2.605462013407E-1)[&rate=5.490554480585344E-4]:1.465714785575E-2,(72[&rate=5.490554480585344E-4]:3.114242375043E-2,78[&rate=5.490554480585344E-4]:5.306023196975E-2)[&rate=5.490554480585344E-4]:2.139239391446E-1)[&rate=5.490554480585344E-4]:1.323455907272E-1)[&rate=5.490554480585344E-4]:2.219096979628E-1,((76[&rate=5.490554480585344E-4]:5.255987797378E-1,(70[&rate=5.490554480585344E-4]:4.557004968686E-1,74[&rate=5.490554480585344E-4]:4.94056661252E-1)[&rate=5.490554480585344E-4]:3.154211848577E-2)[&rate=5.490554480585344E-4]:2.751150142871E-2,75[&rate=5.490554480585344E-4]:5.531102811665E-1)[&rate=5.490554480585344E-4]:1.092250690486E-1)[&rate=5.490554480585344E-4]:7.84767495781E-1)[&rate=5.490554480585344E-4]:1.679040468148E-1)[&rate=5.490554480585344E-4]:3.390594153663E-1)[&rate=5.490554480585344E-4]:3.607423059641E-1,((57[&rate=5.490554480585344E-4]:5.645901438867E-1,((55[&rate=5.490554480585344E-4]:3.548012108201E-1,56[&rate=5.490554480585344E-4]:3.548012108201E-1)[&rate=5.490554480585344E-4]:1.323779993955E-1,(58[&rate=5.490554480585344E-4]:4.373703895489E-1,(54[&rate=5.490554480585344E-4]:2.44206200851E-1,(59[&rate=5.490554480585344E-4]:1.866391348155E-1,37[&rate=5.490554480585344E-4]:2.248905009357E-1)[&rate=5.490554480585344E-4]:9.581843215571E-2)[&rate=5.490554480585344E-4]:1.357871395176E-1)[&rate=5.490554480585344E-4]:7.71312250384E-2)[&rate=5.490554480585344E-4]:6.648197192236E-2)[&rate=5.490554480585344E-4]:3.696222647477E-1,68[&rate=5.490554480585344E-4]:8.822998403283E-1)[&rate=5.490554480585344E-4]:3.089965348729E-1)[&rate=5.490554480585344E-4]:2.115336234166E-1)[&rate=5.490554480585344E-4]:4.011798299451E-2,32[&rate=5.490554480585344E-4]:1.029583699087E-2)[&rate=5.490554480585344E-4]:2.267295775223E-1);
tree STATE_70940000 [&joint=-20951.16901066143,lnP=-20951.16901066143] = [&R] (((((((38[&rate=5.56909325869653E-4]:7.32605508514E-1,((((2[&rate=5.56909325869653E-4]:7.835086904879E-1,((26[&rate=5.56909325869653E-4]:6.761594662671E-1,(7[&rate=5.56909325869653E-4]:1.991920384566E-1,8[&rate=5.56909325869653E-4]:1.991920384566E-1)[&rate=5.56909325869653E-4]:3.70118112742E-1)[&rate=5.56909325869653E-4]:4.261839861345E-2,((22[&rate=5.56909325869653E-4]:2.014028792798E-1,27[&rate=5.56909325869653E-4]:2.178412354442E-1)[&rate=5.56909325869653E-4]:4.852981401804E-1,31[&rate=5.56909325869653E-4]:7.414955400082E-1)[&rate=5.56909325869653E-4]:2.111794131067E-2)[&rate=5.56909325869653E-4]:2.48292469443E-1)[&rate=5.56909325869653E-4]:1.605120754855E0,40[&rate=5.56909325869653E-4]:4.319036425136E-1)[&rate=5.56909325869653E-4]:1.261115491044E-1,((16[&rate=5.56909325869653E-4]:2.528154506177E0,39[&rate=5.56909325869653E-4]:4.426615800593E-1)[&rate=5.56909325869653E-4]:1.023709485269E-1,(146[&rate=5.56909325869653E-4]:5.515209819519E-1,147[&rate=5.56909325869653E-4]:4.886794518973E-1)[&rate=5.56909325869653E-4]:1.137301258692E-1)[&rate=5.56909325869653E-4]:1.298266303182E-2)[&rate=5.56909325869653E-4]:2.192931162121E-2,((((101[&rate=5.56909325869653E-4]:8.406787755754E-1,((((((90[&rate=5.56909325869653E-4]:1.454025250193E-2,91[&rate=5.56909325869653E-4]:1.454025250193E-2)[&rate=5.56909325869653E-4]:1.3448827816E-2,92[&rate=5.56909325869653E-4]:2.798908031793E-2)[&rate=5.56909325869653E-4]:2.603887557259E-1,(87[&rate=5.56909325869653E-4]:2.596394255322E-1,(85[&rate=5.56909325869653E-4]:1.711377056903E-1,(83[&rate=5.56909325869653E-4]:5.367416652766E-2,((86[&rate=5.56909325869653E-4]:1.683251441676E-2,93[&rate=5.56909325869653E-4]:3.053114455377E-2)[&rate=5.56909325869653E-4]:2.386285540902E-2,84[&rate=5.56909325869653E-4]:4.069536982578E-2)[&rate=5.56909325869653E-4]:1.297879670188E-2)[&rate=5.56909325869653E-4]:1.174635391626E-1)[&rate=5.56909325869653E-4]:8.850171984194E-2)[&rate=5.56909325869653E-4]:1.503978037462E-2)[&rate=5.56909325869653E-4]:1.251259640318E-2,(88[&rate=5.56909325869653E-4]:6.321729725996E-2,89[&rate=5.56909325869653E-4]:7.691592739698E-2)[&rate=5.56909325869653E-4]:2.239745050501E-1)[&rate=5.56909325869653E-4]:1.37909318819E0,(((15[&rate=5.56909325869653E-4]:6.253037276868E-1,10[&rate=5.56909325869653E-4]:5.869475633034E-1)[&rate=5.56909325869653E-4]:1.298622576389E-1,(6[&rate=5.56909325869653E-4]:6.574856317454E-1,18[&rate=5.56909325869653E-4]:7.204993303755E-1)[&rate=5.56909325869653E-4]:4.288583303252E-2)[&rate=5.56909325869653E-4]:2.810863617716E-2,3[&rate=5.56909325869653E-4]:6.764253064346E-1)[&rate=5.56909325869653E-4]:4.501336566682E-1)[&rate=5.56909325869653E-4]:2.110537020597E-1,((((((110[&rate=5.56909325869653E-4]:4.454680500767E-1,105[&rate=5.56909325869653E-4]:4.235502418577E-1)[&rate=5.56909325869653E-4]:3.005444604669E-1,(((4[&rate=5.56909325869653E-4]:9.670096220003E-2,30[&rate=5.56909325869653E-4]:2.69303701926E-1)[&rate=5.56909325869653E-4]:4.183471293254E-1,(113[&rate=5.56909325869653E-4]:4.978117899015E-1,9[&rate=5.56909325869653E-4]:4.895926118194E-1)[&rate=5.56909325869653E-4]:7.477054819909E-2)[&rate=5.56909325869653E-4]:2.981693951885E-2,117[&rate=5.56909325869653E-4]:6.05139003647E-1)[&rate=5.56909325869653E-4]:1.49092684979E-1)[&rate=5.56909325869653E-4]:8.913025125447E-2,(17[&rate=5.56909325869653E-4]:3.705989289617E-1,14[&rate=5.56909325869653E-4]:3.32242764578E-1)[&rate=5.56909325869653E-4]:5.083794492749E-1)[&rate=5.56909325869653E-4]:3.258289413015E-1,((((107[&rate=5.56909325869653E-4]:5.640739925766E-1,((114[&rate=5.56909325869653E-4]:2.021733862922E-1,112[&rate=5.56909325869653E-4]:2.843651671141E-1)[&rate=5.56909325869653E-4]:2.57343843698E-1,109[&rate=5.56909325869653E-4]:5.389692847847E-1)[&rate=5.56909325869653E-4]:4.428278998358E-2)[&rate=5.56909325869653E-4]:2.160256525953E-1,108[&rate=5.56909325869653E-4]:7.773599191445E-1)[&rate=5.56909325869653E-4]:1.395878824286E-1,(115[&rate=5.56909325869653E-4]:5.406637182354E-1,(13[&rate=5.56909325869653E-4]:3.718520011508E-1,19[&rate=5.56909325869653E-4]:4.102081655345E-1)[&rate=5.56909325869653E-4]:2.510034979064E-1)[&rate=5.56909325869653E-4]:3.187498367623E-1)[&rate=5.56909325869653E-4]:3.325750458705E-2,((((104[&rate=5.56909325869653E-4]:2.40035761002E-1,111[&rate=5.56909325869653E-4]:2.564741171664E-1)[&rate=5.56909325869653E-4]:3.849631233485E-2,(106[&rate=5.56909325869653E-4]:2.624235094701E-1,139[&rate=5.56909325869653E-4]:4.542043313878E-1)[&rate=5.56909325869653E-4]:1.610856386677E-2)[&rate=5.56909325869653E-4]:2.474213863662E-1,116[&rate=5.56909325869653E-4]:4.656794871003E-1)[&rate=5.56909325869653E-4]:3.129007102604E-1,(148[&rate=5.56909325869653E-4]:3.003314644808E-1,143[&rate=5.56909325869653E-4]:2.975917384535E-1)[&rate=5.56909325869653E-4]:5.166048972635E-1)[&rate=5.56909325869653E-4]:1.14090862224E-1)[&rate=5.56909325869653E-4]:1.915883147478E-1)[&rate=5.56909325869653E-4]:5.639990949402E-2,(142[&rate=5.56909325869653E-4]:7.132684464116E-1,(141[&rate=5.56909325869653E-4]:3.039468053799E-1,(144[&rate=5.56909325869653E-4]:2.895741652933E-1,145[&rate=5.56909325869653E-4]:2.950536173482E-1)[&rate=5.56909325869653E-4]:1.163291405929E-2)[&rate=5.56909325869653E-4]:4.065819150041E-1)[&rate=5.56909325869653E-4]:6.821853579631E-1)[&rate=5.56909325869653E-4]:1.295414145202E-1,(((23[&rate=5.56909325869653E-4]:8.066050892125E-1,(25[&rate=5.56909325869653E-4]:7.192163876849E-1,20[&rate=5.56909325869653E-4]:7.000383054931E-1)[&rate=5.56909325869653E-4]:9.834760563731E-2)[&rate=5.56909325869653E-4]:6.868958616585E-2,(140[&rate=5.56909325869653E-4]:6.550970049071E-1,11[&rate=5.56909325869653E-4]:6.742750870989E-1)[&rate=5.56909325869653E-4]:1.160880814303E-1)[&rate=5.56909325869653E-4]:3.701616155383E-1,(102[&rate=5.56909325869653E-4]:5.946994406222E-2,(((21[&rate=5.56909325869653E-4]:3.429941308943E-1,28[&rate=5.56909325869653E-4]:3.676516651408E-1)[&rate=5.56909325869653E-4]:4.815860589999E-1,1[&rate=5.56909325869653E-4]:6.293635427771E-2)[&rate=5.56909325869653E-4]:1.273281012429E-1,24[&rate=5.56909325869653E-4]:9.710863733289E-1)[&rate=5.56909325869653E-4]:2.500274063497E-1)[&rate=5.56909325869653E-4]:3.530141534769E-2)[&rate=5.56909325869653E-4]:1.836485170191E-1)[&rate=5.56909325869653E-4]:6.193251476087E-2)[&rate=5.56909325869653E-4]:5.058058364405E-1)[&rate=5.56909325869653E-4]:5.812728136894E-1,(((94[&rate=5.56909325869653E-4]:2.396909960398E-1,100[&rate=5.56909325869653E-4]:2.396909960398E-1)[&rate=5.56909325869653E-4]:1.339718488172E-1,95[&rate=5.56909325869653E-4]:4.583622984091E-1)[&rate=5.56909325869653E-4]:1.136468796099E-1,97[&rate=5.56909325869653E-4]:3.616266643578E-1)[&rate=5.56909325869653E-4]:1.612251454707E-2)[&rate=5.56909325869653E-4]:9.551326159395E-3,(96[&rate=5.56909325869653E-4]:5.651784094001E-1,99[&rate=5.56909325869653E-4]:6.00697535083E-1)[&rate=5.56909325869653E-4]:7.914445391012E-3)[&rate=5.56909325869653E-4]:2.168725518896E-2,98[&rate=5.56909325869653E-4]:6.084413121657E-1)[&rate=5.56909325869653E-4]:9.991849161979E-2)[&rate=5.56909325869653E-4]:2.209670162038E-1)[&rate=5.56909325869653E-4]:7.45033745286E-1,(((128[&rate=5.56909325869653E-4]:1.33679832072E0,((((64[&rate=5.56909325869653E-4]:3.097353584836E-1,65[&rate=5.56909325869653E-4]:1.590504269769E-1)[&rate=5.56909325869653E-4]:5.794927026447E-2,(60[&rate=5.56909325869653E-4]:1.368005340152E-1,62[&rate=5.56909325869653E-4]:3.285813559329E-1)[&rate=5.56909325869653E-4]:8.019916322624E-2)[&rate=5.56909325869653E-4]:8.084618745906E-2,(61[&rate=5.56909325869653E-4]:9.205944539144E-2,63[&rate=5.56909325869653E-4]:5.09635549804E-2)[&rate=5.56909325869653E-4]:3.975672612268E-1)[&rate=5.56909325869653E-4]:9.38071115533E-1,(118[&rate=5.56909325869653E-4]:6.867923714189E-1,(((130[&rate=5.56909325869653E-4]:2.08296644424E-1,(132[&rate=5.56909325869653E-4]:1.065470950328E-1,129[&rate=5.56909325869653E-4]:1.038073690055E-1)[&rate=5.56909325869653E-4]:1.044892754186E-1)[&rate=5.56909325869653E-4]:3.352631471121E-2,131[&rate=5.56909325869653E-4]:2.445626851626E-1)[&rate=5.56909325869653E-4]:3.07638903912E-1,69[&rate=5.56909325869653E-4]:6.974070685269E-1)[&rate=5.56909325869653E-4]:3.442070016493E-4)[&rate=5.56909325869653E-4]:7.409054507324E-1)[&rate=5.56909325869653E-4]:4.882652596639E-2)[&rate=5.56909325869653E-4]:5.00986432348E-1,((47[&rate=5.56909325869653E-4]:5.67273609376E-1,45[&rate=5.56909325869653E-4]:5.590768880646E-1)[&rate=5.56909325869653E-4]:6.597852910159E-2,(((51[&rate=5.56909325869653E-4]:5.405845584796E-1,(50[&rate=5.56909325869653E-4]:3.85238557151E-1,49[&rate=5.56909325869653E-4]:3.85238557151E-1)[&rate=5.56909325869653E-4]:1.498815204544E-1)[&rate=5.56909325869653E-4]:7.306434872034E-3,44[&rate=5.56909325869653E-4]:5.697489168488E-1)[&rate=5.56909325869653E-4]:2.3214994675E-2,(43[&rate=5.56909325869653E-4]:5.563552025108E-1,(46[&rate=5.56909325869653E-4]:5.257680727009E-1,(41[&rate=5.56909325869653E-4]:4.202260643143E-1,(42[&rate=5.56909325869653E-4]:3.015300234222E-1,48[&rate=5.56909325869653E-4]:3.397813895425E-1)[&rate=5.56909325869653E-4]:1.241605217663E-1)[&rate=5.56909325869653E-4]:5.089719964361E-2)[&rate=5.56909325869653E-4]:3.058712980992E-2)[&rate=5.56909325869653E-4]:4.207318988725E-2)[&rate=5.56909325869653E-4]:3.482374607947E-2)[&rate=5.56909325869653E-4]:4.393331236108E-1)[&rate=5.56909325869653E-4]:1.757456381295E-1,((36[&rate=5.56909325869653E-4]:8.720685616756E-2,35[&rate=5.56909325869653E-4]:4.06315137018E-2)[&rate=5.56909325869653E-4]:3.813439621313E-2,(121[&rate=5.56909325869653E-4]:1.911873501898E0,127[&rate=5.56909325869653E-4]:2.352969392309E0)[&rate=5.56909325869653E-4]:2.929198052775E-1)[&rate=5.56909325869653E-4]:4.059973579953E-1)[&rate=5.56909325869653E-4]:3.905105393743E-1)[&rate=5.56909325869653E-4]:5.180171083658E-3,((((((138[&rate=5.56909325869653E-4]:1.53362407733E-1,136[&rate=5.56909325869653E-4]:2.185555841782E-2)[&rate=5.56909325869653E-4]:3.984173087747E-1,135[&rate=5.56909325869653E-4]:3.517797165077E-1)[&rate=5.56909325869653E-4]:9.589863287715E-3,120[&rate=5.56909325869653E-4]:6.134243743159E-1)[&rate=5.56909325869653E-4]:1.107706021924E0,(119[&rate=5.56909325869653E-4]:1.648924683546E0,126[&rate=5.56909325869653E-4]:8.632221609024E-1)[&rate=5.56909325869653E-4]:1.680961236524E-1)[&rate=5.56909325869653E-4]:5.4732053182E-1,(67[&rate=5.56909325869653E-4]:2.055067066826E-1,(122[&rate=5.56909325869653E-4]:2.912739372978E-1,(124[&rate=5.56909325869653E-4]:1.239569352867E-1,123[&rate=5.56909325869653E-4]:1.266891757238E-1)[&rate=5.56909325869653E-4]:1.64584761574E-1)[&rate=5.56909325869653E-4]:4.155053197255E-1)[&rate=5.56909325869653E-4]:1.259579200071E-1)[&rate=5.56909325869653E-4]:6.905188324343E-2,66[&rate=5.56909325869653E-4]:4.005165099332E-1)[&rate=5.56909325869653E-4]:4.79937468435E-1)[&rate=5.56909325869653E-4]:3.230974446685E-2,((125[&rate=5.56909325869653E-4]:6.134072642443E-1,(((103[&rate=5.56909325869653E-4]:4.271642749111E-1,(29[&rate=5.56909325869653E-4]:5.36745957688E-1,(5[&rate=5.56909325869653E-4]:2.128263072424E-1,12[&rate=5.56909325869653E-4]:2.511824716259E-1)[&rate=5.56909325869653E-4]:1.787141709936E-1)[&rate=5.56909325869653E-4]:1.232950295519E-1)[&rate=5.56909325869653E-4]:1.932157564199E0,52[&rate=5.56909325869653E-4]:6.950281045492E-1)[&rate=5.56909325869653E-4]:4.372622726403E-2,(((((((81[&rate=5.56909325869653E-4]:6.76710543837E-2,80[&rate=5.56909325869653E-4]:6.76710543837E-2)[&rate=5.56909325869653E-4]:1.948365100328E-1,((79[&rate=5.56909325869653E-4]:8.926315298271E-2,(72[&rate=5.56909325869653E-4]:2.93184109271E-2,78[&rate=5.56909325869653E-4]:5.123621914642E-2)[&rate=5.56909325869653E-4]:3.80269338363E-2)[&rate=5.56909325869653E-4]:1.024010617959E-1,82[&rate=5.56909325869653E-4]:1.998833928607E-1)[&rate=5.56909325869653E-4]:7.906252772019E-2)[&rate=5.56909325869653E-4]:7.208575161017E-2,(73[&rate=5.56909325869653E-4]:2.869366795645E-1,77[&rate=5.56909325869653E-4]:2.814572275098E-1)[&rate=5.56909325869653E-4]:9.697170495526E-2)[&rate=5.56909325869653E-4]:9.444439117257E-2,71[&rate=5.56909325869653E-4]:4.098596250075E-1)[&rate=5.56909325869653E-4]:8.467515208005E-2,(((74[&rate=5.56909325869653E-4]:3.498023411264E-1,76[&rate=5.56909325869653E-4]:3.498023411264E-1)[&rate=5.56909325869653E-4]:1.124170989914E-1,70[&rate=5.56909325869653E-4]:4.238632757343E-1)[&rate=5.56909325869653E-4]:2.874117588582E-2,75[&rate=5.56909325869653E-4]:4.909606160036E-1)[&rate=5.56909325869653E-4]:7.206731176877E-2)[&rate=5.56909325869653E-4]:8.53576871945E-1,(137[&rate=5.56909325869653E-4]:4.791553944458E-1,(133[&rate=5.56909325869653E-4]:4.036169875024E-1,134[&rate=5.56909325869653E-4]:3.734800012012E-1)[&rate=5.56909325869653E-4]:3.444251653239E-2)[&rate=5.56909325869653E-4]:1.014161734039E0)[&rate=5.56909325869653E-4]:2.040512047976E-2,53[&rate=5.56909325869653E-4]:6.90546861585E-1)[&rate=5.56909325869653E-4]:4.001074891684E-2)[&rate=5.56909325869653E-4]:9.323216740372E-2)[&rate=5.56909325869653E-4]:3.860012060184E-1,((57[&rate=5.56909325869653E-4]:4.094498357597E-1,(((55[&rate=5.56909325869653E-4]:3.102779756587E-1,56[&rate=5.56909325869653E-4]:3.102779756587E-1)[&rate=5.56909325869653E-4]:4.966127582332E-2,((54[&rate=5.56909325869653E-4]:2.145932036017E-1,59[&rate=5.56909325869653E-4]:2.528445697219E-1)[&rate=5.56909325869653E-4]:1.068828469817E-1,37[&rate=5.56909325869653E-4]:3.979787828239E-1)[&rate=5.56909325869653E-4]:8.408556089931E-3)[&rate=5.56909325869653E-4]:1.564940093182E-2,58[&rate=5.56909325869653E-4]:4.029110567855E-1)[&rate=5.56909325869653E-4]:2.293222159719E-2)[&rate=5.56909325869653E-4]:2.124350001777E-1,68[&rate=5.56909325869653E-4]:5.699722676314E-1)[&rate=5.56909325869653E-4]:2.627695359646E-1)[&rate=5.56909325869653E-4]:6.277425570113E-1)[&rate=5.56909325869653E-4]:6.244272702126E-2,34[&rate=5.56909325869653E-4]:1.121927512262E-1)[&rate=5.56909325869653E-4]:2.504488917926E-2,32[&rate=5.56909325869653E-4]:1.153198321864E-1)[&rate=5.56909325869653E-4]:2.731749011979E-2,33[&rate=5.56909325869653E-4]:1.481167743609E-1);
tree STATE_70950000 [&joint=-20990.32528407853,lnP=-20990.32528407853] = [&R] (34[&rate=5.825341941117924E-4]:1.816096441884E-1,((((33[&rate=5.825341941117924E-4]:2.873627478068E-2,((125[&rate=5.825341941117924E-4]:1.378884919988E0,((53[&rate=5.825341941117924E-4]:3.477669194818E-1,(52[&rate=5.825341941117924E-4]:2.200676003785E-1,((103[&rate=5.825341941117924E-4]:6.700941267237E-1,(29[&rate=5.825341941117924E-4]:6.943876279976E-1,(5[&rate=5.825341941117924E-4]:3.103760147263E-1,12[&rate=5.825341941117924E-4]:3.487321791098E-1)[&rate=5.825341941117924E-4]:2.388061338193E-1)[&rate=5.825341941117924E-4]:2.085832110549E-1)[&rate=5.825341941117924E-4]:1.142957023294E0,(137[&rate=5.825341941117924E-4]:5.845859028041E-1,(134[&rate=5.825341941117924E-4]:5.044352400422E-1,133[&rate=5.825341941117924E-4]:5.345722263433E-1)[&rate=5.825341941117924E-4]:8.917786049713E-3)[&rate=5.825341941117924E-4]:3.791501787202E-1)[&rate=5.825341941117924E-4]:7.131018492213E-2)[&rate=5.825341941117924E-4]:1.358960404147E-1)[&rate=5.825341941117924E-4]:3.395737223049E-1,((((71[&rate=5.825341941117924E-4]:2.130938735802E-1,(80[&rate=5.825341941117924E-4]:1.326774527527E-1,81[&rate=5.825341941117924E-4]:1.326774527527E-1)[&rate=5.825341941117924E-4]:9.959450301928E-2)[&rate=5.825341941117924E-4]:1.11724336588E-1,(((72[&rate=5.825341941117924E-4]:5.592070657392E-2,78[&rate=5.825341941117924E-4]:7.783851479324E-2)[&rate=5.825341941117924E-4]:1.381577061485E-1,82[&rate=5.825341941117924E-4]:2.242153990239E-1)[&rate=5.825341941117924E-4]:1.165187855103E-2,79[&rate=5.825341941117924E-4]:2.276480994928E-1)[&rate=5.825341941117924E-4]:1.245673709494E-1)[&rate=5.825341941117924E-4]:1.251121406367E-1,(73[&rate=5.825341941117924E-4]:3.467700783015E-1,77[&rate=5.825341941117924E-4]:3.412906262467E-1)[&rate=5.825341941117924E-4]:1.716534231883E-1)[&rate=5.825341941117924E-4]:3.240955832258E-1,((70[&rate=5.825341941117924E-4]:5.077158208066E-1,(76[&rate=5.825341941117924E-4]:4.287362707696E-1,74[&rate=5.825341941117924E-4]:4.287362707696E-1)[&rate=5.825341941117924E-4]:1.173357144205E-1)[&rate=5.825341941117924E-4]:1.273328100909E-2,75[&rate=5.825341941117924E-4]:5.588052661991E-1)[&rate=5.825341941117924E-4]:2.837138185165E-1)[&rate=5.825341941117924E-4]:5.912846156832E-1)[&rate=5.825341941117924E-4]:9.019267918624E-1)[&rate=5.825341941117924E-4]:1.558014077519E-1,((57[&rate=5.825341941117924E-4]:5.668217950588E-1,(((59[&rate=5.825341941117924E-4]:3.481503142629E-1,37[&rate=5.825341941117924E-4]:3.864016803831E-1)[&rate=5.825341941117924E-4]:2.968819513178E-2,(58[&rate=5.825341941117924E-4]:3.787457454313E-1,(55[&rate=5.825341941117924E-4]:2.732334329075E-1,56[&rate=5.825341941117924E-4]:2.732334329075E-1)[&rate=5.825341941117924E-4]:7.818990815207E-2)[&rate=5.825341941117924E-4]:1.821844702349E-2)[&rate=5.825341941117924E-4]:6.124203840475E-3,54[&rate=5.825341941117924E-4]:3.457113471149E-1)[&rate=5.825341941117924E-4]:1.801268413865E-1)[&rate=5.825341941117924E-4]:2.077197662931E-1,68[&rate=5.825341941117924E-4]:7.226289930459E-1)[&rate=5.825341941117924E-4]:6.453906680271E-1)[&rate=5.825341941117924E-4]:8.78893062744E-2)[&rate=5.825341941117924E-4]:2.717297851252E-2,32[&rate=5.825341941117924E-4]:5.042980123848E-2)[&rate=5.825341941117924E-4]:1.183162384143E-2,((38[&rate=5.825341941117924E-4]:8.113847971913E-1,(146[&rate=5.825341941117924E-4]:7.721440923051E-1,(40[&rate=5.825341941117924E-4]:6.296807313194E-1,((((96[&rate=5.825341941117924E-4]:5.743756041527E-1,99[&rate=5.825341941117924E-4]:6.098947298355E-1)[&rate=5.825341941117924E-4]:6.419592683346E-2,((101[&rate=5.825341941117924E-4]:8.659705062298E-1,(((((((90[&rate=5.825341941117924E-4]:1.46126521344E-2,91[&rate=5.825341941117924E-4]:1.46126521344E-2)[&rate=5.825341941117924E-4]:8.022693076061E-2,92[&rate=5.825341941117924E-4]:9.483958289501E-2)[&rate=5.825341941117924E-4]:9.445863506428E-2,((83[&rate=5.825341941117924E-4]:1.142510757086E-1,((84[&rate=5.825341941117924E-4]:9.734826463473E-2,85[&rate=5.825341941117924E-4]:9.734826463473E-2)[&rate=5.825341941117924E-4]:1.325078384367E-2,(86[&rate=5.825341941117924E-4]:2.1781203974E-2,93[&rate=5.825341941117924E-4]:3.547983411102E-2)[&rate=5.825341941117924E-4]:8.881784450439E-2)[&rate=5.825341941117924E-4]:3.652027230198E-3)[&rate=5.825341941117924E-4]:1.165227655877E-2,87[&rate=5.825341941117924E-4]:1.259033522674E-1)[&rate=5.825341941117924E-4]:4.96962355549E-2)[&rate=5.825341941117924E-4]:1.127679290869E-2,(88[&rate=5.825341941117924E-4]:9.671245304836E-2,89[&rate=5.825341941117924E-4]:1.104110831854E-1)[&rate=5.825341941117924E-4]:9.01639276826E-2)[&rate=5.825341941117924E-4]:8.941708838089E-1,3[&rate=5.825341941117924E-4]:5.413212371427E-1)[&rate=5.825341941117924E-4]:2.492270694301E-1,((18[&rate=5.825341941117924E-4]:8.32483664577E-1,6[&rate=5.825341941117924E-4]:7.694699659468E-1)[&rate=5.825341941117924E-4]:1.271435958442E-2,(15[&rate=5.825341941117924E-4]:4.535712725365E-1,10[&rate=5.825341941117924E-4]:4.152151081531E-1)[&rate=5.825341941117924E-4]:3.834075735425E-1)[&rate=5.825341941117924E-4]:6.041877556203E-2)[&rate=5.825341941117924E-4]:7.350538803526E-1,((((((21[&rate=5.825341941117924E-4]:6.41194777662E-1,28[&rate=5.825341941117924E-4]:6.658523119085E-1)[&rate=5.825341941117924E-4]:1.823686482087E-1,1[&rate=5.825341941117924E-4]:6.191959025419E-2)[&rate=5.825341941117924E-4]:9.169962883458E-2,24[&rate=5.825341941117924E-4]:9.34441136897E-1)[&rate=5.825341941117924E-4]:3.680338559444E-1,(102[&rate=5.825341941117924E-4]:5.166662234742E-2,((23[&rate=5.825341941117924E-4]:7.597337474667E-1,(25[&rate=5.825341941117924E-4]:7.508645211623E-1,20[&rate=5.825341941117924E-4]:7.316864389706E-1)[&rate=5.825341941117924E-4]:1.9828130414E-2)[&rate=5.825341941117924E-4]:1.638159101431E-1,(140[&rate=5.825341941117924E-4]:3.202944578875E-1,11[&rate=5.825341941117924E-4]:3.394725400792E-1)[&rate=5.825341941117924E-4]:4.991456106814E-1)[&rate=5.825341941117924E-4]:2.788018962443E-1)[&rate=5.825341941117924E-4]:8.916453487761E-2)[&rate=5.825341941117924E-4]:1.137646448098E-1,(142[&rate=5.825341941117924E-4]:6.324716023089E-1,((145[&rate=5.825341941117924E-4]:8.155791983785E-2,141[&rate=5.825341941117924E-4]:7.881819381027E-2)[&rate=5.825341941117924E-4]:8.264950152138E-2,144[&rate=5.825341941117924E-4]:1.587279693043E-1)[&rate=5.825341941117924E-4]:4.682641809497E-1)[&rate=5.825341941117924E-4]:8.686995421917E-1)[&rate=5.825341941117924E-4]:2.784674193101E-2,(((117[&rate=5.825341941117924E-4]:6.842947646705E-1,(105[&rate=5.825341941117924E-4]:6.023901275598E-1,110[&rate=5.825341941117924E-4]:6.243079357789E-1)[&rate=5.825341941117924E-4]:5.176765080924E-2)[&rate=5.825341941117924E-4]:1.493548096066E-1,(((4[&rate=5.825341941117924E-4]:3.631191534438E-1,30[&rate=5.825341941117924E-4]:5.357218931699E-1)[&rate=5.825341941117924E-4]:2.290304998722E-1,((17[&rate=5.825341941117924E-4]:4.929902446701E-1,14[&rate=5.825341941117924E-4]:4.546340802865E-1)[&rate=5.825341941117924E-4]:7.48507966575E-2,9[&rate=5.825341941117924E-4]:5.212656988619E-1)[&rate=5.825341941117924E-4]:1.201990229473E-1)[&rate=5.825341941117924E-4]:8.077571047046E-3,113[&rate=5.825341941117924E-4]:6.577614709383E-1)[&rate=5.825341941117924E-4]:1.731483773112E-1)[&rate=5.825341941117924E-4]:2.480353869585E-1,((((13[&rate=5.825341941117924E-4]:4.218673980501E-1,19[&rate=5.825341941117924E-4]:4.602235624338E-1)[&rate=5.825341941117924E-4]:2.141922954831E-1,115[&rate=5.825341941117924E-4]:5.538679127113E-1)[&rate=5.825341941117924E-4]:6.698568983604E-2,((109[&rate=5.825341941117924E-4]:5.789640054929E-1,(114[&rate=5.825341941117924E-4]:7.542114413104E-2,112[&rate=5.825341941117924E-4]:1.576129249529E-1)[&rate=5.825341941117924E-4]:4.240908065674E-1)[&rate=5.825341941117924E-4]:1.816130540164E-2,(107[&rate=5.825341941117924E-4]:4.746372545502E-1,108[&rate=5.825341941117924E-4]:4.718975285228E-1)[&rate=5.825341941117924E-4]:1.033099741527E-1)[&rate=5.825341941117924E-4]:1.031803464473E-1)[&rate=5.825341941117924E-4]:2.368902929483E-1,((((139[&rate=5.825341941117924E-4]:1.995032930615E-1,111[&rate=5.825341941117924E-4]:2.416082730815E-2)[&rate=5.825341941117924E-4]:2.383326130141E-1,(106[&rate=5.825341941117924E-4]:2.163375420808E-1,104[&rate=5.825341941117924E-4]:2.163375420808E-1)[&rate=5.825341941117924E-4]:2.971754207714E-2)[&rate=5.825341941117924E-4]:3.633507925276E-1,116[&rate=5.825341941117924E-4]:5.491319040827E-1)[&rate=5.825341941117924E-4]:2.798246641469E-1,(148[&rate=5.825341941117924E-4]:2.846251676272E-1,143[&rate=5.825341941117924E-4]:2.818854415999E-1)[&rate=5.825341941117924E-4]:5.82687564986E-1)[&rate=5.825341941117924E-4]:2.878732726614E-2)[&rate=5.825341941117924E-4]:1.390095588904E-1)[&rate=5.825341941117924E-4]:2.774699114975E-1)[&rate=5.825341941117924E-4]:2.458993689869E-1)[&rate=5.825341941117924E-4]:3.43108045332E-1)[&rate=5.825341941117924E-4]:5.733033900845E-1,((94[&rate=5.825341941117924E-4]:4.348517547443E-2,100[&rate=5.825341941117924E-4]:4.348517547443E-2)[&rate=5.825341941117924E-4]:1.785641913159E-1,95[&rate=5.825341941117924E-4]:3.067488203424E-1)[&rate=5.825341941117924E-4]:2.987051792731E-1)[&rate=5.825341941117924E-4]:5.770769530494E-2)[&rate=5.825341941117924E-4]:8.025364381898E-3,98[&rate=5.825341941117924E-4]:6.602580975537E-1)[&rate=5.825341941117924E-4]:5.988528465837E-2,((((16[&rate=5.825341941117924E-4]:2.441706813207E0,147[&rate=5.825341941117924E-4]:4.135909362706E-1)[&rate=5.825341941117924E-4]:4.720423181875E-2,(((2[&rate=5.825341941117924E-4]:3.20925290358E-1,31[&rate=5.825341941117924E-4]:5.483225506321E-1)[&rate=5.825341941117924E-4]:3.816130399837E-1,(22[&rate=5.825341941117924E-4]:5.72839654733E-1,27[&rate=5.825341941117924E-4]:5.892780108974E-1)[&rate=5.825341941117924E-4]:3.023014153348E-1)[&rate=5.825341941117924E-4]:6.415316630708E-4,(26[&rate=5.825341941117924E-4]:7.784504580292E-1,(7[&rate=5.825341941117924E-4]:2.194542374724E-2,8[&rate=5.825341941117924E-4]:2.194542374724E-2)[&rate=5.825341941117924E-4]:6.496557192135E-1)[&rate=5.825341941117924E-4]:1.082910478113E-1)[&rate=5.825341941117924E-4]:1.656964059734E0)[&rate=5.825341941117924E-4]:3.29854992209E-2,39[&rate=5.825341941117924E-4]:4.364036181299E-1)[&rate=5.825341941117924E-4]:1.046035175347E-1,97[&rate=5.825341941117924E-4]:4.699688842984E-1)[&rate=5.825341941117924E-4]:5.072094600118E-2)[&rate=5.825341941117924E-4]:3.79526496537E-2)[&rate=5.825341941117924E-4]:2.224478175073E-2)[&rate=5.825341941117924E-4]:2.277652950502E-1)[&rate=5.825341941117924E-4]:4.077939733743E-1,((36[&rate=5.825341941117924E-4]:2.014993421742E-1,(35[&rate=5.825341941117924E-4]:6.099701064725E-2,(121[&rate=5.825341941117924E-4]:1.944006308102E0,127[&rate=5.825341941117924E-4]:2.385102198513E0)[&rate=5.825341941117924E-4]:2.430180998055E-1)[&rate=5.825341941117924E-4]:9.392698906123E-2)[&rate=5.825341941117924E-4]:1.146735821968E-1,((((65[&rate=5.825341941117924E-4]:1.530620671571E-1,((64[&rate=5.825341941117924E-4]:2.183987166965E-1,62[&rate=5.825341941117924E-4]:2.594946071075E-1)[&rate=5.825341941117924E-4]:1.790085576483E-2,60[&rate=5.825341941117924E-4]:8.561464095458E-2)[&rate=5.825341941117924E-4]:6.744742620257E-2)[&rate=5.825341941117924E-4]:4.374552066761E-1,(61[&rate=5.825341941117924E-4]:1.72632769307E-1,63[&rate=5.825341941117924E-4]:1.31536878896E-1)[&rate=5.825341941117924E-4]:6.09665326444E-1)[&rate=5.825341941117924E-4]:1.09421073939E0,(128[&rate=5.825341941117924E-4]:1.40593580077E0,((69[&rate=5.825341941117924E-4]:9.832543179939E-1,118[&rate=5.825341941117924E-4]:9.722954138842E-1)[&rate=5.825341941117924E-4]:1.404134098996E-1,((132[&rate=5.825341941117924E-4]:2.930934787207E-2,129[&rate=5.825341941117924E-4]:2.656962184471E-2)[&rate=5.825341941117924E-4]:2.411820462526E-1,(130[&rate=5.825341941117924E-4]:1.455857328259E-1,131[&rate=5.825341941117924E-4]:1.483254588532E-1)[&rate=5.825341941117924E-4]:1.221659352714E-1)[&rate=5.825341941117924E-4]:7.079708543166E-1)[&rate=5.825341941117924E-4]:4.329530043834E-1)[&rate=5.825341941117924E-4]:3.308470069737E-1)[&rate=5.825341941117924E-4]:1.387403289233E-2,(((((44[&rate=5.825341941117924E-4]:1.975701230965E-1,47[&rate=5.825341941117924E-4]:2.030346039708E-1)[&rate=5.825341941117924E-4]:3.825973674261E-1,(50[&rate=5.825341941117924E-4]:2.601051201562E-1,49[&rate=5.825341941117924E-4]:2.601051201562E-1)[&rate=5.825341941117924E-4]:2.92739965995E-1)[&rate=5.825341941117924E-4]:1.462971639538E-2,51[&rate=5.825341941117924E-4]:5.729392834208E-1)[&rate=5.825341941117924E-4]:2.416366266173E-2,(46[&rate=5.825341941117924E-4]:5.846808063473E-1,(43[&rate=5.825341941117924E-4]:5.699609708478E-1,((41[&rate=5.825341941117924E-4]:2.749242651897E-1,48[&rate=5.825341941117924E-4]:3.186401121842E-1)[&rate=5.825341941117924E-4]:1.549541192456E-1,42[&rate=5.825341941117924E-4]:4.353428653096E-1)[&rate=5.825341941117924E-4]:8.543777766954E-2)[&rate=5.825341941117924E-4]:1.471983549946E-2)[&rate=5.825341941117924E-4]:3.974454410672E-2)[&rate=5.825341941117924E-4]:1.795062045061E-2,45[&rate=5.825341941117924E-4]:6.341792495933E-1)[&rate=5.825341941117924E-4]:3.430813787514E-1)[&rate=5.825341941117924E-4]:4.770786455695E-2)[&rate=5.825341941117924E-4]:3.472157421448E-1)[&rate=5.825341941117924E-4]:3.30379607879E-1)[&rate=5.825341941117924E-4]:5.682642321908E-2,((((((138[&rate=5.825341941117924E-4]:1.872296573203E-1,136[&rate=5.825341941117924E-4]:5.572280800507E-2)[&rate=5.825341941117924E-4]:3.535914159161E-1,135[&rate=5.825341941117924E-4]:3.408210732364E-1)[&rate=5.825341941117924E-4]:1.019437550691E0,(119[&rate=5.825341941117924E-4]:1.346915891277E0,120[&rate=5.825341941117924E-4]:1.251025480318E0)[&rate=5.825341941117924E-4]:3.612879381301E-1)[&rate=5.825341941117924E-4]:1.455477576057E-1,126[&rate=5.825341941117924E-4]:1.068049064369E0)[&rate=5.825341941117924E-4]:6.999022191646E-1,(67[&rate=5.825341941117924E-4]:1.321917797678E-1,(122[&rate=5.825341941117924E-4]:3.568594596662E-1,(123[&rate=5.825341941117924E-4]:2.766577643379E-1,124[&rate=5.825341941117924E-4]:2.739255239007E-1)[&rate=5.825341941117924E-4]:8.020169532836E-2)[&rate=5.825341941117924E-4]:2.766048704423E-1)[&rate=5.825341941117924E-4]:3.885853140805E-1)[&rate=5.825341941117924E-4]:9.537841511277E-2,66[&rate=5.825341941117924E-4]:6.161555089611E-1)[&rate=5.825341941117924E-4]:3.87863846187E-1)[&rate=5.825341941117924E-4]:4.060398767031E-2);
tree STATE_70960000 [&joint=-20975.80012168871,lnP=-20975.80012168871] = [&R] ((((((125[&rate=5.301028713739932E-4]:1.083338717083E0,(((((103[&rate=5.301028713739932E-4]:5.242012297817E-1,(29[&rate=5.301028713739932E-4]:5.938008469098E-1,(5[&rate=5.301028713739932E-4]:2.200457357921E-1,12[&rate=5.301028713739932E-4]:2.584019001756E-1)[&rate=5.301028713739932E-4]:2.285496316657E-1)[&rate=5.301028713739932E-4]:1.632770952007E-1)[&rate=5.301028713739932E-4]:1.638798365784E0,52[&rate=5.301028713739932E-4]:4.987058610044E-1)[&rate=5.301028713739932E-4]:2.805760957174E-1,((((80[&rate=5.301028713739932E-4]:1.390083814869E-1,81[&rate=5.301028713739932E-4]:1.390083814869E-1)[&rate=5.301028713739932E-4]:3.102349912632E-1,71[&rate=5.301028713739932E-4]:4.300652905583E-1)[&rate=5.301028713739932E-4]:5.796421888157E-2,(77[&rate=5.301028713739932E-4]:4.568466045235E-1,(73[&rate=5.301028713739932E-4]:4.563689186276E-1,(82[&rate=5.301028713739932E-4]:3.966076451128E-1,((78[&rate=5.301028713739932E-4]:9.221868393878E-2,72[&rate=5.301028713739932E-4]:7.030087571947E-2)[&rate=5.301028713739932E-4]:2.594380196424E-1,79[&rate=5.301028713739932E-4]:3.516567035812E-1)[&rate=5.301028713739932E-4]:3.673176344957E-2)[&rate=5.301028713739932E-4]:2.6884561186E-2)[&rate=5.301028713739932E-4]:5.957137950578E-3)[&rate=5.301028713739932E-4]:9.419660354657E-2)[&rate=5.301028713739932E-4]:3.79376410775E-1,((74[&rate=5.301028713739932E-4]:4.616928964988E-1,(70[&rate=5.301028713739932E-4]:3.905618679479E-1,76[&rate=5.301028713739932E-4]:4.289180323314E-1)[&rate=5.301028713739932E-4]:3.277486416747E-2)[&rate=5.301028713739932E-4]:1.038960115594E-1,75[&rate=5.301028713739932E-4]:5.655889080583E-1)[&rate=5.301028713739932E-4]:3.703101628415E-1)[&rate=5.301028713739932E-4]:5.816492231228E-1)[&rate=5.301028713739932E-4]:2.11014980638E-3,(133[&rate=5.301028713739932E-4]:4.337354910779E-1,(137[&rate=5.301028713739932E-4]:4.107331963973E-1,134[&rate=5.301028713739932E-4]:3.395003196851E-1)[&rate=5.301028713739932E-4]:6.40981850917E-2)[&rate=5.301028713739932E-4]:1.121539391107E0)[&rate=5.301028713739932E-4]:2.244743622824E-2,53[&rate=5.301028713739932E-4]:7.95642821445E-1)[&rate=5.301028713739932E-4]:4.980784092992E-1)[&rate=5.301028713739932E-4]:2.654044656317E-1,((57[&rate=5.301028713739932E-4]:6.255579328086E-1,((55[&rate=5.301028713739932E-4]:4.330704034574E-1,56[&rate=5.301028713739932E-4]:4.330704034574E-1)[&rate=5.301028713739932E-4]:7.371750757634E-2,((59[&rate=5.301028713739932E-4]:9.463946088114E-2,37[&rate=5.301028713739932E-4]:1.328908270014E-1)[&rate=5.301028713739932E-4]:2.391903606811E-1,(54[&rate=5.301028713739932E-4]:2.892000637204E-3,58[&rate=5.301028713739932E-4]:6.026904981754E-2)[&rate=5.301028713739932E-4]:2.926864548048E-1)[&rate=5.301028713739932E-4]:1.811548107831E-1)[&rate=5.301028713739932E-4]:1.078410600261E-1)[&rate=5.301028713739932E-4]:1.861166606297E-1,68[&rate=5.301028713739932E-4]:7.597620251322E-1)[&rate=5.301028713739932E-4]:4.223144909159E-1)[&rate=5.301028713739932E-4]:2.066776529592E-1,(66[&rate=5.301028713739932E-4]:5.942963930504E-1,((67[&rate=5.301028713739932E-4]:1.789444621155E-1,((124[&rate=5.301028713739932E-4]:3.488877518411E-1,122[&rate=5.301028713739932E-4]:3.516199922783E-1)[&rate=5.301028713739932E-4]:1.291763891285E-2,123[&rate=5.301028713739932E-4]:3.645376311911E-1)[&rate=5.301028713739932E-4]:3.156793812651E-1)[&rate=5.301028713739932E-4]:2.232261628762E-1,(((120[&rate=5.301028713739932E-4]:1.373359111171E0,119[&rate=5.301028713739932E-4]:1.46924952213E0)[&rate=5.301028713739932E-4]:1.827424921522E-1,126[&rate=5.301028713739932E-4]:8.662894916386E-1)[&rate=5.301028713739932E-4]:4.057484040514E-1,((138[&rate=5.301028713739932E-4]:2.280739004009E-1,136[&rate=5.301028713739932E-4]:9.656705108571E-2)[&rate=5.301028713739932E-4]:5.148835987141E-1,135[&rate=5.301028713739932E-4]:5.429574991149E-1)[&rate=5.301028713739932E-4]:1.166837713739E0)[&rate=5.301028713739932E-4]:3.773069189866E-1)[&rate=5.301028713739932E-4]:1.921257680587E-1)[&rate=5.301028713739932E-4]:2.467371381846E-1)[&rate=5.301028713739932E-4]:1.077984299117E-1,((38[&rate=5.301028713739932E-4]:1.005996926178E0,((((97[&rate=5.301028713739932E-4]:3.742532496322E-1,16[&rate=5.301028713739932E-4]:2.530784427116E0)[&rate=5.301028713739932E-4]:1.881688653245E-2,39[&rate=5.301028713739932E-4]:4.641083875308E-1)[&rate=5.301028713739932E-4]:6.21720701654E-2,(147[&rate=5.301028713739932E-4]:4.938714888713E-1,146[&rate=5.301028713739932E-4]:5.567130189259E-1)[&rate=5.301028713739932E-4]:8.978601800523E-2)[&rate=5.301028713739932E-4]:1.842011190312E-1,(((2[&rate=5.301028713739932E-4]:8.040509500618E-1,((31[&rate=5.301028713739932E-4]:9.532315865947E-1,(22[&rate=5.301028713739932E-4]:3.830967483766E-1,27[&rate=5.301028713739932E-4]:3.99535104541E-1)[&rate=5.301028713739932E-4]:5.153403176701E-1)[&rate=5.301028713739932E-4]:1.782262781681E-2,(26[&rate=5.301028713739932E-4]:8.02791108563E-1,(7[&rate=5.301028713739932E-4]:1.1291140163E-1,8[&rate=5.301028713739932E-4]:1.1291140163E-1)[&rate=5.301028713739932E-4]:5.830303918645E-1)[&rate=5.301028713739932E-4]:1.244274894101E-1)[&rate=5.301028713739932E-4]:6.039399592431E-2)[&rate=5.301028713739932E-4]:1.741946159713E0,40[&rate=5.301028713739932E-4]:5.892713069452E-1)[&rate=5.301028713739932E-4]:1.003845886523E-1,(((96[&rate=5.301028713739932E-4]:3.652374041651E-1,99[&rate=5.301028713739932E-4]:4.007565298479E-1)[&rate=5.301028713739932E-4]:2.91240239954E-1,98[&rate=5.301028713739932E-4]:6.701388463047E-1)[&rate=5.301028713739932E-4]:1.092539701773E-2,((101[&rate=5.301028713739932E-4]:1.09075738609E0,(((((((21[&rate=5.301028713739932E-4]:8.553070055932E-1,(28[&rate=5.301028713739932E-4]:7.916311578301E-1,1[&rate=5.301028713739932E-4]:5.329787967205E-3)[&rate=5.301028713739932E-4]:8.833338200951E-2)[&rate=5.301028713739932E-4]:3.46667661359E-2,24[&rate=5.301028713739932E-4]:9.091518539208E-1)[&rate=5.301028713739932E-4]:2.545086424897E-1,((23[&rate=5.301028713739932E-4]:7.326414872779E-1,(25[&rate=5.301028713739932E-4]:3.147767614102E-1,20[&rate=5.301028713739932E-4]:2.955986792185E-1)[&rate=5.301028713739932E-4]:4.288236299773E-1)[&rate=5.301028713739932E-4]:1.402075925337E-1,(140[&rate=5.301028713739932E-4]:5.560957910314E-1,11[&rate=5.301028713739932E-4]:5.752738732232E-1)[&rate=5.301028713739932E-4]:2.126436997393E-1)[&rate=5.301028713739932E-4]:2.798525124892E-1)[&rate=5.301028713739932E-4]:1.710760596588E-1,102[&rate=5.301028713739932E-4]:1.730927204529E-1)[&rate=5.301028713739932E-4]:7.336799135565E-2,((((17[&rate=5.301028713739932E-4]:3.842847342024E-1,14[&rate=5.301028713739932E-4]:3.459285698187E-1)[&rate=5.301028713739932E-4]:3.528958899641E-1,((((4[&rate=5.301028713739932E-4]:2.553882698939E-1,30[&rate=5.301028713739932E-4]:4.2799100962E-1)[&rate=5.301028713739932E-4]:2.761873861301E-1,(9[&rate=5.301028713739932E-4]:4.50736112949E-1,113[&rate=5.301028713739932E-4]:4.589552910311E-1)[&rate=5.301028713739932E-4]:1.301546115681E-1)[&rate=5.301028713739932E-4]:2.664176790977E-2,117[&rate=5.301028713739932E-4]:6.184913965366E-1)[&rate=5.301028713739932E-4]:7.585333967431E-2,(105[&rate=5.301028713739932E-4]:6.061128964269E-1,110[&rate=5.301028713739932E-4]:6.28030704646E-1)[&rate=5.301028713739932E-4]:5.809485348258E-2)[&rate=5.301028713739932E-4]:7.21944959947E-3)[&rate=5.301028713739932E-4]:2.835385191033E-1,(((139[&rate=5.301028713739932E-4]:7.193687549195E-1,((106[&rate=5.301028713739932E-4]:2.921492078583E-1,111[&rate=5.301028713739932E-4]:3.085875640227E-1)[&rate=5.301028713739932E-4]:2.505137545499E-2,104[&rate=5.301028713739932E-4]:3.172005833133E-1)[&rate=5.301028713739932E-4]:2.103873496884E-1)[&rate=5.301028713739932E-4]:2.182869404674E-1,((148[&rate=5.301028713739932E-4]:3.23773176754E-1,143[&rate=5.301028713739932E-4]:3.210334507267E-1)[&rate=5.301028713739932E-4]:3.823781969979E-1,116[&rate=5.301028713739932E-4]:6.677952093682E-1)[&rate=5.301028713739932E-4]:1.78056914982E-2)[&rate=5.301028713739932E-4]:9.946858030024E-2,(((13[&rate=5.301028713739932E-4]:6.20768078867E-1,19[&rate=5.301028713739932E-4]:6.591242432507E-1)[&rate=5.301028713739932E-4]:1.577428513739E-1,115[&rate=5.301028713739932E-4]:6.96319149419E-1)[&rate=5.301028713739932E-4]:6.043147388658E-2,(((114[&rate=5.301028713739932E-4]:2.963248393568E-1,112[&rate=5.301028713739932E-4]:3.785166201787E-1)[&rate=5.301028713739932E-4]:2.67570897398E-1,109[&rate=5.301028713739932E-4]:6.433477915493E-1)[&rate=5.301028713739932E-4]:2.464839233018E-2,(107[&rate=5.301028713739932E-4]:3.564582035252E-1,108[&rate=5.301028713739932E-4]:3.537184774978E-1)[&rate=5.301028713739932E-4]:2.923598981626E-1)[&rate=5.301028713739932E-4]:1.682064942206E-1)[&rate=5.301028713739932E-4]:2.831885786102E-2)[&rate=5.301028713739932E-4]:1.151017168976E-1)[&rate=5.301028713739932E-4]:2.949149923633E-1,(142[&rate=5.301028713739932E-4]:4.036000253312E-1,((141[&rate=5.301028713739932E-4]:1.162661308498E-1,144[&rate=5.301028713739932E-4]:1.135264048225E-1)[&rate=5.301028713739932E-4]:6.783580406817E-2,145[&rate=5.301028713739932E-4]:1.868416609456E-1)[&rate=5.301028713739932E-4]:2.167583643857E-1)[&rate=5.301028713739932E-4]:1.046280685644E0)[&rate=5.301028713739932E-4]:4.315534329875E-2)[&rate=5.301028713739932E-4]:1.517462358557E-1,(((((86[&rate=5.301028713739932E-4]:1.791789205527E-1,((85[&rate=5.301028713739932E-4]:2.887226879806E-2,83[&rate=5.301028713739932E-4]:2.887226879806E-2)[&rate=5.301028713739932E-4]:6.660152524117E-2,(84[&rate=5.301028713739932E-4]:6.211113218146E-2,93[&rate=5.301028713739932E-4]:7.580976231847E-2)[&rate=5.301028713739932E-4]:3.336266185777E-2)[&rate=5.301028713739932E-4]:8.370512651349E-2)[&rate=5.301028713739932E-4]:2.602534664927E-2,87[&rate=5.301028713739932E-4]:2.05204267202E-1)[&rate=5.301028713739932E-4]:2.108377662862E-2,((90[&rate=5.301028713739932E-4]:1.233368441271E-1,91[&rate=5.301028713739932E-4]:1.233368441271E-1)[&rate=5.301028713739932E-4]:4.350679774987E-2,92[&rate=5.301028713739932E-4]:1.66843641877E-1)[&rate=5.301028713739932E-4]:7.314303209065E-2)[&rate=5.301028713739932E-4]:9.804627552348E-2,(88[&rate=5.301028713739932E-4]:7.729164433962E-2,89[&rate=5.301028713739932E-4]:9.099027447663E-2)[&rate=5.301028713739932E-4]:2.470426750145E-1)[&rate=5.301028713739932E-4]:9.355190111568E-1,3[&rate=5.301028713739932E-4]:7.201273031138E-1)[&rate=5.301028713739932E-4]:6.753399185232E-1)[&rate=5.301028713739932E-4]:4.308481719447E-2,(6[&rate=5.301028713739932E-4]:8.941499980634E-1,(18[&rate=5.301028713739932E-4]:9.380874889776E-1,(15[&rate=5.301028713739932E-4]:5.624263490508E-1,10[&rate=5.301028713739932E-4]:5.240701846673E-1)[&rate=5.301028713739932E-4]:3.674419618445E-1)[&rate=5.301028713739932E-4]:1.907620771591E-2)[&rate=5.301028713739932E-4]:5.964568352885E-1)[&rate=5.301028713739932E-4]:6.549450732863E-1)[&rate=5.301028713739932E-4]:4.100907552007E-1,((94[&rate=5.301028713739932E-4]:1.179357640824E-1,100[&rate=5.301028713739932E-4]:1.179357640824E-1)[&rate=5.301028713739932E-4]:2.924267744261E-1,95[&rate=5.301028713739932E-4]:4.950619920606E-1)[&rate=5.301028713739932E-4]:1.719662525314E-1)[&rate=5.301028713739932E-4]:2.496496047912E-2)[&rate=5.301028713739932E-4]:1.370069528214E-1)[&rate=5.301028713739932E-4]:2.08256811299E-2)[&rate=5.301028713739932E-4]:3.638213603792E-1)[&rate=5.301028713739932E-4]:2.689189120862E-1,((((((51[&rate=5.301028713739932E-4]:6.243175264557E-1,(((47[&rate=5.301028713739932E-4]:1.406606720045E-2,44[&rate=5.301028713739932E-4]:8.601586326195E-3)[&rate=5.301028713739932E-4]:5.959586868452E-1,((43[&rate=5.301028713739932E-4]:4.340688363189E-1,46[&rate=5.301028713739932E-4]:4.340688363189E-1)[&rate=5.301028713739932E-4]:7.857058072965E-2,(42[&rate=5.301028713739932E-4]:1.515773278273E-1,(48[&rate=5.301028713739932E-4]:1.832205694156E-1,41[&rate=5.301028713739932E-4]:1.395047224212E-1)[&rate=5.301028713739932E-4]:6.608124531846E-3)[&rate=5.301028713739932E-4]:3.118817613526E-1)[&rate=5.301028713739932E-4]:9.738533699709E-2)[&rate=5.301028713739932E-4]:1.49471621015E-2,(50[&rate=5.301028713739932E-4]:2.224471268518E-1,49[&rate=5.301028713739932E-4]:2.224471268518E-1)[&rate=5.301028713739932E-4]:3.697379040496E-1)[&rate=5.301028713739932E-4]:2.666801467999E-2)[&rate=5.301028713739932E-4]:2.945572330347E-2,45[&rate=5.301028713739932E-4]:6.728989328193E-1)[&rate=5.301028713739932E-4]:1.447473516455E-1,((((130[&rate=5.301028713739932E-4]:2.603202369056E-1,(132[&rate=5.301028713739932E-4]:2.073687866848E-1,129[&rate=5.301028713739932E-4]:2.046290606574E-1)[&rate=5.301028713739932E-4]:5.56911762482E-2)[&rate=5.301028713739932E-4]:7.317634289386E-2,131[&rate=5.301028713739932E-4]:3.362363058268E-1)[&rate=5.301028713739932E-4]:6.167563095313E-1,(69[&rate=5.301028713739932E-4]:9.046499470965E-1,118[&rate=5.301028713739932E-4]:8.936910429869E-1)[&rate=5.301028713739932E-4]:1.935481477138E-1)[&rate=5.301028713739932E-4]:5.543724229416E-1,(((((62[&rate=5.301028713739932E-4]:1.680237910636E-1,64[&rate=5.301028713739932E-4]:1.269279006526E-1)[&rate=5.301028713739932E-4]:2.637346097338E-2,60[&rate=5.301028713739932E-4]:2.616430119242E-3)[&rate=5.301028713739932E-4]:3.077535136606E-1,65[&rate=5.301028713739932E-4]:3.103699437798E-1)[&rate=5.301028713739932E-4]:3.69758677428E-1,(61[&rate=5.301028713739932E-4]:2.938405890489E-1,63[&rate=5.301028713739932E-4]:2.527446986378E-1)[&rate=5.301028713739932E-4]:5.780688540767E-1)[&rate=5.301028713739932E-4]:6.528504630299E-1,128[&rate=5.301028713739932E-4]:1.385033878758E0)[&rate=5.301028713739932E-4]:1.168517074869E-1)[&rate=5.301028713739932E-4]:8.915691051102E-2)[&rate=5.301028713739932E-4]:3.52553650978E-2,(35[&rate=5.301028713739932E-4]:5.655835870251E-2,127[&rate=5.301028713739932E-4]:2.623681646374E0)[&rate=5.301028713739932E-4]:4.097237986367E-2)[&rate=5.301028713739932E-4]:2.174682661321E-2,121[&rate=5.301028713739932E-4]:2.24530496244E0)[&rate=5.301028713739932E-4]:1.82570817781E-2,36[&rate=5.301028713739932E-4]:1.841099894232E-1)[&rate=5.301028713739932E-4]:5.350157447908E-1)[&rate=5.301028713739932E-4]:2.762815693985E-1)[&rate=5.301028713739932E-4]:1.581023918009E-2,(32[&rate=5.301028713739932E-4]:2.693020766653E-2,34[&rate=5.301028713739932E-4]:4.884801588562E-2)[&rate=5.301028713739932E-4]:5.278048581111E-2)[&rate=5.301028713739932E-4]:3.282276267526E-2,33[&rate=5.301028713739932E-4]:1.180129082076E-1);
tree STATE_70970000 [&joint=-20980.27736375153,lnP=-20980.27736375153] = [&R] ((33[&rate=5.406070197479753E-4]:3.601758964058E-2,(((((67[&rate=5.406070197479753E-4]:1.096750268233E-1,((123[&rate=5.406070197479753E-4]:3.657112334235E-1,122[&rate=5.406070197479753E-4]:3.657112334235E-1)[&rate=5.406070197479753E-4]:2.785682712643E-3,124[&rate=5.406070197479753E-4]:3.65764675699E-1)[&rate=5.406070197479753E-4]:2.424506610278E-1)[&rate=5.406070197479753E-4]:4.206835706884E-1,((((119[&rate=5.406070197479753E-4]:1.554783072415E0,((138[&rate=5.406070197479753E-4]:5.193138376753E-1,136[&rate=5.406070197479753E-4]:3.878069883601E-1)[&rate=5.406070197479753E-4]:1.563688204065E-1,135[&rate=5.406070197479753E-4]:4.756826580818E-1)[&rate=5.406070197479753E-4]:7.311552088539E-1)[&rate=5.406070197479753E-4]:4.540002780662E-2,126[&rate=5.406070197479753E-4]:8.14480577578E-1)[&rate=5.406070197479753E-4]:3.472874215936E-1,120[&rate=5.406070197479753E-4]:1.851580110856E0)[&rate=5.406070197479753E-4]:5.368766024053E-1,66[&rate=5.406070197479753E-4]:4.514704118919E-1)[&rate=5.406070197479753E-4]:7.888818561979E-2)[&rate=5.406070197479753E-4]:2.570922459634E-1,((38[&rate=5.406070197479753E-4]:9.580687544901E-1,(((97[&rate=5.406070197479753E-4]:3.729687318905E-1,39[&rate=5.406070197479753E-4]:4.440069832567E-1)[&rate=5.406070197479753E-4]:3.818648909818E-1,(((2[&rate=5.406070197479753E-4]:6.814116550365E-1,((((7[&rate=5.406070197479753E-4]:1.017458016387E-1,8[&rate=5.406070197479753E-4]:1.017458016387E-1)[&rate=5.406070197479753E-4]:3.453413941831E-1,26[&rate=5.406070197479753E-4]:5.539365108903E-1)[&rate=5.406070197479753E-4]:1.310304855457E-1,31[&rate=5.406070197479753E-4]:7.288026128745E-1)[&rate=5.406070197479753E-4]:4.478917636949E-2,(22[&rate=5.406070197479753E-4]:4.380355660184E-1,27[&rate=5.406070197479753E-4]:4.544739221828E-1)[&rate=5.406070197479753E-4]:2.807617026775E-1)[&rate=5.406070197479753E-4]:1.352171260667E-1)[&rate=5.406070197479753E-4]:1.86465734925E0,146[&rate=5.406070197479753E-4]:7.095617806924E-1)[&rate=5.406070197479753E-4]:2.131162723105E-2,((40[&rate=5.406070197479753E-4]:5.622923960241E-1,16[&rate=5.406070197479753E-4]:2.647785322141E0)[&rate=5.406070197479753E-4]:2.587548287396E-2,147[&rate=5.406070197479753E-4]:6.455449280784E-1)[&rate=5.406070197479753E-4]:2.248694979045E-2)[&rate=5.406070197479753E-4]:2.1521704555E-1)[&rate=5.406070197479753E-4]:1.23852402722E-1,((98[&rate=5.406070197479753E-4]:5.274614627672E-1,(((94[&rate=5.406070197479753E-4]:1.462881854242E-1,100[&rate=5.406070197479753E-4]:1.462881854242E-1)[&rate=5.406070197479753E-4]:2.60365053021E-1,95[&rate=5.406070197479753E-4]:4.913526919972E-1)[&rate=5.406070197479753E-4]:3.013809683723E-2,(96[&rate=5.406070197479753E-4]:4.770940871231E-1,99[&rate=5.406070197479753E-4]:5.12613212806E-1)[&rate=5.406070197479753E-4]:1.980653777701E-2)[&rate=5.406070197479753E-4]:1.689963568146E-2)[&rate=5.406070197479753E-4]:8.145139371672E-2,(101[&rate=5.406070197479753E-4]:8.842076653906E-1,((((15[&rate=5.406070197479753E-4]:2.637772124272E-1,10[&rate=5.406070197479753E-4]:2.254210480437E-1)[&rate=5.406070197479753E-4]:5.255767507338E-1,(6[&rate=5.406070197479753E-4]:4.679063411041E-1,18[&rate=5.406070197479753E-4]:5.309200397342E-1)[&rate=5.406070197479753E-4]:2.666531015091E-1)[&rate=5.406070197479753E-4]:2.024179561287E-1,((((((90[&rate=5.406070197479753E-4]:1.648482087984E-1,91[&rate=5.406070197479753E-4]:1.648482087984E-1)[&rate=5.406070197479753E-4]:2.534389788194E-2,92[&rate=5.406070197479753E-4]:1.901921066804E-1)[&rate=5.406070197479753E-4]:4.900235065163E-2,((84[&rate=5.406070197479753E-4]:1.149219676811E-1,86[&rate=5.406070197479753E-4]:1.149219676811E-1)[&rate=5.406070197479753E-4]:4.091037562301E-2,((83[&rate=5.406070197479753E-4]:1.046558265884E-1,85[&rate=5.406070197479753E-4]:1.046558265884E-1)[&rate=5.406070197479753E-4]:3.035064897795E-2,93[&rate=5.406070197479753E-4]:1.487051057034E-1)[&rate=5.406070197479753E-4]:2.082586773774E-2)[&rate=5.406070197479753E-4]:6.966348389086E-2)[&rate=5.406070197479753E-4]:5.396049561761E-3,87[&rate=5.406070197479753E-4]:2.308918767567E-1)[&rate=5.406070197479753E-4]:5.242280141839E-1,(88[&rate=5.406070197479753E-4]:4.948840465205E-2,89[&rate=5.406070197479753E-4]:6.318703478906E-2)[&rate=5.406070197479753E-4]:7.056314862886E-1)[&rate=5.406070197479753E-4]:4.316686533939E-1,3[&rate=5.406070197479753E-4]:6.470625169374E-1)[&rate=5.406070197479753E-4]:2.37860087284E-1)[&rate=5.406070197479753E-4]:4.449904065059E-1,(((((((21[&rate=5.406070197479753E-4]:6.22185424486E-1,28[&rate=5.406070197479753E-4]:6.468429587324E-1)[&rate=5.406070197479753E-4]:2.189324431684E-1,1[&rate=5.406070197479753E-4]:7.947403203787E-2)[&rate=5.406070197479753E-4]:2.009481551104E-2,24[&rate=5.406070197479753E-4]:8.803907653571E-1)[&rate=5.406070197479753E-4]:3.794030984279E-1,((23[&rate=5.406070197479753E-4]:5.951442802085E-1,(25[&rate=5.406070197479753E-4]:5.383221968888E-1,20[&rate=5.406070197479753E-4]:5.19144114697E-1)[&rate=5.406070197479753E-4]:6.778098742938E-2)[&rate=5.406070197479753E-4]:2.079903088941E-1,(140[&rate=5.406070197479753E-4]:4.413490414417E-1,11[&rate=5.406070197479753E-4]:4.605271236335E-1)[&rate=5.406070197479753E-4]:2.576759586199E-1)[&rate=5.406070197479753E-4]:4.457003705728E-1)[&rate=5.406070197479753E-4]:1.986556935508E-3,102[&rate=5.406070197479753E-4]:1.001365851042E-1)[&rate=5.406070197479753E-4]:4.644795372454E-3,(142[&rate=5.406070197479753E-4]:9.375117103709E-1,((145[&rate=5.406070197479753E-4]:2.8551291935E-1,141[&rate=5.406070197479753E-4]:2.827731933224E-1)[&rate=5.406070197479753E-4]:2.590470684737E-1,144[&rate=5.406070197479753E-4]:5.390805357687E-1)[&rate=5.406070197479753E-4]:3.929517225473E-1)[&rate=5.406070197479753E-4]:4.138450125715E-1)[&rate=5.406070197479753E-4]:1.759602416536E-2,(((((4[&rate=5.406070197479753E-4]:8.002892074719E-2,30[&rate=5.406070197479753E-4]:2.526316604732E-1)[&rate=5.406070197479753E-4]:4.09568061084E-1,9[&rate=5.406070197479753E-4]:5.389120503243E-1)[&rate=5.406070197479753E-4]:8.822544160193E-2,(17[&rate=5.406070197479753E-4]:5.762879724777E-1,14[&rate=5.406070197479753E-4]:5.37931808094E-1)[&rate=5.406070197479753E-4]:9.742486191428E-2)[&rate=5.406070197479753E-4]:5.871067951392E-2,(117[&rate=5.406070197479753E-4]:6.408929959516E-1,(105[&rate=5.406070197479753E-4]:5.63261261799E-1,(110[&rate=5.406070197479753E-4]:5.557696819917E-1,113[&rate=5.406070197479753E-4]:5.612491340464E-1)[&rate=5.406070197479753E-4]:2.940938802646E-2)[&rate=5.406070197479753E-4]:4.749474785123E-2)[&rate=5.406070197479753E-4]:5.591407959818E-2)[&rate=5.406070197479753E-4]:2.432523890632E-1,(((116[&rate=5.406070197479753E-4]:6.494591203395E-1,(148[&rate=5.406070197479753E-4]:3.913902343117E-1,143[&rate=5.406070197479753E-4]:3.886505082843E-1)[&rate=5.406070197479753E-4]:2.964250504115E-1)[&rate=5.406070197479753E-4]:2.991706939393E-2,((104[&rate=5.406070197479753E-4]:4.794812199066E-1,139[&rate=5.406070197479753E-4]:6.712620418243E-1)[&rate=5.406070197479753E-4]:5.134506185498E-2,(106[&rate=5.406070197479753E-4]:3.543999207648E-1,111[&rate=5.406070197479753E-4]:3.708382769292E-1)[&rate=5.406070197479753E-4]:1.764263609967E-1)[&rate=5.406070197479753E-4]:2.088238805747E-1)[&rate=5.406070197479753E-4]:5.590940800734E-2,(((13[&rate=5.406070197479753E-4]:4.157190832761E-1,19[&rate=5.406070197479753E-4]:4.540752476598E-1)[&rate=5.406070197479753E-4]:1.122581696974E-1,115[&rate=5.406070197479753E-4]:4.457854721516E-1)[&rate=5.406070197479753E-4]:2.531691116438E-1,(108[&rate=5.406070197479753E-4]:3.845494291966E-1,(107[&rate=5.406070197479753E-4]:3.701284957727E-1,(109[&rate=5.406070197479753E-4]:2.911805060406E-1,(114[&rate=5.406070197479753E-4]:1.397652669997E-1,112[&rate=5.406070197479753E-4]:2.219570478216E-1)[&rate=5.406070197479753E-4]:7.196318424639E-2)[&rate=5.406070197479753E-4]:9.812607192381E-2)[&rate=5.406070197479753E-4]:1.716065945122E-2)[&rate=5.406070197479753E-4]:3.719394011744E-1)[&rate=5.406070197479753E-4]:3.633101394533E-2)[&rate=5.406070197479753E-4]:1.198423600227E-1)[&rate=5.406070197479753E-4]:2.590302687961E-1)[&rate=5.406070197479753E-4]:2.102753321127E-1)[&rate=5.406070197479753E-4]:5.570343806908E-1)[&rate=5.406070197479753E-4]:5.694540495408E-1)[&rate=5.406070197479753E-4]:4.692267210229E-1)[&rate=5.406070197479753E-4]:7.665048845862E-2)[&rate=5.406070197479753E-4]:2.850230459226E-1,(((((((47[&rate=5.406070197479753E-4]:5.402438672199E-2,44[&rate=5.406070197479753E-4]:4.855990584774E-2)[&rate=5.406070197479753E-4]:4.872585977192E-1,51[&rate=5.406070197479753E-4]:5.139605800697E-1)[&rate=5.406070197479753E-4]:8.656588806419E-2,(((48[&rate=5.406070197479753E-4]:4.488681705134E-1,(41[&rate=5.406070197479753E-4]:3.366720233575E-1,42[&rate=5.406070197479753E-4]:3.421365042317E-1)[&rate=5.406070197479753E-4]:6.848030016145E-2)[&rate=5.406070197479753E-4]:7.118772814366E-2,(43[&rate=5.406070197479753E-4]:4.512401461931E-1,46[&rate=5.406070197479753E-4]:4.512401461931E-1)[&rate=5.406070197479753E-4]:7.974471421244E-2)[&rate=5.406070197479753E-4]:9.609790501215E-2,(50[&rate=5.406070197479753E-4]:4.530997236225E-1,49[&rate=5.406070197479753E-4]:4.530997236225E-1)[&rate=5.406070197479753E-4]:1.411961565495E-1)[&rate=5.406070197479753E-4]:7.661070876703E-4)[&rate=5.406070197479753E-4]:5.178094878027E-2,45[&rate=5.406070197479753E-4]:6.714330999742E-1)[&rate=5.406070197479753E-4]:2.172568767726E-1,((((65[&rate=5.406070197479753E-4]:3.290332671657E-1,62[&rate=5.406070197479753E-4]:5.208140890835E-1)[&rate=5.406070197479753E-4]:5.523699475687E-2,(60[&rate=5.406070197479753E-4]:2.616560803798E-1,64[&rate=5.406070197479753E-4]:4.123410118865E-1)[&rate=5.406070197479753E-4]:1.226141815428E-1)[&rate=5.406070197479753E-4]:2.16222661348E-1,(61[&rate=5.406070197479753E-4]:3.869374971076E-1,63[&rate=5.406070197479753E-4]:3.458416066966E-1)[&rate=5.406070197479753E-4]:4.053362480807E-1)[&rate=5.406070197479753E-4]:6.50975979676E-1,((69[&rate=5.406070197479753E-4]:7.884766697859E-1,(((129[&rate=5.406070197479753E-4]:7.662333804833E-2,132[&rate=5.406070197479753E-4]:7.936306407569E-2)[&rate=5.406070197479753E-4]:3.929332531426E-2,(130[&rate=5.406070197479753E-4]:1.139606571913E-1,131[&rate=5.406070197479753E-4]:1.167003832186E-1)[&rate=5.406070197479753E-4]:1.956006171317E-3)[&rate=5.406070197479753E-4]:4.353117250214E-1,118[&rate=5.406070197479753E-4]:6.882146897539E-1)[&rate=5.406070197479753E-4]:8.930307592233E-2)[&rate=5.406070197479753E-4]:4.823341732912E-1,128[&rate=5.406070197479753E-4]:1.12012591157E0)[&rate=5.406070197479753E-4]:1.833977858969E-1)[&rate=5.406070197479753E-4]:3.585624915711E-1)[&rate=5.406070197479753E-4]:5.685436733468E-2,35[&rate=5.406070197479753E-4]:1.901734330851E-1)[&rate=5.406070197479753E-4]:8.965067253208E-2,(121[&rate=5.406070197479753E-4]:2.258288120083E0,(36[&rate=5.406070197479753E-4]:4.910687747573E-2,127[&rate=5.406070197479753E-4]:2.569654822681E0)[&rate=5.406070197479753E-4]:1.297291878128E-1)[&rate=5.406070197479753E-4]:1.475633827944E-1)[&rate=5.406070197479753E-4]:3.6090224828E-1)[&rate=5.406070197479753E-4]:1.46724489578E-1)[&rate=5.406070197479753E-4]:1.949697677855E-2,((125[&rate=5.406070197479753E-4]:9.74642211347E-1,(((103[&rate=5.406070197479753E-4]:7.037561453251E-1,(29[&rate=5.406070197479753E-4]:6.430510006318E-1,(5[&rate=5.406070197479753E-4]:3.384641507657E-1,12[&rate=5.406070197479753E-4]:3.768203151491E-1)[&rate=5.406070197479753E-4]:1.593813704141E-1)[&rate=5.406070197479753E-4]:2.935818570221E-1)[&rate=5.406070197479753E-4]:1.701720528535E0,(52[&rate=5.406070197479753E-4]:7.271506878815E-1,((137[&rate=5.406070197479753E-4]:6.867461482185E-1,134[&rate=5.406070197479753E-4]:6.155132715063E-1)[&rate=5.406070197479753E-4]:1.233790667768E-1,133[&rate=5.406070197479753E-4]:7.690293245843E-1)[&rate=5.406070197479753E-4]:7.320041389541E-1)[&rate=5.406070197479753E-4]:1.40322514178E-2)[&rate=5.406070197479753E-4]:1.510995725692E-1,(53[&rate=5.406070197479753E-4]:7.68062143348E-1,((((73[&rate=5.406070197479753E-4]:5.375837497752E-1,(77[&rate=5.406070197479753E-4]:5.262584960745E-1,(80[&rate=5.406070197479753E-4]:1.071781589302E-1,81[&rate=5.406070197479753E-4]:1.071781589302E-1)[&rate=5.406070197479753E-4]:3.752447207059E-1)[&rate=5.406070197479753E-4]:5.845801645951E-3)[&rate=5.406070197479753E-4]:8.91351693058E-2,(82[&rate=5.406070197479753E-4]:4.887857696215E-1,((78[&rate=5.406070197479753E-4]:5.360651884703E-2,72[&rate=5.406070197479753E-4]:3.168871062771E-2)[&rate=5.406070197479753E-4]:5.697591698019E-2,79[&rate=5.406070197479753E-4]:1.105824358272E-1)[&rate=5.406070197479753E-4]:3.699841557122E-1)[&rate=5.406070197479753E-4]:1.050564371308E-1)[&rate=5.406070197479753E-4]:1.681109264438E-1,71[&rate=5.406070197479753E-4]:7.2633669484E-1)[&rate=5.406070197479753E-4]:1.029199682346E-1,((76[&rate=5.406070197479753E-4]:4.80543403442E-1,(74[&rate=5.406070197479753E-4]:4.748916034335E-1,70[&rate=5.406070197479753E-4]:4.3653543905E-1)[&rate=5.406070197479753E-4]:5.651800008481E-3)[&rate=5.406070197479753E-4]:1.130092639494E-1,75[&rate=5.406070197479753E-4]:5.935526673914E-1)[&rate=5.406070197479753E-4]:3.041971463681E-1)[&rate=5.406070197479753E-4]:6.167753882006E-1)[&rate=5.406070197479753E-4]:1.160236472091E-1)[&rate=5.406070197479753E-4]:3.009389344511E-1)[&rate=5.406070197479753E-4]:4.539166099206E-1,((57[&rate=5.406070197479753E-4]:4.58101698672E-1,(((54[&rate=5.406070197479753E-4]:2.857941650524E-1,(37[&rate=5.406070197479753E-4]:3.137143809328E-1,59[&rate=5.406070197479753E-4]:2.754630148125E-1)[&rate=5.406070197479753E-4]:4.858251636007E-2)[&rate=5.406070197479753E-4]:5.930796477953E-2,(56[&rate=5.406070197479753E-4]:2.842417540671E-1,55[&rate=5.406070197479753E-4]:2.842417540671E-1)[&rate=5.406070197479753E-4]:9.091502057339E-2)[&rate=5.406070197479753E-4]:5.254254160041E-2,58[&rate=5.406070197479753E-4]:4.550217206127E-1)[&rate=5.406070197479753E-4]:1.947342068229E-2)[&rate=5.406070197479753E-4]:2.223961429598E-1,68[&rate=5.406070197479753E-4]:6.285852733257E-1)[&rate=5.406070197479753E-4]:6.333068812752E-1)[&rate=5.406070197479753E-4]:9.277630342506E-2)[&rate=5.406070197479753E-4]:5.933505793591E-2,34[&rate=5.406070197479753E-4]:3.269179559505E-3)[&rate=5.406070197479753E-4]:4.918676624544E-2)[&rate=5.406070197479753E-4]:2.21993751678E-2,32[&rate=5.406070197479753E-4]:5.273751275366E-2);
tree STATE_70980000 [&joint=-20978.95129821551,lnP=-20978.95129821551] = [&R] ((33[&rate=5.593028471053855E-4]:5.87732625671E-2,(32[&rate=5.593028471053855E-4]:2.908235879956E-2,(((38[&rate=5.593028471053855E-4]:1.14403095785E0,(((147[&rate=5.593028471053855E-4]:7.662648092999E-1,(39[&rate=5.593028471053855E-4]:6.899993592002E-1,((97[&rate=5.593028471053855E-4]:3.721623075766E-1,((101[&rate=5.593028471053855E-4]:7.550527823712E-1,((((((((90[&rate=5.593028471053855E-4]:5.981737712324E-2,91[&rate=5.593028471053855E-4]:5.981737712324E-2)[&rate=5.593028471053855E-4]:8.383505586705E-2,92[&rate=5.593028471053855E-4]:1.436524329903E-1)[&rate=5.593028471053855E-4]:1.41104320182E-1,((86[&rate=5.593028471053855E-4]:9.920181020791E-2,85[&rate=5.593028471053855E-4]:9.920181020791E-2)[&rate=5.593028471053855E-4]:5.424711846011E-2,((84[&rate=5.593028471053855E-4]:2.346392886986E-2,93[&rate=5.593028471053855E-4]:3.716255900687E-2)[&rate=5.593028471053855E-4]:7.921536829171E-2,83[&rate=5.593028471053855E-4]:1.026792971616E-1)[&rate=5.593028471053855E-4]:5.076963150644E-2)[&rate=5.593028471053855E-4]:1.176091943672E-1)[&rate=5.593028471053855E-4]:2.596965994743E-2,87[&rate=5.593028471053855E-4]:2.970277829827E-1)[&rate=5.593028471053855E-4]:1.317774657157E-2,(88[&rate=5.593028471053855E-4]:5.060035237752E-2,89[&rate=5.593028471053855E-4]:6.429898251454E-2)[&rate=5.593028471053855E-4]:2.596051771767E-1)[&rate=5.593028471053855E-4]:8.211410199481E-1,3[&rate=5.593028471053855E-4]:5.916205221052E-1)[&rate=5.593028471053855E-4]:5.936931181818E-2,((6[&rate=5.593028471053855E-4]:4.301123882969E-1,18[&rate=5.593028471053855E-4]:4.93126086927E-1)[&rate=5.593028471053855E-4]:6.723436645296E-2,(15[&rate=5.593028471053855E-4]:3.766534590635E-1,10[&rate=5.593028471053855E-4]:3.3829729468E-1)[&rate=5.593028471053855E-4]:1.754878162342E-1)[&rate=5.593028471053855E-4]:2.05697873694E-1)[&rate=5.593028471053855E-4]:7.483058819471E-1,(((((((21[&rate=5.593028471053855E-4]:6.142286030724E-1,28[&rate=5.593028471053855E-4]:6.388861373188E-1)[&rate=5.593028471053855E-4]:2.209740328858E-1,1[&rate=5.593028471053855E-4]:7.355880034166E-2)[&rate=5.593028471053855E-4]:5.143648164389E-2,24[&rate=5.593028471053855E-4]:9.058171997938E-1)[&rate=5.593028471053855E-4]:2.867180949837E-1,((140[&rate=5.593028471053855E-4]:6.006406316105E-1,11[&rate=5.593028471053855E-4]:6.198187138023E-1)[&rate=5.593028471053855E-4]:7.415809722987E-2,((25[&rate=5.593028471053855E-4]:2.123087070166E-1,20[&rate=5.593028471053855E-4]:1.931306248249E-1)[&rate=5.593028471053855E-4]:3.404319514813E-1,23[&rate=5.593028471053855E-4]:5.417817543883E-1)[&rate=5.593028471053855E-4]:2.37126563493E-1)[&rate=5.593028471053855E-4]:4.026680727864E-1)[&rate=5.593028471053855E-4]:2.899124470087E-3,102[&rate=5.593028471053855E-4]:3.379058363118E-2)[&rate=5.593028471053855E-4]:1.383091099164E-1,(((((17[&rate=5.593028471053855E-4]:3.232682380477E-1,14[&rate=5.593028471053855E-4]:2.849120736641E-1)[&rate=5.593028471053855E-4]:2.706444379502E-1,(117[&rate=5.593028471053855E-4]:5.123063422476E-1,(110[&rate=5.593028471053855E-4]:4.289898682227E-1,105[&rate=5.593028471053855E-4]:4.070720600037E-1)[&rate=5.593028471053855E-4]:7.509729594252E-2)[&rate=5.593028471053855E-4]:4.598989539432E-2)[&rate=5.593028471053855E-4]:1.614195926076E-1,113[&rate=5.593028471053855E-4]:7.169761042218E-1)[&rate=5.593028471053855E-4]:1.014876581322E-1,(9[&rate=5.593028471053855E-4]:7.353516983812E-1,(4[&rate=5.593028471053855E-4]:4.790555791342E-2,30[&rate=5.593028471053855E-4]:2.205082976394E-1)[&rate=5.593028471053855E-4]:6.381310719747E-1)[&rate=5.593028471053855E-4]:7.489288589075E-2)[&rate=5.593028471053855E-4]:2.935166874966E-1,((((111[&rate=5.593028471053855E-4]:2.861496620937E-1,104[&rate=5.593028471053855E-4]:2.697113059293E-1)[&rate=5.593028471053855E-4]:2.133247308467E-1,(106[&rate=5.593028471053855E-4]:3.476889116692E-1,139[&rate=5.593028471053855E-4]:5.394697335869E-1)[&rate=5.593028471053855E-4]:1.353471251069E-1)[&rate=5.593028471053855E-4]:3.033455242095E-1,(116[&rate=5.593028471053855E-4]:7.142478433267E-1,(148[&rate=5.593028471053855E-4]:3.645348694476E-1,143[&rate=5.593028471053855E-4]:3.617951434202E-1)[&rate=5.593028471053855E-4]:3.880691382628E-1)[&rate=5.593028471053855E-4]:1.185974505605E-2)[&rate=5.593028471053855E-4]:1.601862146634E-1,(((109[&rate=5.593028471053855E-4]:5.358184155701E-1,(114[&rate=5.593028471053855E-4]:2.077885958524E-1,112[&rate=5.593028471053855E-4]:2.899803766742E-1)[&rate=5.593028471053855E-4]:2.485777649232E-1)[&rate=5.593028471053855E-4]:1.190584958557E-1,(107[&rate=5.593028471053855E-4]:4.547707777765E-1,108[&rate=5.593028471053855E-4]:4.520310517491E-1)[&rate=5.593028471053855E-4]:1.809280514576E-1)[&rate=5.593028471053855E-4]:2.027641292442E-1,(115[&rate=5.593028471053855E-4]:7.367552874253E-1,(13[&rate=5.593028471053855E-4]:4.204249944184E-1,19[&rate=5.593028471053855E-4]:4.587811588021E-1)[&rate=5.593028471053855E-4]:3.985220738287E-1)[&rate=5.593028471053855E-4]:4.143369845031E-2)[&rate=5.593028471053855E-4]:1.081048171706E-1)[&rate=5.593028471053855E-4]:1.434948659827E-1)[&rate=5.593028471053855E-4]:1.340918464364E-1)[&rate=5.593028471053855E-4]:6.590284892597E-2,(142[&rate=5.593028471053855E-4]:7.778267042058E-1,(144[&rate=5.593028471053855E-4]:3.114456017244E-1,(141[&rate=5.593028471053855E-4]:8.742469848531E-2,145[&rate=5.593028471053855E-4]:9.01644245129E-2)[&rate=5.593028471053855E-4]:2.267606292665E-1)[&rate=5.593028471053855E-4]:4.609016504264E-1)[&rate=5.593028471053855E-4]:7.067511807336E-1)[&rate=5.593028471053855E-4]:1.640328994243E-1)[&rate=5.593028471053855E-4]:3.584967925283E-1)[&rate=5.593028471053855E-4]:6.511659823078E-1,40[&rate=5.593028471053855E-4]:4.330546056853E-1)[&rate=5.593028471053855E-4]:1.014595325749E-2)[&rate=5.593028471053855E-4]:8.217568058894E-2,(2[&rate=5.593028471053855E-4]:7.373082952378E-1,((((7[&rate=5.593028471053855E-4]:1.89610353885E-1,8[&rate=5.593028471053855E-4]:1.89610353885E-1)[&rate=5.593028471053855E-4]:2.853779455938E-1,26[&rate=5.593028471053855E-4]:5.818376145473E-1)[&rate=5.593028471053855E-4]:2.080233351437E-1,31[&rate=5.593028471053855E-4]:8.336965661295E-1)[&rate=5.593028471053855E-4]:3.376357796911E-2,(22[&rate=5.593028471053855E-4]:2.461236049612E-1,27[&rate=5.593028471053855E-4]:2.625619611256E-1)[&rate=5.593028471053855E-4]:5.665420185893E-1)[&rate=5.593028471053855E-4]:9.724541141331E-2)[&rate=5.593028471053855E-4]:1.744793747123E0)[&rate=5.593028471053855E-4]:1.646231196685E-1)[&rate=5.593028471053855E-4]:1.888840091936E-2)[&rate=5.593028471053855E-4]:1.03982641458E-1,(16[&rate=5.593028471053855E-4]:2.89487847514E0,146[&rate=5.593028471053855E-4]:9.296041282572E-1)[&rate=5.593028471053855E-4]:3.484852555321E-3)[&rate=5.593028471053855E-4]:2.134501797826E-1,(((94[&rate=5.593028471053855E-4]:2.190691685005E-1,100[&rate=5.593028471053855E-4]:2.190691685005E-1)[&rate=5.593028471053855E-4]:2.309932996597E-1,95[&rate=5.593028471053855E-4]:5.347619217122E-1)[&rate=5.593028471053855E-4]:4.165348905621E-1,((96[&rate=5.593028471053855E-4]:3.358293462061E-1,99[&rate=5.593028471053855E-4]:3.71348471889E-1)[&rate=5.593028471053855E-4]:1.918329434071E-1,98[&rate=5.593028471053855E-4]:5.413234917988E-1)[&rate=5.593028471053855E-4]:3.990443587268E-1)[&rate=5.593028471053855E-4]:2.143680313809E-1)[&rate=5.593028471053855E-4]:1.860163874191E-1)[&rate=5.593028471053855E-4]:2.831885352207E-1,(((121[&rate=5.593028471053855E-4]:2.081905343646E0,36[&rate=5.593028471053855E-4]:2.453288851668E-3)[&rate=5.593028471053855E-4]:9.767312765945E-2,35[&rate=5.593028471053855E-4]:5.355107404536E-2)[&rate=5.593028471053855E-4]:1.429727485969E-1,(127[&rate=5.593028471053855E-4]:2.695075145898E0,((((43[&rate=5.593028471053855E-4]:5.967700489465E-1,(46[&rate=5.593028471053855E-4]:5.437237619265E-1,((41[&rate=5.593028471053855E-4]:2.111646737303E-1,48[&rate=5.593028471053855E-4]:2.548805207248E-1)[&rate=5.593028471053855E-4]:1.687793367933E-1,42[&rate=5.593028471053855E-4]:3.854084913979E-1)[&rate=5.593028471053855E-4]:1.091349426599E-1)[&rate=5.593028471053855E-4]:5.304628701994E-2)[&rate=5.593028471053855E-4]:3.029786506659E-2,(44[&rate=5.593028471053855E-4]:5.313087007478E-1,(((50[&rate=5.593028471053855E-4]:4.336046175839E-1,49[&rate=5.593028471053855E-4]:4.336046175839E-1)[&rate=5.593028471053855E-4]:4.084423125123E-2,51[&rate=5.593028471053855E-4]:4.799133297094E-1)[&rate=5.593028471053855E-4]:1.25172807349E-2,47[&rate=5.593028471053855E-4]:5.197530148158E-1)[&rate=5.593028471053855E-4]:1.702016680631E-2)[&rate=5.593028471053855E-4]:9.029473239101E-2)[&rate=5.593028471053855E-4]:5.082087223495E-2,45[&rate=5.593028471053855E-4]:6.696920649366E-1)[&rate=5.593028471053855E-4]:1.22369786835E-1,(((64[&rate=5.593028471053855E-4]:4.026502312503E-1,((62[&rate=5.593028471053855E-4]:4.222926393408E-1,65[&rate=5.593028471053855E-4]:2.30511817423E-1)[&rate=5.593028471053855E-4]:3.179780291378E-3,60[&rate=5.593028471053855E-4]:2.336915977144E-1)[&rate=5.593028471053855E-4]:1.827370202923E-2)[&rate=5.593028471053855E-4]:7.915172957747E-2,(61[&rate=5.593028471053855E-4]:5.392588931387E-2,63[&rate=5.593028471053855E-4]:1.282999890283E-2)[&rate=5.593028471053855E-4]:4.68971961925E-1)[&rate=5.593028471053855E-4]:8.818837788366E-1,((((((129[&rate=5.593028471053855E-4]:8.617515872074E-2,132[&rate=5.593028471053855E-4]:8.89148847481E-2)[&rate=5.593028471053855E-4]:5.3439023409E-2,130[&rate=5.593028471053855E-4]:1.396141821297E-1)[&rate=5.593028471053855E-4]:1.284763284032E-1,131[&rate=5.593028471053855E-4]:2.708302365603E-1)[&rate=5.593028471053855E-4]:4.030123294558E-1,118[&rate=5.593028471053855E-4]:8.080891413587E-1)[&rate=5.593028471053855E-4]:2.873864475697E-1,69[&rate=5.593028471053855E-4]:1.106434493038E0)[&rate=5.593028471053855E-4]:2.632211250783E-1,128[&rate=5.593028471053855E-4]:1.218970686609E0)[&rate=5.593028471053855E-4]:4.608491606878E-2)[&rate=5.593028471053855E-4]:3.004024613848E-1)[&rate=5.593028471053855E-4]:9.126091745129E-2)[&rate=5.593028471053855E-4]:6.85719644157E-2)[&rate=5.593028471053855E-4]:6.283302239132E-1)[&rate=5.593028471053855E-4]:2.96832543716E-2,(66[&rate=5.593028471053855E-4]:3.562900570471E-1,((67[&rate=5.593028471053855E-4]:1.470903435579E-1,((124[&rate=5.593028471053855E-4]:9.59823757747E-2,123[&rate=5.593028471053855E-4]:9.871461621182E-2)[&rate=5.593028471053855E-4]:2.823049360423E-1,122[&rate=5.593028471053855E-4]:3.810195522542E-1)[&rate=5.593028471053855E-4]:2.673433416445E-1)[&rate=5.593028471053855E-4]:1.560175956864E-1,((126[&rate=5.593028471053855E-4]:1.094506143126E0,119[&rate=5.593028471053855E-4]:1.880208665769E0)[&rate=5.593028471053855E-4]:3.127246441945E-2,(120[&rate=5.593028471053855E-4]:1.593966291104E0,((138[&rate=5.593028471053855E-4]:2.918851644628E-1,136[&rate=5.593028471053855E-4]:1.603783151476E-1)[&rate=5.593028471053855E-4]:3.760129884328E-1,135[&rate=5.593028471053855E-4]:4.678981528956E-1)[&rate=5.593028471053855E-4]:8.740133436883E-1)[&rate=5.593028471053855E-4]:2.216244281257E-1)[&rate=5.593028471053855E-4]:4.245035213841E-1)[&rate=5.593028471053855E-4]:5.318211780283E-2)[&rate=5.593028471053855E-4]:4.982472438799E-1)[&rate=5.593028471053855E-4]:5.947656472168E-2)[&rate=5.593028471053855E-4]:2.421145171283E-2)[&rate=5.593028471053855E-4]:2.93657954061E-2,(((125[&rate=5.593028471053855E-4]:1.003234701133E0,((((80[&rate=5.593028471053855E-4]:2.595251266176E-1,81[&rate=5.593028471053855E-4]:2.595251266176E-1)[&rate=5.593028471053855E-4]:2.943664169769E-1,((82[&rate=5.593028471053855E-4]:4.018770831587E-1,((78[&rate=5.593028471053855E-4]:4.468366587912E-2,72[&rate=5.593028471053855E-4]:2.276585765981E-2)[&rate=5.593028471053855E-4]:3.359480528775E-1,79[&rate=5.593028471053855E-4]:3.806317187566E-1)[&rate=5.593028471053855E-4]:1.302618632001E-2)[&rate=5.593028471053855E-4]:1.468841107726E-1,((73[&rate=5.593028471053855E-4]:5.049667940361E-1,71[&rate=5.593028471053855E-4]:4.364736433513E-1)[&rate=5.593028471053855E-4]:2.776794461404E-2,77[&rate=5.593028471053855E-4]:5.272552865955E-1)[&rate=5.593028471053855E-4]:4.890316760988E-2)[&rate=5.593028471053855E-4]:2.156870582757E-2)[&rate=5.593028471053855E-4]:2.448018329666E-1,(((76[&rate=5.593028471053855E-4]:5.300959135146E-1,70[&rate=5.593028471053855E-4]:4.917397491311E-1)[&rate=5.593028471053855E-4]:2.955194604508E-2,74[&rate=5.593028471053855E-4]:5.596478595597E-1)[&rate=5.593028471053855E-4]:7.21642587033E-2,75[&rate=5.593028471053855E-4]:6.31812118263E-1)[&rate=5.593028471053855E-4]:2.161963267913E-1)[&rate=5.593028471053855E-4]:8.584662233039E-1,((52[&rate=5.593028471053855E-4]:7.164184403244E-1,(((133[&rate=5.593028471053855E-4]:4.933018402868E-1,137[&rate=5.593028471053855E-4]:5.343977306978E-1)[&rate=5.593028471053855E-4]:1.956820130707E-1,134[&rate=5.593028471053855E-4]:6.588468670563E-1)[&rate=5.593028471053855E-4]:7.175745813896E-1,(103[&rate=5.593028471053855E-4]:5.498925324226E-1,(29[&rate=5.593028471053855E-4]:4.441888792925E-1,(5[&rate=5.593028471053855E-4]:1.392218648358E-1,12[&rate=5.593028471053855E-4]:1.775780292192E-1)[&rate=5.593028471053855E-4]:1.597615350047E-1)[&rate=5.593028471053855E-4]:3.385803654589E-1)[&rate=5.593028471053855E-4]:1.747076861229E0)[&rate=5.593028471053855E-4]:8.374278123418E-2)[&rate=5.593028471053855E-4]:1.094621053615E-1,53[&rate=5.593028471053855E-4]:8.176838243745E-1)[&rate=5.593028471053855E-4]:1.423277853715E-1)[&rate=5.593028471053855E-4]:2.536056050485E-1)[&rate=5.593028471053855E-4]:2.49181591018E-1,(((((((57[&rate=5.593028471053855E-4]:4.374985131044E-2,54[&rate=5.593028471053855E-4]:2.766244753091E-3)[&rate=5.593028471053855E-4]:6.489787289207E-2,59[&rate=5.593028471053855E-4]:1.059154837654E-1)[&rate=5.593028471053855E-4]:9.775572678395E-2,58[&rate=5.593028471053855E-4]:2.227968936094E-1)[&rate=5.593028471053855E-4]:2.326460516302E-2,37[&rate=5.593028471053855E-4]:2.651871818326E-1)[&rate=5.593028471053855E-4]:1.576891889334E-1,55[&rate=5.593028471053855E-4]:3.764282833341E-1)[&rate=5.593028471053855E-4]:6.940055667184E-2,56[&rate=5.593028471053855E-4]:4.45828840006E-1)[&rate=5.593028471053855E-4]:1.913223401993E-1,68[&rate=5.593028471053855E-4]:5.961675736479E-1)[&rate=5.593028471053855E-4]:4.895820518367E-1)[&rate=5.593028471053855E-4]:4.14045516561E-1,34[&rate=5.593028471053855E-4]:8.906080564329E-2)[&rate=5.593028471053855E-4]:1.551660849428E-2);
tree STATE_70990000 [&joint=-20957.229789087556,lnP=-20957.229789087556] = [&R] ((32[&rate=5.936941629425957E-4]:9.352702223998E-3,34[&rate=5.936941629425957E-4]:3.127051044308E-2)[&rate=5.936941629425957E-4]:1.00305874099E-1,((((38[&rate=5.936941629425957E-4]:9.485566455541E-1,(((96[&rate=5.936941629425957E-4]:4.905622794751E-1,99[&rate=5.936941629425957E-4]:5.260814051579E-1)[&rate=5.936941629425957E-4]:1.272174226494E-1,(98[&rate=5.936941629425957E-4]:6.151958334956E-1,((94[&rate=5.936941629425957E-4]:4.12528624187E-1,100[&rate=5.936941629425957E-4]:4.12528624187E-1)[&rate=5.936941629425957E-4]:4.801674181578E-2,95[&rate=5.936941629425957E-4]:5.452448195548E-1)[&rate=5.936941629425957E-4]:8.087997568954E-2)[&rate=5.936941629425957E-4]:1.624507081455E-2)[&rate=5.936941629425957E-4]:3.119108412772E-1,(((((22[&rate=5.936941629425957E-4]:2.119804054057E-1,27[&rate=5.936941629425957E-4]:2.2841876157E-1)[&rate=5.936941629425957E-4]:6.402904167729E-1,(26[&rate=5.936941629425957E-4]:7.187750622986E-1,(7[&rate=5.936941629425957E-4]:1.448506944369E-1,8[&rate=5.936941629425957E-4]:1.448506944369E-1)[&rate=5.936941629425957E-4]:4.670750527932E-1)[&rate=5.936941629425957E-4]:1.444546639897E-1)[&rate=5.936941629425957E-4]:3.904563880782E-2,(31[&rate=5.936941629425957E-4]:8.177243468277E-1,2[&rate=5.936941629425957E-4]:5.903270865536E-1)[&rate=5.936941629425957E-4]:1.283866347067E-1)[&rate=5.936941629425957E-4]:1.612497955084E0,39[&rate=5.936941629425957E-4]:3.744858735151E-1)[&rate=5.936941629425957E-4]:1.027529952202E-1,((16[&rate=5.936941629425957E-4]:2.450841841324E0,((147[&rate=5.936941629425957E-4]:3.845343261154E-1,(101[&rate=5.936941629425957E-4]:8.665415801799E-1,((((((((84[&rate=5.936941629425957E-4]:1.363582940165E-2,93[&rate=5.936941629425957E-4]:2.733445953866E-2)[&rate=5.936941629425957E-4]:7.535877516496E-2,(85[&rate=5.936941629425957E-4]:5.047334907005E-2,(86[&rate=5.936941629425957E-4]:4.11321569459E-2,83[&rate=5.936941629425957E-4]:4.11321569459E-2)[&rate=5.936941629425957E-4]:9.34119212415E-3)[&rate=5.936941629425957E-4]:3.852125549656E-2)[&rate=5.936941629425957E-4]:7.896963759996E-2,87[&rate=5.936941629425957E-4]:1.679642421666E-1)[&rate=5.936941629425957E-4]:5.257262813991E-2,((90[&rate=5.936941629425957E-4]:9.174011079932E-2,91[&rate=5.936941629425957E-4]:9.174011079932E-2)[&rate=5.936941629425957E-4]:3.09311155267E-2,92[&rate=5.936941629425957E-4]:1.22671226326E-1)[&rate=5.936941629425957E-4]:1.115642741175E-1)[&rate=5.936941629425957E-4]:2.231520754754E-1,(88[&rate=5.936941629425957E-4]:3.221739563207E-2,89[&rate=5.936941629425957E-4]:4.591602576909E-2)[&rate=5.936941629425957E-4]:4.114715501498E-1)[&rate=5.936941629425957E-4]:8.031457750107E-1,3[&rate=5.936941629425957E-4]:7.071086933955E-1)[&rate=5.936941629425957E-4]:7.292385669018E-2,(6[&rate=5.936941629425957E-4]:6.935964464038E-1,(18[&rate=5.936941629425957E-4]:7.143866797651E-1,(15[&rate=5.936941629425957E-4]:5.164784271881E-1,10[&rate=5.936941629425957E-4]:4.781222628047E-1)[&rate=5.936941629425957E-4]:1.896890744946E-1)[&rate=5.936941629425957E-4]:4.222346526889E-2)[&rate=5.936941629425957E-4]:1.384908982023E-1)[&rate=5.936941629425957E-4]:6.751706145376E-1,((((((23[&rate=5.936941629425957E-4]:8.958905039352E-1,(20[&rate=5.936941629425957E-4]:4.468680994526E-1,25[&rate=5.936941629425957E-4]:4.660461816443E-1)[&rate=5.936941629425957E-4]:4.408032264006E-1)[&rate=5.936941629425957E-4]:3.435277447431E-2,(11[&rate=5.936941629425957E-4]:7.79748903243E-1,140[&rate=5.936941629425957E-4]:7.605708210513E-1)[&rate=5.936941629425957E-4]:6.556286831731E-2)[&rate=5.936941629425957E-4]:3.632468679305E-1,102[&rate=5.936941629425957E-4]:1.428052148334E-1)[&rate=5.936941629425957E-4]:1.110873668868E-2,(((21[&rate=5.936941629425957E-4]:5.330201435995E-1,28[&rate=5.936941629425957E-4]:5.576776778459E-1)[&rate=5.936941629425957E-4]:2.964540110217E-1,1[&rate=5.936941629425957E-4]:6.783031900471E-2)[&rate=5.936941629425957E-4]:4.064362082742E-2,24[&rate=5.936941629425957E-4]:8.892958576404E-1)[&rate=5.936941629425957E-4]:4.262619294981E-1)[&rate=5.936941629425957E-4]:2.970241126058E-2,(142[&rate=5.936941629425957E-4]:2.092689026265E-1,((141[&rate=5.936941629425957E-4]:1.248475209476E-1,145[&rate=5.936941629425957E-4]:1.275872469751E-1)[&rate=5.936941629425957E-4]:5.123160029109E-2,144[&rate=5.936941629425957E-4]:1.733393952113E-1)[&rate=5.936941629425957E-4]:3.045005536023E-2)[&rate=5.936941629425957E-4]:1.220922802622E0)[&rate=5.936941629425957E-4]:3.239075245141E-3,(((((17[&rate=5.936941629425957E-4]:4.105287639192E-1,14[&rate=5.936941629425957E-4]:3.721725995355E-1)[&rate=5.936941629425957E-4]:3.628045074056E-1,(117[&rate=5.936941629425957E-4]:6.242891272344E-1,(4[&rate=5.936941629425957E-4]:1.18860575496E-1,30[&rate=5.936941629425957E-4]:2.91463315222E-1)[&rate=5.936941629425957E-4]:4.451545791356E-1)[&rate=5.936941629425957E-4]:1.134277057343E-1)[&rate=5.936941629425957E-4]:6.095283066434E-2,9[&rate=5.936941629425957E-4]:7.877107595234E-1)[&rate=5.936941629425957E-4]:6.413206976646E-2,(110[&rate=5.936941629425957E-4]:7.171230925827E-1,(105[&rate=5.936941629425957E-4]:6.708253521428E-1,113[&rate=5.936941629425957E-4]:6.982226124166E-1)[&rate=5.936941629425957E-4]:2.437993222081E-2)[&rate=5.936941629425957E-4]:1.374594627345E-1)[&rate=5.936941629425957E-4]:3.235679993674E-1,((((139[&rate=5.936941629425957E-4]:2.762840622925E-1,111[&rate=5.936941629425957E-4]:1.009415965392E-1)[&rate=5.936941629425957E-4]:5.599645021203E-1,(116[&rate=5.936941629425957E-4]:5.471888440652E-1,(148[&rate=5.936941629425957E-4]:1.833880770473E-1,143[&rate=5.936941629425957E-4]:1.8064835102E-1)[&rate=5.936941629425957E-4]:4.021569314015E-1)[&rate=5.936941629425957E-4]:3.700492582716E-2)[&rate=5.936941629425957E-4]:5.606973030824E-2,(104[&rate=5.936941629425957E-4]:2.320737231412E-3,106[&rate=5.936941629425957E-4]:2.320737231412E-3)[&rate=5.936941629425957E-4]:6.982167355719E-1)[&rate=5.936941629425957E-4]:1.0854006867E-1,((((114[&rate=5.936941629425957E-4]:4.378760947046E-1,112[&rate=5.936941629425957E-4]:5.200678755264E-1)[&rate=5.936941629425957E-4]:1.849651221174E-1,109[&rate=5.936941629425957E-4]:7.022932716165E-1)[&rate=5.936941629425957E-4]:1.46588293505E-2,(107[&rate=5.936941629425957E-4]:6.464130551177E-1,108[&rate=5.936941629425957E-4]:6.436733290904E-1)[&rate=5.936941629425957E-4]:5.136096365752E-2)[&rate=5.936941629425957E-4]:8.596913707167E-2,(115[&rate=5.936941629425957E-4]:5.887706537479E-1,(13[&rate=5.936941629425957E-4]:4.815273471812E-1,19[&rate=5.936941629425957E-4]:5.198835115649E-1)[&rate=5.936941629425957E-4]:1.894350873885E-1)[&rate=5.936941629425957E-4]:1.346985294962E-1)[&rate=5.936941629425957E-4]:2.533438562647E-2)[&rate=5.936941629425957E-4]:3.526346570468E-1)[&rate=5.936941629425957E-4]:7.7198034028E-2)[&rate=5.936941629425957E-4]:2.710874526229E-1)[&rate=5.936941629425957E-4]:4.140781415841E-1)[&rate=5.936941629425957E-4]:4.337798557489E-1)[&rate=5.936941629425957E-4]:3.285229885345E-2,(97[&rate=5.936941629425957E-4]:2.546561949261E-1,40[&rate=5.936941629425957E-4]:3.256944462922E-1)[&rate=5.936941629425957E-4]:3.431512949628E-2)[&rate=5.936941629425957E-4]:5.339339417788E-3)[&rate=5.936941629425957E-4]:3.6091384474E-4,146[&rate=5.936941629425957E-4]:4.85928408286E-1)[&rate=5.936941629425957E-4]:1.115290396843E-1)[&rate=5.936941629425957E-4]:3.376975763058E-1)[&rate=5.936941629425957E-4]:2.01926211442E-1)[&rate=5.936941629425957E-4]:3.241867271226E-1,((36[&rate=5.936941629425957E-4]:1.274198920535E-1,(121[&rate=5.936941629425957E-4]:1.989293904602E0,127[&rate=5.936941629425957E-4]:2.430389795013E0)[&rate=5.936941629425957E-4]:2.175780422455E-1)[&rate=5.936941629425957E-4]:1.192783211274E-1,(((((45[&rate=5.936941629425957E-4]:3.208327764576E-1,47[&rate=5.936941629425957E-4]:3.29029497769E-1)[&rate=5.936941629425957E-4]:2.059265737528E-1,44[&rate=5.936941629425957E-4]:5.294915906475E-1)[&rate=5.936941629425957E-4]:1.183865802861E-1,(((50[&rate=5.936941629425957E-4]:4.747456571164E-1,49[&rate=5.936941629425957E-4]:4.747456571164E-1)[&rate=5.936941629425957E-4]:6.253443211199E-2,51[&rate=5.936941629425957E-4]:5.427445701026E-1)[&rate=5.936941629425957E-4]:1.086850762507E-2,(((41[&rate=5.936941629425957E-4]:3.239195128646E-1,48[&rate=5.936941629425957E-4]:3.67635359859E-1)[&rate=5.936941629425957E-4]:6.058524339672E-2,42[&rate=5.936941629425957E-4]:3.899692371355E-1)[&rate=5.936941629425957E-4]:2.695440698094E-2,(43[&rate=5.936941629425957E-4]:4.282469246195E-1,46[&rate=5.936941629425957E-4]:4.282469246195E-1)[&rate=5.936941629425957E-4]:3.785704736568E-2)[&rate=5.936941629425957E-4]:1.14831510114E-1)[&rate=5.936941629425957E-4]:7.240716970867E-2)[&rate=5.936941629425957E-4]:1.373829112981E-1,(128[&rate=5.936941629425957E-4]:1.362842700368E0,(((118[&rate=5.936941629425957E-4]:5.016645366612E-1,((132[&rate=5.936941629425957E-4]:4.166590089983E-2,129[&rate=5.936941629425957E-4]:3.892617487247E-2)[&rate=5.936941629425957E-4]:6.64688783884E-2,(131[&rate=5.936941629425957E-4]:5.137445154411E-2,130[&rate=5.936941629425957E-4]:4.863472551675E-2)[&rate=5.936941629425957E-4]:5.676032774412E-2)[&rate=5.936941629425957E-4]:2.592831820304E-1)[&rate=5.936941629425957E-4]:4.553250446966E-2,69[&rate=5.936941629425957E-4]:5.581559452405E-1)[&rate=5.936941629425957E-4]:8.10354566501E-1,(((60[&rate=5.936941629425957E-4]:5.626614419319E-2,64[&rate=5.936941629425957E-4]:2.069510756999E-1)[&rate=5.936941629425957E-4]:2.005228118225E-1,(65[&rate=5.936941629425957E-4]:1.70005053338E-1,62[&rate=5.936941629425957E-4]:3.617858752557E-1)[&rate=5.936941629425957E-4]:8.678390267772E-2)[&rate=5.936941629425957E-4]:1.766057421939E-1,(61[&rate=5.936941629425957E-4]:1.194383938479E-1,63[&rate=5.936941629425957E-4]:7.834250343685E-2)[&rate=5.936941629425957E-4]:5.057371262795E-1)[&rate=5.936941629425957E-4]:7.323760875045E-1)[&rate=5.936941629425957E-4]:1.450171201329E-1)[&rate=5.936941629425957E-4]:1.930823537184E-1)[&rate=5.936941629425957E-4]:8.384546283588E-2,35[&rate=5.936941629425957E-4]:1.110033936341E-1)[&rate=5.936941629425957E-4]:8.911947708099E-2)[&rate=5.936941629425957E-4]:4.702550554461E-1)[&rate=5.936941629425957E-4]:9.920459811266E-2,(((125[&rate=5.936941629425957E-4]:1.155340507843E0,((((103[&rate=5.936941629425957E-4]:5.005396778401E-1,(29[&rate=5.936941629425957E-4]:5.116331212502E-1,(5[&rate=5.936941629425957E-4]:1.942922646006E-1,12[&rate=5.936941629425957E-4]:2.32648428984E-1)[&rate=5.936941629425957E-4]:1.721353771977E-1)[&rate=5.936941629425957E-4]:2.217832689187E-1)[&rate=5.936941629425957E-4]:1.710201865025E0,52[&rate=5.936941629425957E-4]:5.464478083046E-1)[&rate=5.936941629425957E-4]:2.215625697308E-1,((134[&rate=5.936941629425957E-4]:7.068583052578E-1,133[&rate=5.936941629425957E-4]:7.36995291559E-1)[&rate=5.936941629425957E-4]:1.113946165541E-1,137[&rate=5.936941629425957E-4]:8.894857985242E-1)[&rate=5.936941629425957E-4]:6.935032455791E-1)[&rate=5.936941629425957E-4]:1.909199374708E-1,(((((71[&rate=5.936941629425957E-4]:3.485493080931E-1,73[&rate=5.936941629425957E-4]:4.170424587779E-1)[&rate=5.936941629425957E-4]:7.969599277924E-2,(80[&rate=5.936941629425957E-4]:8.667931156219E-2,81[&rate=5.936941629425957E-4]:8.667931156219E-2)[&rate=5.936941629425957E-4]:3.607440715019E-1)[&rate=5.936941629425957E-4]:7.408971093568E-3,(((82[&rate=5.936941629425957E-4]:2.989445534876E-1,79[&rate=5.936941629425957E-4]:2.907253754055E-1)[&rate=5.936941629425957E-4]:9.486442725774E-2,(78[&rate=5.936941629425957E-4]:2.272156909498E-1,72[&rate=5.936941629425957E-4]:2.052978827305E-1)[&rate=5.936941629425957E-4]:1.583741117135E-1)[&rate=5.936941629425957E-4]:3.229680624411E-2,77[&rate=5.936941629425957E-4]:4.535030472635E-1)[&rate=5.936941629425957E-4]:4.516492333255E-2)[&rate=5.936941629425957E-4]:1.113988574272E-1,((74[&rate=5.936941629425957E-4]:4.426335714493E-1,(76[&rate=5.936941629425957E-4]:4.304573590228E-1,70[&rate=5.936941629425957E-4]:3.921011946393E-1)[&rate=5.936941629425957E-4]:1.217621242647E-2)[&rate=5.936941629425957E-4]:8.205738636174E-2,75[&rate=5.936941629425957E-4]:5.24690957811E-1)[&rate=5.936941629425957E-4]:9.085532226697E-2)[&rate=5.936941629425957E-4]:7.835115733692E-1,53[&rate=5.936941629425957E-4]:6.525947948351E-1)[&rate=5.936941629425957E-4]:2.981387993598E-1)[&rate=5.936941629425957E-4]:4.149894273092E-1)[&rate=5.936941629425957E-4]:1.107554430912E-1,((57[&rate=5.936941629425957E-4]:3.198041126158E-1,((55[&rate=5.936941629425957E-4]:2.683582060063E-1,56[&rate=5.936941629425957E-4]:2.683582060063E-1)[&rate=5.936941629425957E-4]:2.948296077909E-2,(((37[&rate=5.936941629425957E-4]:3.214564629457E-1,58[&rate=5.936941629425957E-4]:3.023307798855E-1)[&rate=5.936941629425957E-4]:4.526925055797E-3,59[&rate=5.936941629425957E-4]:2.877320218812E-1)[&rate=5.936941629425957E-4]:6.149097839685E-3,54[&rate=5.936941629425957E-4]:2.556297536007E-1)[&rate=5.936941629425957E-4]:1.215676837612E-2)[&rate=5.936941629425957E-4]:1.103398408164E-2)[&rate=5.936941629425957E-4]:3.819255220319E-1,68[&rate=5.936941629425957E-4]:6.498170663416E-1)[&rate=5.936941629425957E-4]:4.496122179257E-1)[&rate=5.936941629425957E-4]:1.546813746438E-1,(((126[&rate=5.936941629425957E-4]:1.129530882833E0,(((138[&rate=5.936941629425957E-4]:5.476651089114E-1,136[&rate=5.936941629425957E-4]:4.161582595962E-1)[&rate=5.936941629425957E-4]:6.441001559943E-2,135[&rate=5.936941629425957E-4]:4.120751245108E-1)[&rate=5.936941629425957E-4]:4.487235980021E-1,(120[&rate=5.936941629425957E-4]:9.191023102791E-1,119[&rate=5.936941629425957E-4]:1.014992721238E0)[&rate=5.936941629425957E-4]:1.937512067543E-1)[&rate=5.936941629425957E-4]:7.064894774846E-1)[&rate=5.936941629425957E-4]:3.350561651147E-1,66[&rate=5.936941629425957E-4]:2.174128582628E-1)[&rate=5.936941629425957E-4]:1.253378233828E-1,(67[&rate=5.936941629425957E-4]:2.277486393106E-1,((123[&rate=5.936941629425957E-4]:2.151537963024E-1,124[&rate=5.936941629425957E-4]:2.124215558652E-1)[&rate=5.936941629425957E-4]:8.339580642852E-2,122[&rate=5.936941629425957E-4]:2.985496027309E-1)[&rate=5.936941629425957E-4]:4.304715869204E-1)[&rate=5.936941629425957E-4]:1.15002042335E-1)[&rate=5.936941629425957E-4]:3.636393394932E-1)[&rate=5.936941629425957E-4]:6.3192503135E-2)[&rate=5.936941629425957E-4]:1.914163148008E-1,33[&rate=5.936941629425957E-4]:8.154678428025E-2)[&rate=5.936941629425957E-4]:3.359124409743E-2);
tree STATE_71000000 [&joint=-20980.344113973508,lnP=-20980.344113973508] = [&R] ((32[&rate=5.909135093524772E-4]:6.311372596735E-3,((((67[&rate=5.909135093524772E-4]:4.151330307215E-1,((124[&rate=5.909135093524772E-4]:2.293197521911E-2,123[&rate=5.909135093524772E-4]:2.566421565624E-2)[&rate=5.909135093524772E-4]:1.922819630348E-1,122[&rate=5.909135093524772E-4]:2.17946178691E-1)[&rate=5.909135093524772E-4]:6.984594023711E-1)[&rate=5.909135093524772E-4]:7.823217392902E-2,(66[&rate=5.909135093524772E-4]:4.720107223347E-1,(((138[&rate=5.909135093524772E-4]:1.691315939656E-1,136[&rate=5.909135093524772E-4]:3.762474465043E-2)[&rate=5.909135093524772E-4]:8.24832885894E-1,135[&rate=5.909135093524772E-4]:7.939644798596E-1)[&rate=5.909135093524772E-4]:5.314651349324E-1,((120[&rate=5.909135093524772E-4]:1.48893923428E0,126[&rate=5.909135093524772E-4]:7.991271225948E-1)[&rate=5.909135093524772E-4]:4.720642086675E-2,119[&rate=5.909135093524772E-4]:1.632036066105E0)[&rate=5.909135093524772E-4]:4.133875416614E-2)[&rate=5.909135093524772E-4]:8.315126143921E-1)[&rate=5.909135093524772E-4]:2.135448231573E-2)[&rate=5.909135093524772E-4]:3.356292845989E-1,(((125[&rate=5.909135093524772E-4]:7.00302831993E-1,((134[&rate=5.909135093524772E-4]:5.020474641722E-1,(137[&rate=5.909135093524772E-4]:4.890022032407E-1,133[&rate=5.909135093524772E-4]:4.479063128296E-1)[&rate=5.909135093524772E-4]:8.427813764367E-2)[&rate=5.909135093524772E-4]:1.034527772027E0,((((103[&rate=5.909135093524772E-4]:5.087422544442E-1,(29[&rate=5.909135093524772E-4]:6.139224840553E-1,(5[&rate=5.909135093524772E-4]:1.453586731303E-1,12[&rate=5.909135093524772E-4]:1.837148375138E-1)[&rate=5.909135093524772E-4]:3.23358331473E-1)[&rate=5.909135093524772E-4]:1.276964827177E-1)[&rate=5.909135093524772E-4]:1.514153394934E0,52[&rate=5.909135093524772E-4]:3.586019148173E-1)[&rate=5.909135093524772E-4]:2.53082335016E-1,53[&rate=5.909135093524772E-4]:6.034875285219E-1)[&rate=5.909135093524772E-4]:3.51230586519E-2,(((71[&rate=5.909135093524772E-4]:3.921845608104E-1,(73[&rate=5.909135093524772E-4]:4.273298708953E-1,(80[&rate=5.909135093524772E-4]:1.328694495E-1,81[&rate=5.909135093524772E-4]:1.328694495E-1)[&rate=5.909135093524772E-4]:2.451453529022E-1)[&rate=5.909135093524772E-4]:3.334784059992E-2)[&rate=5.909135093524772E-4]:1.371209068374E-1,((79[&rate=5.909135093524772E-4]:2.920305784576E-1,(82[&rate=5.909135093524772E-4]:2.758008468127E-1,(78[&rate=5.909135093524772E-4]:1.559422136199E-1,72[&rate=5.909135093524772E-4]:1.340244054006E-1)[&rate=5.909135093524772E-4]:1.116394551107E-1)[&rate=5.909135093524772E-4]:2.444890972693E-2)[&rate=5.909135093524772E-4]:1.436645316036E-1,77[&rate=5.909135093524772E-4]:4.713115484173E-1)[&rate=5.909135093524772E-4]:1.210076178607E-1)[&rate=5.909135093524772E-4]:4.106264001973E-1,((76[&rate=5.909135093524772E-4]:4.550960884242E-1,(74[&rate=5.909135093524772E-4]:4.463752000215E-1,70[&rate=5.909135093524772E-4]:4.080190356381E-1)[&rate=5.909135093524772E-4]:8.720888402718E-3)[&rate=5.909135093524772E-4]:1.034791871774E-1,75[&rate=5.909135093524772E-4]:5.585752756016E-1)[&rate=5.909135093524772E-4]:4.498497429284E-1)[&rate=5.909135093524772E-4]:3.76648627256E-1)[&rate=5.909135093524772E-4]:1.46022138358E-1)[&rate=5.909135093524772E-4]:1.260526201224E-1)[&rate=5.909135093524772E-4]:2.635209633043E-1,((((55[&rate=5.909135093524772E-4]:2.213647299851E-1,56[&rate=5.909135093524772E-4]:2.213647299851E-1)[&rate=5.909135093524772E-4]:1.100980508432E-1,((58[&rate=5.909135093524772E-4]:2.639528036826E-1,57[&rate=5.909135093524772E-4]:2.475593610597E-1)[&rate=5.909135093524772E-4]:3.806622407467E-3,(37[&rate=5.909135093524772E-4]:1.737620287452E-1,54[&rate=5.909135093524772E-4]:9.725929650479E-2)[&rate=5.909135093524772E-4]:1.13123080405E-1)[&rate=5.909135093524772E-4]:9.102575910989E-2)[&rate=5.909135093524772E-4]:8.088048193439E-2,59[&rate=5.909135093524772E-4]:4.205399840743E-1)[&rate=5.909135093524772E-4]:3.340682029004E-1,68[&rate=5.909135093524772E-4]:7.054278591057E-1)[&rate=5.909135093524772E-4]:9.172926952497E-2)[&rate=5.909135093524772E-4]:3.77930988971E-1,((38[&rate=5.909135093524772E-4]:6.952229608373E-1,((((((101[&rate=5.909135093524772E-4]:1.069017195161E0,(((((18[&rate=5.909135093524772E-4]:5.155092823228E-1,6[&rate=5.909135093524772E-4]:4.524955836927E-1)[&rate=5.909135093524772E-4]:8.514344584187E-2,(15[&rate=5.909135093524772E-4]:4.777358290975E-1,10[&rate=5.909135093524772E-4]:4.39379664714E-1)[&rate=5.909135093524772E-4]:1.146977209849E-1)[&rate=5.909135093524772E-4]:1.858796959088E-1,3[&rate=5.909135093524772E-4]:6.714639309229E-1)[&rate=5.909135093524772E-4]:1.756617980921E-2,(((87[&rate=5.909135093524772E-4]:2.542186090859E-1,(83[&rate=5.909135093524772E-4]:1.491484651166E-1,(85[&rate=5.909135093524772E-4]:1.410220969868E-1,((84[&rate=5.909135093524772E-4]:4.910991158329E-2,86[&rate=5.909135093524772E-4]:4.910991158329E-2)[&rate=5.909135093524772E-4]:3.397468948396E-2,93[&rate=5.909135093524772E-4]:9.678323120426E-2)[&rate=5.909135093524772E-4]:5.793749591951E-2)[&rate=5.909135093524772E-4]:8.126368129841E-3)[&rate=5.909135093524772E-4]:1.050701439693E-1)[&rate=5.909135093524772E-4]:1.693056399403E-2,((90[&rate=5.909135093524772E-4]:3.863804960149E-2,91[&rate=5.909135093524772E-4]:3.863804960149E-2)[&rate=5.909135093524772E-4]:9.96990595441E-3,92[&rate=5.909135093524772E-4]:4.86079555559E-2)[&rate=5.909135093524772E-4]:2.36239847661E-1)[&rate=5.909135093524772E-4]:1.886061674748E-1,(88[&rate=5.909135093524772E-4]:1.035704862384E-1,89[&rate=5.909135093524772E-4]:1.172691163754E-1)[&rate=5.909135093524772E-4]:3.561848543163E-1)[&rate=5.909135093524772E-4]:7.690007975745E-1)[&rate=5.909135093524772E-4]:8.517104978353E-1,((142[&rate=5.909135093524772E-4]:5.841015065364E-1,((141[&rate=5.909135093524772E-4]:1.73851626926E-1,145[&rate=5.909135093524772E-4]:1.765913529536E-1)[&rate=5.909135093524772E-4]:1.656937548183E-1,144[&rate=5.909135093524772E-4]:3.368056557169E-1)[&rate=5.909135093524772E-4]:2.418163987646E-1)[&rate=5.909135093524772E-4]:1.116337757238E0,(((((23[&rate=5.909135093524772E-4]:7.94780835955E-1,(20[&rate=5.909135093524772E-4]:6.783460362279E-1,25[&rate=5.909135093524772E-4]:6.975241184196E-1)[&rate=5.909135093524772E-4]:1.082156216451E-1)[&rate=5.909135093524772E-4]:1.229530449614E-1,(11[&rate=5.909135093524772E-4]:6.936654896622E-1,140[&rate=5.909135093524772E-4]:6.744874074705E-1)[&rate=5.909135093524772E-4]:1.39136884405E-1)[&rate=5.909135093524772E-4]:2.366150478271E-1,102[&rate=5.909135093524772E-4]:3.663997236876E-3)[&rate=5.909135093524772E-4]:1.35556725291E-1,(((21[&rate=5.909135093524772E-4]:5.150989497292E-1,28[&rate=5.909135093524772E-4]:5.397564839757E-1)[&rate=5.909135093524772E-4]:2.804080221531E-1,1[&rate=5.909135093524772E-4]:3.386313626579E-2)[&rate=5.909135093524772E-4]:1.556933643447E-1,24[&rate=5.909135093524772E-4]:9.703784184187E-1)[&rate=5.909135093524772E-4]:3.304861397256E-1)[&rate=5.909135093524772E-4]:1.524884649934E-1,(((105[&rate=5.909135093524772E-4]:6.190147743792E-1,(113[&rate=5.909135093524772E-4]:3.65692769459E-1,110[&rate=5.909135093524772E-4]:3.602133174043E-1)[&rate=5.909135093524772E-4]:2.80719265194E-1)[&rate=5.909135093524772E-4]:2.381579224913E-1,(((117[&rate=5.909135093524772E-4]:5.423514867904E-1,(17[&rate=5.909135093524772E-4]:4.324452982735E-1,14[&rate=5.909135093524772E-4]:3.940891338898E-1)[&rate=5.909135093524772E-4]:1.455226268729E-1)[&rate=5.909135093524772E-4]:7.819304223455E-2,9[&rate=5.909135093524772E-4]:6.095856249153E-1)[&rate=5.909135093524772E-4]:1.152453614886E-1,(4[&rate=5.909135093524772E-4]:1.997891780088E-2,30[&rate=5.909135093524772E-4]:1.925816575269E-1)[&rate=5.909135093524772E-4]:6.555370001099E-1)[&rate=5.909135093524772E-4]:1.515197926583E-1)[&rate=5.909135093524772E-4]:4.104037441686E-1,((116[&rate=5.909135093524772E-4]:9.229296430837E-1,((108[&rate=5.909135093524772E-4]:8.318277440238E-1,(109[&rate=5.909135093524772E-4]:6.156776344642E-1,((114[&rate=5.909135093524772E-4]:3.075938338008E-1,112[&rate=5.909135093524772E-4]:3.897856146227E-1)[&rate=5.909135093524772E-4]:1.438236220577E-1,107[&rate=5.909135093524772E-4]:5.116914284612E-1)[&rate=5.909135093524772E-4]:8.480812381119E-2)[&rate=5.909135093524772E-4]:2.380679177787E-1)[&rate=5.909135093524772E-4]:8.459536834848E-2,(115[&rate=5.909135093524772E-4]:6.558576101509E-1,(13[&rate=5.909135093524772E-4]:6.64513317421E-1,19[&rate=5.909135093524772E-4]:7.028694818047E-1)[&rate=5.909135093524772E-4]:7.353607355178E-2)[&rate=5.909135093524772E-4]:2.030312556459E-1)[&rate=5.909135093524772E-4]:6.404077728688E-2)[&rate=5.909135093524772E-4]:2.495430922407E-2,((148[&rate=5.909135093524772E-4]:3.390434490586E-1,143[&rate=5.909135093524772E-4]:3.363037230313E-1)[&rate=5.909135093524772E-4]:4.737595242063E-1,(((111[&rate=5.909135093524772E-4]:4.670131757799E-3,139[&rate=5.909135093524772E-4]:1.800125975112E-1)[&rate=5.909135093524772E-4]:3.695590718167E-1,104[&rate=5.909135093524772E-4]:3.577908474101E-1)[&rate=5.909135093524772E-4]:1.068614766266E-1,106[&rate=5.909135093524772E-4]:4.646523240367E-1)[&rate=5.909135093524772E-4]:3.700684574473E-1)[&rate=5.909135093524772E-4]:1.734371434266E-1)[&rate=5.909135093524772E-4]:2.648979681832E-1)[&rate=5.909135093524772E-4]:7.0708088948E-2)[&rate=5.909135093524772E-4]:1.621547337871E-1)[&rate=5.909135093524772E-4]:8.96164132863E-2)[&rate=5.909135093524772E-4]:5.310163126213E-1)[&rate=5.909135093524772E-4]:2.590551098614E-1,146[&rate=5.909135093524772E-4]:4.751267252636E-1)[&rate=5.909135093524772E-4]:2.333046176723E-2,(((22[&rate=5.909135093524772E-4]:4.198026960241E-1,27[&rate=5.909135093524772E-4]:4.362410521885E-1)[&rate=5.909135093524772E-4]:2.839892641519E-1,(26[&rate=5.909135093524772E-4]:6.30758359329E-1,(7[&rate=5.909135093524772E-4]:2.706570107349E-1,8[&rate=5.909135093524772E-4]:2.706570107349E-1)[&rate=5.909135093524772E-4]:2.532520335255E-1)[&rate=5.909135093524772E-4]:8.399250495666E-2)[&rate=5.909135093524772E-4]:1.857960992947E-2,(31[&rate=5.909135093524772E-4]:5.421547276596E-1,2[&rate=5.909135093524772E-4]:3.147574673856E-1)[&rate=5.909135093524772E-4]:2.350113629939E-1)[&rate=5.909135093524772E-4]:1.785195580246E0)[&rate=5.909135093524772E-4]:7.597946848345E-2,39[&rate=5.909135093524772E-4]:4.542180762794E-1)[&rate=5.909135093524772E-4]:2.322437860379E-1,(40[&rate=5.909135093524772E-4]:6.570776979827E-1,(((96[&rate=5.909135093524772E-4]:5.422127494671E-1,99[&rate=5.909135093524772E-4]:5.7773187515E-1)[&rate=5.909135093524772E-4]:1.007911216416E-1,((98[&rate=5.909135093524772E-4]:5.294901802786E-1,97[&rate=5.909135093524772E-4]:3.300366283661E-1)[&rate=5.909135093524772E-4]:1.254121344001E-1,((94[&rate=5.909135093524772E-4]:2.382211373864E-1,100[&rate=5.909135093524772E-4]:2.382211373864E-1)[&rate=5.909135093524772E-4]:6.98832869854E-2,95[&rate=5.909135093524772E-4]:3.928038779238E-1)[&rate=5.909135093524772E-4]:2.730273985036E-1)[&rate=5.909135093524772E-4]:1.762758615603E-3)[&rate=5.909135093524772E-4]:8.680636062235E-2,147[&rate=5.909135093524772E-4]:6.724331825507E-1)[&rate=5.909135093524772E-4]:4.202156461234E-2)[&rate=5.909135093524772E-4]:2.93841643346E-2)[&rate=5.909135093524772E-4]:4.242086327039E-2,16[&rate=5.909135093524772E-4]:2.814375651705E0)[&rate=5.909135093524772E-4]:3.464624617866E-2)[&rate=5.909135093524772E-4]:5.165952749502E-1,((127[&rate=5.909135093524772E-4]:2.673018809795E0,(121[&rate=5.909135093524772E-4]:2.222352258272E0,(35[&rate=5.909135093524772E-4]:9.247118258665E-3,36[&rate=5.909135093524772E-4]:5.582246072442E-2)[&rate=5.909135093524772E-4]:8.70777427533E-2)[&rate=5.909135093524772E-4]:9.570661111517E-3)[&rate=5.909135093524772E-4]:2.934331200908E-2,(((51[&rate=5.909135093524772E-4]:5.041009767567E-1,((44[&rate=5.909135093524772E-4]:1.60152772735E-1,47[&rate=5.909135093524772E-4]:1.656172536092E-1)[&rate=5.909135093524772E-4]:3.478152905731E-1,((43[&rate=5.909135093524772E-4]:3.570602258231E-1,((41[&rate=5.909135093524772E-4]:1.712549054998E-1,(48[&rate=5.909135093524772E-4]:2.023285033266E-1,42[&rate=5.909135093524772E-4]:1.640771372064E-1)[&rate=5.909135093524772E-4]:1.264224916763E-2)[&rate=5.909135093524772E-4]:1.086266109115E-1,46[&rate=5.909135093524772E-4]:3.345263251542E-1)[&rate=5.909135093524772E-4]:2.253390066892E-2)[&rate=5.909135093524772E-4]:1.388119235187E-1,(50[&rate=5.909135093524772E-4]:3.307303873716E-1,49[&rate=5.909135093524772E-4]:3.307303873716E-1)[&rate=5.909135093524772E-4]:1.323548767245E-1)[&rate=5.909135093524772E-4]:1.756039484049E-2)[&rate=5.909135093524772E-4]:1.799083694587E-2)[&rate=5.909135093524772E-4]:1.136097124357E-1,45[&rate=5.909135093524772E-4]:6.368363722526E-1)[&rate=5.909135093524772E-4]:1.426949911531E-1,((128[&rate=5.909135093524772E-4]:7.021638100869E-1,((69[&rate=5.909135093524772E-4]:3.991132256698E-1,118[&rate=5.909135093524772E-4]:3.881543215601E-1)[&rate=5.909135093524772E-4]:8.999230103442E-2,(((131[&rate=5.909135093524772E-4]:3.55908080113E-2,130[&rate=5.909135093524772E-4]:3.285108198394E-2)[&rate=5.909135093524772E-4]:4.761891151152E-2,129[&rate=5.909135093524772E-4]:8.046999349547E-2)[&rate=5.909135093524772E-4]:3.423594454902E-2,132[&rate=5.909135093524772E-4]:1.174456640718E-1)[&rate=5.909135093524772E-4]:2.264543831801E-1)[&rate=5.909135093524772E-4]:3.637432148896E-1)[&rate=5.909135093524772E-4]:5.191340256231E-1,(((60[&rate=5.909135093524772E-4]:1.677861379301E-1,64[&rate=5.909135093524772E-4]:3.184710694368E-1)[&rate=5.909135093524772E-4]:8.244540603055E-2,(62[&rate=5.909135093524772E-4]:4.133847286111E-1,65[&rate=5.909135093524772E-4]:2.216039066934E-1)[&rate=5.909135093524772E-4]:2.86276372673E-2)[&rate=5.909135093524772E-4]:1.729611787455E-1,(61[&rate=5.909135093524772E-4]:2.991299105334E-1,63[&rate=5.909135093524772E-4]:2.580340201224E-1)[&rate=5.909135093524772E-4]:3.158436340906E-1)[&rate=5.909135093524772E-4]:7.460503184833E-1)[&rate=5.909135093524772E-4]:3.31629739987E-1)[&rate=5.909135093524772E-4]:1.110783817233E-1)[&rate=5.909135093524772E-4]:4.742139551395E-1)[&rate=5.909135093524772E-4]:1.791469055731E-2)[&rate=5.909135093524772E-4]:2.0162700942E-1)[&rate=5.909135093524772E-4]:5.145206521591E-2,34[&rate=5.909135093524772E-4]:1.743285583515E-2)[&rate=5.909135093524772E-4]:1.079632498067E-2)[&rate=5.909135093524772E-4]:1.592530879864E-1,33[&rate=5.909135093524772E-4]:1.710439126378E-1);
tree STATE_71010000 [&joint=-20957.860467368682,lnP=-20957.860467368682] = [&R] (33[&rate=5.868270446829957E-4]:2.476345157434E-2,((34[&rate=5.868270446829957E-4]:2.02513992948E-2,((((125[&rate=5.868270446829957E-4]:9.127673113139E-1,((53[&rate=5.868270446829957E-4]:8.302147457903E-1,(((103[&rate=5.868270446829957E-4]:5.541801352233E-1,(29[&rate=5.868270446829957E-4]:5.48487882633E-1,(5[&rate=5.868270446829957E-4]:2.362440933854E-1,12[&rate=5.868270446829957E-4]:2.746002577689E-1)[&rate=5.868270446829957E-4]:1.670383097957E-1)[&rate=5.868270446829957E-4]:2.38568964919E-1)[&rate=5.868270446829957E-4]:1.473332933462E0,52[&rate=5.868270446829957E-4]:3.632193341248E-1)[&rate=5.868270446829957E-4]:4.215057013305E-1,(133[&rate=5.868270446829957E-4]:5.807026572508E-1,(134[&rate=5.868270446829957E-4]:5.02467073239E-1,137[&rate=5.868270446829957E-4]:5.736999499512E-1)[&rate=5.868270446829957E-4]:4.80985977106E-2)[&rate=5.868270446829957E-4]:9.779051538613E-1)[&rate=5.868270446829957E-4]:5.36864316464E-2)[&rate=5.868270446829957E-4]:9.790553354055E-3,(((82[&rate=5.868270446829957E-4]:2.473994779071E-1,((78[&rate=5.868270446829957E-4]:3.707916995523E-2,72[&rate=5.868270446829957E-4]:1.516136173592E-2)[&rate=5.868270446829957E-4]:6.844112388815E-3,79[&rate=5.868270446829957E-4]:4.392328234404E-2)[&rate=5.868270446829957E-4]:1.95257017481E-1)[&rate=5.868270446829957E-4]:4.80948473051E-1,((80[&rate=5.868270446829957E-4]:2.002095494266E-1,81[&rate=5.868270446829957E-4]:2.002095494266E-1)[&rate=5.868270446829957E-4]:5.000739734217E-1,(77[&rate=5.868270446829957E-4]:5.969992775714E-1,(71[&rate=5.868270446829957E-4]:2.425738031405E-1,73[&rate=5.868270446829957E-4]:3.110669538254E-1)[&rate=5.868270446829957E-4]:2.914117758007E-1)[&rate=5.868270446829957E-4]:1.471198617153E-1)[&rate=5.868270446829957E-4]:1.162607194546E-2)[&rate=5.868270446829957E-4]:3.122680767355E-1,((70[&rate=5.868270446829957E-4]:4.891471812686E-1,(76[&rate=5.868270446829957E-4]:5.187482753921E-1,74[&rate=5.868270446829957E-4]:5.187482753921E-1)[&rate=5.868270446829957E-4]:8.755070259969E-3)[&rate=5.868270446829957E-4]:6.804513244718E-2,75[&rate=5.868270446829957E-4]:5.955484780993E-1)[&rate=5.868270446829957E-4]:4.779442619231E-1)[&rate=5.868270446829957E-4]:5.12975617734E-1)[&rate=5.868270446829957E-4]:2.831445258308E-1)[&rate=5.868270446829957E-4]:1.965752407626E-1,((((55[&rate=5.868270446829957E-4]:1.638176788156E-1,56[&rate=5.868270446829957E-4]:1.638176788156E-1)[&rate=5.868270446829957E-4]:3.506744801167E-2,(((54[&rate=5.868270446829957E-4]:4.258535586714E-2,37[&rate=5.868270446829957E-4]:1.190880881076E-1)[&rate=5.868270446829957E-4]:2.34255344033E-3,57[&rate=5.868270446829957E-4]:8.591151586482E-2)[&rate=5.868270446829957E-4]:9.457774453475E-2,58[&rate=5.868270446829957E-4]:1.968827030226E-1)[&rate=5.868270446829957E-4]:2.932482817648E-2)[&rate=5.868270446829957E-4]:1.136590047669E-1,59[&rate=5.868270446829957E-4]:3.207408529058E-1)[&rate=5.868270446829957E-4]:2.780232093421E-1,68[&rate=5.868270446829957E-4]:5.49583734379E-1)[&rate=5.868270446829957E-4]:3.930921510307E-1)[&rate=5.868270446829957E-4]:3.237553317844E-1,((38[&rate=5.868270446829957E-4]:9.728507938849E-1,(((146[&rate=5.868270446829957E-4]:6.486627147634E-1,39[&rate=5.868270446829957E-4]:5.284441355285E-1)[&rate=5.868270446829957E-4]:8.048523040365E-2,(((((((31[&rate=5.868270446829957E-4]:7.384754495134E-1,(22[&rate=5.868270446829957E-4]:4.767936605869E-1,27[&rate=5.868270446829957E-4]:4.932320167513E-1)[&rate=5.868270446829957E-4]:2.068872683785E-1)[&rate=5.868270446829957E-4]:2.041647144487E-1,(26[&rate=5.868270446829957E-4]:6.293531833702E-1,(7[&rate=5.868270446829957E-4]:5.928344997286E-2,8[&rate=5.868270446829957E-4]:5.928344997286E-2)[&rate=5.868270446829957E-4]:4.632204183288E-1)[&rate=5.868270446829957E-4]:2.694513641535E-1)[&rate=5.868270446829957E-4]:1.694667992142E-1,2[&rate=5.868270446829957E-4]:8.847097029022E-1)[&rate=5.868270446829957E-4]:1.591731289539E0,(101[&rate=5.868270446829957E-4]:1.31093770942E0,((((((15[&rate=5.868270446829957E-4]:2.454456846379E-1,10[&rate=5.868270446829957E-4]:2.070895202544E-1)[&rate=5.868270446829957E-4]:2.516713130877E-1,6[&rate=5.868270446829957E-4]:4.423224771777E-1)[&rate=5.868270446829957E-4]:2.623216258331E-1,18[&rate=5.868270446829957E-4]:7.67657801641E-1)[&rate=5.868270446829957E-4]:2.27900413237E-1,3[&rate=5.868270446829957E-4]:8.804897217274E-1)[&rate=5.868270446829957E-4]:2.188349457039E-1,((((90[&rate=5.868270446829957E-4]:1.911114146187E-1,91[&rate=5.868270446829957E-4]:1.911114146187E-1)[&rate=5.868270446829957E-4]:6.901818438537E-2,92[&rate=5.868270446829957E-4]:2.601295990041E-1)[&rate=5.868270446829957E-4]:4.652222978518E-2,(((86[&rate=5.868270446829957E-4]:1.799746790429E-1,(83[&rate=5.868270446829957E-4]:1.630509465051E-1,(93[&rate=5.868270446829957E-4]:1.152039928013E-1,85[&rate=5.868270446829957E-4]:1.015053626643E-1)[&rate=5.868270446829957E-4]:6.154558384084E-2)[&rate=5.868270446829957E-4]:1.69237325378E-2)[&rate=5.868270446829957E-4]:2.652036731511E-2,84[&rate=5.868270446829957E-4]:2.06495046358E-1)[&rate=5.868270446829957E-4]:1.513160230248E-2,87[&rate=5.868270446829957E-4]:2.216266486605E-1)[&rate=5.868270446829957E-4]:7.132654999174E-2)[&rate=5.868270446829957E-4]:7.494233331867E-2,(88[&rate=5.868270446829957E-4]:1.116150347676E-1,89[&rate=5.868270446829957E-4]:1.253136649046E-1)[&rate=5.868270446829957E-4]:2.562804972034E-1)[&rate=5.868270446829957E-4]:1.271155162858E0)[&rate=5.868270446829957E-4]:6.644957355029E-1,(((102[&rate=5.868270446829957E-4]:2.017136786417E-2,(((21[&rate=5.868270446829957E-4]:6.435653463128E-1,28[&rate=5.868270446829957E-4]:6.682228805592E-1)[&rate=5.868270446829957E-4]:1.815217030243E-1,1[&rate=5.868270446829957E-4]:6.344321372055E-2)[&rate=5.868270446829957E-4]:4.117106067908E-2,24[&rate=5.868270446829957E-4]:8.854361922079E-1)[&rate=5.868270446829957E-4]:2.963790112727E-1)[&rate=5.868270446829957E-4]:2.018425300553E-1,((23[&rate=5.868270446829957E-4]:6.659817928883E-1,(20[&rate=5.868270446829957E-4]:5.348720059206E-1,25[&rate=5.868270446829957E-4]:5.540500881123E-1)[&rate=5.868270446829957E-4]:1.228906088856E-1)[&rate=5.868270446829957E-4]:9.691633493003E-2,(11[&rate=5.868270446829957E-4]:5.340471726245E-1,140[&rate=5.868270446829957E-4]:5.148690904328E-1)[&rate=5.868270446829957E-4]:1.439194483446E-1)[&rate=5.868270446829957E-4]:6.098007016079E-1)[&rate=5.868270446829957E-4]:3.294777308888E-1,((((113[&rate=5.868270446829957E-4]:5.946227819908E-1,(105[&rate=5.868270446829957E-4]:4.098116121402E-1,110[&rate=5.868270446829957E-4]:4.317294203593E-1)[&rate=5.868270446829957E-4]:1.574139095767E-1)[&rate=5.868270446829957E-4]:1.570656489576E-1,((17[&rate=5.868270446829957E-4]:4.679842174616E-1,14[&rate=5.868270446829957E-4]:4.296280530779E-1)[&rate=5.868270446829957E-4]:2.294421897047E-1,((117[&rate=5.868270446829957E-4]:4.801376086696E-1,9[&rate=5.868270446829957E-4]:4.6917870456E-1)[&rate=5.868270446829957E-4]:9.461102880424E-2,(4[&rate=5.868270446829957E-4]:4.067424179224E-3,30[&rate=5.868270446829957E-4]:1.766701639052E-1)[&rate=5.868270446829957E-4]:5.104072406919E-1)[&rate=5.868270446829957E-4]:8.706133133633E-2)[&rate=5.868270446829957E-4]:9.261818816572E-2)[&rate=5.868270446829957E-4]:2.209044117557E-1,((((106[&rate=5.868270446829957E-4]:5.339502952682E-1,104[&rate=5.868270446829957E-4]:5.339502952682E-1)[&rate=5.868270446829957E-4]:1.228964394268E-1,(139[&rate=5.868270446829957E-4]:6.69241788536E-1,111[&rate=5.868270446829957E-4]:4.938993227826E-1)[&rate=5.868270446829957E-4]:1.793857680767E-1)[&rate=5.868270446829957E-4]:1.182145501905E-1,(148[&rate=5.868270446829957E-4]:1.755758179942E-1,143[&rate=5.868270446829957E-4]:1.728360919668E-1)[&rate=5.868270446829957E-4]:5.775676586722E-1)[&rate=5.868270446829957E-4]:1.304079686314E-1,(((((109[&rate=5.868270446829957E-4]:4.560347307139E-1,107[&rate=5.868270446829957E-4]:4.368566485222E-1)[&rate=5.868270446829957E-4]:3.263648704521E-2,(114[&rate=5.868270446829957E-4]:2.977564512256E-1,112[&rate=5.868270446829957E-4]:3.799482320474E-1)[&rate=5.868270446829957E-4]:1.114627117391E-1)[&rate=5.868270446829957E-4]:3.598638640207E-2,108[&rate=5.868270446829957E-4]:5.027397959421E-1)[&rate=5.868270446829957E-4]:2.111714331635E-1,((13[&rate=5.868270446829957E-4]:3.775807413081E-1,19[&rate=5.868270446829957E-4]:4.159369056918E-1)[&rate=5.868270446829957E-4]:1.365849782821E-1,115[&rate=5.868270446829957E-4]:4.319739387683E-1)[&rate=5.868270446829957E-4]:2.244030437619E-1)[&rate=5.868270446829957E-4]:9.70943545476E-2,116[&rate=5.868270446829957E-4]:7.534713370778E-1)[&rate=5.868270446829957E-4]:9.172394383627E-2)[&rate=5.868270446829957E-4]:4.520578096812E-2)[&rate=5.868270446829957E-4]:3.419647052369E-1,(142[&rate=5.868270446829957E-4]:7.046236408243E-1,((141[&rate=5.868270446829957E-4]:6.150548160699E-2,145[&rate=5.868270446829957E-4]:6.424520763457E-2)[&rate=5.868270446829957E-4]:3.217251617108E-1,144[&rate=5.868270446829957E-4]:3.804909172905E-1)[&rate=5.868270446829957E-4]:3.186532714789E-1)[&rate=5.868270446829957E-4]:7.825366468429E-1)[&rate=5.868270446829957E-4]:3.109066836069E-1)[&rate=5.868270446829957E-4]:2.150685001533E-1)[&rate=5.868270446829957E-4]:5.498570325133E-1)[&rate=5.868270446829957E-4]:1.819416391861E-1)[&rate=5.868270446829957E-4]:1.476453449546E-2,97[&rate=5.868270446829957E-4]:4.634414727415E-1)[&rate=5.868270446829957E-4]:2.492235205163E-2,40[&rate=5.868270446829957E-4]:5.594020761594E-1)[&rate=5.868270446829957E-4]:3.402592127871E-2,(16[&rate=5.868270446829957E-4]:2.63010138306E0,147[&rate=5.868270446829957E-4]:6.019855061235E-1)[&rate=5.868270446829957E-4]:4.881954049493E-2)[&rate=5.868270446829957E-4]:1.550136849411E-2)[&rate=5.868270446829957E-4]:1.950144202313E-1,((98[&rate=5.868270446829957E-4]:7.118783952543E-1,((94[&rate=5.868270446829957E-4]:1.754120230752E-1,100[&rate=5.868270446829957E-4]:1.754120230752E-1)[&rate=5.868270446829957E-4]:1.300268224288E-1,95[&rate=5.868270446829957E-4]:3.901382990561E-1)[&rate=5.868270446829957E-4]:3.326690579469E-1)[&rate=5.868270446829957E-4]:1.820241222231E-2,(96[&rate=5.868270446829957E-4]:6.608223125304E-1,99[&rate=5.868270446829957E-4]:6.963414382133E-1)[&rate=5.868270446829957E-4]:5.559729276054E-2)[&rate=5.868270446829957E-4]:2.022782792331E-1)[&rate=5.868270446829957E-4]:2.372130186505E-1)[&rate=5.868270446829957E-4]:2.168596201406E-1,((36[&rate=5.868270446829957E-4]:1.663017055958E-2,127[&rate=5.868270446829957E-4]:2.537178115765E0)[&rate=5.868270446829957E-4]:1.489280338453E-1,((121[&rate=5.868270446829957E-4]:2.136315545926E0,35[&rate=5.868270446829957E-4]:1.028814866593E-2)[&rate=5.868270446829957E-4]:7.891406115512E-2,(((45[&rate=5.868270446829957E-4]:6.259919368243E-1,(44[&rate=5.868270446829957E-4]:3.698848227552E-1,47[&rate=5.868270446829957E-4]:3.753493036295E-1)[&rate=5.868270446829957E-4]:2.588393545062E-1)[&rate=5.868270446829957E-4]:3.767019525335E-2,((43[&rate=5.868270446829957E-4]:3.231898817837E-1,(46[&rate=5.868270446829957E-4]:3.197817245478E-1,(42[&rate=5.868270446829957E-4]:1.947367046242E-1,(41[&rate=5.868270446829957E-4]:1.849820817006E-1,48[&rate=5.868270446829957E-4]:2.286979286951E-1)[&rate=5.868270446829957E-4]:4.290142049409E-3)[&rate=5.868270446829957E-4]:7.586469205482E-2)[&rate=5.868270446829957E-4]:3.408157235947E-3)[&rate=5.868270446829957E-4]:3.066305211185E-1,((50[&rate=5.868270446829957E-4]:1.958918252187E-1,49[&rate=5.868270446829957E-4]:1.958918252187E-1)[&rate=5.868270446829957E-4]:3.947939824284E-1,51[&rate=5.868270446829957E-4]:5.961502885213E-1)[&rate=5.868270446829957E-4]:6.347710009521E-3)[&rate=5.868270446829957E-4]:4.203845048677E-2)[&rate=5.868270446829957E-4]:1.272945457868E-1,(128[&rate=5.868270446829957E-4]:1.430170943851E0,(((69[&rate=5.868270446829957E-4]:6.414936904741E-1,118[&rate=5.868270446829957E-4]:6.305347863644E-1)[&rate=5.868270446829957E-4]:3.40804608568E-2,((132[&rate=5.868270446829957E-4]:1.33367695588E-1,129[&rate=5.868270446829957E-4]:1.306279695607E-1)[&rate=5.868270446829957E-4]:2.25522110551E-1,(131[&rate=5.868270446829957E-4]:1.121091235718E-1,130[&rate=5.868270446829957E-4]:1.093693975444E-1)[&rate=5.868270446829957E-4]:2.467806825672E-1)[&rate=5.868270446829957E-4]:1.714788657397E-1)[&rate=5.868270446829957E-4]:8.632551742286E-1,(((62[&rate=5.868270446829957E-4]:3.202846338169E-1,65[&rate=5.868270446829957E-4]:1.285038118991E-1)[&rate=5.868270446829957E-4]:5.957188710278E-3,(60[&rate=5.868270446829957E-4]:9.168145620857E-2,64[&rate=5.868270446829957E-4]:2.423663877153E-1)[&rate=5.868270446829957E-4]:4.277954440082E-2)[&rate=5.868270446829957E-4]:2.268193582448E-1,(61[&rate=5.868270446829957E-4]:1.411276167567E-1,63[&rate=5.868270446829957E-4]:1.000317263456E-1)[&rate=5.868270446829957E-4]:4.119335640153E-1)[&rate=5.868270446829957E-4]:9.748092406779E-1)[&rate=5.868270446829957E-4]:4.202654979831E-2)[&rate=5.868270446829957E-4]:1.341819463049E-1)[&rate=5.868270446829957E-4]:5.361644295295E-2)[&rate=5.868270446829957E-4]:2.978065211806E-2)[&rate=5.868270446829957E-4]:4.683621055709E-1)[&rate=5.868270446829957E-4]:1.313656119119E-1)[&rate=5.868270446829957E-4]:5.827163867416E-2,((67[&rate=5.868270446829957E-4]:2.226202883663E-1,((124[&rate=5.868270446829957E-4]:9.099455251686E-2,123[&rate=5.868270446829957E-4]:9.372679295398E-2)[&rate=5.868270446829957E-4]:1.705821332157E-1,122[&rate=5.868270446829957E-4]:2.643089261697E-1)[&rate=5.868270446829957E-4]:4.595839125373E-1)[&rate=5.868270446829957E-4]:1.584629771764E-1,(66[&rate=5.868270446829957E-4]:2.07974143739E-1,(((138[&rate=5.868270446829957E-4]:2.043245242689E-1,136[&rate=5.868270446829957E-4]:7.281767495374E-2)[&rate=5.868270446829957E-4]:6.071287034348E-1,135[&rate=5.868270446829957E-4]:6.114532277037E-1)[&rate=5.868270446829957E-4]:9.330311719918E-1,(126[&rate=5.868270446829957E-4]:1.100592225333E0,(120[&rate=5.868270446829957E-4]:1.040420409419E0,119[&rate=5.868270446829957E-4]:1.136310820378E0)[&rate=5.868270446829957E-4]:7.499839275983E-1)[&rate=5.868270446829957E-4]:6.134857198371E-3)[&rate=5.868270446829957E-4]:3.484212508928E-1)[&rate=5.868270446829957E-4]:1.731091218038E-1)[&rate=5.868270446829957E-4]:3.958989525533E-1)[&rate=5.868270446829957E-4]:1.062828798288E-1)[&rate=5.868270446829957E-4]:1.924459512896E-2,32[&rate=5.868270446829957E-4]:1.757818620467E-2)[&rate=5.868270446829957E-4]:1.705813314954E-3);
tree STATE_71020000 [&joint=-20990.305301079272,lnP=-20990.305301079272] = [&R] ((33[&rate=5.03036810610992E-4]:3.928841364707E-2,32[&rate=5.03036810610992E-4]:3.380896159236E-2)[&rate=5.03036810610992E-4]:4.276913416871E-2,(((((125[&rate=5.03036810610992E-4]:8.443560502862E-1,((53[&rate=5.03036810610992E-4]:8.445286687872E-1,(((103[&rate=5.03036810610992E-4]:5.991434519027E-1,(29[&rate=5.03036810610992E-4]:6.231188278328E-1,(5[&rate=5.03036810610992E-4]:2.685004617539E-1,12[&rate=5.03036810610992E-4]:3.068566261374E-1)[&rate=5.03036810610992E-4]:2.094128866269E-1)[&rate=5.03036810610992E-4]:2.089013363986E-1)[&rate=5.03036810610992E-4]:1.551284844253E0,52[&rate=5.03036810610992E-4]:4.861345615948E-1)[&rate=5.03036810610992E-4]:3.312887428394E-1,((((71[&rate=5.03036810610992E-4]:2.986818892503E-1,(79[&rate=5.03036810610992E-4]:2.212447601812E-1,((78[&rate=5.03036810610992E-4]:2.307513429875E-2,72[&rate=5.03036810610992E-4]:1.157326079437E-3)[&rate=5.03036810610992E-4]:1.902564059341E-1,82[&rate=5.03036810610992E-4]:2.215507183149E-1)[&rate=5.03036810610992E-4]:7.91321994837E-3)[&rate=5.03036810610992E-4]:1.048343893432E-1)[&rate=5.03036810610992E-4]:3.77205418655E-3,((80[&rate=5.03036810610992E-4]:8.120170068496E-2,81[&rate=5.03036810610992E-4]:8.120170068496E-2)[&rate=5.03036810610992E-4]:2.034439228738E-1,73[&rate=5.03036810610992E-4]:3.339606920518E-1)[&rate=5.03036810610992E-4]:3.698640206988E-2)[&rate=5.03036810610992E-4]:2.222487911246E-1,77[&rate=5.03036810610992E-4]:5.877164331916E-1)[&rate=5.03036810610992E-4]:3.552332648736E-1,(75[&rate=5.03036810610992E-4]:5.941195039366E-1,((70[&rate=5.03036810610992E-4]:4.350477482167E-1,74[&rate=5.03036810610992E-4]:4.734039126002E-1)[&rate=5.03036810610992E-4]:2.414882600036E-2,76[&rate=5.03036810610992E-4]:4.975527386006E-1)[&rate=5.03036810610992E-4]:9.656676533599E-2)[&rate=5.03036810610992E-4]:3.543096461833E-1)[&rate=5.03036810610992E-4]:6.072604916151E-1)[&rate=5.03036810610992E-4]:3.530208566432E-2)[&rate=5.03036810610992E-4]:4.455707609E-2,((137[&rate=5.03036810610992E-4]:4.448929875967E-1,134[&rate=5.03036810610992E-4]:3.736601108845E-1)[&rate=5.03036810610992E-4]:8.578217574174E-2,133[&rate=5.03036810610992E-4]:4.895792729274E-1)[&rate=5.03036810610992E-4]:1.181585968918E0)[&rate=5.03036810610992E-4]:1.656528190702E-1)[&rate=5.03036810610992E-4]:2.715615509546E-1,((((55[&rate=5.03036810610992E-4]:1.6668679333E-1,56[&rate=5.03036810610992E-4]:1.6668679333E-1)[&rate=5.03036810610992E-4]:8.34778074215E-2,((58[&rate=5.03036810610992E-4]:1.591746874519E-1,37[&rate=5.03036810610992E-4]:1.78300370512E-1)[&rate=5.03036810610992E-4]:8.239011800873E-2,(54[&rate=5.03036810610992E-4]:1.662242847021E-1,59[&rate=5.03036810610992E-4]:2.044756508224E-1)[&rate=5.03036810610992E-4]:1.796347157816E-2)[&rate=5.03036810610992E-4]:3.592219966255E-2)[&rate=5.03036810610992E-4]:3.213755505316E-2,57[&rate=5.03036810610992E-4]:2.932311175534E-1)[&rate=5.03036810610992E-4]:3.631428835763E-1,68[&rate=5.03036810610992E-4]:6.044614328235E-1)[&rate=5.03036810610992E-4]:3.447895017505E-1)[&rate=5.03036810610992E-4]:3.238648104018E-1,((38[&rate=5.03036810610992E-4]:8.107772124827E-1,(((((94[&rate=5.03036810610992E-4]:1.574628193107E-1,100[&rate=5.03036810610992E-4]:1.574628193107E-1)[&rate=5.03036810610992E-4]:1.347513186379E-1,95[&rate=5.03036810610992E-4]:3.769135915006E-1)[&rate=5.03036810610992E-4]:1.555962604191E-1,96[&rate=5.03036810610992E-4]:5.079196879853E-1)[&rate=5.03036810610992E-4]:5.691956285321E-4,98[&rate=5.03036810610992E-4]:5.221500857995E-1)[&rate=5.03036810610992E-4]:4.20029174188E-1,((99[&rate=5.03036810610992E-4]:6.788321248854E-1,40[&rate=5.03036810610992E-4]:5.285589008419E-1)[&rate=5.03036810610992E-4]:1.794843846506E-1,(((16[&rate=5.03036810610992E-4]:2.627461841418E0,(39[&rate=5.03036810610992E-4]:1.934823237608E-1,97[&rate=5.03036810610992E-4]:1.224440723946E-1)[&rate=5.03036810610992E-4]:3.484865915397E-1)[&rate=5.03036810610992E-4]:1.331421521394E-1,(146[&rate=5.03036810610992E-4]:7.183841153151E-1,147[&rate=5.03036810610992E-4]:6.555425852605E-1)[&rate=5.03036810610992E-4]:7.694553135965E-2)[&rate=5.03036810610992E-4]:1.265595668269E-2,((101[&rate=5.03036810610992E-4]:1.132481357685E0,(((102[&rate=5.03036810610992E-4]:3.450937368241E-1,(((23[&rate=5.03036810610992E-4]:7.375531781709E-1,(20[&rate=5.03036810610992E-4]:5.448245052825E-1,25[&rate=5.03036810610992E-4]:5.640025874742E-1)[&rate=5.03036810610992E-4]:1.845094948063E-1)[&rate=5.03036810610992E-4]:2.597599927811E-1,(11[&rate=5.03036810610992E-4]:8.089145327997E-1,140[&rate=5.03036810610992E-4]:7.89736450608E-1)[&rate=5.03036810610992E-4]:1.034671313031E-1)[&rate=5.03036810610992E-4]:4.462367197439E-1,(24[&rate=5.03036810610992E-4]:1.076207562179E0,(1[&rate=5.03036810610992E-4]:2.756015689009E-1,(21[&rate=5.03036810610992E-4]:8.670298626619E-1,28[&rate=5.03036810610992E-4]:8.916873969084E-1)[&rate=5.03036810610992E-4]:1.702155418555E-1)[&rate=5.03036810610992E-4]:1.978407546974E-2)[&rate=5.03036810610992E-4]:3.783012326267E-1)[&rate=5.03036810610992E-4]:5.222877763486E-2)[&rate=5.03036810610992E-4]:1.226043465298E-1,((((110[&rate=5.03036810610992E-4]:6.975983477556E-1,105[&rate=5.03036810610992E-4]:6.756805395365E-1)[&rate=5.03036810610992E-4]:1.146604646803E-1,((17[&rate=5.03036810610992E-4]:5.209575529299E-1,14[&rate=5.03036810610992E-4]:4.826013885463E-1)[&rate=5.03036810610992E-4]:2.893668490168E-1,(((117[&rate=5.03036810610992E-4]:5.540653769317E-1,(4[&rate=5.03036810610992E-4]:3.173713915879E-1,30[&rate=5.03036810610992E-4]:4.89974131314E-1)[&rate=5.03036810610992E-4]:1.76420012741E-1)[&rate=5.03036810610992E-4]:5.382288254068E-2,113[&rate=5.03036810610992E-4]:6.051485334448E-1)[&rate=5.03036810610992E-4]:3.082854817673E-2,9[&rate=5.03036810610992E-4]:6.277579035395E-1)[&rate=5.03036810610992E-4]:1.359911559415E-1)[&rate=5.03036810610992E-4]:4.577002692759E-2)[&rate=5.03036810610992E-4]:1.543479714217E-1,(((108[&rate=5.03036810610992E-4]:4.951852489642E-1,((109[&rate=5.03036810610992E-4]:4.725041129392E-1,(114[&rate=5.03036810610992E-4]:2.020380210359E-1,112[&rate=5.03036810610992E-4]:2.842298018578E-1)[&rate=5.03036810610992E-4]:1.910140371088E-1)[&rate=5.03036810610992E-4]:2.306284486826E-4,107[&rate=5.03036810610992E-4]:4.535566591962E-1)[&rate=5.03036810610992E-4]:4.436831579537E-2)[&rate=5.03036810610992E-4]:1.814884796511E-1,((13[&rate=5.03036810610992E-4]:3.857803400019E-1,19[&rate=5.03036810610992E-4]:4.241365043856E-1)[&rate=5.03036810610992E-4]:7.760385747182E-2,115[&rate=5.03036810610992E-4]:3.811924166519E-1)[&rate=5.03036810610992E-4]:2.37947065388E-1)[&rate=5.03036810610992E-4]:2.304354819031E-1,((116[&rate=5.03036810610992E-4]:6.140350183904E-1,(148[&rate=5.03036810610992E-4]:3.672640773403E-1,143[&rate=5.03036810610992E-4]:3.64524351313E-1)[&rate=5.03036810610992E-4]:2.851271054337E-1)[&rate=5.03036810610992E-4]:3.495339790305E-2,(139[&rate=5.03036810610992E-4]:5.527374745163E-1,((111[&rate=5.03036810610992E-4]:1.872981212531E-1,106[&rate=5.03036810610992E-4]:1.708597650887E-1)[&rate=5.03036810610992E-4]:1.008294115968E-1,104[&rate=5.03036810610992E-4]:2.716891766855E-1)[&rate=5.03036810610992E-4]:8.926747591303E-2)[&rate=5.03036810610992E-4]:3.483057362976E-1)[&rate=5.03036810610992E-4]:2.005865476495E-1)[&rate=5.03036810610992E-4]:4.031949114751E-2)[&rate=5.03036810610992E-4]:4.697983903791E-1,(142[&rate=5.03036810610992E-4]:9.941257977428E-1,(144[&rate=5.03036810610992E-4]:6.473453663378E-1,(141[&rate=5.03036810610992E-4]:6.492471878135E-1,145[&rate=5.03036810610992E-4]:6.51986913841E-1)[&rate=5.03036810610992E-4]:8.379045516772E-4)[&rate=5.03036810610992E-4]:3.413009793501E-1)[&rate=5.03036810610992E-4]:6.203615682748E-1)[&rate=5.03036810610992E-4]:9.978605980201E-2)[&rate=5.03036810610992E-4]:3.745887418986E-1,(((15[&rate=5.03036810610992E-4]:3.90117314725E-1,10[&rate=5.03036810610992E-4]:3.517611503416E-1)[&rate=5.03036810610992E-4]:4.986023436782E-1,((18[&rate=5.03036810610992E-4]:5.672446920457E-1,3[&rate=5.03036810610992E-4]:4.521761988951E-1)[&rate=5.03036810610992E-4]:2.700916001905E-1,6[&rate=5.03036810610992E-4]:7.743225936061E-1)[&rate=5.03036810610992E-4]:5.960254424924E-2)[&rate=5.03036810610992E-4]:1.577048921514E-1,(((92[&rate=5.03036810610992E-4]:1.759728705735E-1,(91[&rate=5.03036810610992E-4]:2.856517258506E-2,90[&rate=5.03036810610992E-4]:2.856517258506E-2)[&rate=5.03036810610992E-4]:1.474076979884E-1)[&rate=5.03036810610992E-4]:1.392231311631E-1,(87[&rate=5.03036810610992E-4]:2.477294871462E-1,((93[&rate=5.03036810610992E-4]:1.554218039871E-1,86[&rate=5.03036810610992E-4]:1.4172317385E-1)[&rate=5.03036810610992E-4]:4.803829165141E-2,(84[&rate=5.03036810610992E-4]:1.84943837761E-1,(85[&rate=5.03036810610992E-4]:8.715054452122E-2,83[&rate=5.03036810610992E-4]:8.715054452122E-2)[&rate=5.03036810610992E-4]:9.779329323981E-2)[&rate=5.03036810610992E-4]:4.817627740419E-3)[&rate=5.03036810610992E-4]:5.796802164478E-2)[&rate=5.03036810610992E-4]:5.376788445331E-2)[&rate=5.03036810610992E-4]:6.432044277436E-1,(88[&rate=5.03036810610992E-4]:8.28125316257E-2,89[&rate=5.03036810610992E-4]:9.651116176272E-2)[&rate=5.03036810610992E-4]:8.618892677174E-1)[&rate=5.03036810610992E-4]:5.345994635403E-1)[&rate=5.03036810610992E-4]:8.999718637387E-1)[&rate=5.03036810610992E-4]:2.956739844871E-1)[&rate=5.03036810610992E-4]:3.753966181295E-1,((26[&rate=5.03036810610992E-4]:6.535068092226E-1,(7[&rate=5.03036810610992E-4]:2.973408723544E-1,8[&rate=5.03036810610992E-4]:2.973408723544E-1)[&rate=5.03036810610992E-4]:2.493166217996E-1)[&rate=5.03036810610992E-4]:2.990097879401E-1,((31[&rate=5.03036810610992E-4]:8.051584603254E-1,2[&rate=5.03036810610992E-4]:5.777612000513E-1)[&rate=5.03036810610992E-4]:1.803958060119E-1,(22[&rate=5.03036810610992E-4]:4.108542980302E-1,27[&rate=5.03036810610992E-4]:4.272926541946E-1)[&rate=5.03036810610992E-4]:5.19905447759E-1)[&rate=5.03036810610992E-4]:1.079794726372E-2)[&rate=5.03036810610992E-4]:1.722484666323E0)[&rate=5.03036810610992E-4]:1.530532073023E-1)[&rate=5.03036810610992E-4]:2.027626136997E-2)[&rate=5.03036810610992E-4]:1.057206739487E-1)[&rate=5.03036810610992E-4]:6.531926397057E-2)[&rate=5.03036810610992E-4]:3.397524385472E-1,(((45[&rate=5.03036810610992E-4]:8.68831725368E-1,((51[&rate=5.03036810610992E-4]:5.679312766033E-1,(44[&rate=5.03036810610992E-4]:1.511271485935E-1,47[&rate=5.03036810610992E-4]:1.565916294678E-1)[&rate=5.03036810610992E-4]:4.38662051507E-1)[&rate=5.03036810610992E-4]:1.361727432175E-1,((50[&rate=5.03036810610992E-4]:6.328769414757E-1,49[&rate=5.03036810610992E-4]:6.328769414757E-1)[&rate=5.03036810610992E-4]:4.874852150556E-2,((43[&rate=5.03036810610992E-4]:3.579319054806E-1,46[&rate=5.03036810610992E-4]:3.579319054806E-1)[&rate=5.03036810610992E-4]:1.43040145435E-1,(42[&rate=5.03036810610992E-4]:3.170817309439E-1,(41[&rate=5.03036810610992E-4]:2.376085726238E-1,48[&rate=5.03036810610992E-4]:2.813244196182E-1)[&rate=5.03036810610992E-4]:7.40086774459E-2)[&rate=5.03036810610992E-4]:1.347099921029E-1)[&rate=5.03036810610992E-4]:2.134402973115E-1)[&rate=5.03036810610992E-4]:1.701407596529E-2)[&rate=5.03036810610992E-4]:1.45602022487E-1)[&rate=5.03036810610992E-4]:1.035798272427E-1,((128[&rate=5.03036810610992E-4]:1.304300614808E0,(69[&rate=5.03036810610992E-4]:7.178239446021E-1,((131[&rate=5.03036810610992E-4]:2.522843358251E-1,((132[&rate=5.03036810610992E-4]:2.089017267391E-1,129[&rate=5.03036810610992E-4]:2.061620007117E-1)[&rate=5.03036810610992E-4]:2.97232922276E-2,130[&rate=5.03036810610992E-4]:2.358852929393E-1)[&rate=5.03036810610992E-4]:1.365931685839E-2)[&rate=5.03036810610992E-4]:3.146174290767E-1,118[&rate=5.03036810610992E-4]:7.011483402444E-1)[&rate=5.03036810610992E-4]:5.716700248048E-3)[&rate=5.03036810610992E-4]:7.371616017132E-1)[&rate=5.03036810610992E-4]:4.683046565163E-2,((((62[&rate=5.03036810610992E-4]:3.694442058711E-1,60[&rate=5.03036810610992E-4]:1.776633839534E-1)[&rate=5.03036810610992E-4]:1.661780861798E-2,64[&rate=5.03036810610992E-4]:3.449661240781E-1)[&rate=5.03036810610992E-4]:4.573108448874E-2,65[&rate=5.03036810610992E-4]:2.400122770601E-1)[&rate=5.03036810610992E-4]:1.792929265446E-1,(61[&rate=5.03036810610992E-4]:2.107357333079E-1,63[&rate=5.03036810610992E-4]:1.696398428969E-1)[&rate=5.03036810610992E-4]:4.003502922145E-1)[&rate=5.03036810610992E-4]:8.797710823348E-1)[&rate=5.03036810610992E-4]:3.94676684442E-1)[&rate=5.03036810610992E-4]:8.921509075116E-2,(36[&rate=5.03036810610992E-4]:1.697182542089E-1,((127[&rate=5.03036810610992E-4]:2.440434835862E0,121[&rate=5.03036810610992E-4]:1.999338945451E0)[&rate=5.03036810610992E-4]:1.54790854334E-1,35[&rate=5.03036810610992E-4]:2.810240252516E-2)[&rate=5.03036810610992E-4]:9.504050921801E-2)[&rate=5.03036810610992E-4]:1.831128206223E-1)[&rate=5.03036810610992E-4]:2.41908472149E-1)[&rate=5.03036810610992E-4]:1.772309026891E-1)[&rate=5.03036810610992E-4]:5.63150724213E-2,((67[&rate=5.03036810610992E-4]:1.668032406381E-1,((124[&rate=5.03036810610992E-4]:6.254846543079E-2,123[&rate=5.03036810610992E-4]:6.528070586791E-2)[&rate=5.03036810610992E-4]:4.057046980335E-1,122[&rate=5.03036810610992E-4]:4.709854039014E-1)[&rate=5.03036810610992E-4]:1.970903870774E-1)[&rate=5.03036810610992E-4]:1.199965913236E-1,(66[&rate=5.03036810610992E-4]:1.860937102353E-2,((120[&rate=5.03036810610992E-4]:1.183184768652E0,((138[&rate=5.03036810610992E-4]:1.596640198432E-1,136[&rate=5.03036810610992E-4]:2.815717052804E-2)[&rate=5.03036810610992E-4]:4.37402796532E-1,135[&rate=5.03036810610992E-4]:3.970668163752E-1)[&rate=5.03036810610992E-4]:5.34063157756E-1)[&rate=5.03036810610992E-4]:7.073002651561E-1,(119[&rate=5.03036810610992E-4]:1.728724514327E0,126[&rate=5.03036810610992E-4]:9.430219916829E-1)[&rate=5.03036810610992E-4]:2.5765093044E-1)[&rate=5.03036810610992E-4]:6.511063858563E-2)[&rate=5.03036810610992E-4]:2.681904609382E-1)[&rate=5.03036810610992E-4]:4.949103476631E-1)[&rate=5.03036810610992E-4]:9.784894892479E-2,34[&rate=5.03036810610992E-4]:1.654542991953E-2)[&rate=5.03036810610992E-4]:8.195047406062E-2);
tree STATE_71030000 [&joint=-20992.199617058308,lnP=-20992.199617058308] = [&R] ((((125[&rate=5.277769780211374E-4]:8.847823263251E-1,((53[&rate=5.277769780211374E-4]:8.299780398009E-1,((52[&rate=5.277769780211374E-4]:5.911676481199E-1,((134[&rate=5.277769780211374E-4]:2.7255860015E-1,137[&rate=5.277769780211374E-4]:3.437914768622E-1)[&rate=5.277769780211374E-4]:3.862051993088E-1,133[&rate=5.277769780211374E-4]:6.8890078576E-1)[&rate=5.277769780211374E-4]:6.761496380167E-1)[&rate=5.277769780211374E-4]:1.125742400513E-1,(103[&rate=5.277769780211374E-4]:7.267356610982E-1,(29[&rate=5.277769780211374E-4]:8.193626533888E-1,(5[&rate=5.277769780211374E-4]:3.360458468527E-1,12[&rate=5.277769780211374E-4]:3.744020112362E-1)[&rate=5.277769780211374E-4]:3.381113270841E-1)[&rate=5.277769780211374E-4]:1.402497200382E-1)[&rate=5.277769780211374E-4]:1.641299961634E0)[&rate=5.277769780211374E-4]:1.344328729411E-1)[&rate=5.277769780211374E-4]:1.187171044419E-1,(((80[&rate=5.277769780211374E-4]:8.099931797447E-2,81[&rate=5.277769780211374E-4]:8.099931797447E-2)[&rate=5.277769780211374E-4]:3.673792664047E-1,(77[&rate=5.277769780211374E-4]:4.650169625926E-1,(73[&rate=5.277769780211374E-4]:4.626167999847E-1,((82[&rate=5.277769780211374E-4]:2.607630737528E-1,(71[&rate=5.277769780211374E-4]:1.474474420216E-1,79[&rate=5.277769780211374E-4]:1.748447022957E-1)[&rate=5.277769780211374E-4]:7.769919337511E-2)[&rate=5.277769780211374E-4]:9.733804559309E-2,(72[&rate=5.277769780211374E-4]:9.613567219866E-2,78[&rate=5.277769780211374E-4]:1.18053480418E-1)[&rate=5.277769780211374E-4]:2.318284608459E-1)[&rate=5.277769780211374E-4]:7.163896831003E-2)[&rate=5.277769780211374E-4]:7.879614662635E-3)[&rate=5.277769780211374E-4]:2.719723822496E-2)[&rate=5.277769780211374E-4]:1.750505169599E-1,(75[&rate=5.277769780211374E-4]:6.120858118268E-1,((70[&rate=5.277769780211374E-4]:4.07042042709E-1,76[&rate=5.277769780211374E-4]:4.453982070924E-1)[&rate=5.277769780211374E-4]:4.567149173805E-2,74[&rate=5.277769780211374E-4]:4.910696988305E-1)[&rate=5.277769780211374E-4]:1.210161129963E-1)[&rate=5.277769780211374E-4]:6.065835800536E-2)[&rate=5.277769780211374E-4]:1.022414033023E0)[&rate=5.277769780211374E-4]:1.464696957436E-1)[&rate=5.277769780211374E-4]:3.874051552091E-1,(((((55[&rate=5.277769780211374E-4]:1.694090104924E-1,56[&rate=5.277769780211374E-4]:1.694090104924E-1)[&rate=5.277769780211374E-4]:5.623704235997E-2,59[&rate=5.277769780211374E-4]:2.33842774164E-1)[&rate=5.277769780211374E-4]:9.170210443605E-2,((54[&rate=5.277769780211374E-4]:2.024401588411E-1,58[&rate=5.277769780211374E-4]:2.598172080214E-1)[&rate=5.277769780211374E-4]:2.160662721625E-2,37[&rate=5.277769780211374E-4]:3.005495182978E-1)[&rate=5.277769780211374E-4]:6.324672642249E-2)[&rate=5.277769780211374E-4]:2.102135133004E-1,57[&rate=5.277769780211374E-4]:5.384906323375E-1)[&rate=5.277769780211374E-4]:3.154433073946E-1,68[&rate=5.277769780211374E-4]:8.02021371426E-1)[&rate=5.277769780211374E-4]:3.034994434414E-1)[&rate=5.277769780211374E-4]:3.365876516993E-1,(((((138[&rate=5.277769780211374E-4]:1.90805270142E-1,136[&rate=5.277769780211374E-4]:5.929842082677E-2)[&rate=5.277769780211374E-4]:6.884736327879E-1,135[&rate=5.277769780211374E-4]:6.792789029299E-1)[&rate=5.277769780211374E-4]:9.858562482296E-1,((119[&rate=5.277769780211374E-4]:7.071275679095E-1,120[&rate=5.277769780211374E-4]:6.112371569506E-1)[&rate=5.277769780211374E-4]:3.507310580783E-1,126[&rate=5.277769780211374E-4]:2.721561033441E-1)[&rate=5.277769780211374E-4]:9.55221730651E-1)[&rate=5.277769780211374E-4]:6.636084366718E-1,(66[&rate=5.277769780211374E-4]:6.055137410821E-1,(67[&rate=5.277769780211374E-4]:2.334764890869E-1,((124[&rate=5.277769780211374E-4]:1.089458649487E-1,123[&rate=5.277769780211374E-4]:1.116781053858E-1)[&rate=5.277769780211374E-4]:3.028424739249E-1,122[&rate=5.277769780211374E-4]:4.145205793107E-1)[&rate=5.277769780211374E-4]:3.202284601169E-1)[&rate=5.277769780211374E-4]:3.720372519952E-1)[&rate=5.277769780211374E-4]:3.829833989981E-2)[&rate=5.277769780211374E-4]:2.483615649147E-1,34[&rate=5.277769780211374E-4]:2.915994726651E-2)[&rate=5.277769780211374E-4]:2.214182897945E-3)[&rate=5.277769780211374E-4]:4.473995530601E-2,(33[&rate=5.277769780211374E-4]:1.713328321014E-2,(((38[&rate=5.277769780211374E-4]:8.555943363522E-1,(((97[&rate=5.277769780211374E-4]:5.537332837872E-1,(16[&rate=5.277769780211374E-4]:2.615852351971E0,((26[&rate=5.277769780211374E-4]:8.044475666371E-1,(7[&rate=5.277769780211374E-4]:4.33895445289E-1,8[&rate=5.277769780211374E-4]:4.33895445289E-1)[&rate=5.277769780211374E-4]:2.637028062796E-1)[&rate=5.277769780211374E-4]:2.337252874988E-1,((22[&rate=5.277769780211374E-4]:3.120830741247E-1,27[&rate=5.277769780211374E-4]:3.285214302891E-1)[&rate=5.277769780211374E-4]:4.984922508613E-1,(2[&rate=5.277769780211374E-4]:6.129005583163E-1,31[&rate=5.277769780211374E-4]:8.402978185904E-1)[&rate=5.277769780211374E-4]:2.507202694376E-2)[&rate=5.277769780211374E-4]:2.166386250402E-1)[&rate=5.277769780211374E-4]:1.632474018383E0)[&rate=5.277769780211374E-4]:9.441210929936E-2)[&rate=5.277769780211374E-4]:3.646652441639E-2,(98[&rate=5.277769780211374E-4]:7.020806008029E-1,((99[&rate=5.277769780211374E-4]:5.437375318097E-1,96[&rate=5.277769780211374E-4]:5.082184061268E-1)[&rate=5.277769780211374E-4]:1.241527828039E-1,((94[&rate=5.277769780211374E-4]:3.423530300368E-1,100[&rate=5.277769780211374E-4]:3.423530300368E-1)[&rate=5.277769780211374E-4]:1.298525707781E-1,95[&rate=5.277769780211374E-4]:5.569050543669E-1)[&rate=5.277769780211374E-4]:1.000562984982E-1)[&rate=5.277769780211374E-4]:5.604820968655E-2)[&rate=5.277769780211374E-4]:8.757275931315E-2)[&rate=5.277769780211374E-4]:4.815032473178E-3,(146[&rate=5.277769780211374E-4]:7.33022235462E-1,((101[&rate=5.277769780211374E-4]:1.362325488323E0,((3[&rate=5.277769780211374E-4]:1.070454828319E0,(6[&rate=5.277769780211374E-4]:8.029231112241E-1,(18[&rate=5.277769780211374E-4]:7.913137474191E-1,(15[&rate=5.277769780211374E-4]:5.516369704676E-1,10[&rate=5.277769780211374E-4]:5.132808060842E-1)[&rate=5.277769780211374E-4]:2.314575988691E-1)[&rate=5.277769780211374E-4]:7.462306243517E-2)[&rate=5.277769780211374E-4]:3.195865116153E-1)[&rate=5.277769780211374E-4]:4.2388918162E-1,((((142[&rate=5.277769780211374E-4]:6.688071437998E-1,(145[&rate=5.277769780211374E-4]:4.78747018126E-1,(144[&rate=5.277769780211374E-4]:2.470635075893E-1,141[&rate=5.277769780211374E-4]:2.498032336166E-1)[&rate=5.277769780211374E-4]:2.262040584818E-1)[&rate=5.277769780211374E-4]:1.900601256738E-1)[&rate=5.277769780211374E-4]:9.099632308417E-1,((((117[&rate=5.277769780211374E-4]:4.538854030133E-1,((113[&rate=5.277769780211374E-4]:3.427102914416E-1,(4[&rate=5.277769780211374E-4]:4.818006992611E-2,30[&rate=5.277769780211374E-4]:2.207828096521E-1)[&rate=5.277769780211374E-4]:2.369959749403E-1)[&rate=5.277769780211374E-4]:8.930099625536E-2,9[&rate=5.277769780211374E-4]:4.237921096149E-1)[&rate=5.277769780211374E-4]:1.913438928879E-2)[&rate=5.277769780211374E-4]:1.924428026594E-1,(17[&rate=5.277769780211374E-4]:6.265457051636E-1,14[&rate=5.277769780211374E-4]:5.881895407799E-1)[&rate=5.277769780211374E-4]:5.539893886523E-2)[&rate=5.277769780211374E-4]:2.965531933042E-2,(110[&rate=5.277769780211374E-4]:6.054871745636E-1,105[&rate=5.277769780211374E-4]:5.835693663446E-1)[&rate=5.277769780211374E-4]:6.227717235723E-2)[&rate=5.277769780211374E-4]:5.322237156996E-1,((((106[&rate=5.277769780211374E-4]:4.878686302408E-3,111[&rate=5.277769780211374E-4]:2.131704246678E-2)[&rate=5.277769780211374E-4]:2.745134485749E-1,(104[&rate=5.277769780211374E-4]:2.707923937202E-1,139[&rate=5.277769780211374E-4]:4.62573215638E-1)[&rate=5.277769780211374E-4]:8.599741157068E-3)[&rate=5.277769780211374E-4]:4.747234044239E-1,((148[&rate=5.277769780211374E-4]:3.417871488914E-1,143[&rate=5.277769780211374E-4]:3.390474228641E-1)[&rate=5.277769780211374E-4]:3.276793680186E-1,116[&rate=5.277769780211374E-4]:6.311103525263E-1)[&rate=5.277769780211374E-4]:6.273121417207E-2)[&rate=5.277769780211374E-4]:3.333144990334E-1,(((13[&rate=5.277769780211374E-4]:4.477972865105E-1,19[&rate=5.277769780211374E-4]:4.861534508941E-1)[&rate=5.277769780211374E-4]:8.440304456891E-2,115[&rate=5.277769780211374E-4]:4.500085502575E-1)[&rate=5.277769780211374E-4]:2.626345132543E-1,(107[&rate=5.277769780211374E-4]:6.353747867591E-1,(((114[&rate=5.277769780211374E-4]:2.450730620433E-1,112[&rate=5.277769780211374E-4]:3.272648428651E-1)[&rate=5.277769780211374E-4]:2.251438024683E-1,109[&rate=5.277769780211374E-4]:5.496689193061E-1)[&rate=5.277769780211374E-4]:7.299128952486E-2,108[&rate=5.277769780211374E-4]:6.007424006119E-1)[&rate=5.277769780211374E-4]:3.189266011983E-2)[&rate=5.277769780211374E-4]:1.375422493556E-1)[&rate=5.277769780211374E-4]:3.145130022199E-1)[&rate=5.277769780211374E-4]:9.611966812157E-2)[&rate=5.277769780211374E-4]:2.0070012024E-1)[&rate=5.277769780211374E-4]:6.53191205451E-2,((24[&rate=5.277769780211374E-4]:1.120407898992E0,(1[&rate=5.277769780211374E-4]:2.392774105346E-1,(21[&rate=5.277769780211374E-4]:7.858450867721E-1,28[&rate=5.277769780211374E-4]:8.105026210186E-1)[&rate=5.277769780211374E-4]:2.15076159379E-1)[&rate=5.277769780211374E-4]:1.003085706493E-1)[&rate=5.277769780211374E-4]:2.695994333324E-1,(102[&rate=5.277769780211374E-4]:1.12804515841E-1,((23[&rate=5.277769780211374E-4]:6.924572059245E-1,(20[&rate=5.277769780211374E-4]:4.156249937751E-1,25[&rate=5.277769780211374E-4]:4.348030759669E-1)[&rate=5.277769780211374E-4]:2.686130340673E-1)[&rate=5.277769780211374E-4]:2.027783066342E-1,(11[&rate=5.277769780211374E-4]:7.000192860957E-1,140[&rate=5.277769780211374E-4]:6.80841203904E-1)[&rate=5.277769780211374E-4]:1.102847196138E-1)[&rate=5.277769780211374E-4]:3.68253934789E-1)[&rate=5.277769780211374E-4]:1.155589808672E-1)[&rate=5.277769780211374E-4]:1.691506560125E-1)[&rate=5.277769780211374E-4]:8.092771225526E-2,(((((85[&rate=5.277769780211374E-4]:6.464510699833E-2,84[&rate=5.277769780211374E-4]:6.464510699833E-2)[&rate=5.277769780211374E-4]:9.890522714851E-2,83[&rate=5.277769780211374E-4]:1.635503341468E-1)[&rate=5.277769780211374E-4]:1.107299327336E-1,(86[&rate=5.277769780211374E-4]:5.782578093835E-2,93[&rate=5.277769780211374E-4]:7.152441107536E-2)[&rate=5.277769780211374E-4]:2.164544859421E-1)[&rate=5.277769780211374E-4]:4.759198607573E-2,(87[&rate=5.277769780211374E-4]:2.633912579228E-1,(92[&rate=5.277769780211374E-4]:1.725926484649E-1,(91[&rate=5.277769780211374E-4]:6.346337869569E-2,90[&rate=5.277769780211374E-4]:6.346337869569E-2)[&rate=5.277769780211374E-4]:1.091292697692E-1)[&rate=5.277769780211374E-4]:1.044972395949E-1)[&rate=5.277769780211374E-4]:5.848099503335E-2)[&rate=5.277769780211374E-4]:7.464250697361E-1,(88[&rate=5.277769780211374E-4]:1.867420676632E-1,89[&rate=5.277769780211374E-4]:2.004406978002E-1)[&rate=5.277769780211374E-4]:8.81555255029E-1)[&rate=5.277769780211374E-4]:9.471308436535E-1)[&rate=5.277769780211374E-4]:1.864187099031E-2)[&rate=5.277769780211374E-4]:8.707212044114E-1)[&rate=5.277769780211374E-4]:2.150318520459E-1,((147[&rate=5.277769780211374E-4]:6.049335236007E-1,40[&rate=5.277769780211374E-4]:5.475564744204E-1)[&rate=5.277769780211374E-4]:1.751222216005E-2,39[&rate=5.277769780211374E-4]:5.650686965804E-1)[&rate=5.277769780211374E-4]:3.912448479456E-2)[&rate=5.277769780211374E-4]:8.61047485213E-3)[&rate=5.277769780211374E-4]:5.32494358158E-2)[&rate=5.277769780211374E-4]:2.578472552383E-1)[&rate=5.277769780211374E-4]:4.643566075033E-1,((((128[&rate=5.277769780211374E-4]:1.495115120618E0,(((131[&rate=5.277769780211374E-4]:3.591203899872E-1,((132[&rate=5.277769780211374E-4]:2.829732730706E-1,130[&rate=5.277769780211374E-4]:2.802335470433E-1)[&rate=5.277769780211374E-4]:4.777091436805E-2,129[&rate=5.277769780211374E-4]:3.280044614113E-1)[&rate=5.277769780211374E-4]:2.837620254846E-2)[&rate=5.277769780211374E-4]:4.426644188825E-1,118[&rate=5.277769780211374E-4]:9.360313842122E-1)[&rate=5.277769780211374E-4]:7.466988602247E-2,69[&rate=5.277769780211374E-4]:1.021660174344E0)[&rate=5.277769780211374E-4]:6.241398777808E-1)[&rate=5.277769780211374E-4]:7.664207055951E-3,((((62[&rate=5.277769780211374E-4]:4.51111859663E-1,64[&rate=5.277769780211374E-4]:4.100159692519E-1)[&rate=5.277769780211374E-4]:2.435508462421E-2,65[&rate=5.277769780211374E-4]:2.836861223695E-1)[&rate=5.277769780211374E-4]:2.253774649487E-3,60[&rate=5.277769780211374E-4]:2.859398970189E-1)[&rate=5.277769780211374E-4]:2.665529179473E-1,(61[&rate=5.277769780211374E-4]:4.198723477478E-1,63[&rate=5.277769780211374E-4]:3.787764573368E-1)[&rate=5.277769780211374E-4]:3.244012891362E-1)[&rate=5.277769780211374E-4]:8.982317181874E-1)[&rate=5.277769780211374E-4]:2.918347111979E-1,(45[&rate=5.277769780211374E-4]:8.263307274525E-1,((((44[&rate=5.277769780211374E-4]:2.835349792321E-1,47[&rate=5.277769780211374E-4]:2.889994601064E-1)[&rate=5.277769780211374E-4]:4.229747931817E-1,51[&rate=5.277769780211374E-4]:6.846518489166E-1)[&rate=5.277769780211374E-4]:2.244568569445E-3,(50[&rate=5.277769780211374E-4]:4.115423346653E-1,49[&rate=5.277769780211374E-4]:4.115423346653E-1)[&rate=5.277769780211374E-4]:2.698896019464E-1)[&rate=5.277769780211374E-4]:4.908150736895E-3,((46[&rate=5.277769780211374E-4]:6.084736484952E-1,((42[&rate=5.277769780211374E-4]:3.203627984909E-1,48[&rate=5.277769780211374E-4]:3.586141646111E-1)[&rate=5.277769780211374E-4]:8.657677820458E-2,41[&rate=5.277769780211374E-4]:4.014750958212E-1)[&rate=5.277769780211374E-4]:1.52353743931E-1)[&rate=5.277769780211374E-4]:2.387346321722E-2,43[&rate=5.277769780211374E-4]:6.323471117124E-1)[&rate=5.277769780211374E-4]:8.6779860882E-2)[&rate=5.277769780211374E-4]:1.154004761695E-1)[&rate=5.277769780211374E-4]:1.948870991282E-1)[&rate=5.277769780211374E-4]:1.159443687451E-1,((121[&rate=5.277769780211374E-4]:1.169818963804E0,127[&rate=5.277769780211374E-4]:1.610914854215E0)[&rate=5.277769780211374E-4]:1.058845093894E0,(35[&rate=5.277769780211374E-4]:1.639557907131E-2,36[&rate=5.277769780211374E-4]:6.297092153707E-2)[&rate=5.277769780211374E-4]:8.624108136663E-2)[&rate=5.277769780211374E-4]:2.791546238915E-1)[&rate=5.277769780211374E-4]:3.357942130106E-1)[&rate=5.277769780211374E-4]:1.703448188576E-1,32[&rate=5.277769780211374E-4]:2.998809348472E-3)[&rate=5.277769780211374E-4]:8.655021806952E-3)[&rate=5.277769780211374E-4]:4.254244609595E-2);
tree STATE_71040000 [&joint=-20970.326673387,lnP=-20970.326673387] = [&R] (33[&rate=5.208435592041066E-4]:3.908912121109E-2,((((38[&rate=5.208435592041066E-4]:9.891730990274E-1,(((40[&rate=5.208435592041066E-4]:6.268929879113E-1,(16[&rate=5.208435592041066E-4]:2.709902061376E0,((39[&rate=5.208435592041066E-4]:6.026298768063E-1,147[&rate=5.208435592041066E-4]:6.600069259867E-1)[&rate=5.208435592041066E-4]:8.35458351588E-3,(101[&rate=5.208435592041066E-4]:7.791699799385E-1,((((113[&rate=5.208435592041066E-4]:8.26299990996E-1,((110[&rate=5.208435592041066E-4]:4.301125782415E-1,105[&rate=5.208435592041066E-4]:4.081947700224E-1)[&rate=5.208435592041066E-4]:2.588794563151E-1,(117[&rate=5.208435592041066E-4]:6.801624466757E-1,(((4[&rate=5.208435592041066E-4]:2.900014529453E-2,30[&rate=5.208435592041066E-4]:2.016028850205E-1)[&rate=5.208435592041066E-4]:4.513198166328E-1,(17[&rate=5.208435592041066E-4]:4.138118447257E-1,14[&rate=5.208435592041066E-4]:3.75455680342E-1)[&rate=5.208435592041066E-4]:1.623985281605E-1)[&rate=5.208435592041066E-4]:6.276197785432E-2,9[&rate=5.208435592041066E-4]:5.923970082748E-1)[&rate=5.208435592041066E-4]:7.680653429123E-2)[&rate=5.208435592041066E-4]:1.704876596326E-2)[&rate=5.208435592041066E-4]:1.318285043846E-1)[&rate=5.208435592041066E-4]:3.962722758257E-1,(((148[&rate=5.208435592041066E-4]:3.897445959222E-1,143[&rate=5.208435592041066E-4]:3.870048698949E-1)[&rate=5.208435592041066E-4]:3.230006445291E-1,(((111[&rate=5.208435592041066E-4]:4.880491531279E-1,139[&rate=5.208435592041066E-4]:6.633916188812E-1)[&rate=5.208435592041066E-4]:5.022521948951E-2,(104[&rate=5.208435592041066E-4]:4.134085068227E-1,106[&rate=5.208435592041066E-4]:4.134085068227E-1)[&rate=5.208435592041066E-4]:1.084275096303E-1)[&rate=5.208435592041066E-4]:1.040022843E-1,116[&rate=5.208435592041066E-4]:5.655643281502E-1)[&rate=5.208435592041066E-4]:1.088247479175E-1)[&rate=5.208435592041066E-4]:3.696493366596E-1,(((13[&rate=5.208435592041066E-4]:4.761500369563E-1,19[&rate=5.208435592041066E-4]:5.1450620134E-1)[&rate=5.208435592041066E-4]:1.784609824623E-1,115[&rate=5.208435592041066E-4]:5.724192385968E-1)[&rate=5.208435592041066E-4]:2.060058777102E-1,(108[&rate=5.208435592041066E-4]:7.470449795274E-1,((107[&rate=5.208435592041066E-4]:5.528926205506E-1,109[&rate=5.208435592041066E-4]:5.720707027424E-1)[&rate=5.208435592041066E-4]:2.835684854618E-2,(114[&rate=5.208435592041066E-4]:3.408351798646E-1,112[&rate=5.208435592041066E-4]:4.230269606865E-1)[&rate=5.208435592041066E-4]:1.801403166294E-1)[&rate=5.208435592041066E-4]:1.685352364579E-1)[&rate=5.208435592041066E-4]:8.8914383355E-2)[&rate=5.208435592041066E-4]:2.656132964203E-1)[&rate=5.208435592041066E-4]:9.63420732726E-2)[&rate=5.208435592041066E-4]:9.630044081376E-2,(((102[&rate=5.208435592041066E-4]:1.180525736203E-1,(24[&rate=5.208435592041066E-4]:9.434294289655E-1,(1[&rate=5.208435592041066E-4]:8.96902573224E-2,(21[&rate=5.208435592041066E-4]:6.169050299274E-1,28[&rate=5.208435592041066E-4]:6.415625641739E-1)[&rate=5.208435592041066E-4]:2.344290630115E-1)[&rate=5.208435592041066E-4]:7.291725383489E-2)[&rate=5.208435592041066E-4]:3.362669802712E-1)[&rate=5.208435592041066E-4]:2.05774983126E-2,((23[&rate=5.208435592041066E-4]:6.596172002955E-1,(20[&rate=5.208435592041066E-4]:4.703406481241E-1,25[&rate=5.208435592041066E-4]:4.895187303158E-1)[&rate=5.208435592041066E-4]:1.810573740893E-1)[&rate=5.208435592041066E-4]:4.993127417432E-2,(11[&rate=5.208435592041066E-4]:4.696370283291E-1,140[&rate=5.208435592041066E-4]:4.504589461374E-1)[&rate=5.208435592041066E-4]:1.549799392915E-1)[&rate=5.208435592041066E-4]:5.797665289698E-1)[&rate=5.208435592041066E-4]:7.693768979067E-2,(142[&rate=5.208435592041066E-4]:7.956475401752E-1,(144[&rate=5.208435592041066E-4]:7.113833110421E-1,(141[&rate=5.208435592041066E-4]:3.098636559452E-1,145[&rate=5.208435592041066E-4]:3.126033819728E-1)[&rate=5.208435592041066E-4]:4.042593811243E-1)[&rate=5.208435592041066E-4]:7.878477707808E-2)[&rate=5.208435592041066E-4]:6.664955640142E-1)[&rate=5.208435592041066E-4]:2.933234317226E-2)[&rate=5.208435592041066E-4]:1.884200785736E-1,(((6[&rate=5.208435592041066E-4]:5.349234811764E-1,(18[&rate=5.208435592041066E-4]:5.527549106105E-1,3[&rate=5.208435592041066E-4]:4.376864174599E-1)[&rate=5.208435592041066E-4]:4.518226919605E-2)[&rate=5.208435592041066E-4]:4.041645632834E-1,(15[&rate=5.208435592041066E-4]:4.54793368186E-1,10[&rate=5.208435592041066E-4]:4.164372038026E-1)[&rate=5.208435592041066E-4]:5.390891968216E-1)[&rate=5.208435592041066E-4]:3.982552722119E-1,(((83[&rate=5.208435592041066E-4]:5.492078147259E-2,85[&rate=5.208435592041066E-4]:5.492078147259E-2)[&rate=5.208435592041066E-4]:1.498973526546E-1,(88[&rate=5.208435592041066E-4]:3.16634823671E-2,89[&rate=5.208435592041066E-4]:4.536211250411E-2)[&rate=5.208435592041066E-4]:1.731546517601E-1)[&rate=5.208435592041066E-4]:6.6395002379E-1,(87[&rate=5.208435592041066E-4]:1.856189029599E-1,((92[&rate=5.208435592041066E-4]:1.32582596855E-1,(91[&rate=5.208435592041066E-4]:4.850980727796E-2,90[&rate=5.208435592041066E-4]:4.850980727796E-2)[&rate=5.208435592041066E-4]:8.407278957702E-2)[&rate=5.208435592041066E-4]:3.595266503325E-2,(93[&rate=5.208435592041066E-4]:1.059722141066E-1,(84[&rate=5.208435592041066E-4]:7.194241174312E-2,86[&rate=5.208435592041066E-4]:7.194241174312E-2)[&rate=5.208435592041066E-4]:2.033117222643E-2)[&rate=5.208435592041066E-4]:6.256304778167E-2)[&rate=5.208435592041066E-4]:3.078227120868E-2)[&rate=5.208435592041066E-4]:6.831492549573E-1)[&rate=5.208435592041066E-4]:9.562463916312E-1)[&rate=5.208435592041066E-4]:1.452919352909E-1)[&rate=5.208435592041066E-4]:3.513292485239E-1)[&rate=5.208435592041066E-4]:8.049786393775E-1)[&rate=5.208435592041066E-4]:1.342467493668E-2)[&rate=5.208435592041066E-4]:2.483852652367E-3)[&rate=5.208435592041066E-4]:3.926959136632E-2,(((99[&rate=5.208435592041066E-4]:6.45351430868E-1,96[&rate=5.208435592041066E-4]:6.098323051852E-1)[&rate=5.208435592041066E-4]:6.684408212153E-2,98[&rate=5.208435592041066E-4]:6.903375894923E-1)[&rate=5.208435592041066E-4]:5.843502164419E-2,((94[&rate=5.208435592041066E-4]:2.451235294921E-1,100[&rate=5.208435592041066E-4]:2.451235294921E-1)[&rate=5.208435592041066E-4]:1.828176183031E-1,95[&rate=5.208435592041066E-4]:5.126406013473E-1)[&rate=5.208435592041066E-4]:2.47060971538E-1)[&rate=5.208435592041066E-4]:4.580526868734E-2)[&rate=5.208435592041066E-4]:4.198164670904E-2,(146[&rate=5.208435592041066E-4]:7.961941948247E-1,((2[&rate=5.208435592041066E-4]:6.32452531728E-1,((26[&rate=5.208435592041066E-4]:6.259791650022E-1,(7[&rate=5.208435592041066E-4]:1.73755223724E-1,8[&rate=5.208435592041066E-4]:1.73755223724E-1)[&rate=5.208435592041066E-4]:3.453746262097E-1)[&rate=5.208435592041066E-4]:3.852832680915E-2,(31[&rate=5.208435592041066E-4]:5.671582325853E-1,(22[&rate=5.208435592041066E-4]:2.398360164991E-1,27[&rate=5.208435592041066E-4]:2.562743726635E-1)[&rate=5.208435592041066E-4]:2.725276955381E-1)[&rate=5.208435592041066E-4]:1.411848756644E-1)[&rate=5.208435592041066E-4]:1.515066837523E-1)[&rate=5.208435592041066E-4]:1.879755684912E0,97[&rate=5.208435592041066E-4]:4.844441624442E-1)[&rate=5.208435592041066E-4]:1.204932017794E-1)[&rate=5.208435592041066E-4]:3.216861039683E-2)[&rate=5.208435592041066E-4]:3.493348839698E-1)[&rate=5.208435592041066E-4]:2.145039568379E-1,((121[&rate=5.208435592041066E-4]:2.259548998792E0,((36[&rate=5.208435592041066E-4]:9.928146914892E-2,35[&rate=5.208435592041066E-4]:5.270612668317E-2)[&rate=5.208435592041066E-4]:6.404922279146E-2,127[&rate=5.208435592041066E-4]:2.683878637146E0)[&rate=5.208435592041066E-4]:1.676625205754E-2)[&rate=5.208435592041066E-4]:2.470294895789E-1,(((((((62[&rate=5.208435592041066E-4]:5.145514181131E-1,60[&rate=5.208435592041066E-4]:3.227705961954E-1)[&rate=5.208435592041066E-4]:2.838964788022E-2,64[&rate=5.208435592041066E-4]:5.018451755823E-1)[&rate=5.208435592041066E-4]:1.017491238412E-2,65[&rate=5.208435592041066E-4]:3.613351564597E-1)[&rate=5.208435592041066E-4]:6.711611384127E-2,(61[&rate=5.208435592041066E-4]:1.947612310962E-1,63[&rate=5.208435592041066E-4]:1.536653406852E-1)[&rate=5.208435592041066E-4]:4.254708611225E-1)[&rate=5.208435592041066E-4]:7.515924633643E-1,128[&rate=5.208435592041066E-4]:1.232098528186E0)[&rate=5.208435592041066E-4]:4.294022261457E-1,((118[&rate=5.208435592041066E-4]:5.610763020109E-1,69[&rate=5.208435592041066E-4]:5.720352061206E-1)[&rate=5.208435592041066E-4]:1.379635040356E-1,((132[&rate=5.208435592041066E-4]:4.61008152111E-2,129[&rate=5.208435592041066E-4]:4.336108918374E-2)[&rate=5.208435592041066E-4]:2.279160633409E-1,(131[&rate=5.208435592041066E-4]:1.796960217108E-1,130[&rate=5.208435592041066E-4]:1.769562956834E-1)[&rate=5.208435592041066E-4]:9.432085684119E-2)[&rate=5.208435592041066E-4]:2.907763521521E-1)[&rate=5.208435592041066E-4]:1.102186975682E0)[&rate=5.208435592041066E-4]:2.177106354613E-1,(45[&rate=5.208435592041066E-4]:7.333503014991E-1,((((50[&rate=5.208435592041066E-4]:4.417680643884E-1,49[&rate=5.208435592041066E-4]:4.417680643884E-1)[&rate=5.208435592041066E-4]:1.545153619488E-1,47[&rate=5.208435592041066E-4]:6.290703115829E-1)[&rate=5.208435592041066E-4]:6.014259993791E-2,(51[&rate=5.208435592041066E-4]:6.457304155605E-1,44[&rate=5.208435592041066E-4]:6.675883390577E-1)[&rate=5.208435592041066E-4]:1.616009158888E-2)[&rate=5.208435592041066E-4]:2.885744326772E-2,((46[&rate=5.208435592041066E-4]:5.058477263503E-1,((48[&rate=5.208435592041066E-4]:3.23699958526E-1,42[&rate=5.208435592041066E-4]:2.854485924058E-1)[&rate=5.208435592041066E-4]:1.437727124268E-2,41[&rate=5.208435592041066E-4]:2.943613827742E-1)[&rate=5.208435592041066E-4]:1.568415348331E-1)[&rate=5.208435592041066E-4]:9.438576673996E-3,43[&rate=5.208435592041066E-4]:5.152863030243E-1)[&rate=5.208435592041066E-4]:2.027840517642E-1)[&rate=5.208435592041066E-4]:2.347666802188E-2)[&rate=5.208435592041066E-4]:3.724648760024E-1)[&rate=5.208435592041066E-4]:3.0106824606E-2)[&rate=5.208435592041066E-4]:2.207605182386E-1)[&rate=5.208435592041066E-4]:2.83709305609E-1,((((((138[&rate=5.208435592041066E-4]:1.983633813244E-1,136[&rate=5.208435592041066E-4]:6.68565320092E-2)[&rate=5.208435592041066E-4]:5.085144542783E-1,135[&rate=5.208435592041066E-4]:5.068778356026E-1)[&rate=5.208435592041066E-4]:1.651792730077E0,(126[&rate=5.208435592041066E-4]:1.41831556418E0,(66[&rate=5.208435592041066E-4]:1.128839068027E-1,(120[&rate=5.208435592041066E-4]:1.537489645609E0,119[&rate=5.208435592041066E-4]:1.633380056568E0)[&rate=5.208435592041066E-4]:5.123805625635E-1)[&rate=5.208435592041066E-4]:5.82574676927E-2)[&rate=5.208435592041066E-4]:3.025976843345E-1)[&rate=5.208435592041066E-4]:1.177925560938E-1,(67[&rate=5.208435592041066E-4]:2.572515419844E-1,((124[&rate=5.208435592041066E-4]:1.630653977391E-1,123[&rate=5.208435592041066E-4]:1.657976381763E-1)[&rate=5.208435592041066E-4]:2.508138875074E-1,122[&rate=5.208435592041066E-4]:4.166115256836E-1)[&rate=5.208435592041066E-4]:3.419125666414E-1)[&rate=5.208435592041066E-4]:3.342800729394E-1)[&rate=5.208435592041066E-4]:1.964688128081E-1,((125[&rate=5.208435592041066E-4]:9.686923256307E-1,(((((((79[&rate=5.208435592041066E-4]:1.445125514288E-1,82[&rate=5.208435592041066E-4]:1.527317295108E-1)[&rate=5.208435592041066E-4]:1.150612860952E-1,(71[&rate=5.208435592041066E-4]:2.317465381875E-1,(72[&rate=5.208435592041066E-4]:2.622509411092E-2,78[&rate=5.208435592041066E-4]:4.814290233023E-2)[&rate=5.208435592041066E-4]:2.110008961313E-1)[&rate=5.208435592041066E-4]:4.300390624508E-4)[&rate=5.208435592041066E-4]:1.62413683633E-1,(73[&rate=5.208435592041066E-4]:2.426483533541E-1,77[&rate=5.208435592041066E-4]:2.371689012994E-1)[&rate=5.208435592041066E-4]:2.204350582137E-1)[&rate=5.208435592041066E-4]:2.566840650919E-2,(80[&rate=5.208435592041066E-4]:1.1174740872E-1,81[&rate=5.208435592041066E-4]:1.1174740872E-1)[&rate=5.208435592041066E-4]:3.276893408639E-1)[&rate=5.208435592041066E-4]:2.994700861101E-1,(75[&rate=5.208435592041066E-4]:5.070223253974E-1,((70[&rate=5.208435592041066E-4]:3.797929551025E-1,74[&rate=5.208435592041066E-4]:4.18149119486E-1)[&rate=5.208435592041066E-4]:1.13291854392E-2,76[&rate=5.208435592041066E-4]:4.294783049252E-1)[&rate=5.208435592041066E-4]:7.754402047224E-2)[&rate=5.208435592041066E-4]:2.811995787897E-1)[&rate=5.208435592041066E-4]:7.118045035723E-1,((137[&rate=5.208435592041066E-4]:1.997292646873E-1,133[&rate=5.208435592041066E-4]:1.586333742762E-1)[&rate=5.208435592041066E-4]:2.849491577436E-1,134[&rate=5.208435592041066E-4]:4.134455457187E-1)[&rate=5.208435592041066E-4]:1.092060314096E0)[&rate=5.208435592041066E-4]:2.441631163866E-1,(53[&rate=5.208435592041066E-4]:6.884081919018E-1,((103[&rate=5.208435592041066E-4]:1.031765137397E0,(29[&rate=5.208435592041066E-4]:8.644523915619E-1,(5[&rate=5.208435592041066E-4]:1.620314789703E-1,12[&rate=5.208435592041066E-4]:2.003876433537E-1)[&rate=5.208435592041066E-4]:5.572154331396E-1)[&rate=5.208435592041066E-4]:4.001894581643E-1)[&rate=5.208435592041066E-4]:1.162200879563E0,52[&rate=5.208435592041066E-4]:5.296722823994E-1)[&rate=5.208435592041066E-4]:1.669326308138E-1)[&rate=5.208435592041066E-4]:3.093182736322E-1)[&rate=5.208435592041066E-4]:1.813483737579E-1)[&rate=5.208435592041066E-4]:3.263830456936E-1,(((((59[&rate=5.208435592041066E-4]:2.081343142309E-1,(54[&rate=5.208435592041066E-4]:1.53869606015E-1,58[&rate=5.208435592041066E-4]:2.112466551954E-1)[&rate=5.208435592041066E-4]:1.601334209565E-2)[&rate=5.208435592041066E-4]:7.531929413413E-2,37[&rate=5.208435592041066E-4]:3.217049744853E-1)[&rate=5.208435592041066E-4]:1.809388290625E-1,(55[&rate=5.208435592041066E-4]:3.76203116899E-1,56[&rate=5.208435592041066E-4]:3.76203116899E-1)[&rate=5.208435592041066E-4]:7.999259921694E-2)[&rate=5.208435592041066E-4]:1.072193572601E-1,57[&rate=5.208435592041066E-4]:5.743440351248E-1)[&rate=5.208435592041066E-4]:3.825493729567E-1,68[&rate=5.208435592041066E-4]:9.049808397754E-1)[&rate=5.208435592041066E-4]:2.234278648821E-1)[&rate=5.208435592041066E-4]:2.073123608466E-1)[&rate=5.208435592041066E-4]:7.607461077257E-2,34[&rate=5.208435592041066E-4]:1.061339874356E-3)[&rate=5.208435592041066E-4]:2.094587645429E-2)[&rate=5.208435592041066E-4]:2.018463441909E-2,32[&rate=5.208435592041066E-4]:2.027404252865E-2)[&rate=5.208435592041066E-4]:1.333562662773E-2);
tree STATE_71050000 [&joint=-20957.704680484356,lnP=-20957.704680484356] = [&R] (((((((125[&rate=5.321044255813734E-4]:9.739864944887E-1,((((((77[&rate=5.321044255813734E-4]:3.572617135895E-1,73[&rate=5.321044255813734E-4]:3.627411656442E-1)[&rate=5.321044255813734E-4]:2.662076100717E-2,(((82[&rate=5.321044255813734E-4]:1.572352803189E-1,(72[&rate=5.321044255813734E-4]:7.839631391073E-3,78[&rate=5.321044255813734E-4]:2.975743961039E-2)[&rate=5.321044255813734E-4]:1.192586626264E-1)[&rate=5.321044255813734E-4]:1.379685231241E-1,79[&rate=5.321044255813734E-4]:2.869846253609E-1)[&rate=5.321044255813734E-4]:7.730357194374E-3,71[&rate=5.321044255813734E-4]:2.673177222812E-1)[&rate=5.321044255813734E-4]:5.355105368532E-2)[&rate=5.321044255813734E-4]:4.278111739295E-2,(80[&rate=5.321044255813734E-4]:5.049292314943E-2,81[&rate=5.321044255813734E-4]:5.049292314943E-2)[&rate=5.321044255813734E-4]:3.323350524018E-1)[&rate=5.321044255813734E-4]:3.15013414277E-1,(75[&rate=5.321044255813734E-4]:4.930131079704E-1,(76[&rate=5.321044255813734E-4]:4.170541079737E-1,(70[&rate=5.321044255813734E-4]:3.701084115815E-1,74[&rate=5.321044255813734E-4]:4.08464575965E-1)[&rate=5.321044255813734E-4]:8.589532008723E-3)[&rate=5.321044255813734E-4]:7.595899999667E-2)[&rate=5.321044255813734E-4]:2.541433503509E-1)[&rate=5.321044255813734E-4]:7.784123940589E-1,53[&rate=5.321044255813734E-4]:7.791057937681E-1)[&rate=5.321044255813734E-4]:1.366026032922E-1,(((103[&rate=5.321044255813734E-4]:8.594288699041E-1,(29[&rate=5.321044255813734E-4]:6.67401803398E-1,(5[&rate=5.321044255813734E-4]:2.266953284408E-1,12[&rate=5.321044255813734E-4]:2.650514928242E-1)[&rate=5.321044255813734E-4]:2.955009955053E-1)[&rate=5.321044255813734E-4]:4.249037788349E-1)[&rate=5.321044255813734E-4]:1.223775695333E0,(137[&rate=5.321044255813734E-4]:1.104700098677E0,(134[&rate=5.321044255813734E-4]:7.550736562776E-1,133[&rate=5.321044255813734E-4]:7.852106425787E-1)[&rate=5.321044255813734E-4]:2.783935656868E-1)[&rate=5.321044255813734E-4]:1.291893980676E-1)[&rate=5.321044255813734E-4]:3.20688935517E-1,52[&rate=5.321044255813734E-4]:7.395997661933E-1)[&rate=5.321044255813734E-4]:1.843053521784E-1)[&rate=5.321044255813734E-4]:2.686606110896E-1)[&rate=5.321044255813734E-4]:2.717381747693E-1,(((((55[&rate=5.321044255813734E-4]:1.180300078177E-1,56[&rate=5.321044255813734E-4]:1.180300078177E-1)[&rate=5.321044255813734E-4]:4.839234930614E-2,((57[&rate=5.321044255813734E-4]:4.667919835712E-2,54[&rate=5.321044255813734E-4]:5.695591799773E-3)[&rate=5.321044255813734E-4]:8.510186627136E-2,37[&rate=5.321044255813734E-4]:1.673001903116E-1)[&rate=5.321044255813734E-4]:4.557025424407E-2)[&rate=5.321044255813734E-4]:1.893791603005E-2,58[&rate=5.321044255813734E-4]:2.126826775256E-1)[&rate=5.321044255813734E-4]:1.106474496267E-1,59[&rate=5.321044255813734E-4]:3.042044440922E-1)[&rate=5.321044255813734E-4]:1.951396813771E-1,68[&rate=5.321044255813734E-4]:4.501637976004E-1)[&rate=5.321044255813734E-4]:6.288942049909E-1)[&rate=5.321044255813734E-4]:2.795228361931E-1,((38[&rate=5.321044255813734E-4]:8.532121729333E-1,((146[&rate=5.321044255813734E-4]:7.813857025156E-1,((40[&rate=5.321044255813734E-4]:5.887180293647E-1,(147[&rate=5.321044255813734E-4]:5.040751016935E-1,(39[&rate=5.321044255813734E-4]:2.522451449061E-1,16[&rate=5.321044255813734E-4]:2.337738071023E0)[&rate=5.321044255813734E-4]:1.94452907607E-1)[&rate=5.321044255813734E-4]:1.420199768515E-1)[&rate=5.321044255813734E-4]:2.500567236274E-2,((101[&rate=5.321044255813734E-4]:1.199341343106E0,(((102[&rate=5.321044255813734E-4]:1.070583756881E-2,((24[&rate=5.321044255813734E-4]:8.336511634228E-1,(1[&rate=5.321044255813734E-4]:1.344512695706E-2,(21[&rate=5.321044255813734E-4]:4.543989385586E-1,28[&rate=5.321044255813734E-4]:4.790564728051E-1)[&rate=5.321044255813734E-4]:3.206900240149E-1)[&rate=5.321044255813734E-4]:3.938411865753E-2)[&rate=5.321044255813734E-4]:2.198581342455E-1,((23[&rate=5.321044255813734E-4]:6.785034093651E-1,(20[&rate=5.321044255813734E-4]:4.726777997403E-1,25[&rate=5.321044255813734E-4]:4.91855881932E-1)[&rate=5.321044255813734E-4]:1.976064315427E-1)[&rate=5.321044255813734E-4]:1.065889410233E-1,(11[&rate=5.321044255813734E-4]:5.812995625609E-1,140[&rate=5.321044255813734E-4]:5.621214803692E-1)[&rate=5.321044255813734E-4]:1.188612809782E-1)[&rate=5.321044255813734E-4]:2.574580431703E-1)[&rate=5.321044255813734E-4]:1.188403755169E-1)[&rate=5.321044255813734E-4]:2.791795351568E-1,((142[&rate=5.321044255813734E-4]:7.218154574266E-1,((145[&rate=5.321044255813734E-4]:1.848436346706E-1,141[&rate=5.321044255813734E-4]:1.82103908643E-1)[&rate=5.321044255813734E-4]:2.552124707573E-1,144[&rate=5.321044255813734E-4]:4.34576653373E-1)[&rate=5.321044255813734E-4]:2.817593519987E-1)[&rate=5.321044255813734E-4]:8.089342160434E-1,((((4[&rate=5.321044255813734E-4]:2.146537896576E-1,30[&rate=5.321044255813734E-4]:3.872565293836E-1)[&rate=5.321044255813734E-4]:2.937903918721E-1,(9[&rate=5.321044255813734E-4]:5.380128218867E-1,113[&rate=5.321044255813734E-4]:5.462319999687E-1)[&rate=5.321044255813734E-4]:1.974642813615E-2)[&rate=5.321044255813734E-4]:2.733638152518E-1,((17[&rate=5.321044255813734E-4]:2.37888430844E-1,14[&rate=5.321044255813734E-4]:1.995322664603E-1)[&rate=5.321044255813734E-4]:3.933330672057E-1,(105[&rate=5.321044255813734E-4]:5.104916009073E-1,(110[&rate=5.321044255813734E-4]:5.251735216707E-1,117[&rate=5.321044255813734E-4]:5.33392699753E-1)[&rate=5.321044255813734E-4]:7.235887455693E-3)[&rate=5.321044255813734E-4]:5.497647248488E-2)[&rate=5.321044255813734E-4]:2.464769096907E-1)[&rate=5.321044255813734E-4]:4.371123935557E-1,(((116[&rate=5.321044255813734E-4]:7.656426562556E-1,((106[&rate=5.321044255813734E-4]:5.296062126833E-1,(111[&rate=5.321044255813734E-4]:2.031270802457E-1,139[&rate=5.321044255813734E-4]:3.784695459991E-1)[&rate=5.321044255813734E-4]:3.42917488602E-1)[&rate=5.321044255813734E-4]:3.868622531723E-2,104[&rate=5.321044255813734E-4]:5.682924380006E-1)[&rate=5.321044255813734E-4]:2.576241908578E-1)[&rate=5.321044255813734E-4]:1.12592347496E-1,(148[&rate=5.321044255813734E-4]:3.302744732881E-1,143[&rate=5.321044255813734E-4]:3.275347472608E-1)[&rate=5.321044255813734E-4]:5.863166948472E-1)[&rate=5.321044255813734E-4]:8.899381057457E-2,(((13[&rate=5.321044255813734E-4]:3.752420556955E-1,19[&rate=5.321044255813734E-4]:4.135982200792E-1)[&rate=5.321044255813734E-4]:2.166624692551E-1,115[&rate=5.321044255813734E-4]:5.097127441287E-1)[&rate=5.321044255813734E-4]:1.725387753691E-1,(108[&rate=5.321044255813734E-4]:5.951859389966E-1,((107[&rate=5.321044255813734E-4]:5.591916587487E-1,109[&rate=5.321044255813734E-4]:5.783697409404E-1)[&rate=5.321044255813734E-4]:7.413918953131E-3,(114[&rate=5.321044255813734E-4]:2.916746281435E-1,112[&rate=5.321044255813734E-4]:3.738664089653E-1)[&rate=5.321044255813734E-4]:2.146569769556E-1)[&rate=5.321044255813734E-4]:3.132008732214E-2)[&rate=5.321044255813734E-4]:1.445998270767E-1)[&rate=5.321044255813734E-4]:2.849772948283E-1)[&rate=5.321044255813734E-4]:2.270340417643E-1)[&rate=5.321044255813734E-4]:8.169229683139E-2)[&rate=5.321044255813734E-4]:5.711041721422E-3)[&rate=5.321044255813734E-4]:1.568812130002E-1,(((((88[&rate=5.321044255813734E-4]:7.093020271697E-2,89[&rate=5.321044255813734E-4]:8.462883285399E-2)[&rate=5.321044255813734E-4]:1.859614310634E-1,((93[&rate=5.321044255813734E-4]:6.458774165123E-2,(86[&rate=5.321044255813734E-4]:3.29963070172E-2,84[&rate=5.321044255813734E-4]:3.29963070172E-2)[&rate=5.321044255813734E-4]:1.789280449702E-2)[&rate=5.321044255813734E-4]:8.142477799106E-2,(92[&rate=5.321044255813734E-4]:8.495920643308E-2,(91[&rate=5.321044255813734E-4]:3.543039448182E-2,90[&rate=5.321044255813734E-4]:3.543039448182E-2)[&rate=5.321044255813734E-4]:4.952881195126E-2)[&rate=5.321044255813734E-4]:6.105331320921E-2)[&rate=5.321044255813734E-4]:1.245777442751E-1)[&rate=5.321044255813734E-4]:3.596552814084E-3,(87[&rate=5.321044255813734E-4]:2.187246731262E-1,(83[&rate=5.321044255813734E-4]:1.196829079072E-1,85[&rate=5.321044255813734E-4]:1.196829079072E-1)[&rate=5.321044255813734E-4]:9.9041765219E-2)[&rate=5.321044255813734E-4]:4.176351346827E-2)[&rate=5.321044255813734E-4]:6.915259989241E-1,3[&rate=5.321044255813734E-4]:4.122881581214E-1)[&rate=5.321044255813734E-4]:2.555611064455E-1,(6[&rate=5.321044255813734E-4]:5.866403875361E-1,(18[&rate=5.321044255813734E-4]:6.410933951131E-1,(15[&rate=5.321044255813734E-4]:4.095924425515E-1,10[&rate=5.321044255813734E-4]:3.712362781681E-1)[&rate=5.321044255813734E-4]:2.232817744793E-1)[&rate=5.321044255813734E-4]:8.56069105308E-3)[&rate=5.321044255813734E-4]:1.332636715513E-1)[&rate=5.321044255813734E-4]:7.761775951316E-1)[&rate=5.321044255813734E-4]:7.580542094351E-1)[&rate=5.321044255813734E-4]:3.51054760248E-1,((2[&rate=5.321044255813734E-4]:7.907411051697E-1,(((22[&rate=5.321044255813734E-4]:3.538232541441E-1,27[&rate=5.321044255813734E-4]:3.702616103085E-1)[&rate=5.321044255813734E-4]:2.714622573705E-1,31[&rate=5.321044255813734E-4]:6.800800320627E-1)[&rate=5.321044255813734E-4]:5.493094990509E-2,(26[&rate=5.321044255813734E-4]:6.301304901989E-1,(7[&rate=5.321044255813734E-4]:1.618922211398E-1,8[&rate=5.321044255813734E-4]:1.618922211398E-1)[&rate=5.321044255813734E-4]:3.613889539905E-1)[&rate=5.321044255813734E-4]:6.104487533049E-2)[&rate=5.321044255813734E-4]:2.831273834761E-1)[&rate=5.321044255813734E-4]:1.533100240978E0,97[&rate=5.321044255813734E-4]:2.960772919522E-1)[&rate=5.321044255813734E-4]:2.101164010418E-1)[&rate=5.321044255813734E-4]:3.649175736717E-2)[&rate=5.321044255813734E-4]:4.744342155328E-2)[&rate=5.321044255813734E-4]:1.789780705498E-2,(((99[&rate=5.321044255813734E-4]:3.868671889667E-1,96[&rate=5.321044255813734E-4]:3.513480632838E-1)[&rate=5.321044255813734E-4]:2.789288755336E-1,98[&rate=5.321044255813734E-4]:6.439381410031E-1)[&rate=5.321044255813734E-4]:2.992400694046E-3,((94[&rate=5.321044255813734E-4]:1.681130063246E-1,100[&rate=5.321044255813734E-4]:1.681130063246E-1)[&rate=5.321044255813734E-4]:4.580493803806E-2,95[&rate=5.321044255813734E-4]:2.986173979147E-1)[&rate=5.321044255813734E-4]:3.592421055312E-1)[&rate=5.321044255813734E-4]:1.605496891848E-1)[&rate=5.321044255813734E-4]:2.424532535267E-1)[&rate=5.321044255813734E-4]:3.633719020942E-1,((((121[&rate=5.321044255813734E-4]:2.113234578773E0,36[&rate=5.321044255813734E-4]:3.378252397826E-2)[&rate=5.321044255813734E-4]:1.966940719479E-2,35[&rate=5.321044255813734E-4]:6.876588707287E-3)[&rate=5.321044255813734E-4]:1.999832534576E-1,127[&rate=5.321044255813734E-4]:2.773983129836E0)[&rate=5.321044255813734E-4]:1.026418713555E-1,(((((69[&rate=5.321044255813734E-4]:7.740617484277E-1,(132[&rate=5.321044255813734E-4]:2.28023175623E-1,((131[&rate=5.321044255813734E-4]:1.307945252379E-1,130[&rate=5.321044255813734E-4]:1.280547992106E-1)[&rate=5.321044255813734E-4]:7.113507681154E-2,129[&rate=5.321044255813734E-4]:1.991898760221E-1)[&rate=5.321044255813734E-4]:2.609357357355E-2)[&rate=5.321044255813734E-4]:4.008330933525E-1)[&rate=5.321044255813734E-4]:4.105508785262E-2,118[&rate=5.321044255813734E-4]:8.041579321707E-1)[&rate=5.321044255813734E-4]:2.815303693648E-1,128[&rate=5.321044255813734E-4]:9.459622741382E-1)[&rate=5.321044255813734E-4]:8.114798154826E-1,(45[&rate=5.321044255813734E-4]:8.321096512376E-1,((50[&rate=5.321044255813734E-4]:3.135373182289E-1,49[&rate=5.321044255813734E-4]:3.135373182289E-1)[&rate=5.321044255813734E-4]:3.811118937012E-1,(((44[&rate=5.321044255813734E-4]:3.195803507533E-1,47[&rate=5.321044255813734E-4]:3.250448316275E-1)[&rate=5.321044255813734E-4]:3.704632097342E-1,51[&rate=5.321044255813734E-4]:6.681856369902E-1)[&rate=5.321044255813734E-4]:4.481628592081E-3,(46[&rate=5.321044255813734E-4]:6.38536203721E-1,(43[&rate=5.321044255813734E-4]:4.663789651596E-1,((48[&rate=5.321044255813734E-4]:3.104713246268E-1,42[&rate=5.321044255813734E-4]:2.722199585066E-1)[&rate=5.321044255813734E-4]:2.834372754708E-3,41[&rate=5.321044255813734E-4]:2.69589850387E-1)[&rate=5.321044255813734E-4]:1.421443060296E-1)[&rate=5.321044255813734E-4]:1.721572385614E-1)[&rate=5.321044255813734E-4]:6.145346623278E-2)[&rate=5.321044255813734E-4]:2.744642722203E-2)[&rate=5.321044255813734E-4]:1.128702753731E-1)[&rate=5.321044255813734E-4]:1.519362260918E-1)[&rate=5.321044255813734E-4]:1.639042412813E-2,(((64[&rate=5.321044255813734E-4]:2.337135284746E-1,(62[&rate=5.321044255813734E-4]:2.575437615072E-1,60[&rate=5.321044255813734E-4]:6.576293958941E-2)[&rate=5.321044255813734E-4]:1.726565737852E-2)[&rate=5.321044255813734E-4]:2.101046929618E-1,65[&rate=5.321044255813734E-4]:2.931332899298E-1)[&rate=5.321044255813734E-4]:3.910284696681E-1,(61[&rate=5.321044255813734E-4]:2.397969817031E-1,63[&rate=5.321044255813734E-4]:1.98701091292E-1)[&rate=5.321044255813734E-4]:6.361455998125E-1)[&rate=5.321044255813734E-4]:1.037615959631E0)[&rate=5.321044255813734E-4]:6.44363230592E-2)[&rate=5.321044255813734E-4]:3.047169149916E-1)[&rate=5.321044255813734E-4]:1.966415725001E-1)[&rate=5.321044255813734E-4]:6.690357368137E-2,34[&rate=5.321044255813734E-4]:1.475007606335E-2)[&rate=5.321044255813734E-4]:7.576449566654E-3,((66[&rate=5.321044255813734E-4]:2.359652424751E-1,((120[&rate=5.321044255813734E-4]:1.85360765252E0,(((138[&rate=5.321044255813734E-4]:3.058521178902E-1,136[&rate=5.321044255813734E-4]:1.74345268575E-1)[&rate=5.321044255813734E-4]:5.386302971767E-1,135[&rate=5.321044255813734E-4]:6.444824150668E-1)[&rate=5.321044255813734E-4]:3.656208518895E-1,119[&rate=5.321044255813734E-4]:1.358048472436E0)[&rate=5.321044255813734E-4]:5.914495910432E-1)[&rate=5.321044255813734E-4]:3.059543304849E-1,126[&rate=5.321044255813734E-4]:1.46974987132E0)[&rate=5.321044255813734E-4]:1.338956083997E-2)[&rate=5.321044255813734E-4]:8.399591870138E-2,(67[&rate=5.321044255813734E-4]:1.940449431918E-1,((124[&rate=5.321044255813734E-4]:8.570886910629E-2,123[&rate=5.321044255813734E-4]:8.844110954341E-2)[&rate=5.321044255813734E-4]:2.215256125053E-1,122[&rate=5.321044255813734E-4]:3.099667220487E-1)[&rate=5.321044255813734E-4]:3.853507714838E-1)[&rate=5.321044255813734E-4]:1.259162179846E-1)[&rate=5.321044255813734E-4]:5.653790630836E-1)[&rate=5.321044255813734E-4]:2.202618114177E-2,32[&rate=5.321044255813734E-4]:2.243489855269E-2)[&rate=5.321044255813734E-4]:1.249174891248E-1,33[&rate=5.321044255813734E-4]:1.528318397322E-1);
tree STATE_71060000 [&joint=-20965.7648089981,lnP=-20965.7648089981] = [&R] (((34[&rate=6.355952972316435E-4]:3.221505591754E-2,(((38[&rate=6.355952972316435E-4]:6.685898169488E-1,((((97[&rate=6.355952972316435E-4]:2.104502281333E-1,146[&rate=6.355952972316435E-4]:4.017070587344E-1)[&rate=6.355952972316435E-4]:1.39461281607E-1,(16[&rate=6.355952972316435E-4]:2.469687378366E0,(39[&rate=6.355952972316435E-4]:3.649438784807E-1,(2[&rate=6.355952972316435E-4]:7.818666135156E-1,((31[&rate=6.355952972316435E-4]:6.013822784106E-1,(22[&rate=6.355952972316435E-4]:1.936769794296E-1,27[&rate=6.355952972316435E-4]:2.10115335594E-1)[&rate=6.355952972316435E-4]:3.52910778433E-1)[&rate=6.355952972316435E-4]:9.569646231635E-2,(26[&rate=6.355952972316435E-4]:5.840666426648E-1,(7[&rate=6.355952972316435E-4]:2.301716915016E-1,8[&rate=6.355952972316435E-4]:2.301716915016E-1)[&rate=6.355952972316435E-4]:2.470456360946E-1)[&rate=6.355952972316435E-4]:6.917648162384E-2)[&rate=6.355952972316435E-4]:3.121851330626E-1)[&rate=6.355952972316435E-4]:1.539803067795E0)[&rate=6.355952972316435E-4]:1.925057376822E-2)[&rate=6.355952972316435E-4]:3.675530885757E-2)[&rate=6.355952972316435E-4]:2.793955246632E-2,(101[&rate=6.355952972316435E-4]:8.635909176454E-1,((((142[&rate=6.355952972316435E-4]:2.50468378164E-1,(144[&rate=6.355952972316435E-4]:1.054399490191E-1,(141[&rate=6.355952972316435E-4]:2.241279901694E-2,145[&rate=6.355952972316435E-4]:2.515252504452E-2)[&rate=6.355952972316435E-4]:8.576687602947E-2)[&rate=6.355952972316435E-4]:1.3954897709E-1)[&rate=6.355952972316435E-4]:1.209463467321E0,(((105[&rate=6.355952972316435E-4]:6.594516547108E-1,(110[&rate=6.355952972316435E-4]:6.765132732043E-1,117[&rate=6.355952972316435E-4]:6.847324512866E-1)[&rate=6.355952972316435E-4]:4.856189725506E-3)[&rate=6.355952972316435E-4]:1.325054111642E-1,((((4[&rate=6.355952972316435E-4]:1.60911577451E-1,30[&rate=6.355952972316435E-4]:3.33514317177E-1)[&rate=6.355952972316435E-4]:3.527734483421E-1,9[&rate=6.355952972316435E-4]:5.630000942862E-1)[&rate=6.355952972316435E-4]:3.774081189457E-2,113[&rate=6.355952972316435E-4]:6.089600842629E-1)[&rate=6.355952972316435E-4]:8.578993360286E-3,(17[&rate=6.355952972316435E-4]:2.384305750996E-1,14[&rate=6.355952972316435E-4]:2.000744107159E-1)[&rate=6.355952972316435E-4]:4.174646669073E-1)[&rate=6.355952972316435E-4]:2.018152485256E-1)[&rate=6.355952972316435E-4]:3.178159718989E-1,(((108[&rate=6.355952972316435E-4]:1.795538574143E-1,107[&rate=6.355952972316435E-4]:1.822935834417E-1)[&rate=6.355952972316435E-4]:4.221256966555E-1,((109[&rate=6.355952972316435E-4]:2.350761038525E-1,112[&rate=6.355952972316435E-4]:2.378158298798E-1)[&rate=6.355952972316435E-4]:6.907130182571E-2,114[&rate=6.355952972316435E-4]:2.246953508837E-1)[&rate=6.355952972316435E-4]:3.194499566107E-1)[&rate=6.355952972316435E-4]:4.104610431994E-1,(((116[&rate=6.355952972316435E-4]:5.654193893346E-1,(148[&rate=6.355952972316435E-4]:2.187469728469E-1,143[&rate=6.355952972316435E-4]:2.160072468195E-1)[&rate=6.355952972316435E-4]:3.850285808714E-1)[&rate=6.355952972316435E-4]:5.030961707193E-2,((106[&rate=6.355952972316435E-4]:2.426073734168E-1,(139[&rate=6.355952972316435E-4]:4.185153886506E-1,111[&rate=6.355952972316435E-4]:2.431729228972E-1)[&rate=6.355952972316435E-4]:1.587280668397E-2)[&rate=6.355952972316435E-4]:2.31363492728E-1,104[&rate=6.355952972316435E-4]:4.739708661448E-1)[&rate=6.355952972316435E-4]:2.020321128645E-1)[&rate=6.355952972316435E-4]:2.477708649432E-1,((13[&rate=6.355952972316435E-4]:6.44677113845E-1,19[&rate=6.355952972316435E-4]:6.830332782287E-1)[&rate=6.355952972316435E-4]:5.593156261624E-2,115[&rate=6.355952972316435E-4]:6.184168956394E-1)[&rate=6.355952972316435E-4]:2.450829757102E-1)[&rate=6.355952972316435E-4]:9.110647934416E-2)[&rate=6.355952972316435E-4]:1.00372166532E-1)[&rate=6.355952972316435E-4]:1.501588077116E-1)[&rate=6.355952972316435E-4]:2.141717655926E-2,((102[&rate=6.355952972316435E-4]:5.422675120871E-2,((11[&rate=6.355952972316435E-4]:4.819051361372E-1,140[&rate=6.355952972316435E-4]:4.627270539455E-1)[&rate=6.355952972316435E-4]:2.857155538988E-1,(23[&rate=6.355952972316435E-4]:7.621142172663E-1,(20[&rate=6.355952972316435E-4]:5.987566647147E-1,25[&rate=6.355952972316435E-4]:6.179347469065E-1)[&rate=6.355952972316435E-4]:1.551383744695E-1)[&rate=6.355952972316435E-4]:9.04379796189E-2)[&rate=6.355952972316435E-4]:3.523594858302E-1)[&rate=6.355952972316435E-4]:9.370529449656E-2,(24[&rate=6.355952972316435E-4]:9.847830920736E-1,(1[&rate=6.355952972316435E-4]:6.197188637902E-2,(21[&rate=6.355952972316435E-4]:7.604431276652E-1,28[&rate=6.355952972316435E-4]:7.851006619116E-1)[&rate=6.355952972316435E-4]:6.317259433035E-2)[&rate=6.355952972316435E-4]:1.419892878864E-1)[&rate=6.355952972316435E-4]:3.24792789248E-1)[&rate=6.355952972316435E-4]:8.684163387368E-2)[&rate=6.355952972316435E-4]:9.921558053163E-2,((3[&rate=6.355952972316435E-4]:1.454063689516E-1,((83[&rate=6.355952972316435E-4]:1.300369446038E-1,85[&rate=6.355952972316435E-4]:1.300369446038E-1)[&rate=6.355952972316435E-4]:1.580808699241E-1,(((92[&rate=6.355952972316435E-4]:1.795586317769E-1,(91[&rate=6.355952972316435E-4]:7.073980942673E-2,90[&rate=6.355952972316435E-4]:7.073980942673E-2)[&rate=6.355952972316435E-4]:1.088188223501E-1)[&rate=6.355952972316435E-4]:7.78297250564E-2,(84[&rate=6.355952972316435E-4]:1.002653922567E-1,(86[&rate=6.355952972316435E-4]:8.371832605285E-2,93[&rate=6.355952972316435E-4]:9.741695618986E-2)[&rate=6.355952972316435E-4]:1.654706620387E-2)[&rate=6.355952972316435E-4]:1.434243344395E-1)[&rate=6.355952972316435E-4]:1.258844919114E-2,(87[&rate=6.355952972316435E-4]:2.553664921392E-1,(88[&rate=6.355952972316435E-4]:8.819318380626E-2,89[&rate=6.355952972316435E-4]:1.018918139433E-1)[&rate=6.355952972316435E-4]:1.671733083329E-1)[&rate=6.355952972316435E-4]:9.11683748229E-4)[&rate=6.355952972316435E-4]:3.183963864052E-2)[&rate=6.355952972316435E-4]:3.970145818209E-1)[&rate=6.355952972316435E-4]:6.451874647992E-1,(((15[&rate=6.355952972316435E-4]:1.665289363318E-1,10[&rate=6.355952972316435E-4]:1.281727719483E-1)[&rate=6.355952972316435E-4]:4.029974922525E-1,6[&rate=6.355952972316435E-4]:5.147319080365E-1)[&rate=6.355952972316435E-4]:4.61114212979E-2,18[&rate=6.355952972316435E-4]:6.238570279646E-1)[&rate=6.355952972316435E-4]:2.818052989369E-1)[&rate=6.355952972316435E-4]:5.406557003324E-1)[&rate=6.355952972316435E-4]:5.350811095897E-1)[&rate=6.355952972316435E-4]:5.584625549213E-1)[&rate=6.355952972316435E-4]:1.653195715445E-1,(147[&rate=6.355952972316435E-4]:6.581456377172E-1,((((96[&rate=6.355952972316435E-4]:4.729257554014E-1,40[&rate=6.355952972316435E-4]:3.581716570408E-1)[&rate=6.355952972316435E-4]:2.433737877049E-2,99[&rate=6.355952972316435E-4]:5.327822598548E-1)[&rate=6.355952972316435E-4]:1.951070565578E-2,98[&rate=6.355952972316435E-4]:5.304350420133E-1)[&rate=6.355952972316435E-4]:3.431221277172E-2,((94[&rate=6.355952972316435E-4]:2.729083165681E-1,100[&rate=6.355952972316435E-4]:2.729083165681E-1)[&rate=6.355952972316435E-4]:8.332228453933E-2,95[&rate=6.355952972316435E-4]:4.409300546595E-1)[&rate=6.355952972316435E-4]:1.347461618743E-1)[&rate=6.355952972316435E-4]:1.644366342981E-1)[&rate=6.355952972316435E-4]:1.344029658049E-2)[&rate=6.355952972316435E-4]:1.226869427605E-1)[&rate=6.355952972316435E-4]:4.138199149854E-1,(((127[&rate=6.355952972316435E-4]:2.575381466931E0,121[&rate=6.355952972316435E-4]:2.13428557652E0)[&rate=6.355952972316435E-4]:5.903084841309E-2,(35[&rate=6.355952972316435E-4]:1.096148748288E-2,36[&rate=6.355952972316435E-4]:5.753682994864E-2)[&rate=6.355952972316435E-4]:5.632754018993E-2)[&rate=6.355952972316435E-4]:2.448034936889E-1,((((64[&rate=6.355952972316435E-4]:3.000973473361E-1,(65[&rate=6.355952972316435E-4]:1.395316893057E-1,(60[&rate=6.355952972316435E-4]:1.308586755061E-1,62[&rate=6.355952972316435E-4]:3.226394974238E-1)[&rate=6.355952972316435E-4]:8.673013799602E-3)[&rate=6.355952972316435E-4]:9.880726523771E-3)[&rate=6.355952972316435E-4]:3.402144314662E-1,(61[&rate=6.355952972316435E-4]:5.530205340898E-2,63[&rate=6.355952972316435E-4]:1.420616299794E-2)[&rate=6.355952972316435E-4]:6.261056158044E-1)[&rate=6.355952972316435E-4]:7.549234100837E-1,((((130[&rate=6.355952972316435E-4]:1.420482662898E-1,131[&rate=6.355952972316435E-4]:1.447879923172E-1)[&rate=6.355952972316435E-4]:1.187342708066E-1,(129[&rate=6.355952972316435E-4]:2.097349092568E-1,132[&rate=6.355952972316435E-4]:2.124746352841E-1)[&rate=6.355952972316435E-4]:5.104762783967E-2)[&rate=6.355952972316435E-4]:2.708312742183E-1,(69[&rate=6.355952972316435E-4]:5.321521726069E-1,118[&rate=6.355952972316435E-4]:5.211932684973E-1)[&rate=6.355952972316435E-4]:1.474068441874E-1)[&rate=6.355952972316435E-4]:5.095130262688E-1,128[&rate=6.355952972316435E-4]:1.038387111556E0)[&rate=6.355952972316435E-4]:2.582179403437E-1)[&rate=6.355952972316435E-4]:3.003845590275E-1,(45[&rate=6.355952972316435E-4]:6.832389560236E-1,((50[&rate=6.355952972316435E-4]:4.886478458781E-1,49[&rate=6.355952972316435E-4]:4.886478458781E-1)[&rate=6.355952972316435E-4]:1.039080638645E-1,((51[&rate=6.355952972316435E-4]:5.055298414907E-1,(44[&rate=6.355952972316435E-4]:1.110785930222E-1,47[&rate=6.355952972316435E-4]:1.165430738965E-1)[&rate=6.355952972316435E-4]:4.163091719657E-1)[&rate=6.355952972316435E-4]:9.831663016678E-3,(46[&rate=6.355952972316435E-4]:4.758913707813E-1,((48[&rate=6.355952972316435E-4]:3.928712435281E-1,(41[&rate=6.355952972316435E-4]:2.35157597521E-1,42[&rate=6.355952972316435E-4]:2.406220783952E-1)[&rate=6.355952972316435E-4]:1.139977990127E-1)[&rate=6.355952972316435E-4]:4.379538367189E-2,43[&rate=6.355952972316435E-4]:4.475955889485E-1)[&rate=6.355952972316435E-4]:2.829578183277E-2)[&rate=6.355952972316435E-4]:6.67925380976E-2)[&rate=6.355952972316435E-4]:8.265888610944E-2)[&rate=6.355952972316435E-4]:6.609288234662E-2)[&rate=6.355952972316435E-4]:1.403544426124E-1)[&rate=6.355952972316435E-4]:2.438700337221E-1)[&rate=6.355952972316435E-4]:1.679517640571E-1)[&rate=6.355952972316435E-4]:2.761229029226E-1,(((67[&rate=6.355952972316435E-4]:2.1075210702E-1,(122[&rate=6.355952972316435E-4]:3.494982070239E-1,(124[&rate=6.355952972316435E-4]:5.588459258088E-2,123[&rate=6.355952972316435E-4]:5.8616833018E-2)[&rate=6.355952972316435E-4]:2.908813740059E-1)[&rate=6.355952972316435E-4]:3.625264503367E-1)[&rate=6.355952972316435E-4]:1.618975059589E-1,(66[&rate=6.355952972316435E-4]:2.350509783586E-1,(((120[&rate=6.355952972316435E-4]:9.093835615151E-1,119[&rate=6.355952972316435E-4]:1.005273972474E0)[&rate=6.355952972316435E-4]:3.172929567124E-2,((138[&rate=6.355952972316435E-4]:3.798592438703E-1,136[&rate=6.355952972316435E-4]:2.483523945551E-1)[&rate=6.355952972316435E-4]:2.656253216532E-1,135[&rate=6.355952972316435E-4]:4.454845655234E-1)[&rate=6.355952972316435E-4]:2.435734971424E-1)[&rate=6.355952972316435E-4]:8.642685485659E-1,126[&rate=6.355952972316435E-4]:1.115569294067E0)[&rate=6.355952972316435E-4]:3.666558739762E-1)[&rate=6.355952972316435E-4]:1.375986346203E-1)[&rate=6.355952972316435E-4]:3.435093994472E-1,((125[&rate=6.355952972316435E-4]:8.971536759037E-1,(53[&rate=6.355952972316435E-4]:7.347310688388E-1,((((137[&rate=6.355952972316435E-4]:2.897767847887E-1,134[&rate=6.355952972316435E-4]:2.185439080765E-1)[&rate=6.355952972316435E-4]:5.365515590876E-1,133[&rate=6.355952972316435E-4]:7.852324534653E-1)[&rate=6.355952972316435E-4]:5.020922212687E-1,((103[&rate=6.355952972316435E-4]:8.580842273709E-1,(29[&rate=6.355952972316435E-4]:4.610686534418E-1,(5[&rate=6.355952972316435E-4]:8.085767197715E-2,12[&rate=6.355952972316435E-4]:1.192138363606E-1)[&rate=6.355952972316435E-4]:2.350055020126E-1)[&rate=6.355952972316435E-4]:6.298922862579E-1)[&rate=6.355952972316435E-4]:1.224502261118E0,52[&rate=6.355952972316435E-4]:4.182927539281E-1)[&rate=6.355952972316435E-4]:9.514914514906E-2)[&rate=6.355952972316435E-4]:1.56814288877E-1,((((80[&rate=6.355952972316435E-4]:6.13382136219E-2,81[&rate=6.355952972316435E-4]:6.13382136219E-2)[&rate=6.355952972316435E-4]:2.235822439942E-1,((79[&rate=6.355952972316435E-4]:1.516247674858E-1,(82[&rate=6.355952972316435E-4]:1.348366556938E-1,(72[&rate=6.355952972316435E-4]:5.290284438978E-3,78[&rate=6.355952972316435E-4]:2.720809265829E-2)[&rate=6.355952972316435E-4]:9.940938495341E-2)[&rate=6.355952972316435E-4]:2.500728987408E-2)[&rate=6.355952972316435E-4]:1.218141705263E-1,73[&rate=6.355952972316435E-4]:3.145348284229E-1)[&rate=6.355952972316435E-4]:1.970069768635E-2)[&rate=6.355952972316435E-4]:7.362007581885E-3,(77[&rate=6.355952972316435E-4]:1.858311871529E-1,71[&rate=6.355952972316435E-4]:1.228174885227E-1)[&rate=6.355952972316435E-4]:1.502868944835E-1)[&rate=6.355952972316435E-4]:2.830230379851E-1,(75[&rate=6.355952972316435E-4]:4.932189601843E-1,(76[&rate=6.355952972316435E-4]:3.806949641789E-1,(74[&rate=6.355952972316435E-4]:3.654787658492E-1,70[&rate=6.355952972316435E-4]:3.271226014658E-1)[&rate=6.355952972316435E-4]:1.52161983297E-2)[&rate=6.355952972316435E-4]:1.125239960054E-1)[&rate=6.355952972316435E-4]:1.314016114919E-1)[&rate=6.355952972316435E-4]:7.839019535787E-1)[&rate=6.355952972316435E-4]:7.267160219598E-2)[&rate=6.355952972316435E-4]:3.728051207262E-1)[&rate=6.355952972316435E-4]:1.981423409257E-1,(((((54[&rate=6.355952972316435E-4]:1.132678704269E-1,(59[&rate=6.355952972316435E-4]:4.990877322796E-2,37[&rate=6.355952972316435E-4]:8.816013934818E-2)[&rate=6.355952972316435E-4]:1.016104633192E-1)[&rate=6.355952972316435E-4]:1.094636968855E-1,(55[&rate=6.355952972316435E-4]:1.258123789087E-1,56[&rate=6.355952972316435E-4]:1.258123789087E-1)[&rate=6.355952972316435E-4]:1.269738332124E-1)[&rate=6.355952972316435E-4]:1.027852996904E-2,58[&rate=6.355952972316435E-4]:2.903871464618E-1)[&rate=6.355952972316435E-4]:1.188288126505E-1,57[&rate=6.355952972316435E-4]:3.928225164893E-1)[&rate=6.355952972316435E-4]:3.730694930741E-2,68[&rate=6.355952972316435E-4]:3.782168974906E-1)[&rate=6.355952972316435E-4]:5.504124526721E-1)[&rate=6.355952972316435E-4]:3.352503000356E-1)[&rate=6.355952972316435E-4]:4.000817591528E-2)[&rate=6.355952972316435E-4]:1.390615662062E-1)[&rate=6.355952972316435E-4]:2.948644095202E-2,33[&rate=6.355952972316435E-4]:4.526314070518E-2)[&rate=6.355952972316435E-4]:4.549256610096E-2,32[&rate=6.355952972316435E-4]:8.527625475142E-2);
tree STATE_71070000 [&joint=-20981.49488878901,lnP=-20981.49488878901] = [&R] (((((38[&rate=6.043734677238777E-4]:9.258999284855E-1,(((147[&rate=6.043734677238777E-4]:5.003070046138E-1,(39[&rate=6.043734677238777E-4]:2.981782962248E-1,16[&rate=6.043734677238777E-4]:2.383671222342E0)[&rate=6.043734677238777E-4]:1.447516592086E-1)[&rate=6.043734677238777E-4]:3.534517922769E-1,((97[&rate=6.043734677238777E-4]:1.222767841252E-1,(2[&rate=6.043734677238777E-4]:6.956279587994E-1,((31[&rate=6.043734677238777E-4]:6.167880435005E-1,(22[&rate=6.043734677238777E-4]:1.831370154384E-1,27[&rate=6.043734677238777E-4]:1.995753716027E-1)[&rate=6.043734677238777E-4]:3.788565075141E-1)[&rate=6.043734677238777E-4]:1.290843669084E-1,(26[&rate=6.043734677238777E-4]:6.667386992851E-1,(7[&rate=6.043734677238777E-4]:2.665684667781E-1,8[&rate=6.043734677238777E-4]:2.665684667781E-1)[&rate=6.043734677238777E-4]:2.933209174385E-1)[&rate=6.043734677238777E-4]:3.52980946854E-2)[&rate=6.043734677238777E-4]:1.771528086645E-1)[&rate=6.043734677238777E-4]:1.454412879521E0)[&rate=6.043734677238777E-4]:5.338892653362E-1,((((101[&rate=6.043734677238777E-4]:8.004503985401E-1,((((142[&rate=6.043734677238777E-4]:4.685953970669E-1,((144[&rate=6.043734677238777E-4]:8.226059659255E-2,145[&rate=6.043734677238777E-4]:8.774004864749E-2)[&rate=6.043734677238777E-4]:1.183242037384E-1,141[&rate=6.043734677238777E-4]:2.033245263583E-1)[&rate=6.043734677238777E-4]:2.62531144681E-1)[&rate=6.043734677238777E-4]:1.004281286184E0,((117[&rate=6.043734677238777E-4]:7.620547178236E-1,((105[&rate=6.043734677238777E-4]:5.604064881836E-1,110[&rate=6.043734677238777E-4]:5.823242964027E-1)[&rate=6.043734677238777E-4]:1.542535939253E-1,(113[&rate=6.043734677238777E-4]:5.985757078848E-1,((17[&rate=6.043734677238777E-4]:4.187809251393E-1,14[&rate=6.043734677238777E-4]:3.804247607556E-1)[&rate=6.043734677238777E-4]:2.018574998064E-1,(9[&rate=6.043734677238777E-4]:3.743801148737E-1,(4[&rate=6.043734677238777E-4]:3.787747098826E-2,30[&rate=6.043734677238777E-4]:2.104802107143E-1)[&rate=6.043734677238777E-4]:2.871875753923E-1)[&rate=6.043734677238777E-4]:1.996829676063E-1)[&rate=6.043734677238777E-4]:1.629344732279E-2)[&rate=6.043734677238777E-4]:1.434816344979E-1)[&rate=6.043734677238777E-4]:1.725764941333E-2)[&rate=6.043734677238777E-4]:2.822841572971E-1,(((116[&rate=6.043734677238777E-4]:3.828403681893E-1,(104[&rate=6.043734677238777E-4]:1.552565992752E-1,(139[&rate=6.043734677238777E-4]:3.11016233879E-1,(111[&rate=6.043734677238777E-4]:2.971405630193E-2,106[&rate=6.043734677238777E-4]:1.327570013756E-2)[&rate=6.043734677238777E-4]:1.059597118237E-1)[&rate=6.043734677238777E-4]:3.602118731391E-2)[&rate=6.043734677238777E-4]:2.878577415169E-1)[&rate=6.043734677238777E-4]:2.661382237317E-1,(148[&rate=6.043734677238777E-4]:2.870711796514E-1,143[&rate=6.043734677238777E-4]:2.84331453624E-1)[&rate=6.043734677238777E-4]:4.002635766533E-1)[&rate=6.043734677238777E-4]:1.197637487499E-1,(((109[&rate=6.043734677238777E-4]:2.400243901135E-1,(112[&rate=6.043734677238777E-4]:9.929411985377E-2,114[&rate=6.043734677238777E-4]:1.710233903191E-2)[&rate=6.043734677238777E-4]:1.434699962871E-1)[&rate=6.043734677238777E-4]:1.538593805704E-1,(108[&rate=6.043734677238777E-4]:1.424787102827E-1,107[&rate=6.043734677238777E-4]:1.452184363101E-1)[&rate=6.043734677238777E-4]:2.294872521821E-1)[&rate=6.043734677238777E-4]:3.348505651886E-1,((13[&rate=6.043734677238777E-4]:3.762053086297E-1,19[&rate=6.043734677238777E-4]:4.145614730134E-1)[&rate=6.043734677238777E-4]:2.904925466963E-1,115[&rate=6.043734677238777E-4]:5.845060745042E-1)[&rate=6.043734677238777E-4]:6.477620657373E-2)[&rate=6.043734677238777E-4]:1.19460059593E-1)[&rate=6.043734677238777E-4]:1.906650276003E-1)[&rate=6.043734677238777E-4]:2.586747944312E-1)[&rate=6.043734677238777E-4]:6.516870840394E-2,((((21[&rate=6.043734677238777E-4]:3.879936213592E-1,28[&rate=6.043734677238777E-4]:4.126511556056E-1)[&rate=6.043734677238777E-4]:3.911025560311E-1,1[&rate=6.043734677238777E-4]:1.745234177378E-2)[&rate=6.043734677238777E-4]:2.473155248238E-1,24[&rate=6.043734677238777E-4]:1.045589784406E0)[&rate=6.043734677238777E-4]:3.562688918388E-1,(102[&rate=6.043734677238777E-4]:1.311494484967E-1,((11[&rate=6.043734677238777E-4]:6.210204534252E-1,140[&rate=6.043734677238777E-4]:6.018423712335E-1)[&rate=6.043734677238777E-4]:1.787630986256E-1,(23[&rate=6.043734677238777E-4]:5.749520459276E-1,(20[&rate=6.043734677238777E-4]:3.225986869542E-1,25[&rate=6.043734677238777E-4]:3.417767691459E-1)[&rate=6.043734677238777E-4]:2.441341808914E-1)[&rate=6.043734677238777E-4]:3.097630129724E-1)[&rate=6.043734677238777E-4]:3.971193211034E-1)[&rate=6.043734677238777E-4]:1.090653921315E-1)[&rate=6.043734677238777E-4]:5.125520856057E-2)[&rate=6.043734677238777E-4]:1.322301789387E-1,((3[&rate=6.043734677238777E-4]:6.671153531833E-1,((6[&rate=6.043734677238777E-4]:4.280779997345E-1,18[&rate=6.043734677238777E-4]:4.910916983647E-1)[&rate=6.043734677238777E-4]:2.175596286544E-2,(15[&rate=6.043734677238777E-4]:3.859184920334E-1,10[&rate=6.043734677238777E-4]:3.475623276499E-1)[&rate=6.043734677238777E-4]:1.187099911144E-1)[&rate=6.043734677238777E-4]:2.693361851038E-1)[&rate=6.043734677238777E-4]:2.116784451353E-1,(((92[&rate=6.043734677238777E-4]:1.784539058618E-1,(91[&rate=6.043734677238777E-4]:1.024147677407E-1,90[&rate=6.043734677238777E-4]:1.024147677407E-1)[&rate=6.043734677238777E-4]:7.60391381211E-2)[&rate=6.043734677238777E-4]:7.36433934083E-2,((84[&rate=6.043734677238777E-4]:1.381907669165E-2,93[&rate=6.043734677238777E-4]:2.751770682867E-2)[&rate=6.043734677238777E-4]:1.004716243171E-1,86[&rate=6.043734677238777E-4]:1.142907010087E-1)[&rate=6.043734677238777E-4]:1.241079681243E-1)[&rate=6.043734677238777E-4]:1.391143520114E-1,((87[&rate=6.043734677238777E-4]:1.490561284601E-1,(83[&rate=6.043734677238777E-4]:9.137353144719E-2,85[&rate=6.043734677238777E-4]:9.137353144719E-2)[&rate=6.043734677238777E-4]:5.76825970129E-2)[&rate=6.043734677238777E-4]:1.080574082484E-1,(88[&rate=6.043734677238777E-4]:1.752701370336E-2,89[&rate=6.043734677238777E-4]:3.122564384037E-2)[&rate=6.043734677238777E-4]:2.395865230051E-1)[&rate=6.043734677238777E-4]:1.20399484436E-1)[&rate=6.043734677238777E-4]:1.041006804571E0)[&rate=6.043734677238777E-4]:5.421667037815E-1)[&rate=6.043734677238777E-4]:3.822296224676E-1)[&rate=6.043734677238777E-4]:6.093888197133E-1,((94[&rate=6.043734677238777E-4]:2.844975903603E-1,100[&rate=6.043734677238777E-4]:2.844975903603E-1)[&rate=6.043734677238777E-4]:5.431354437992E-2,95[&rate=6.043734677238777E-4]:4.235105882923E-1)[&rate=6.043734677238777E-4]:1.525087332624E-1)[&rate=6.043734677238777E-4]:1.724931792295E-2,((96[&rate=6.043734677238777E-4]:3.862369785055E-1,99[&rate=6.043734677238777E-4]:4.217561041884E-1)[&rate=6.043734677238777E-4]:1.610376818988E-1,98[&rate=6.043734677238777E-4]:5.6093586259E-1)[&rate=6.043734677238777E-4]:2.140381513894E-2)[&rate=6.043734677238777E-4]:2.179179881989E-1,40[&rate=6.043734677238777E-4]:6.718423653816E-1)[&rate=6.043734677238777E-4]:5.536193544602E-2)[&rate=6.043734677238777E-4]:6.917744688275E-2)[&rate=6.043734677238777E-4]:8.030474532898E-2,146[&rate=6.043734677238777E-4]:9.969050722742E-1)[&rate=6.043734677238777E-4]:1.175194463752E-1)[&rate=6.043734677238777E-4]:5.007200579813E-1,(((128[&rate=6.043734677238777E-4]:1.350513765525E0,((((131[&rate=6.043734677238777E-4]:1.291292397001E-1,130[&rate=6.043734677238777E-4]:1.263895136728E-1)[&rate=6.043734677238777E-4]:8.726429541291E-2,(132[&rate=6.043734677238777E-4]:1.092471544415E-1,129[&rate=6.043734677238777E-4]:1.065074284142E-1)[&rate=6.043734677238777E-4]:1.071463806715E-1)[&rate=6.043734677238777E-4]:2.711903001149E-1,(118[&rate=6.043734677238777E-4]:5.91717868012E-1,69[&rate=6.043734677238777E-4]:6.026767721216E-1)[&rate=6.043734677238777E-4]:3.011254255856E-2)[&rate=6.043734677238777E-4]:7.23815141859E-1,((65[&rate=6.043734677238777E-4]:3.325513637166E-1,((64[&rate=6.043734677238777E-4]:2.577368342763E-1,60[&rate=6.043734677238777E-4]:1.070519027696E-1)[&rate=6.043734677238777E-4]:6.13925612966E-2,62[&rate=6.043734677238777E-4]:3.602252859839E-1)[&rate=6.043734677238777E-4]:1.641068996504E-1)[&rate=6.043734677238777E-4]:2.722660467734E-1,(61[&rate=6.043734677238777E-4]:9.906350006516E-2,63[&rate=6.043734677238777E-4]:5.796760965412E-2)[&rate=6.043734677238777E-4]:6.975347323426E-1)[&rate=6.043734677238777E-4]:5.490473200218E-1)[&rate=6.043734677238777E-4]:1.445942404926E-1)[&rate=6.043734677238777E-4]:4.237203907104E-1,(44[&rate=6.043734677238777E-4]:8.137640000506E-1,(45[&rate=6.043734677238777E-4]:7.885559397208E-1,((51[&rate=6.043734677238777E-4]:4.526997597505E-1,(50[&rate=6.043734677238777E-4]:3.373051040579E-1,49[&rate=6.043734677238777E-4]:3.373051040579E-1)[&rate=6.043734677238777E-4]:1.099301748184E-1)[&rate=6.043734677238777E-4]:1.131115796843E-1,((43[&rate=6.043734677238777E-4]:4.343858066594E-1,(46[&rate=6.043734677238777E-4]:3.99666270144E-1,(41[&rate=6.043734677238777E-4]:2.313495606604E-1,(42[&rate=6.043734677238777E-4]:2.342050365868E-1,48[&rate=6.043734677238777E-4]:2.72456402707E-1)[&rate=6.043734677238777E-4]:2.609004947842E-3)[&rate=6.043734677238777E-4]:1.136719007406E-1)[&rate=6.043734677238777E-4]:3.471953651544E-2)[&rate=6.043734677238777E-4]:1.332100671879E-1,47[&rate=6.043734677238777E-4]:5.675958738473E-1)[&rate=6.043734677238777E-4]:2.553786995898E-2)[&rate=6.043734677238777E-4]:2.036189172259E-1)[&rate=6.043734677238777E-4]:2.24758198927E-2)[&rate=6.043734677238777E-4]:1.898061843305E-1)[&rate=6.043734677238777E-4]:6.370112804897E-2,((121[&rate=6.043734677238777E-4]:1.900796318397E0,127[&rate=6.043734677238777E-4]:2.341892208808E0)[&rate=6.043734677238777E-4]:5.113920738503E-1,(35[&rate=6.043734677238777E-4]:2.373288128153E-1,36[&rate=6.043734677238777E-4]:2.83904155281E-1)[&rate=6.043734677238777E-4]:4.8832182172E-2)[&rate=6.043734677238777E-4]:2.300716600928E-2)[&rate=6.043734677238777E-4]:5.150863789547E-1)[&rate=6.043734677238777E-4]:9.126426982609E-2,(((66[&rate=6.043734677238777E-4]:2.880933083744E-1,(67[&rate=6.043734677238777E-4]:1.821421412757E-1,(122[&rate=6.043734677238777E-4]:2.95888099295E-1,(124[&rate=6.043734677238777E-4]:1.032334189658E-1,123[&rate=6.043734677238777E-4]:1.05965659403E-1)[&rate=6.043734677238777E-4]:1.89922439892E-1)[&rate=6.043734677238777E-4]:3.875265923214E-1)[&rate=6.043734677238777E-4]:1.059511670986E-1)[&rate=6.043734677238777E-4]:6.407722757059E-2,(((120[&rate=6.043734677238777E-4]:5.178849508856E-1,((138[&rate=6.043734677238777E-4]:1.611499881339E-1,136[&rate=6.043734677238777E-4]:2.964313881873E-2)[&rate=6.043734677238777E-4]:2.511735486728E-1,135[&rate=6.043734677238777E-4]:2.123235368067E-1)[&rate=6.043734677238777E-4]:5.350661955837E-2)[&rate=6.043734677238777E-4]:5.189022077764E-1,119[&rate=6.043734677238777E-4]:1.132677569621E0)[&rate=6.043734677238777E-4]:5.630958857933E-1,126[&rate=6.043734677238777E-4]:9.100709327705E-1)[&rate=6.043734677238777E-4]:6.892737928595E-1)[&rate=6.043734677238777E-4]:5.226250530599E-1,34[&rate=6.043734677238777E-4]:1.178189037475E-2)[&rate=6.043734677238777E-4]:4.072322077254E-2)[&rate=6.043734677238777E-4]:8.182989328861E-2,(((125[&rate=6.043734677238777E-4]:1.038673114711E0,(((52[&rate=6.043734677238777E-4]:2.436939067644E-1,(103[&rate=6.043734677238777E-4]:6.809949728234E-1,(29[&rate=6.043734677238777E-4]:5.297661199341E-1,(5[&rate=6.043734677238777E-4]:1.591989388777E-1,12[&rate=6.043734677238777E-4]:1.975551032612E-1)[&rate=6.043734677238777E-4]:2.253617016044E-1)[&rate=6.043734677238777E-4]:3.841055652181E-1)[&rate=6.043734677238777E-4]:1.226992668502E0)[&rate=6.043734677238777E-4]:4.621762988912E-1,(((80[&rate=6.043734677238777E-4]:2.008480023589E-1,81[&rate=6.043734677238777E-4]:2.008480023589E-1)[&rate=6.043734677238777E-4]:2.72802959589E-1,(((79[&rate=6.043734677238777E-4]:1.163810865159E-1,(78[&rate=6.043734677238777E-4]:1.012126832181E-1,72[&rate=6.043734677238777E-4]:7.92948749988E-2)[&rate=6.043734677238777E-4]:1.516840329778E-2)[&rate=6.043734677238777E-4]:1.506779225291E-2,82[&rate=6.043734677238777E-4]:1.396680568509E-1)[&rate=6.043734677238777E-4]:9.646855912251E-2,(77[&rate=6.043734677238777E-4]:2.477350738389E-1,(71[&rate=6.043734677238777E-4]:8.139105827465E-2,73[&rate=6.043734677238777E-4]:1.498842089595E-1)[&rate=6.043734677238777E-4]:1.033303169341E-1)[&rate=6.043734677238777E-4]:1.579880240852E-2)[&rate=6.043734677238777E-4]:2.539527021389E-1)[&rate=6.043734677238777E-4]:2.715437673938E-1,(75[&rate=6.043734677238777E-4]:5.609949699346E-1,(70[&rate=6.043734677238777E-4]:4.113463304925E-1,(76[&rate=6.043734677238777E-4]:3.19804252406E-1,74[&rate=6.043734677238777E-4]:3.19804252406E-1)[&rate=6.043734677238777E-4]:1.298982424699E-1)[&rate=6.043734677238777E-4]:1.112924750586E-1)[&rate=6.043734677238777E-4]:2.335148279003E-1)[&rate=6.043734677238777E-4]:6.496267451215E-1)[&rate=6.043734677238777E-4]:2.996777681692E-2,((133[&rate=6.043734677238777E-4]:6.675503389358E-1,(134[&rate=6.043734677238777E-4]:2.970755424041E-1,137[&rate=6.043734677238777E-4]:3.683084191163E-1)[&rate=6.043734677238777E-4]:3.403378102305E-1)[&rate=6.043734677238777E-4]:7.88486826138E-1,53[&rate=6.043734677238777E-4]:6.739576681056E-1)[&rate=6.043734677238777E-4]:5.368359305554E-2)[&rate=6.043734677238777E-4]:5.214143672108E-1)[&rate=6.043734677238777E-4]:3.525114231444E-1,((59[&rate=6.043734677238777E-4]:3.877667903046E-1,(((37[&rate=6.043734677238777E-4]:1.829970465102E-1,57[&rate=6.043734677238777E-4]:1.474779208271E-1)[&rate=6.043734677238777E-4]:6.948877880719E-2,(54[&rate=6.043734677238777E-4]:1.328287216026E-1,58[&rate=6.043734677238777E-4]:1.90205770783E-1)[&rate=6.043734677238777E-4]:4.31543714743E-2)[&rate=6.043734677238777E-4]:1.455490404045E-1,(55[&rate=6.043734677238777E-4]:2.298762264177E-1,56[&rate=6.043734677238777E-4]:2.298762264177E-1)[&rate=6.043734677238777E-4]:1.217105518724E-1)[&rate=6.043734677238777E-4]:2.798329070297E-2)[&rate=6.043734677238777E-4]:4.365164168694E-1,68[&rate=6.043734677238777E-4]:7.75102879305E-1)[&rate=6.043734677238777E-4]:4.494149918834E-1)[&rate=6.043734677238777E-4]:2.170818084769E-1,32[&rate=6.043734677238777E-4]:8.947535043865E-3)[&rate=6.043734677238777E-4]:1.03469661173E-1)[&rate=6.043734677238777E-4]:2.263371831437E-2,33[&rate=6.043734677238777E-4]:1.405303665859E-1);
tree STATE_71080000 [&joint=-20957.448278340762,lnP=-20957.448278340762] = [&R] (((33[&rate=6.383913702159671E-4]:2.121482515909E-3,34[&rate=6.383913702159671E-4]:1.855983868028E-2)[&rate=6.383913702159671E-4]:3.841483375759E-2,((38[&rate=6.383913702159671E-4]:7.224861586182E-1,((147[&rate=6.383913702159671E-4]:6.007409774172E-1,(((31[&rate=6.383913702159671E-4]:1.041830378294E0,((22[&rate=6.383913702159671E-4]:6.963206545011E-1,27[&rate=6.383913702159671E-4]:7.127590106655E-1)[&rate=6.383913702159671E-4]:2.329761148456E-1,(26[&rate=6.383913702159671E-4]:6.373999478772E-1,(7[&rate=6.383913702159671E-4]:3.221093354755E-1,8[&rate=6.383913702159671E-4]:3.221093354755E-1)[&rate=6.383913702159671E-4]:2.084412973332E-1)[&rate=6.383913702159671E-4]:3.028557255792E-1)[&rate=6.383913702159671E-4]:5.773908839955E-2)[&rate=6.383913702159671E-4]:1.120368235946E-1,2[&rate=6.383913702159671E-4]:9.264699416149E-1)[&rate=6.383913702159671E-4]:1.533202784101E0,(((101[&rate=6.383913702159671E-4]:6.083418538851E-1,(((((((113[&rate=6.383913702159671E-4]:5.183082169021E-1,105[&rate=6.383913702159671E-4]:4.909109566283E-1)[&rate=6.383913702159671E-4]:7.827999269927E-2,(110[&rate=6.383913702159671E-4]:3.749600845184E-1,117[&rate=6.383913702159671E-4]:3.831792626007E-1)[&rate=6.383913702159671E-4]:2.161486730282E-1)[&rate=6.383913702159671E-4]:1.302784653013E-1,((17[&rate=6.383913702159671E-4]:2.291176071917E-1,14[&rate=6.383913702159671E-4]:1.907614428081E-1)[&rate=6.383913702159671E-4]:4.233875433678E-1,(9[&rate=6.383913702159671E-4]:5.368430471191E-1,(4[&rate=6.383913702159671E-4]:2.540491877241E-1,30[&rate=6.383913702159671E-4]:4.266519274501E-1)[&rate=6.383913702159671E-4]:2.334787909019E-1)[&rate=6.383913702159671E-4]:6.908676097463E-2)[&rate=6.383913702159671E-4]:1.127176887269E-1)[&rate=6.383913702159671E-4]:2.291069415488E-1,((116[&rate=6.383913702159671E-4]:7.054623604749E-1,(((13[&rate=6.383913702159671E-4]:3.789522136315E-1,19[&rate=6.383913702159671E-4]:4.173083780152E-1)[&rate=6.383913702159671E-4]:1.438568528086E-1,115[&rate=6.383913702159671E-4]:4.406172856182E-1)[&rate=6.383913702159671E-4]:1.676842864866E-1,(107[&rate=6.383913702159671E-4]:3.944311358766E-1,(108[&rate=6.383913702159671E-4]:3.746898099698E-1,(109[&rate=6.383913702159671E-4]:2.921264710703E-1,(112[&rate=6.383913702159671E-4]:1.495015023771E-1,114[&rate=6.383913702159671E-4]:6.730972155529E-2)[&rate=6.383913702159671E-4]:1.453646947205E-1)[&rate=6.383913702159671E-4]:1.044811471186E-1)[&rate=6.383913702159671E-4]:1.700159987944E-2)[&rate=6.383913702159671E-4]:2.741444088309E-1)[&rate=6.383913702159671E-4]:9.716078837008E-2)[&rate=6.383913702159671E-4]:1.437248680427E-1,((148[&rate=6.383913702159671E-4]:2.991451504992E-1,143[&rate=6.383913702159671E-4]:2.964054244719E-1)[&rate=6.383913702159671E-4]:3.865697409497E-1,((139[&rate=6.383913702159671E-4]:4.106583316134E-1,(106[&rate=6.383913702159671E-4]:1.28463589891E-1,111[&rate=6.383913702159671E-4]:1.449019460553E-1)[&rate=6.383913702159671E-4]:9.041391980466E-2)[&rate=6.383913702159671E-4]:1.070695889022E-1,104[&rate=6.383913702159671E-4]:3.259470985979E-1)[&rate=6.383913702159671E-4]:3.816856010701E-1)[&rate=6.383913702159671E-4]:2.018285014524E-1)[&rate=6.383913702159671E-4]:2.459460711208E-2)[&rate=6.383913702159671E-4]:4.176246260458E-2,(142[&rate=6.383913702159671E-4]:5.338724134145E-1,((144[&rate=6.383913702159671E-4]:1.022547106843E-1,141[&rate=6.383913702159671E-4]:1.049944367117E-1)[&rate=6.383913702159671E-4]:3.269902065522E-4,145[&rate=6.383913702159671E-4]:1.080611529458E-1)[&rate=6.383913702159671E-4]:4.258112604687E-1)[&rate=6.383913702159671E-4]:6.364664053678E-1)[&rate=6.383913702159671E-4]:2.047045821173E-1,(102[&rate=6.383913702159671E-4]:7.898257498285E-2,((((21[&rate=6.383913702159671E-4]:5.04391667354E-1,28[&rate=6.383913702159671E-4]:5.290492016005E-1)[&rate=6.383913702159671E-4]:2.878507729799E-1,1[&rate=6.383913702159671E-4]:3.059860471744E-2)[&rate=6.383913702159671E-4]:8.13233616711E-2,24[&rate=6.383913702159671E-4]:8.927438841968E-1)[&rate=6.383913702159671E-4]:1.374863722109E-1,((11[&rate=6.383913702159671E-4]:5.420160383537E-1,140[&rate=6.383913702159671E-4]:5.22837956162E-1)[&rate=6.383913702159671E-4]:5.859192709134E-2,(23[&rate=6.383913702159671E-4]:3.53336281881E-1,(20[&rate=6.383913702159671E-4]:2.048872753431E-1,25[&rate=6.383913702159671E-4]:2.240653575349E-1)[&rate=6.383913702159671E-4]:1.402298284558E-1)[&rate=6.383913702159671E-4]:3.322031904133E-1)[&rate=6.383913702159671E-4]:3.337318800037E-1)[&rate=6.383913702159671E-4]:2.103961541916E-1)[&rate=6.383913702159671E-4]:4.9485483451E-2)[&rate=6.383913702159671E-4]:2.450430290715E-1,(((15[&rate=6.383913702159671E-4]:2.570028317139E-1,10[&rate=6.383913702159671E-4]:2.186466673304E-1)[&rate=6.383913702159671E-4]:3.689467568242E-1,(6[&rate=6.383913702159671E-4]:2.737046053381E-1,18[&rate=6.383913702159671E-4]:3.367183039682E-1)[&rate=6.383913702159671E-4]:2.974504626522E-1)[&rate=6.383913702159671E-4]:3.220489793842E-1,(3[&rate=6.383913702159671E-4]:5.431514030205E-1,((((92[&rate=6.383913702159671E-4]:9.554975258566E-2,(91[&rate=6.383913702159671E-4]:7.124765712952E-2,90[&rate=6.383913702159671E-4]:7.124765712952E-2)[&rate=6.383913702159671E-4]:2.430209545614E-2)[&rate=6.383913702159671E-4]:1.00506337129E-2,87[&rate=6.383913702159671E-4]:9.190175616155E-2)[&rate=6.383913702159671E-4]:7.236735351225E-2,(((85[&rate=6.383913702159671E-4]:5.458064961489E-2,83[&rate=6.383913702159671E-4]:5.458064961489E-2)[&rate=6.383913702159671E-4]:1.646215218575E-2,86[&rate=6.383913702159671E-4]:7.104280180064E-2)[&rate=6.383913702159671E-4]:3.30042244089E-2,(84[&rate=6.383913702159671E-4]:2.344219732398E-2,93[&rate=6.383913702159671E-4]:3.714082746099E-2)[&rate=6.383913702159671E-4]:8.060482888556E-2)[&rate=6.383913702159671E-4]:6.022208346426E-2)[&rate=6.383913702159671E-4]:2.894640547439E-1,(88[&rate=6.383913702159671E-4]:2.003334461851E-1,89[&rate=6.383913702159671E-4]:2.140320763221E-1)[&rate=6.383913702159671E-4]:2.533997182325E-1)[&rate=6.383913702159671E-4]:6.29144266E-1)[&rate=6.383913702159671E-4]:2.979978498334E-1)[&rate=6.383913702159671E-4]:5.296221086241E-1)[&rate=6.383913702159671E-4]:2.403102184346E-1)[&rate=6.383913702159671E-4]:8.43469298574E-1,((16[&rate=6.383913702159671E-4]:2.51803603917E0,(((96[&rate=6.383913702159671E-4]:2.831047962503E-1,99[&rate=6.383913702159671E-4]:3.186239219332E-1)[&rate=6.383913702159671E-4]:1.81919584706E-1,98[&rate=6.383913702159671E-4]:4.786855831419E-1)[&rate=6.383913702159671E-4]:1.382370627178E-2,((94[&rate=6.383913702159671E-4]:1.348617141947E-1,100[&rate=6.383913702159671E-4]:1.348617141947E-1)[&rate=6.383913702159671E-4]:5.010498604103E-2,95[&rate=6.383913702159671E-4]:2.696661537878E-1)[&rate=6.383913702159671E-4]:2.337720973747E-1)[&rate=6.383913702159671E-4]:6.844912418556E-2)[&rate=6.383913702159671E-4]:2.952634421998E-2,40[&rate=6.383913702159671E-4]:4.62069457273E-1)[&rate=6.383913702159671E-4]:1.657753619237E-2)[&rate=6.383913702159671E-4]:2.158926986613E-2,(39[&rate=6.383913702159671E-4]:4.374951826649E-1,97[&rate=6.383913702159671E-4]:3.664569312987E-1)[&rate=6.383913702159671E-4]:6.274108066657E-2)[&rate=6.383913702159671E-4]:2.710659555321E-3)[&rate=6.383913702159671E-4]:4.041700535007E-2)[&rate=6.383913702159671E-4]:9.951416253761E-2,146[&rate=6.383913702159671E-4]:7.630966700094E-1)[&rate=6.383913702159671E-4]:1.479140787727E-1)[&rate=6.383913702159671E-4]:5.07082719681E-1,((36[&rate=6.383913702159671E-4]:1.155703097218E-1,(121[&rate=6.383913702159671E-4]:1.888427171792E0,127[&rate=6.383913702159671E-4]:2.329523062203E0)[&rate=6.383913702159671E-4]:3.065951927243E-1)[&rate=6.383913702159671E-4]:2.355395872836E-2,(35[&rate=6.383913702159671E-4]:4.40370933803E-2,((((69[&rate=6.383913702159671E-4]:6.347833636396E-1,118[&rate=6.383913702159671E-4]:6.238244595299E-1)[&rate=6.383913702159671E-4]:3.417328617311E-2,(131[&rate=6.383913702159671E-4]:1.875214180238E-1,((132[&rate=6.383913702159671E-4]:1.400293168228E-1,130[&rate=6.383913702159671E-4]:1.372895907954E-1)[&rate=6.383913702159671E-4]:5.124825718156E-3,129[&rate=6.383913702159671E-4]:1.424144165136E-1)[&rate=6.383913702159671E-4]:4.23672754829E-2)[&rate=6.383913702159671E-4]:3.362297523366E-1)[&rate=6.383913702159671E-4]:7.708402357385E-1,(128[&rate=6.383913702159671E-4]:1.262393749751E0,((65[&rate=6.383913702159671E-4]:2.584423939745E-1,(64[&rate=6.383913702159671E-4]:3.439858037373E-1,(60[&rate=6.383913702159671E-4]:1.544738342918E-1,62[&rate=6.383913702159671E-4]:3.462546562096E-1)[&rate=6.383913702159671E-4]:3.882703793876E-2)[&rate=6.383913702159671E-4]:6.514152174387E-2)[&rate=6.383913702159671E-4]:1.358621538345E-1,(61[&rate=6.383913702159671E-4]:2.544460683653E-1,63[&rate=6.383913702159671E-4]:2.133501779542E-1)[&rate=6.383913702159671E-4]:3.316393013614E-1)[&rate=6.383913702159671E-4]:8.160344074218E-1)[&rate=6.383913702159671E-4]:2.671820429308E-2)[&rate=6.383913702159671E-4]:2.38554319613E-1,((((50[&rate=6.383913702159671E-4]:2.644151515853E-1,49[&rate=6.383913702159671E-4]:2.644151515853E-1)[&rate=6.383913702159671E-4]:2.349795426997E-1,(47[&rate=6.383913702159671E-4]:3.392540742174E-2,44[&rate=6.383913702159671E-4]:2.846092654749E-2)[&rate=6.383913702159671E-4]:4.98256172109E-1)[&rate=6.383913702159671E-4]:2.29966258686E-2,(51[&rate=6.383913702159671E-4]:5.059935729874E-1,(43[&rate=6.383913702159671E-4]:4.500677848936E-1,(46[&rate=6.383913702159671E-4]:4.353984458821E-1,((42[&rate=6.383913702159671E-4]:2.456487339408E-1,48[&rate=6.383913702159671E-4]:2.83900100061E-1)[&rate=6.383913702159671E-4]:2.842712760885E-2,41[&rate=6.383913702159671E-4]:2.686113806754E-1)[&rate=6.383913702159671E-4]:1.121422564637E-1)[&rate=6.383913702159671E-4]:1.466933901144E-2)[&rate=6.383913702159671E-4]:8.324819246535E-2)[&rate=6.383913702159671E-4]:2.186222804046E-2)[&rate=6.383913702159671E-4]:8.337659190123E-2,45[&rate=6.383913702159671E-4]:6.303580759892E-1)[&rate=6.383913702159671E-4]:1.239119853767E-1)[&rate=6.383913702159671E-4]:4.513794301073E-2)[&rate=6.383913702159671E-4]:4.851183260413E-2)[&rate=6.383913702159671E-4]:5.346545057992E-1)[&rate=6.383913702159671E-4]:2.927849392843E-1)[&rate=6.383913702159671E-4]:3.359459495841E-2,(((((67[&rate=6.383913702159671E-4]:1.599018427962E-1,(122[&rate=6.383913702159671E-4]:2.933821738666E-1,(124[&rate=6.383913702159671E-4]:1.477002768827E-1,123[&rate=6.383913702159671E-4]:1.504325173198E-1)[&rate=6.383913702159671E-4]:1.429496565468E-1)[&rate=6.383913702159671E-4]:3.677922192703E-1)[&rate=6.383913702159671E-4]:3.406224686982E-2,66[&rate=6.383913702159671E-4]:1.93964089666E-1)[&rate=6.383913702159671E-4]:1.636656172626E-2,(((119[&rate=6.383913702159671E-4]:8.505666694494E-1,120[&rate=6.383913702159671E-4]:7.546762584905E-1)[&rate=6.383913702159671E-4]:1.060192181087E0,((138[&rate=6.383913702159671E-4]:1.695456966711E-1,136[&rate=6.383913702159671E-4]:3.803884735586E-2)[&rate=6.383913702159671E-4]:6.651228050725E-1,135[&rate=6.383913702159671E-4]:6.346685017435E-1)[&rate=6.383913702159671E-4]:9.281451433137E-1)[&rate=6.383913702159671E-4]:2.675735490496E-2,126[&rate=6.383913702159671E-4]:1.151813682798E0)[&rate=6.383913702159671E-4]:3.056911582795E-1)[&rate=6.383913702159671E-4]:4.79894243643E-1,((125[&rate=6.383913702159671E-4]:9.094501202106E-1,(((134[&rate=6.383913702159671E-4]:2.813719658238E-1,133[&rate=6.383913702159671E-4]:3.115089521249E-1)[&rate=6.383913702159671E-4]:1.19638270002E-1,137[&rate=6.383913702159671E-4]:4.722431125379E-1)[&rate=6.383913702159671E-4]:1.069403925504E0,((((((78[&rate=6.383913702159671E-4]:1.66980348055E-1,72[&rate=6.383913702159671E-4]:1.450625398357E-1)[&rate=6.383913702159671E-4]:1.305547788098E-1,(79[&rate=6.383913702159671E-4]:1.820221801434E-1,82[&rate=6.383913702159671E-4]:1.902413582255E-1)[&rate=6.383913702159671E-4]:1.155129467215E-1)[&rate=6.383913702159671E-4]:1.436760447568E-1,(77[&rate=6.383913702159671E-4]:4.327564105037E-1,(73[&rate=6.383913702159671E-4]:3.789058464982E-1,71[&rate=6.383913702159671E-4]:3.104126958134E-1)[&rate=6.383913702159671E-4]:5.933001606018E-2)[&rate=6.383913702159671E-4]:4.407119947415E-2)[&rate=6.383913702159671E-4]:1.07607524114E-1,(80[&rate=6.383913702159671E-4]:5.499996506406E-2,81[&rate=6.383913702159671E-4]:5.499996506406E-2)[&rate=6.383913702159671E-4]:4.855995525894E-1)[&rate=6.383913702159671E-4]:2.785393615996E-1,(75[&rate=6.383913702159671E-4]:5.954914228316E-1,(70[&rate=6.383913702159671E-4]:3.863221681615E-1,(76[&rate=6.383913702159671E-4]:4.173373234354E-1,74[&rate=6.383913702159671E-4]:4.173373234354E-1)[&rate=6.383913702159671E-4]:7.341009109634E-3)[&rate=6.383913702159671E-4]:1.708130902866E-1)[&rate=6.383913702159671E-4]:2.729625249147E-1)[&rate=6.383913702159671E-4]:5.685139627937E-1,(53[&rate=6.383913702159671E-4]:6.860237828694E-1,(52[&rate=6.383913702159671E-4]:5.125256150478E-1,(103[&rate=6.383913702159671E-4]:5.064660921107E-1,(29[&rate=6.383913702159671E-4]:5.424629867976E-1,(5[&rate=6.383913702159671E-4]:1.257234481884E-1,12[&rate=6.383913702159671E-4]:1.640796125719E-1)[&rate=6.383913702159671E-4]:2.715340591572E-1)[&rate=6.383913702159671E-4]:1.968798176419E-1)[&rate=6.383913702159671E-4]:1.670353257498E0)[&rate=6.383913702159671E-4]:1.816948891329E-1)[&rate=6.383913702159671E-4]:4.481069058471E-3)[&rate=6.383913702159671E-4]:2.796679873484E-2)[&rate=6.383913702159671E-4]:4.013609832092E-1)[&rate=6.383913702159671E-4]:3.564846066393E-1,((59[&rate=6.383913702159671E-4]:3.8258198857E-1,((58[&rate=6.383913702159671E-4]:2.150234151491E-1,((57[&rate=6.383913702159671E-4]:1.51837380467E-1,37[&rate=6.383913702159671E-4]:1.873565061501E-1)[&rate=6.383913702159671E-4]:3.984753197761E-2,54[&rate=6.383913702159671E-4]:1.507013058873E-1)[&rate=6.383913702159671E-4]:6.945060081522E-3)[&rate=6.383913702159671E-4]:1.64475966368E-1,(55[&rate=6.383913702159671E-4]:2.58533459444E-1,56[&rate=6.383913702159671E-4]:2.58533459444E-1)[&rate=6.383913702159671E-4]:9.364351770139E-2)[&rate=6.383913702159671E-4]:2.220829011301E-2)[&rate=6.383913702159671E-4]:1.857770921256E-1,68[&rate=6.383913702159671E-4]:5.191787528266E-1)[&rate=6.383913702159671E-4]:5.800893073566E-1)[&rate=6.383913702159671E-4]:1.386774726243E-1)[&rate=6.383913702159671E-4]:2.062801734532E-1,32[&rate=6.383913702159671E-4]:1.157356163925E-2)[&rate=6.383913702159671E-4]:5.707789753795E-2);
tree STATE_71090000 [&joint=-20964.752114450916,lnP=-20964.752114450916] = [&R] (33[&rate=5.869841335377162E-4]:4.928103728006E-2,(((((125[&rate=5.869841335377162E-4]:8.943596224961E-1,((((103[&rate=5.869841335377162E-4]:5.813495220978E-1,(29[&rate=5.869841335377162E-4]:4.836245762081E-1,(5[&rate=5.869841335377162E-4]:1.328160768445E-1,12[&rate=5.869841335377162E-4]:1.71172241228E-1)[&rate=5.869841335377162E-4]:2.056030199116E-1)[&rate=5.869841335377162E-4]:3.306016582185E-1)[&rate=5.869841335377162E-4]:1.528470350462E0,52[&rate=5.869841335377162E-4]:4.455261379993E-1)[&rate=5.869841335377162E-4]:6.835977360228E-3,(133[&rate=5.869841335377162E-4]:5.477824919301E-1,(137[&rate=5.869841335377162E-4]:5.04798229264E-1,134[&rate=5.869841335377162E-4]:4.335653525518E-1)[&rate=5.869841335377162E-4]:8.40801530772E-2)[&rate=5.869841335377162E-4]:6.784623990863E-1)[&rate=5.869841335377162E-4]:2.248832243348E-1,(53[&rate=5.869841335377162E-4]:6.287407708075E-1,((((71[&rate=5.869841335377162E-4]:3.941168178645E-1,77[&rate=5.869841335377162E-4]:4.571305164946E-1)[&rate=5.869841335377162E-4]:1.357755680727E-1,(((78[&rate=5.869841335377162E-4]:9.713823441688E-2,72[&rate=5.869841335377162E-4]:7.522042619757E-2)[&rate=5.869841335377162E-4]:2.091853839612E-1,79[&rate=5.869841335377162E-4]:3.063236183781E-1)[&rate=5.869841335377162E-4]:5.862272248757E-2,82[&rate=5.869841335377162E-4]:3.731655189478E-1)[&rate=5.869841335377162E-4]:1.923433053455E-1)[&rate=5.869841335377162E-4]:1.396242864458E-2,((80[&rate=5.869841335377162E-4]:3.031730597633E-1,81[&rate=5.869841335377162E-4]:3.031730597633E-1)[&rate=5.869841335377162E-4]:2.585822870399E-1,73[&rate=5.869841335377162E-4]:6.110704152963E-1)[&rate=5.869841335377162E-4]:1.277549970237E-3)[&rate=5.869841335377162E-4]:2.739548980818E-1,(75[&rate=5.869841335377162E-4]:5.163427318295E-1,((74[&rate=5.869841335377162E-4]:4.63768489991E-1,70[&rate=5.869841335377162E-4]:4.254123256075E-1)[&rate=5.869841335377162E-4]:2.766276544657E-2,76[&rate=5.869841335377162E-4]:4.914312554376E-1)[&rate=5.869841335377162E-4]:2.491147639197E-2)[&rate=5.869841335377162E-4]:3.699601315189E-1)[&rate=5.869841335377162E-4]:4.889009660712E-1)[&rate=5.869841335377162E-4]:4.030784757545E-2)[&rate=5.869841335377162E-4]:4.356935177743E-1)[&rate=5.869841335377162E-4]:1.654086802367E-1,((57[&rate=5.869841335377162E-4]:3.245776425342E-1,((54[&rate=5.869841335377162E-4]:9.503845412204E-2,((58[&rate=5.869841335377162E-4]:1.270079016305E-1,37[&rate=5.869841335377162E-4]:1.461335846906E-1)[&rate=5.869841335377162E-4]:1.624954429744E-2,59[&rate=5.869841335377162E-4]:1.241317628678E-1)[&rate=5.869841335377162E-4]:9.158057374471E-3)[&rate=5.869841335377162E-4]:1.612889680197E-1,(55[&rate=5.869841335377162E-4]:2.262615193673E-1,56[&rate=5.869841335377162E-4]:2.262615193673E-1)[&rate=5.869841335377162E-4]:6.012054758316E-2)[&rate=5.869841335377162E-4]:2.726661383506E-2)[&rate=5.869841335377162E-4]:1.675582282078E-1,68[&rate=5.869841335377162E-4]:4.402233024359E-1)[&rate=5.869841335377162E-4]:4.528783336302E-1)[&rate=5.869841335377162E-4]:2.338245601136E-1,((67[&rate=5.869841335377162E-4]:3.684620802629E-1,((124[&rate=5.869841335377162E-4]:4.762791328221E-4,123[&rate=5.869841335377162E-4]:3.208519569948E-3)[&rate=5.869841335377162E-4]:2.924614137227E-1,122[&rate=5.869841335377162E-4]:2.956699332926E-1)[&rate=5.869841335377162E-4]:5.740646973109E-1)[&rate=5.869841335377162E-4]:6.367215568116E-2,(((((138[&rate=5.869841335377162E-4]:2.952168630582E-1,136[&rate=5.869841335377162E-4]:1.63710013743E-1)[&rate=5.869841335377162E-4]:5.524322019452E-1,135[&rate=5.869841335377162E-4]:6.476490650034E-1)[&rate=5.869841335377162E-4]:1.133942821025E-2,(119[&rate=5.869841335377162E-4]:9.715551380453E-1,120[&rate=5.869841335377162E-4]:8.756647270864E-1)[&rate=5.869841335377162E-4]:3.537856064774E-2)[&rate=5.869841335377162E-4]:8.976851379489E-1,126[&rate=5.869841335377162E-4]:1.118916313998E0)[&rate=5.869841335377162E-4]:2.421753509479E-1,66[&rate=5.869841335377162E-4]:1.139174752611E-1)[&rate=5.869841335377162E-4]:3.182167606829E-1)[&rate=5.869841335377162E-4]:1.470713224634E-1)[&rate=5.869841335377162E-4]:2.857709985795E-1,((38[&rate=5.869841335377162E-4]:7.014084933453E-1,(((147[&rate=5.869841335377162E-4]:5.329446664428E-1,((16[&rate=5.869841335377162E-4]:2.43358991919E0,((31[&rate=5.869841335377162E-4]:9.272140182485E-1,((22[&rate=5.869841335377162E-4]:5.418676138782E-1,27[&rate=5.869841335377162E-4]:5.583059700426E-1)[&rate=5.869841335377162E-4]:1.871920159494E-1,(26[&rate=5.869841335377162E-4]:6.45574553439E-1,(7[&rate=5.869841335377162E-4]:3.807651461023E-1,8[&rate=5.869841335377162E-4]:3.807651461023E-1)[&rate=5.869841335377162E-4]:1.579600922683E-1)[&rate=5.869841335377162E-4]:9.444398049828E-2)[&rate=5.869841335377162E-4]:1.433598678728E-1)[&rate=5.869841335377162E-4]:2.272095447735E-1,2[&rate=5.869841335377162E-4]:9.270263027479E-1)[&rate=5.869841335377162E-4]:1.377796493154E0)[&rate=5.869841335377162E-4]:6.654935569011E-2,(146[&rate=5.869841335377162E-4]:5.001882204969E-1,(101[&rate=5.869841335377162E-4]:3.111125297243E-1,((((24[&rate=5.869841335377162E-4]:9.233316787898E-1,(1[&rate=5.869841335377162E-4]:4.336888028082E-2,(21[&rate=5.869841335377162E-4]:3.154209900566E-1,28[&rate=5.869841335377162E-4]:3.400785243031E-1)[&rate=5.869841335377162E-4]:4.895917258407E-1)[&rate=5.869841335377162E-4]:9.914088070079E-2)[&rate=5.869841335377162E-4]:3.083769845078E-1,(((11[&rate=5.869841335377162E-4]:3.618833813787E-1,140[&rate=5.869841335377162E-4]:3.42705299187E-1)[&rate=5.869841335377162E-4]:3.645273189935E-1,(23[&rate=5.869841335377162E-4]:5.308780127501E-1,(20[&rate=5.869841335377162E-4]:4.281175572457E-1,25[&rate=5.869841335377162E-4]:4.472956394374E-1)[&rate=5.869841335377162E-4]:9.454127742234E-2)[&rate=5.869841335377162E-4]:2.804641944713E-1)[&rate=5.869841335377162E-4]:3.904026493059E-1,102[&rate=5.869841335377162E-4]:5.105992502066E-2)[&rate=5.869841335377162E-4]:1.900490266064E-2)[&rate=5.869841335377162E-4]:4.314859688616E-2,((((9[&rate=5.869841335377162E-4]:3.806260558058E-1,(4[&rate=5.869841335377162E-4]:1.472626070823E-1,30[&rate=5.869841335377162E-4]:3.198653468083E-1)[&rate=5.869841335377162E-4]:1.840483802305E-1)[&rate=5.869841335377162E-4]:3.788965034172E-1,(((105[&rate=5.869841335377162E-4]:3.704513664705E-1,113[&rate=5.869841335377162E-4]:3.978486267443E-1)[&rate=5.869841335377162E-4]:5.438052385252E-2,(110[&rate=5.869841335377162E-4]:3.727588036906E-1,117[&rate=5.869841335377162E-4]:3.809779817729E-1)[&rate=5.869841335377162E-4]:7.39908948515E-2)[&rate=5.869841335377162E-4]:3.109841101236E-1,(17[&rate=5.869841335377162E-4]:3.899299222113E-1,14[&rate=5.869841335377162E-4]:3.515737578276E-1)[&rate=5.869841335377162E-4]:4.116395028927E-1)[&rate=5.869841335377162E-4]:4.528476584748E-3)[&rate=5.869841335377162E-4]:2.606363154634E-1,(((((111[&rate=5.869841335377162E-4]:4.726910005179E-1,139[&rate=5.869841335377162E-4]:6.480334662713E-1)[&rate=5.869841335377162E-4]:6.199221106856E-2,(106[&rate=5.869841335377162E-4]:3.548368143528E-1,104[&rate=5.869841335377162E-4]:3.548368143528E-1)[&rate=5.869841335377162E-4]:1.634080410693E-1)[&rate=5.869841335377162E-4]:1.7136478728E-1,(148[&rate=5.869841335377162E-4]:4.501281425909E-1,143[&rate=5.869841335377162E-4]:4.473884165635E-1)[&rate=5.869841335377162E-4]:2.175636918922E-1)[&rate=5.869841335377162E-4]:1.336010967883E-1,116[&rate=5.869841335377162E-4]:7.629367668877E-1)[&rate=5.869841335377162E-4]:3.642269736792E-2,(((108[&rate=5.869841335377162E-4]:4.48571738192E-1,107[&rate=5.869841335377162E-4]:4.513114642193E-1)[&rate=5.869841335377162E-4]:4.230487963753E-2,((112[&rate=5.869841335377162E-4]:3.713357574329E-1,114[&rate=5.869841335377162E-4]:2.891439766111E-1)[&rate=5.869841335377162E-4]:4.31176374049E-2,109[&rate=5.869841335377162E-4]:4.117136688105E-1)[&rate=5.869841335377162E-4]:1.010807572381E-1)[&rate=5.869841335377162E-4]:2.845807887761E-1,(115[&rate=5.869841335377162E-4]:4.993547952784E-1,(13[&rate=5.869841335377162E-4]:3.750120163657E-1,19[&rate=5.869841335377162E-4]:4.133681807494E-1)[&rate=5.869841335377162E-4]:2.065345597345E-1)[&rate=5.869841335377162E-4]:2.185683647518E-1)[&rate=5.869841335377162E-4]:8.14363042254E-2)[&rate=5.869841335377162E-4]:1.46826807691E-1)[&rate=5.869841335377162E-4]:1.368799635867E-1,(142[&rate=5.869841335377162E-4]:7.593031490173E-1,((141[&rate=5.869841335377162E-4]:6.562175454769E-2,145[&rate=5.869841335377162E-4]:6.836148057527E-2)[&rate=5.869841335377162E-4]:4.68519666739E-1,144[&rate=5.869841335377162E-4]:5.314016952593E-1)[&rate=5.869841335377162E-4]:2.224220017031E-1)[&rate=5.869841335377162E-4]:5.785576070641E-1)[&rate=5.869841335377162E-4]:2.192801095183E-2)[&rate=5.869841335377162E-4]:1.218080393391E-1,((6[&rate=5.869841335377162E-4]:5.805696785751E-1,(18[&rate=5.869841335377162E-4]:5.927274676652E-1,(15[&rate=5.869841335377162E-4]:4.706758868002E-1,10[&rate=5.869841335377162E-4]:4.323197224167E-1)[&rate=5.869841335377162E-4]:1.138324027827E-1)[&rate=5.869841335377162E-4]:5.085590954004E-2)[&rate=5.869841335377162E-4]:2.003381051518E-1,(((88[&rate=5.869841335377162E-4]:2.041611755328E-2,89[&rate=5.869841335377162E-4]:3.411474769029E-2)[&rate=5.869841335377162E-4]:2.370225395365E-1,(((92[&rate=5.869841335377162E-4]:1.284836196221E-1,(91[&rate=5.869841335377162E-4]:3.459683149178E-3,90[&rate=5.869841335377162E-4]:3.459683149178E-3)[&rate=5.869841335377162E-4]:1.250239364729E-1)[&rate=5.869841335377162E-4]:4.327578123949E-2,87[&rate=5.869841335377162E-4]:1.580607707246E-1)[&rate=5.869841335377162E-4]:3.519152849098E-2,((85[&rate=5.869841335377162E-4]:3.53466793426E-2,(93[&rate=5.869841335377162E-4]:4.584808923684E-2,84[&rate=5.869841335377162E-4]:3.214945909982E-2)[&rate=5.869841335377162E-4]:3.197220242775E-3)[&rate=5.869841335377162E-4]:6.423791346388E-2,(83[&rate=5.869841335377162E-4]:3.023470398467E-2,86[&rate=5.869841335377162E-4]:3.023470398467E-2)[&rate=5.869841335377162E-4]:6.93498888218E-2)[&rate=5.869841335377162E-4]:9.366770640906E-2)[&rate=5.869841335377162E-4]:6.418635787424E-2)[&rate=5.869841335377162E-4]:9.771658199164E-1,3[&rate=5.869841335377162E-4]:6.948784496091E-1)[&rate=5.869841335377162E-4]:3.397453959734E-2)[&rate=5.869841335377162E-4]:5.034287486728E-1)[&rate=5.869841335377162E-4]:8.157051787271E-2)[&rate=5.869841335377162E-4]:1.042021270531E0)[&rate=5.869841335377162E-4]:3.467670750045E-2)[&rate=5.869841335377162E-4]:6.092126849996E-2)[&rate=5.869841335377162E-4]:1.283445098592E-2,(40[&rate=5.869841335377162E-4]:3.893472456973E-1,(39[&rate=5.869841335377162E-4]:3.647476641665E-1,97[&rate=5.869841335377162E-4]:2.937094128003E-1)[&rate=5.869841335377162E-4]:2.459958153082E-2)[&rate=5.869841335377162E-4]:9.905482255107E-2)[&rate=5.869841335377162E-4]:7.361507862914E-2,((98[&rate=5.869841335377162E-4]:4.008219136909E-1,(96[&rate=5.869841335377162E-4]:3.62037399048E-1,99[&rate=5.869841335377162E-4]:3.975565247309E-1)[&rate=5.869841335377162E-4]:2.512331245728E-2)[&rate=5.869841335377162E-4]:2.667253057767E-1,((94[&rate=5.869841335377162E-4]:2.471936398834E-1,100[&rate=5.869841335377162E-4]:2.471936398834E-1)[&rate=5.869841335377162E-4]:2.385175819339E-1,95[&rate=5.869841335377162E-4]:5.704106753693E-1)[&rate=5.869841335377162E-4]:1.08065505847E-1)[&rate=5.869841335377162E-4]:2.28852279562E-2)[&rate=5.869841335377162E-4]:2.076973573969E-1)[&rate=5.869841335377162E-4]:5.590941697769E-1,((((((65[&rate=5.869841335377162E-4]:1.487164303237E-1,(60[&rate=5.869841335377162E-4]:1.404644766232E-1,(64[&rate=5.869841335377162E-4]:9.049854619514E-2,62[&rate=5.869841335377162E-4]:1.315944366062E-1)[&rate=5.869841335377162E-4]:2.006508619348E-1)[&rate=5.869841335377162E-4]:8.251953700478E-3)[&rate=5.869841335377162E-4]:3.312654686002E-1,(61[&rate=5.869841335377162E-4]:9.74649343576E-2,63[&rate=5.869841335377162E-4]:5.636904394655E-2)[&rate=5.869841335377162E-4]:5.74297786484E-1)[&rate=5.869841335377162E-4]:7.863191057583E-1,((118[&rate=5.869841335377162E-4]:7.06526771205E-1,69[&rate=5.869841335377162E-4]:7.174856753147E-1)[&rate=5.869841335377162E-4]:1.426015151399E-1,(((131[&rate=5.869841335377162E-4]:1.271441013667E-1,130[&rate=5.869841335377162E-4]:1.244043753393E-1)[&rate=5.869841335377162E-4]:8.294011201021E-2,129[&rate=5.869841335377162E-4]:2.073444873495E-1)[&rate=5.869841335377162E-4]:2.316940655627E-2,132[&rate=5.869841335377162E-4]:2.332536199331E-1)[&rate=5.869841335377162E-4]:4.816280910692E-1)[&rate=5.869841335377162E-4]:6.08953540255E-1)[&rate=5.869841335377162E-4]:6.2532997398E-2,128[&rate=5.869841335377162E-4]:1.380888796601E0)[&rate=5.869841335377162E-4]:1.76327983852E-1,(((((47[&rate=5.869841335377162E-4]:4.839658838279E-1,51[&rate=5.869841335377162E-4]:4.566434794564E-1)[&rate=5.869841335377162E-4]:5.540745137336E-3,(((48[&rate=5.869841335377162E-4]:2.720903209322E-1,41[&rate=5.869841335377162E-4]:2.283744739377E-1)[&rate=5.869841335377162E-4]:1.490147985182E-2,42[&rate=5.869841335377162E-4]:2.487404346638E-1)[&rate=5.869841335377162E-4]:8.602986648483E-2,(43[&rate=5.869841335377162E-4]:2.904766980807E-1,46[&rate=5.869841335377162E-4]:2.904766980807E-1)[&rate=5.869841335377162E-4]:9.347393093665E-2)[&rate=5.869841335377162E-4]:1.055559999479E-1)[&rate=5.869841335377162E-4]:6.63719097803E-2,(50[&rate=5.869841335377162E-4]:4.954492979471E-1,49[&rate=5.869841335377162E-4]:4.954492979471E-1)[&rate=5.869841335377162E-4]:2.764235555267E-2)[&rate=5.869841335377162E-4]:3.871135700904E-2,44[&rate=5.869841335377162E-4]:5.891254148803E-1)[&rate=5.869841335377162E-4]:5.786478647118E-2,45[&rate=5.869841335377162E-4]:6.442579609144E-1)[&rate=5.869841335377162E-4]:1.39562607247E-1)[&rate=5.869841335377162E-4]:1.112982521425E-1,((36[&rate=5.869841335377162E-4]:2.059736840128E-2,127[&rate=5.869841335377162E-4]:2.541145313607E0)[&rate=5.869841335377162E-4]:5.938489038917E-2,(35[&rate=5.869841335377162E-4]:1.917061115671E-2,121[&rate=5.869841335377162E-4]:2.145198008417E0)[&rate=5.869841335377162E-4]:1.423630516798E-2)[&rate=5.869841335377162E-4]:1.063409929828E-1)[&rate=5.869841335377162E-4]:5.183893072992E-1)[&rate=5.869841335377162E-4]:2.068393403802E-1)[&rate=5.869841335377162E-4]:3.095873241068E-2,(34[&rate=5.869841335377162E-4]:2.497701094951E-2,32[&rate=5.869841335377162E-4]:3.059202730425E-3)[&rate=5.869841335377162E-4]:7.944579818046E-3)[&rate=5.869841335377162E-4]:3.279780267687E-2);
tree STATE_71100000 [&joint=-20947.317932259175,lnP=-20947.317932259175] = [&R] (((33[&rate=6.366328553509023E-4]:4.323705143631E-3,((((38[&rate=6.366328553509023E-4]:7.302704627558E-1,((((((94[&rate=6.366328553509023E-4]:1.37726699066E-1,100[&rate=6.366328553509023E-4]:1.37726699066E-1)[&rate=6.366328553509023E-4]:2.245799041405E-1,95[&rate=6.366328553509023E-4]:4.470060567586E-1)[&rate=6.366328553509023E-4]:1.442314762417E-1,(96[&rate=6.366328553509023E-4]:4.788610205815E-1,99[&rate=6.366328553509023E-4]:5.143801462644E-1)[&rate=6.366328553509023E-4]:8.778634848433E-2)[&rate=6.366328553509023E-4]:5.421595902551E-3,98[&rate=6.366328553509023E-4]:5.85730167154E-1)[&rate=6.366328553509023E-4]:3.532903136419E-2,((39[&rate=6.366328553509023E-4]:4.568706382304E-1,((146[&rate=6.366328553509023E-4]:4.23919566166E-1,((((26[&rate=6.366328553509023E-4]:4.233286665282E-1,(7[&rate=6.366328553509023E-4]:2.134512741435E-1,8[&rate=6.366328553509023E-4]:2.134512741435E-1)[&rate=6.366328553509023E-4]:1.030280773161E-1)[&rate=6.366328553509023E-4]:9.691073578821E-2,31[&rate=6.366328553509023E-4]:5.640750187548E-1)[&rate=6.366328553509023E-4]:2.412930151334E-1,(22[&rate=6.366328553509023E-4]:4.877249545228E-1,27[&rate=6.366328553509023E-4]:5.041633106872E-1)[&rate=6.366328553509023E-4]:2.628485588174E-1)[&rate=6.366328553509023E-4]:1.199591775433E-1,2[&rate=6.366328553509023E-4]:6.979299511574E-1)[&rate=6.366328553509023E-4]:1.562496838603E0)[&rate=6.366328553509023E-4]:1.492657018695E-1,(16[&rate=6.366328553509023E-4]:2.497622212237E0,((101[&rate=6.366328553509023E-4]:7.950547813859E-1,((((((113[&rate=6.366328553509023E-4]:6.428480518863E-1,((110[&rate=6.366328553509023E-4]:3.930825379992E-1,105[&rate=6.366328553509023E-4]:3.711647297801E-1)[&rate=6.366328553509023E-4]:7.402753687782E-2,117[&rate=6.366328553509023E-4]:4.753292529593E-1)[&rate=6.366328553509023E-4]:1.702585249546E-1)[&rate=6.366328553509023E-4]:5.553717214087E-2,(((4[&rate=6.366328553509023E-4]:1.113093278E-1,30[&rate=6.366328553509023E-4]:2.83912067526E-1)[&rate=6.366328553509023E-4]:3.217458422035E-1,9[&rate=6.366328553509023E-4]:4.823702384966E-1)[&rate=6.366328553509023E-4]:1.70399729695E-2,(17[&rate=6.366328553509023E-4]:4.220732022602E-1,14[&rate=6.366328553509023E-4]:3.837170378765E-1)[&rate=6.366328553509023E-4]:1.239123516716E-1)[&rate=6.366328553509023E-4]:1.90755834479E-1)[&rate=6.366328553509023E-4]:2.534018905006E-1,(((148[&rate=6.366328553509023E-4]:2.146638364824E-1,143[&rate=6.366328553509023E-4]:2.119241104551E-1)[&rate=6.366328553509023E-4]:4.289447449189E-1,((115[&rate=6.366328553509023E-4]:5.327398473478E-1,116[&rate=6.366328553509023E-4]:5.327398473478E-1)[&rate=6.366328553509023E-4]:5.228041715562E-2,(((111[&rate=6.366328553509023E-4]:1.154068656529E-1,104[&rate=6.366328553509023E-4]:9.896850948848E-2)[&rate=6.366328553509023E-4]:2.793154569062E-1,106[&rate=6.366328553509023E-4]:3.782839663947E-1)[&rate=6.366328553509023E-4]:6.290858942465E-2,139[&rate=6.366328553509023E-4]:6.329733777371E-1)[&rate=6.366328553509023E-4]:2.041016812868E-1)[&rate=6.366328553509023E-4]:2.023215251419E-2)[&rate=6.366328553509023E-4]:1.939258614301E-1,((((109[&rate=6.366328553509023E-4]:5.43644405336E-1,(112[&rate=6.366328553509023E-4]:1.909894280599E-1,114[&rate=6.366328553509023E-4]:1.087976472381E-1)[&rate=6.366328553509023E-4]:3.553947033034E-1)[&rate=6.366328553509023E-4]:8.402172035239E-3,107[&rate=6.366328553509023E-4]:5.328684951795E-1)[&rate=6.366328553509023E-4]:6.846152675587E-2,108[&rate=6.366328553509023E-4]:5.98590295908E-1)[&rate=6.366328553509023E-4]:3.67125821849E-2,(13[&rate=6.366328553509023E-4]:5.794700907346E-1,19[&rate=6.366328553509023E-4]:6.178262551183E-1)[&rate=6.366328553509023E-4]:8.049032160475E-2)[&rate=6.366328553509023E-4]:2.214096469302E-1)[&rate=6.366328553509023E-4]:7.041705525823E-2)[&rate=6.366328553509023E-4]:1.563170375963E-1,(142[&rate=6.366328553509023E-4]:1.833725864686E-1,(144[&rate=6.366328553509023E-4]:1.433438255543E-1,(145[&rate=6.366328553509023E-4]:9.278622697242E-2,141[&rate=6.366328553509023E-4]:9.004650094484E-2)[&rate=6.366328553509023E-4]:5.60370506368E-2)[&rate=6.366328553509023E-4]:3.454930885937E-2)[&rate=6.366328553509023E-4]:1.097334305382E0)[&rate=6.366328553509023E-4]:1.522096753601E-2,(102[&rate=6.366328553509023E-4]:6.009300144086E-3,(((24[&rate=6.366328553509023E-4]:1.01631591766E0,(21[&rate=6.366328553509023E-4]:5.661319384014E-1,28[&rate=6.366328553509023E-4]:5.907894726478E-1)[&rate=6.366328553509023E-4]:4.310058970664E-1)[&rate=6.366328553509023E-4]:1.672399966713E-2,1[&rate=6.366328553509023E-4]:2.522179995184E-1)[&rate=6.366328553509023E-4]:9.849057618957E-2,((11[&rate=6.366328553509023E-4]:4.750145719091E-1,140[&rate=6.366328553509023E-4]:4.558364897174E-1)[&rate=6.366328553509023E-4]:2.014454813042E-1,(23[&rate=6.366328553509023E-4]:5.51310932987E-1,(20[&rate=6.366328553509023E-4]:4.718443363227E-1,25[&rate=6.366328553509023E-4]:4.910224185145E-1)[&rate=6.366328553509023E-4]:7.124741858223E-2)[&rate=6.366328553509023E-4]:2.100806270755E-1)[&rate=6.366328553509023E-4]:3.59180029344E-1)[&rate=6.366328553509023E-4]:3.612264224424E-2)[&rate=6.366328553509023E-4]:4.334321677644E-2)[&rate=6.366328553509023E-4]:1.426453704393E-1,((6[&rate=6.366328553509023E-4]:4.745931197949E-1,(18[&rate=6.366328553509023E-4]:5.234161915017E-1,(15[&rate=6.366328553509023E-4]:2.677579787413E-1,10[&rate=6.366328553509023E-4]:2.294018143578E-1)[&rate=6.366328553509023E-4]:2.474390346781E-1)[&rate=6.366328553509023E-4]:1.419062692331E-2)[&rate=6.366328553509023E-4]:4.513891496311E-1,(((88[&rate=6.366328553509023E-4]:9.799934053893E-2,89[&rate=6.366328553509023E-4]:1.116979706759E-1)[&rate=6.366328553509023E-4]:2.240436939145E-1,((92[&rate=6.366328553509023E-4]:1.064449743131E-1,(91[&rate=6.366328553509023E-4]:7.772353811528E-2,90[&rate=6.366328553509023E-4]:7.772353811528E-2)[&rate=6.366328553509023E-4]:2.872143619783E-2)[&rate=6.366328553509023E-4]:1.281329542461E-1,(87[&rate=6.366328553509023E-4]:2.02965899404E-1,((83[&rate=6.366328553509023E-4]:1.061074713232E-1,86[&rate=6.366328553509023E-4]:1.061074713232E-1)[&rate=6.366328553509023E-4]:3.079620509612E-2,((93[&rate=6.366328553509023E-4]:2.758148532899E-2,84[&rate=6.366328553509023E-4]:1.388285519197E-2)[&rate=6.366328553509023E-4]:5.915006987964E-2,85[&rate=6.366328553509023E-4]:7.303292507161E-2)[&rate=6.366328553509023E-4]:6.387075134766E-2)[&rate=6.366328553509023E-4]:6.606222298469E-2)[&rate=6.366328553509023E-4]:1.79133990182E-2)[&rate=6.366328553509023E-4]:1.011637360313E-1)[&rate=6.366328553509023E-4]:6.31683788802E-1,3[&rate=6.366328553509023E-4]:4.140007958583E-1)[&rate=6.366328553509023E-4]:4.599266790472E-1)[&rate=6.366328553509023E-4]:3.153306864269E-1)[&rate=6.366328553509023E-4]:6.08536346081E-1)[&rate=6.366328553509023E-4]:4.168899048334E-1,147[&rate=6.366328553509023E-4]:2.961575764059E-1)[&rate=6.366328553509023E-4]:1.73348758894E-1)[&rate=6.366328553509023E-4]:4.0837402681E-2)[&rate=6.366328553509023E-4]:3.903949429793E-3)[&rate=6.366328553509023E-4]:2.185773470258E-2,97[&rate=6.366328553509023E-4]:4.076901215668E-1)[&rate=6.366328553509023E-4]:1.391552503897E-2)[&rate=6.366328553509023E-4]:4.336113452171E-2,40[&rate=6.366328553509023E-4]:5.360050324936E-1)[&rate=6.366328553509023E-4]:2.625714411912E-1)[&rate=6.366328553509023E-4]:1.679493222769E-1,(36[&rate=6.366328553509023E-4]:1.006470456048E-1,((35[&rate=6.366328553509023E-4]:2.223246273217E-2,127[&rate=6.366328553509023E-4]:2.589355750403E0)[&rate=6.366328553509023E-4]:2.411154115095E-2,(121[&rate=6.366328553509023E-4]:2.089892630547E0,(((((118[&rate=6.366328553509023E-4]:8.053147022041E-1,69[&rate=6.366328553509023E-4]:8.162736063137E-1)[&rate=6.366328553509023E-4]:3.442162154481E-2,((132[&rate=6.366328553509023E-4]:1.147911451236E-1,(130[&rate=6.366328553509023E-4]:8.915880923401E-2,129[&rate=6.366328553509023E-4]:8.915880923401E-2)[&rate=6.366328553509023E-4]:2.289260986226E-2)[&rate=6.366328553509023E-4]:2.934735035503E-1,131[&rate=6.366328553509023E-4]:4.082646486739E-1)[&rate=6.366328553509023E-4]:2.972250997324E-1)[&rate=6.366328553509023E-4]:5.935093750561E-1,(((62[&rate=6.366328553509023E-4]:3.136440656818E-1,(64[&rate=6.366328553509023E-4]:1.713968919967E-1,60[&rate=6.366328553509023E-4]:2.071196048996E-2)[&rate=6.366328553509023E-4]:1.011512832741E-1)[&rate=6.366328553509023E-4]:6.451503633876E-2,65[&rate=6.366328553509023E-4]:1.863782801029E-1)[&rate=6.366328553509023E-4]:2.316118733183E-1,(61[&rate=6.366328553509023E-4]:1.484876319554E-1,63[&rate=6.366328553509023E-4]:1.073917415443E-1)[&rate=6.366328553509023E-4]:4.612833433836E-1)[&rate=6.366328553509023E-4]:8.23474723466E-1)[&rate=6.366328553509023E-4]:1.224421090591E-2,128[&rate=6.366328553509023E-4]:1.305763882314E0)[&rate=6.366328553509023E-4]:1.477047644044E-1,((44[&rate=6.366328553509023E-4]:5.502801446277E-1,((47[&rate=6.366328553509023E-4]:4.725017588851E-1,(50[&rate=6.366328553509023E-4]:2.506860942398E-1,49[&rate=6.366328553509023E-4]:2.506860942398E-1)[&rate=6.366328553509023E-4]:1.890287793996E-1)[&rate=6.366328553509023E-4]:7.734808497581E-2,(((46[&rate=6.366328553509023E-4]:3.700838167115E-1,43[&rate=6.366328553509023E-4]:3.700838167115E-1)[&rate=6.366328553509023E-4]:4.138980151812E-2,((42[&rate=6.366328553509023E-4]:6.355532170732E-2,48[&rate=6.366328553509023E-4]:1.018066878275E-1)[&rate=6.366328553509023E-4]:2.664792746246E-1,41[&rate=6.366328553509023E-4]:3.245701154576E-1)[&rate=6.366328553509023E-4]:3.225869402904E-2)[&rate=6.366328553509023E-4]:1.003787402186E-1,51[&rate=6.366328553509023E-4]:4.845299540768E-1)[&rate=6.366328553509023E-4]:3.799748541263E-2)[&rate=6.366328553509023E-4]:5.894781640999E-3)[&rate=6.366328553509023E-4]:1.946841932595E-2,45[&rate=6.366328553509023E-4]:5.670163235165E-1)[&rate=6.366328553509023E-4]:1.130561109101E-1)[&rate=6.366328553509023E-4]:3.916370985599E-2)[&rate=6.366328553509023E-4]:8.247877059687E-2)[&rate=6.366328553509023E-4]:7.727699255873E-3)[&rate=6.366328553509023E-4]:2.417826353782E-1)[&rate=6.366328553509023E-4]:2.27101957545E-1,((125[&rate=6.366328553509023E-4]:8.168632635559E-1,(((53[&rate=6.366328553509023E-4]:4.887818499971E-1,((103[&rate=6.366328553509023E-4]:6.406725565682E-1,(29[&rate=6.366328553509023E-4]:6.254142653389E-1,(5[&rate=6.366328553509023E-4]:2.180789439985E-1,12[&rate=6.366328553509023E-4]:2.56435108382E-1)[&rate=6.366328553509023E-4]:2.621298418884E-1)[&rate=6.366328553509023E-4]:2.48135003558E-1)[&rate=6.366328553509023E-4]:1.266704889401E0,52[&rate=6.366328553509023E-4]:2.430837114082E-1)[&rate=6.366328553509023E-4]:2.538948599002E-1)[&rate=6.366328553509023E-4]:1.822880485638E-2,((134[&rate=6.366328553509023E-4]:5.810216523915E-1,133[&rate=6.366328553509023E-4]:6.111586386927E-1)[&rate=6.366328553509023E-4]:7.601093766731E-2,137[&rate=6.366328553509023E-4]:7.282654667711E-1)[&rate=6.366328553509023E-4]:6.019205754617E-1)[&rate=6.366328553509023E-4]:2.226207961498E-1,((73[&rate=6.366328553509023E-4]:6.349252539157E-1,(71[&rate=6.366328553509023E-4]:4.428191864693E-1,((80[&rate=6.366328553509023E-4]:4.773733476041E-2,81[&rate=6.366328553509023E-4]:4.773733476041E-2)[&rate=6.366328553509023E-4]:3.948605716606E-1,((79[&rate=6.366328553509023E-4]:4.035984982926E-1,(82[&rate=6.366328553509023E-4]:1.832109193374E-1,(78[&rate=6.366328553509023E-4]:1.456270081579E-1,72[&rate=6.366328553509023E-4]:1.237091999386E-1)[&rate=6.366328553509023E-4]:2.936473309748E-2)[&rate=6.366328553509023E-4]:2.286067570373E-1)[&rate=6.366328553509023E-4]:4.530473650915E-2,77[&rate=6.366328553509023E-4]:4.845196731579E-1)[&rate=6.366328553509023E-4]:1.913849701493E-3)[&rate=6.366328553509023E-4]:1.939936224001E-2)[&rate=6.366328553509023E-4]:1.236129167616E-1)[&rate=6.366328553509023E-4]:1.154645441498E-1,(75[&rate=6.366328553509023E-4]:5.583546301135E-1,(76[&rate=6.366328553509023E-4]:5.055217637595E-1,(74[&rate=6.366328553509023E-4]:4.9797730436E-1,70[&rate=6.366328553509023E-4]:4.596211399765E-1)[&rate=6.366328553509023E-4]:7.544459399503E-3)[&rate=6.366328553509023E-4]:5.283286635395E-2)[&rate=6.366328553509023E-4]:1.92035167952E-1)[&rate=6.366328553509023E-4]:7.257047115499E-1)[&rate=6.366328553509023E-4]:2.976143262138E-1)[&rate=6.366328553509023E-4]:1.240563119483E-1,((57[&rate=6.366328553509023E-4]:3.105195705879E-1,(54[&rate=6.366328553509023E-4]:2.105770942308E-1,((59[&rate=6.366328553509023E-4]:1.407664847882E-1,(37[&rate=6.366328553509023E-4]:1.460715289363E-1,58[&rate=6.366328553509023E-4]:1.269458458762E-1)[&rate=6.366328553509023E-4]:3.294632197209E-2)[&rate=6.366328553509023E-4]:5.722131003844E-2,(55[&rate=6.366328553509023E-4]:1.19780281611E-1,56[&rate=6.366328553509023E-4]:1.19780281611E-1)[&rate=6.366328553509023E-4]:7.001079190403E-2)[&rate=6.366328553509023E-4]:5.084066552437E-2)[&rate=6.366328553509023E-4]:5.895886979974E-2)[&rate=6.366328553509023E-4]:2.334482976825E-1,68[&rate=6.366328553509023E-4]:4.920552999643E-1)[&rate=6.366328553509023E-4]:2.821976088731E-1)[&rate=6.366328553509023E-4]:2.964240249971E-1)[&rate=6.366328553509023E-4]:1.62829952131E-1,(((((((138[&rate=6.366328553509023E-4]:1.583612551475E-1,136[&rate=6.366328553509023E-4]:2.685440583229E-2)[&rate=6.366328553509023E-4]:4.21609906562E-1,135[&rate=6.366328553509023E-4]:3.799711617095E-1)[&rate=6.366328553509023E-4]:5.353626288803E-1,120[&rate=6.366328553509023E-4]:1.16738858511E0)[&rate=6.366328553509023E-4]:1.836340828735E-1,119[&rate=6.366328553509023E-4]:1.446913078943E0)[&rate=6.366328553509023E-4]:1.592516540057E-1,126[&rate=6.366328553509023E-4]:8.204622103046E-1)[&rate=6.366328553509023E-4]:5.301019748826E-1,66[&rate=6.366328553509023E-4]:1.033899955022E-1)[&rate=6.366328553509023E-4]:1.136050527336E-1,(67[&rate=6.366328553509023E-4]:1.703671530075E-1,((124[&rate=6.366328553509023E-4]:2.036144636454E-1,123[&rate=6.366328553509023E-4]:2.063467040825E-1)[&rate=6.366328553509023E-4]:9.064317827411E-2,122[&rate=6.366328553509023E-4]:2.969898823567E-1)[&rate=6.366328553509023E-4]:3.746498209915E-1)[&rate=6.366328553509023E-4]:4.662789522833E-2)[&rate=6.366328553509023E-4]:4.687911999574E-1)[&rate=6.366328553509023E-4]:1.979895117449E-1)[&rate=6.366328553509023E-4]:2.234682093098E-3,34[&rate=6.366328553509023E-4]:2.29967434011E-2)[&rate=6.366328553509023E-4]:1.349654871881E-2,32[&rate=6.366328553509023E-4]:1.457548390083E-2);
tree STATE_71110000 [&joint=-20952.30963304265,lnP=-20952.30963304265] = [&R] (((34[&rate=5.809098204892148E-4]:9.066650299505E-3,((((67[&rate=5.809098204892148E-4]:1.377932243471E-1,(123[&rate=5.809098204892148E-4]:2.330736811672E-1,(122[&rate=5.809098204892148E-4]:2.021400763761E-1,124[&rate=5.809098204892148E-4]:1.99407835939E-1)[&rate=5.809098204892148E-4]:3.093360479108E-2)[&rate=5.809098204892148E-4]:4.059920935207E-1)[&rate=5.809098204892148E-4]:2.005842159306E-1,((((119[&rate=5.809098204892148E-4]:1.626979788183E0,((138[&rate=5.809098204892148E-4]:3.252915870921E-1,136[&rate=5.809098204892148E-4]:1.937847377769E-1)[&rate=5.809098204892148E-4]:6.09527255588E-1,135[&rate=5.809098204892148E-4]:7.348188426801E-1)[&rate=5.809098204892148E-4]:5.442157400235E-1)[&rate=5.809098204892148E-4]:1.716163610448E-1,120[&rate=5.809098204892148E-4]:1.702705738269E0)[&rate=5.809098204892148E-4]:8.89829424589E-2,126[&rate=5.809098204892148E-4]:1.101876569043E0)[&rate=5.809098204892148E-4]:2.896679825348E-1,66[&rate=5.809098204892148E-4]:1.443703618927E-1)[&rate=5.809098204892148E-4]:1.94007078385E-1)[&rate=5.809098204892148E-4]:3.936591433583E-1,((38[&rate=5.809098204892148E-4]:7.810076916707E-1,(((96[&rate=5.809098204892148E-4]:3.975447068687E-1,99[&rate=5.809098204892148E-4]:4.330638325516E-1)[&rate=5.809098204892148E-4]:2.446596522132E-1,(98[&rate=5.809098204892148E-4]:6.373994002924E-1,((94[&rate=5.809098204892148E-4]:3.991928221041E-1,100[&rate=5.809098204892148E-4]:3.991928221041E-1)[&rate=5.809098204892148E-4]:7.539726262074E-2,95[&rate=5.809098204892148E-4]:5.592895382769E-1)[&rate=5.809098204892148E-4]:8.903882376417E-2)[&rate=5.809098204892148E-4]:1.846616097521E-2)[&rate=5.809098204892148E-4]:2.649157163424E-1,(((147[&rate=5.809098204892148E-4]:5.297953559446E-1,(39[&rate=5.809098204892148E-4]:4.699275727722E-1,((((22[&rate=5.809098204892148E-4]:3.957505596306E-1,27[&rate=5.809098204892148E-4]:4.12188915795E-1)[&rate=5.809098204892148E-4]:2.027553789871E-1,31[&rate=5.809098204892148E-4]:6.533004591658E-1)[&rate=5.809098204892148E-4]:2.418349283145E-2,(26[&rate=5.809098204892148E-4]:4.216334662583E-1,(7[&rate=5.809098204892148E-4]:1.521804562679E-1,8[&rate=5.809098204892148E-4]:1.521804562679E-1)[&rate=5.809098204892148E-4]:1.626036949219E-1)[&rate=5.809098204892148E-4]:2.120148693005E-1)[&rate=5.809098204892148E-4]:2.176275178182E-1,2[&rate=5.809098204892148E-4]:6.677142095414E-1)[&rate=5.809098204892148E-4]:1.75893916606E0)[&rate=5.809098204892148E-4]:2.490733992083E-3)[&rate=5.809098204892148E-4]:2.819201359883E-2,16[&rate=5.809098204892148E-4]:2.58610324648E0)[&rate=5.809098204892148E-4]:2.32970183552E-2,(((101[&rate=5.809098204892148E-4]:6.814122200741E-1,(((((((4[&rate=5.809098204892148E-4]:3.426248895352E-2,30[&rate=5.809098204892148E-4]:2.068652286795E-1)[&rate=5.809098204892148E-4]:5.887809334123E-1,(9[&rate=5.809098204892148E-4]:6.365133505556E-1,(17[&rate=5.809098204892148E-4]:3.385380107088E-1,14[&rate=5.809098204892148E-4]:3.001818463252E-1)[&rate=5.809098204892148E-4]:3.445506823125E-1)[&rate=5.809098204892148E-4]:3.584514030329E-2)[&rate=5.809098204892148E-4]:1.656188084379E-1,((105[&rate=5.809098204892148E-4]:5.148930550144E-1,117[&rate=5.809098204892148E-4]:5.450300413158E-1)[&rate=5.809098204892148E-4]:6.828129519929E-4,(110[&rate=5.809098204892148E-4]:5.193409582565E-1,113[&rate=5.809098204892148E-4]:5.248204103112E-1)[&rate=5.809098204892148E-4]:1.815271792907E-2)[&rate=5.809098204892148E-4]:3.032233491386E-1)[&rate=5.809098204892148E-4]:1.783652204559E-1,((((107[&rate=5.809098204892148E-4]:5.593918303786E-1,(109[&rate=5.809098204892148E-4]:5.066668599247E-1,(114[&rate=5.809098204892148E-4]:3.972827695015E-1,112[&rate=5.809098204892148E-4]:4.794745503233E-1)[&rate=5.809098204892148E-4]:2.993203562878E-2)[&rate=5.809098204892148E-4]:7.190305264561E-2)[&rate=5.809098204892148E-4]:1.186881925868E-1,108[&rate=5.809098204892148E-4]:6.753402969381E-1)[&rate=5.809098204892148E-4]:1.068062558858E-1,((13[&rate=5.809098204892148E-4]:5.043800281726E-1,19[&rate=5.809098204892148E-4]:5.427361925563E-1)[&rate=5.809098204892148E-4]:4.194459287516E-2,115[&rate=5.809098204892148E-4]:4.641328402259E-1)[&rate=5.809098204892148E-4]:2.604794660226E-1)[&rate=5.809098204892148E-4]:1.553383058541E-1,(((139[&rate=5.809098204892148E-4]:7.100232141764E-1,((106[&rate=5.809098204892148E-4]:7.604330194177E-2,111[&rate=5.809098204892148E-4]:9.248165810615E-2)[&rate=5.809098204892148E-4]:4.276756539898E-1,104[&rate=5.809098204892148E-4]:5.037189559316E-1)[&rate=5.809098204892148E-4]:1.452343632704E-2)[&rate=5.809098204892148E-4]:2.324301435215E-2,116[&rate=5.809098204892148E-4]:4.81211434008E-1)[&rate=5.809098204892148E-4]:3.060048999254E-1,(148[&rate=5.809098204892148E-4]:3.568569517496E-1,143[&rate=5.809098204892148E-4]:3.541172257222E-1)[&rate=5.809098204892148E-4]:4.687155465675E-1)[&rate=5.809098204892148E-4]:9.273427816912E-2)[&rate=5.809098204892148E-4]:6.241930491031E-2)[&rate=5.809098204892148E-4]:1.766094073596E-1,(142[&rate=5.809098204892148E-4]:7.113451856165E-1,((141[&rate=5.809098204892148E-4]:6.042478995162E-1,144[&rate=5.809098204892148E-4]:6.015081734888E-1)[&rate=5.809098204892148E-4]:9.00216715668E-2,145[&rate=5.809098204892148E-4]:6.970092971105E-1)[&rate=5.809098204892148E-4]:1.433588850595E-2)[&rate=5.809098204892148E-4]:6.62428659304E-1)[&rate=5.809098204892148E-4]:2.310063588112E-1,((1[&rate=5.809098204892148E-4]:1.35886901975E-1,(24[&rate=5.809098204892148E-4]:7.831159442788E-1,(21[&rate=5.809098204892148E-4]:6.139354425999E-1,28[&rate=5.809098204892148E-4]:6.385929768463E-1)[&rate=5.809098204892148E-4]:1.500024194872E-1)[&rate=5.809098204892148E-4]:1.335928755045E-1)[&rate=5.809098204892148E-4]:5.320523559477E-1,(((11[&rate=5.809098204892148E-4]:5.173158656533E-1,140[&rate=5.809098204892148E-4]:4.981377834616E-1)[&rate=5.809098204892148E-4]:1.517377977604E-1,(23[&rate=5.809098204892148E-4]:5.970579980268E-1,(20[&rate=5.809098204892148E-4]:5.348995190343E-1,25[&rate=5.809098204892148E-4]:5.540776012261E-1)[&rate=5.809098204892148E-4]:5.393930091038E-2)[&rate=5.809098204892148E-4]:1.569271722361E-1)[&rate=5.809098204892148E-4]:4.815537440868E-1,102[&rate=5.809098204892148E-4]:8.485398284298E-2)[&rate=5.809098204892148E-4]:2.022633572716E-1)[&rate=5.809098204892148E-4]:7.108752115131E-2)[&rate=5.809098204892148E-4]:1.903390325429E-1,(((15[&rate=5.809098204892148E-4]:5.544464296301E-1,10[&rate=5.809098204892148E-4]:5.160902652466E-1)[&rate=5.809098204892148E-4]:1.638369007645E-1,(6[&rate=5.809098204892148E-4]:6.082218670064E-1,(3[&rate=5.809098204892148E-4]:3.805549793215E-1,18[&rate=5.809098204892148E-4]:4.956234724721E-1)[&rate=5.809098204892148E-4]:1.756120931645E-1)[&rate=5.809098204892148E-4]:5.526694284034E-2)[&rate=5.809098204892148E-4]:2.751347177875E-2,((87[&rate=5.809098204892148E-4]:2.050312795308E-1,(88[&rate=5.809098204892148E-4]:6.122333203115E-2,89[&rate=5.809098204892148E-4]:7.492196216816E-2)[&rate=5.809098204892148E-4]:1.438079474997E-1)[&rate=5.809098204892148E-4]:1.097293654431E-1,((83[&rate=5.809098204892148E-4]:9.502578302887E-2,(93[&rate=5.809098204892148E-4]:4.724755968343E-2,(85[&rate=5.809098204892148E-4]:3.329157450432E-2,(84[&rate=5.809098204892148E-4]:3.132552625991E-2,86[&rate=5.809098204892148E-4]:3.132552625991E-2)[&rate=5.809098204892148E-4]:1.966048244411E-3)[&rate=5.809098204892148E-4]:2.573550420886E-4)[&rate=5.809098204892148E-4]:6.147685348246E-2)[&rate=5.809098204892148E-4]:9.688924565388E-2,(92[&rate=5.809098204892148E-4]:5.599900533466E-2,(91[&rate=5.809098204892148E-4]:2.440311699545E-2,90[&rate=5.809098204892148E-4]:2.440311699545E-2)[&rate=5.809098204892148E-4]:3.159588833921E-2)[&rate=5.809098204892148E-4]:1.496146534851E-1)[&rate=5.809098204892148E-4]:1.228456162912E-1)[&rate=5.809098204892148E-4]:8.639128695282E-1)[&rate=5.809098204892148E-4]:9.068566806764E-1)[&rate=5.809098204892148E-4]:1.383477783203E-1)[&rate=5.809098204892148E-4]:7.509938995234E-1,(40[&rate=5.809098204892148E-4]:4.514306641656E-1,97[&rate=5.809098204892148E-4]:3.803924127994E-1)[&rate=5.809098204892148E-4]:7.811296438175E-3)[&rate=5.809098204892148E-4]:3.907690472173E-2,146[&rate=5.809098204892148E-4]:6.185374445604E-1)[&rate=5.809098204892148E-4]:2.558847339283E-2)[&rate=5.809098204892148E-4]:2.684586383454E-1)[&rate=5.809098204892148E-4]:5.69477255361E-2)[&rate=5.809098204892148E-4]:4.678957369975E-1,((35[&rate=5.809098204892148E-4]:6.559563070826E-2,36[&rate=5.809098204892148E-4]:1.12170973174E-1)[&rate=5.809098204892148E-4]:5.51844425124E-2,(127[&rate=5.809098204892148E-4]:2.598152138747E0,(121[&rate=5.809098204892148E-4]:2.124069246185E0,((((50[&rate=5.809098204892148E-4]:4.300793414689E-1,49[&rate=5.809098204892148E-4]:4.300793414689E-1)[&rate=5.809098204892148E-4]:9.614092389255E-2,((44[&rate=5.809098204892148E-4]:4.483454914386E-1,51[&rate=5.809098204892148E-4]:4.264875679414E-1)[&rate=5.809098204892148E-4]:4.96314873376E-2,(47[&rate=5.809098204892148E-4]:4.790510137993E-1,((43[&rate=5.809098204892148E-4]:2.918772910062E-1,(42[&rate=5.809098204892148E-4]:1.944326681519E-1,(48[&rate=5.809098204892148E-4]:1.366015822208E-1,41[&rate=5.809098204892148E-4]:9.28857352263E-2)[&rate=5.809098204892148E-4]:9.608245205139E-2)[&rate=5.809098204892148E-4]:4.826429498549E-2)[&rate=5.809098204892148E-4]:5.914019146734E-2,46[&rate=5.809098204892148E-4]:3.510174824735E-1)[&rate=5.809098204892148E-4]:1.280335313258E-1)[&rate=5.809098204892148E-4]:2.439044585116E-2)[&rate=5.809098204892148E-4]:5.556569095674E-2)[&rate=5.809098204892148E-4]:6.610394618295E-2,45[&rate=5.809098204892148E-4]:6.169143754788E-1)[&rate=5.809098204892148E-4]:9.566095964018E-2,((((118[&rate=5.809098204892148E-4]:5.705790687141E-1,69[&rate=5.809098204892148E-4]:5.815379728237E-1)[&rate=5.809098204892148E-4]:2.135446138912E-1,(((129[&rate=5.809098204892148E-4]:7.244822469702E-2,132[&rate=5.809098204892148E-4]:7.518795072438E-2)[&rate=5.809098204892148E-4]:1.513019886579E-1,130[&rate=5.809098204892148E-4]:2.237502133549E-1)[&rate=5.809098204892148E-4]:1.051310937694E-1,131[&rate=5.809098204892148E-4]:3.316210331516E-1)[&rate=5.809098204892148E-4]:3.182560741111E-1)[&rate=5.809098204892148E-4]:5.817152023475E-1,((62[&rate=5.809098204892148E-4]:3.921047365402E-1,((60[&rate=5.809098204892148E-4]:1.783380040292E-1,64[&rate=5.809098204892148E-4]:3.290229355359E-1)[&rate=5.809098204892148E-4]:1.880693718622E-3,65[&rate=5.809098204892148E-4]:1.802186977478E-1)[&rate=5.809098204892148E-4]:2.010521687464E-2)[&rate=5.809098204892148E-4]:3.70571393792E-1,(61[&rate=5.809098204892148E-4]:4.111252589677E-1,63[&rate=5.809098204892148E-4]:3.700293685566E-1)[&rate=5.809098204892148E-4]:3.515508713645E-1)[&rate=5.809098204892148E-4]:6.031627546206E-1)[&rate=5.809098204892148E-4]:8.851834544675E-2,128[&rate=5.809098204892148E-4]:1.314631203002E0)[&rate=5.809098204892148E-4]:1.713403444081E-1)[&rate=5.809098204892148E-4]:4.083742480234E-2)[&rate=5.809098204892148E-4]:3.298700215106E-2)[&rate=5.809098204892148E-4]:8.975122214463E-2)[&rate=5.809098204892148E-4]:5.257579089321E-1)[&rate=5.809098204892148E-4]:8.549860148326E-2)[&rate=5.809098204892148E-4]:1.449956890839E-2,((125[&rate=5.809098204892148E-4]:9.492602395052E-1,(((71[&rate=5.809098204892148E-4]:3.608066043713E-1,((73[&rate=5.809098204892148E-4]:3.352340027886E-1,((80[&rate=5.809098204892148E-4]:7.968311974774E-2,81[&rate=5.809098204892148E-4]:7.968311974774E-2)[&rate=5.809098204892148E-4]:2.03000070062E-1,(82[&rate=5.809098204892148E-4]:1.758601326311E-1,(79[&rate=5.809098204892148E-4]:9.042317775241E-2,(78[&rate=5.809098204892148E-4]:6.232782803013E-2,72[&rate=5.809098204892148E-4]:4.041001981081E-2)[&rate=5.809098204892148E-4]:2.809534972228E-2)[&rate=5.809098204892148E-4]:7.721777679664E-2)[&rate=5.809098204892148E-4]:1.23261413343E-1)[&rate=5.809098204892148E-4]:3.2357444858E-3)[&rate=5.809098204892148E-4]:4.711892391856E-2,77[&rate=5.809098204892148E-4]:3.768734746525E-1)[&rate=5.809098204892148E-4]:4.694682834901E-2)[&rate=5.809098204892148E-4]:3.850027040168E-1,(75[&rate=5.809098204892148E-4]:5.733385466276E-1,(76[&rate=5.809098204892148E-4]:4.975726403461E-1,(70[&rate=5.809098204892148E-4]:4.386856808204E-1,74[&rate=5.809098204892148E-4]:4.770418452039E-1)[&rate=5.809098204892148E-4]:2.053079514228E-2)[&rate=5.809098204892148E-4]:7.57659062815E-2)[&rate=5.809098204892148E-4]:2.409639124454E-1)[&rate=5.809098204892148E-4]:6.218070990782E-1,(((52[&rate=5.809098204892148E-4]:4.990694032482E-1,(103[&rate=5.809098204892148E-4]:8.524263491786E-1,(29[&rate=5.809098204892148E-4]:7.03821725699E-1,(5[&rate=5.809098204892148E-4]:1.459373929991E-1,12[&rate=5.809098204892148E-4]:1.842935573826E-1)[&rate=5.809098204892148E-4]:4.126788532479E-1)[&rate=5.809098204892148E-4]:3.814813358084E-1)[&rate=5.809098204892148E-4]:1.310936788631E0)[&rate=5.809098204892148E-4]:3.327823575709E-2,(133[&rate=5.809098204892148E-4]:6.434484589088E-1,(134[&rate=5.809098204892148E-4]:4.92619728782E-1,137[&rate=5.809098204892148E-4]:5.638526054942E-1)[&rate=5.809098204892148E-4]:1.206917438257E-1)[&rate=5.809098204892148E-4]:6.627819557533E-1)[&rate=5.809098204892148E-4]:1.629820565099E-1,53[&rate=5.809098204892148E-4]:6.871329742038E-1)[&rate=5.809098204892148E-4]:2.513525335274E-3)[&rate=5.809098204892148E-4]:4.699962536273E-1)[&rate=5.809098204892148E-4]:1.709898232079E-1,((57[&rate=5.809098204892148E-4]:4.730808302469E-1,(((59[&rate=5.809098204892148E-4]:3.072420170918E-1,58[&rate=5.809098204892148E-4]:3.263677001519E-1)[&rate=5.809098204892148E-4]:4.18166178349E-2,(55[&rate=5.809098204892148E-4]:2.607634744205E-1,56[&rate=5.809098204892148E-4]:2.607634744205E-1)[&rate=5.809098204892148E-4]:8.009843919456E-2)[&rate=5.809098204892148E-4]:2.543840928602E-2,(37[&rate=5.809098204892148E-4]:2.806069959671E-1,54[&rate=5.809098204892148E-4]:2.041042637267E-1)[&rate=5.809098204892148E-4]:1.321414143658E-1)[&rate=5.809098204892148E-4]:9.585154559703E-2)[&rate=5.809098204892148E-4]:8.39812499482E-2,68[&rate=5.809098204892148E-4]:5.05149511889E-1)[&rate=5.809098204892148E-4]:4.484338841574E-1)[&rate=5.809098204892148E-4]:3.406733942703E-1)[&rate=5.809098204892148E-4]:1.255441963852E-1)[&rate=5.809098204892148E-4]:9.431947830506E-3,33[&rate=5.809098204892148E-4]:2.060241965639E-3)[&rate=5.809098204892148E-4]:1.628075341829E-2,32[&rate=5.809098204892148E-4]:1.286154332922E-2);
tree STATE_71120000 [&joint=-20964.487733070684,lnP=-20964.487733070684] = [&R] (33[&rate=5.45104084834605E-4]:1.182625612601E-1,((32[&rate=5.45104084834605E-4]:6.730599791673E-2,((((67[&rate=5.45104084834605E-4]:1.326616599181E-1,((124[&rate=5.45104084834605E-4]:3.142762728666E-1,123[&rate=5.45104084834605E-4]:3.170085133038E-1)[&rate=5.45104084834605E-4]:1.28639594377E-2,122[&rate=5.45104084834605E-4]:3.298724727415E-1)[&rate=5.45104084834605E-4]:3.040617375173E-1)[&rate=5.45104084834605E-4]:2.220031883846E-1,(66[&rate=5.45104084834605E-4]:3.29779065722E-1,(((119[&rate=5.45104084834605E-4]:9.903223840146E-1,((138[&rate=5.45104084834605E-4]:2.545391257245E-1,136[&rate=5.45104084834605E-4]:1.230322764093E-1)[&rate=5.45104084834605E-4]:5.594498356818E-1,135[&rate=5.45104084834605E-4]:6.139889614062E-1)[&rate=5.45104084834605E-4]:2.838821712898E-2)[&rate=5.45104084834605E-4]:1.08224107405E-1,120[&rate=5.45104084834605E-4]:1.002656080461E0)[&rate=5.45104084834605E-4]:5.875359688519E-1,126[&rate=5.45104084834605E-4]:9.003799376278E-1)[&rate=5.45104084834605E-4]:6.765733177792E-1)[&rate=5.45104084834605E-4]:2.488578258078E-2)[&rate=5.45104084834605E-4]:3.659950365079E-1,((125[&rate=5.45104084834605E-4]:1.0510203913E0,(((((77[&rate=5.45104084834605E-4]:3.402698090382E-1,(71[&rate=5.45104084834605E-4]:3.265949874798E-2,73[&rate=5.45104084834605E-4]:1.011526494328E-1)[&rate=5.45104084834605E-4]:2.4459661166E-1)[&rate=5.45104084834605E-4]:1.960112682015E-2,(80[&rate=5.45104084834605E-4]:3.345408703293E-2,81[&rate=5.45104084834605E-4]:3.345408703293E-2)[&rate=5.45104084834605E-4]:2.82581232387E-1)[&rate=5.45104084834605E-4]:2.200579403582E-1,((79[&rate=5.45104084834605E-4]:3.024573379748E-1,(78[&rate=5.45104084834605E-4]:3.71200322879E-2,72[&rate=5.45104084834605E-4]:1.520222406859E-2)[&rate=5.45104084834605E-4]:2.653373056869E-1)[&rate=5.45104084834605E-4]:1.491348091588E-2,82[&rate=5.45104084834605E-4]:3.255899969727E-1)[&rate=5.45104084834605E-4]:2.269416189698E-1)[&rate=5.45104084834605E-4]:2.533158742208E-2,(75[&rate=5.45104084834605E-4]:4.600195238715E-1,((76[&rate=5.45104084834605E-4]:3.741696035753E-1,74[&rate=5.45104084834605E-4]:3.741696035753E-1)[&rate=5.45104084834605E-4]:2.960462139134E-2,70[&rate=5.45104084834605E-4]:3.654180605832E-1)[&rate=5.45104084834605E-4]:5.624529890483E-2)[&rate=5.45104084834605E-4]:1.507203918218E-1)[&rate=5.45104084834605E-4]:7.161372615832E-1,(53[&rate=5.45104084834605E-4]:5.795196389965E-1,((52[&rate=5.45104084834605E-4]:4.041995112433E-1,(103[&rate=5.45104084834605E-4]:5.415459850962E-1,(29[&rate=5.45104084834605E-4]:4.832135633242E-1,(5[&rate=5.45104084834605E-4]:1.746176386844E-1,12[&rate=5.45104084834605E-4]:2.129738030679E-1)[&rate=5.45104084834605E-4]:1.633904451878E-1)[&rate=5.45104084834605E-4]:2.912091341008E-1)[&rate=5.45104084834605E-4]:1.526947260708E0)[&rate=5.45104084834605E-4]:1.579880849552E-1,(137[&rate=5.45104084834605E-4]:4.448073878124E-1,(133[&rate=5.45104084834605E-4]:3.9684226592E-1,134[&rate=5.45104084834605E-4]:3.667052796188E-1)[&rate=5.45104084834605E-4]:6.869231481383E-3)[&rate=5.45104084834605E-4]:9.32358874454E-1)[&rate=5.45104084834605E-4]:2.552876410941E-2)[&rate=5.45104084834605E-4]:8.944796678416E-4)[&rate=5.45104084834605E-4]:6.809887862969E-1)[&rate=5.45104084834605E-4]:2.237837900623E-1,((57[&rate=5.45104084834605E-4]:5.156324212285E-1,((58[&rate=5.45104084834605E-4]:3.245319103059E-1,((59[&rate=5.45104084834605E-4]:2.632491505828E-1,54[&rate=5.45104084834605E-4]:2.249977844626E-1)[&rate=5.45104084834605E-4]:3.270584942883E-2,(55[&rate=5.45104084834605E-4]:2.279484044827E-1,56[&rate=5.45104084834605E-4]:2.279484044827E-1)[&rate=5.45104084834605E-4]:5.980987421727E-2)[&rate=5.45104084834605E-4]:9.451227234198E-3)[&rate=5.45104084834605E-4]:1.573274350381E-2,37[&rate=5.45104084834605E-4]:3.593903368698E-1)[&rate=5.45104084834605E-4]:1.917612100418E-1)[&rate=5.45104084834605E-4]:1.260785971288E-1,68[&rate=5.45104084834605E-4]:5.897984500513E-1)[&rate=5.45104084834605E-4]:5.183390646443E-1)[&rate=5.45104084834605E-4]:1.602430078874E-1)[&rate=5.45104084834605E-4]:7.248522489495E-2,((38[&rate=5.45104084834605E-4]:8.588199373854E-1,((((94[&rate=5.45104084834605E-4]:3.173965305291E-1,100[&rate=5.45104084834605E-4]:3.173965305291E-1)[&rate=5.45104084834605E-4]:1.258436380333E-1,95[&rate=5.45104084834605E-4]:5.279396221144E-1)[&rate=5.45104084834605E-4]:3.001213737034E-1,((99[&rate=5.45104084834605E-4]:4.976113673258E-1,96[&rate=5.45104084834605E-4]:4.620922416429E-1)[&rate=5.45104084834605E-4]:1.30527877318E-1,98[&rate=5.45104084834605E-4]:6.062813211466E-1)[&rate=5.45104084834605E-4]:2.108507129225E-1)[&rate=5.45104084834605E-4]:6.508067208306E-2,((97[&rate=5.45104084834605E-4]:6.394255448372E-1,((40[&rate=5.45104084834605E-4]:6.888693496804E-1,(146[&rate=5.45104084834605E-4]:7.942404796587E-1,39[&rate=5.45104084834605E-4]:6.740219004238E-1)[&rate=5.45104084834605E-4]:1.484744925662E-2)[&rate=5.45104084834605E-4]:1.58692954116E-2,((147[&rate=5.45104084834605E-4]:5.754336784427E-1,((((22[&rate=5.45104084834605E-4]:9.697765570052E-2,27[&rate=5.45104084834605E-4]:1.134160118649E-1)[&rate=5.45104084834605E-4]:5.33256353799E-1,(26[&rate=5.45104084834605E-4]:5.933835686689E-1,(7[&rate=5.45104084834605E-4]:1.377404563497E-1,8[&rate=5.45104084834605E-4]:1.377404563497E-1)[&rate=5.45104084834605E-4]:3.487937972507E-1)[&rate=5.45104084834605E-4]:4.780934494034E-2)[&rate=5.45104084834605E-4]:5.071574160648E-3,31[&rate=5.45104084834605E-4]:6.901001042083E-1)[&rate=5.45104084834605E-4]:1.462412229306E-1,2[&rate=5.45104084834605E-4]:6.089440668648E-1)[&rate=5.45104084834605E-4]:1.865838365227E0)[&rate=5.45104084834605E-4]:6.577495397369E-2,16[&rate=5.45104084834605E-4]:2.669324509353E0)[&rate=5.45104084834605E-4]:1.209070618559E-1)[&rate=5.45104084834605E-4]:5.725151111391E-3)[&rate=5.45104084834605E-4]:3.752295999968E-2,(101[&rate=5.45104084834605E-4]:1.345712875421E0,(((142[&rate=5.45104084834605E-4]:8.352396315889E-1,(144[&rate=5.45104084834605E-4]:1.740836766554E-1,(141[&rate=5.45104084834605E-4]:6.472139309454E-2,145[&rate=5.45104084834605E-4]:6.746111912213E-2)[&rate=5.45104084834605E-4]:1.121020095882E-1)[&rate=5.45104084834605E-4]:6.556765028786E-1)[&rate=5.45104084834605E-4]:8.623573149021E-1,((((110[&rate=5.45104084834605E-4]:5.210844065923E-1,(105[&rate=5.45104084834605E-4]:4.448280406662E-1,117[&rate=5.45104084834605E-4]:4.749650269675E-1)[&rate=5.45104084834605E-4]:5.433855770708E-2)[&rate=5.45104084834605E-4]:8.687198878756E-2,((113[&rate=5.45104084834605E-4]:6.051587577396E-1,(9[&rate=5.45104084834605E-4]:5.772226835573E-1,(4[&rate=5.45104084834605E-4]:3.600423820121E-1,30[&rate=5.45104084834605E-4]:5.326451217382E-1)[&rate=5.45104084834605E-4]:1.67865233052E-1)[&rate=5.45104084834605E-4]:1.97168961003E-2)[&rate=5.45104084834605E-4]:5.68148347516E-4,(17[&rate=5.45104084834605E-4]:2.685088310948E-1,14[&rate=5.45104084834605E-4]:2.301526667111E-1)[&rate=5.45104084834605E-4]:3.755742393761E-1)[&rate=5.45104084834605E-4]:7.708941347436E-3)[&rate=5.45104084834605E-4]:5.682344334047E-1,(((115[&rate=5.45104084834605E-4]:7.404732795026E-1,((107[&rate=5.45104084834605E-4]:2.320664130734E-1,108[&rate=5.45104084834605E-4]:2.29326687046E-1)[&rate=5.45104084834605E-4]:3.129867994088E-1,(109[&rate=5.45104084834605E-4]:4.57946925132E-1,(114[&rate=5.45104084834605E-4]:1.220011925141E-1,112[&rate=5.45104084834605E-4]:2.041929733359E-1)[&rate=5.45104084834605E-4]:2.564936778234E-1)[&rate=5.45104084834605E-4]:1.062843695419E-1)[&rate=5.45104084834605E-4]:2.556940396232E-1)[&rate=5.45104084834605E-4]:4.438737586509E-2,(13[&rate=5.45104084834605E-4]:6.03373368515E-1,19[&rate=5.45104084834605E-4]:6.417295328987E-1)[&rate=5.45104084834605E-4]:2.636790676745E-1)[&rate=5.45104084834605E-4]:9.024630344128E-2,(((((111[&rate=5.45104084834605E-4]:9.592745360337E-2,139[&rate=5.45104084834605E-4]:2.712699193567E-1)[&rate=5.45104084834605E-4]:2.320244442495E-1,106[&rate=5.45104084834605E-4]:3.115135416885E-1)[&rate=5.45104084834605E-4]:2.026309173094E-1,104[&rate=5.45104084834605E-4]:5.141444589979E-1)[&rate=5.45104084834605E-4]:6.438808425932E-2,116[&rate=5.45104084834605E-4]:5.182585706544E-1)[&rate=5.45104084834605E-4]:2.836083926075E-1,(148[&rate=5.45104084834605E-4]:4.09096964482E-1,143[&rate=5.45104084834605E-4]:4.063572384547E-1)[&rate=5.45104084834605E-4]:4.311261631636E-1)[&rate=5.45104084834605E-4]:7.323999554703E-2)[&rate=5.45104084834605E-4]:2.243715412085E-1)[&rate=5.45104084834605E-4]:2.188035667329E-1,(((24[&rate=5.45104084834605E-4]:1.126679330247E0,(1[&rate=5.45104084834605E-4]:2.971088054605E-1,(21[&rate=5.45104084834605E-4]:6.203149450687E-1,28[&rate=5.45104084834605E-4]:6.449724793152E-1)[&rate=5.45104084834605E-4]:4.384376960082E-1)[&rate=5.45104084834605E-4]:4.874860697852E-2)[&rate=5.45104084834605E-4]:7.711117995791E-2,((11[&rate=5.45104084834605E-4]:6.734587613918E-1,140[&rate=5.45104084834605E-4]:6.542806792001E-1)[&rate=5.45104084834605E-4]:2.132850613683E-1,(23[&rate=5.45104084834605E-4]:6.37899044921E-1,(20[&rate=5.45104084834605E-4]:5.587170287686E-1,25[&rate=5.45104084834605E-4]:5.778951109603E-1)[&rate=5.45104084834605E-4]:7.096283807033E-2)[&rate=5.45104084834605E-4]:3.337762846883E-1)[&rate=5.45104084834605E-4]:2.211562764861E-1)[&rate=5.45104084834605E-4]:2.294942801084E-2,102[&rate=5.45104084834605E-4]:6.50961025996E-2)[&rate=5.45104084834605E-4]:2.614051422331E-1)[&rate=5.45104084834605E-4]:1.245203591925E-1)[&rate=5.45104084834605E-4]:1.775816767037E-1,(((15[&rate=5.45104084834605E-4]:7.086829629333E-1,10[&rate=5.45104084834605E-4]:6.703267985498E-1)[&rate=5.45104084834605E-4]:3.121521762665E-1,(6[&rate=5.45104084834605E-4]:9.657969813938E-1,(3[&rate=5.45104084834605E-4]:4.545254200777E-1,18[&rate=5.45104084834605E-4]:5.695939132283E-1)[&rate=5.45104084834605E-4]:4.592167667956E-1)[&rate=5.45104084834605E-4]:2.436372581605E-4)[&rate=5.45104084834605E-4]:5.709799549061E-1,((((92[&rate=5.45104084834605E-4]:6.095677835704E-2,(91[&rate=5.45104084834605E-4]:2.044892789978E-2,90[&rate=5.45104084834605E-4]:2.044892789978E-2)[&rate=5.45104084834605E-4]:4.050785045726E-2)[&rate=5.45104084834605E-4]:1.63128938021E-1,87[&rate=5.45104084834605E-4]:2.10387086241E-1)[&rate=5.45104084834605E-4]:8.300177417885E-3,(((83[&rate=5.45104084834605E-4]:5.157478157003E-2,93[&rate=5.45104084834605E-4]:6.527341170704E-2)[&rate=5.45104084834605E-4]:3.623634725096E-2,84[&rate=5.45104084834605E-4]:8.781112882099E-2)[&rate=5.45104084834605E-4]:5.768876513108E-2,(86[&rate=5.45104084834605E-4]:1.09481070406E-1,85[&rate=5.45104084834605E-4]:1.09481070406E-1)[&rate=5.45104084834605E-4]:3.601882354608E-2)[&rate=5.45104084834605E-4]:7.318736970682E-2)[&rate=5.45104084834605E-4]:1.589136219801E-1,(88[&rate=5.45104084834605E-4]:8.767251937428E-2,89[&rate=5.45104084834605E-4]:1.013711495113E-1)[&rate=5.45104084834605E-4]:2.899283662647E-1)[&rate=5.45104084834605E-4]:1.647090920796E0)[&rate=5.45104084834605E-4]:1.40897775664E-1)[&rate=5.45104084834605E-4]:7.225890467466E-1)[&rate=5.45104084834605E-4]:3.754380397763E-1)[&rate=5.45104084834605E-4]:5.81064940279E-3)[&rate=5.45104084834605E-4]:1.733285427086E-1)[&rate=5.45104084834605E-4]:3.366092124752E-1,(127[&rate=5.45104084834605E-4]:2.869348167822E0,((36[&rate=5.45104084834605E-4]:2.667705956121E-1,(121[&rate=5.45104084834605E-4]:2.174245150949E0,35[&rate=5.45104084834605E-4]:4.821775368854E-2)[&rate=5.45104084834605E-4]:1.719774994578E-1)[&rate=5.45104084834605E-4]:6.23298612069E-2,(((((43[&rate=5.45104084834605E-4]:3.586553983842E-1,(46[&rate=5.45104084834605E-4]:3.255713358809E-1,((48[&rate=5.45104084834605E-4]:1.977940045873E-1,42[&rate=5.45104084834605E-4]:1.595426384671E-1)[&rate=5.45104084834605E-4]:2.456432402786E-3,41[&rate=5.45104084834605E-4]:1.565345899956E-1)[&rate=5.45104084834605E-4]:1.143919371423E-1)[&rate=5.45104084834605E-4]:3.308406250333E-2)[&rate=5.45104084834605E-4]:1.568846963798E-1,(49[&rate=5.45104084834605E-4]:4.246492861291E-1,50[&rate=5.45104084834605E-4]:4.246492861291E-1)[&rate=5.45104084834605E-4]:5.810392338916E-2)[&rate=5.45104084834605E-4]:3.843867634954E-2,((44[&rate=5.45104084834605E-4]:2.415645869357E-1,51[&rate=5.45104084834605E-4]:2.197066634385E-1)[&rate=5.45104084834605E-4]:1.651908451483E-1,47[&rate=5.45104084834605E-4]:4.122199129582E-1)[&rate=5.45104084834605E-4]:1.417588581553E-1)[&rate=5.45104084834605E-4]:2.443059666106E-1,45[&rate=5.45104084834605E-4]:7.900880164128E-1)[&rate=5.45104084834605E-4]:7.722310045743E-2,((((65[&rate=5.45104084834605E-4]:3.97923302281E-1,(62[&rate=5.45104084834605E-4]:4.164360541499E-1,(64[&rate=5.45104084834605E-4]:3.063412479675E-1,60[&rate=5.45104084834605E-4]:1.556563164608E-1)[&rate=5.45104084834605E-4]:6.89989157713E-2)[&rate=5.45104084834605E-4]:1.732680700489E-1)[&rate=5.45104084834605E-4]:6.292718411548E-2,(61[&rate=5.45104084834605E-4]:3.231057267247E-1,63[&rate=5.45104084834605E-4]:2.820098363137E-1)[&rate=5.45104084834605E-4]:3.295255815895E-1)[&rate=5.45104084834605E-4]:7.915995693352E-1,((118[&rate=5.45104084834605E-4]:6.874051422613E-1,69[&rate=5.45104084834605E-4]:6.983640463709E-1)[&rate=5.45104084834605E-4]:3.418380562205E-2,(129[&rate=5.45104084834605E-4]:2.135438613578E-1,((130[&rate=5.45104084834605E-4]:1.988835994517E-2,131[&rate=5.45104084834605E-4]:2.262808597253E-2)[&rate=5.45104084834605E-4]:1.883788321198E-1,132[&rate=5.45104084834605E-4]:2.110069180923E-1)[&rate=5.45104084834605E-4]:5.27666929289E-3)[&rate=5.45104084834605E-4]:3.710587851556E-1)[&rate=5.45104084834605E-4]:7.226419297661E-1)[&rate=5.45104084834605E-4]:2.798450649913E-3,128[&rate=5.45104084834605E-4]:1.307303300902E0)[&rate=5.45104084834605E-4]:3.334040282594E-1)[&rate=5.45104084834605E-4]:1.705849084794E-1)[&rate=5.45104084834605E-4]:1.969976579787E-2)[&rate=5.45104084834605E-4]:2.90838823194E-1)[&rate=5.45104084834605E-4]:2.000814063605E-1)[&rate=5.45104084834605E-4]:1.590923950603E-1)[&rate=5.45104084834605E-4]:1.85851695297E-3,34[&rate=5.45104084834605E-4]:9.108232308879E-2)[&rate=5.45104084834605E-4]:4.361859433564E-2);
tree STATE_71130000 [&joint=-20983.379408932997,lnP=-20983.379408932997] = [&R] ((33[&rate=5.534894656226534E-4]:6.704349242026E-2,((125[&rate=5.534894656226534E-4]:1.049509422535E0,(((79[&rate=5.534894656226534E-4]:4.133853736698E-1,((((82[&rate=5.534894656226534E-4]:1.054329951782E-1,(78[&rate=5.534894656226534E-4]:5.692011738202E-2,72[&rate=5.534894656226534E-4]:3.500230916271E-2)[&rate=5.534894656226534E-4]:4.029369971409E-2)[&rate=5.534894656226534E-4]:1.297397965428E-1,(71[&rate=5.534894656226534E-4]:1.734324620293E-1,(80[&rate=5.534894656226534E-4]:3.609194305059E-2,81[&rate=5.534894656226534E-4]:3.609194305059E-2)[&rate=5.534894656226534E-4]:1.565186011704E-1)[&rate=5.534894656226534E-4]:2.612389133564E-2)[&rate=5.534894656226534E-4]:8.765422395542E-2,73[&rate=5.534894656226534E-4]:3.557037280052E-1)[&rate=5.534894656226534E-4]:5.694826792065E-2,77[&rate=5.534894656226534E-4]:4.071725438711E-1)[&rate=5.534894656226534E-4]:4.182926815474E-2)[&rate=5.534894656226534E-4]:1.404959309923E-1,(75[&rate=5.534894656226534E-4]:5.163950321541E-1,(70[&rate=5.534894656226534E-4]:3.83253660249E-1,(76[&rate=5.534894656226534E-4]:3.694056214718E-1,74[&rate=5.534894656226534E-4]:3.694056214718E-1)[&rate=5.534894656226534E-4]:5.220420316065E-2)[&rate=5.534894656226534E-4]:9.478520752169E-2)[&rate=5.534894656226534E-4]:7.85821629188E-2)[&rate=5.534894656226534E-4]:9.858669364169E-1,((52[&rate=5.534894656226534E-4]:5.478019577391E-1,(((137[&rate=5.534894656226534E-4]:2.539523806614E-1,134[&rate=5.534894656226534E-4]:1.827195039492E-1)[&rate=5.534894656226534E-4]:4.775435172905E-1,133[&rate=5.534894656226534E-4]:6.904000075409E-1)[&rate=5.534894656226534E-4]:5.689050765715E-1,(103[&rate=5.534894656226534E-4]:7.897714906765E-1,(29[&rate=5.534894656226534E-4]:6.211079663333E-1,(5[&rate=5.534894656226534E-4]:1.404406865827E-1,12[&rate=5.534894656226534E-4]:1.787968509662E-1)[&rate=5.534894656226534E-4]:3.354618002986E-1)[&rate=5.534894656226534E-4]:4.015402366719E-1)[&rate=5.534894656226534E-4]:1.35994455234E0)[&rate=5.534894656226534E-4]:6.237964928361E-2)[&rate=5.534894656226534E-4]:2.117479523566E-1,53[&rate=5.534894656226534E-4]:7.513531887843E-1)[&rate=5.534894656226534E-4]:8.302788409339E-2)[&rate=5.534894656226534E-4]:4.255108633182E-1)[&rate=5.534894656226534E-4]:4.88874018342E-1,((59[&rate=5.534894656226534E-4]:4.961872333234E-1,((55[&rate=5.534894656226534E-4]:4.151077213896E-1,56[&rate=5.534894656226534E-4]:4.151077213896E-1)[&rate=5.534894656226534E-4]:3.894714350174E-2,((57[&rate=5.534894656226534E-4]:1.093377208892E-1,54[&rate=5.534894656226534E-4]:6.835411433182E-2)[&rate=5.534894656226534E-4]:2.69276203781E-1,(58[&rate=5.534894656226534E-4]:3.873039819527E-1,37[&rate=5.534894656226534E-4]:4.064296650128E-1)[&rate=5.534894656226534E-4]:7.70338534045E-3)[&rate=5.534894656226534E-4]:8.636990196987E-2)[&rate=5.534894656226534E-4]:3.393564712052E-2)[&rate=5.534894656226534E-4]:3.026971132392E-1,68[&rate=5.534894656226534E-4]:7.497040186937E-1)[&rate=5.534894656226534E-4]:6.220127555162E-1)[&rate=5.534894656226534E-4]:1.224994107771E-1)[&rate=5.534894656226534E-4]:2.818384860142E-2,((((38[&rate=5.534894656226534E-4]:9.150212293649E-1,(((39[&rate=5.534894656226534E-4]:3.069920877804E-1,(((26[&rate=5.534894656226534E-4]:4.759410426176E-1,(7[&rate=5.534894656226534E-4]:1.641513054523E-1,8[&rate=5.534894656226534E-4]:1.641513054523E-1)[&rate=5.534894656226534E-4]:2.049404220968E-1)[&rate=5.534894656226534E-4]:1.600937152907E-1,(31[&rate=5.534894656226534E-4]:5.546510766393E-1,(22[&rate=5.534894656226534E-4]:3.761854485457E-1,27[&rate=5.534894656226534E-4]:3.926238047101E-1)[&rate=5.534894656226534E-4]:1.236711075455E-1)[&rate=5.534894656226534E-4]:1.252192977074E-1)[&rate=5.534894656226534E-4]:1.802101494833E-1,2[&rate=5.534894656226534E-4]:6.326832635559E-1)[&rate=5.534894656226534E-4]:1.631034627054E0)[&rate=5.534894656226534E-4]:2.068427055399E-1,147[&rate=5.534894656226534E-4]:5.712118425006E-1)[&rate=5.534894656226534E-4]:1.983174397472E-1,((40[&rate=5.534894656226534E-4]:5.583160715848E-1,(((96[&rate=5.534894656226534E-4]:5.398900904592E-1,99[&rate=5.534894656226534E-4]:5.75409216142E-1)[&rate=5.534894656226534E-4]:2.859640391935E-2,((94[&rate=5.534894656226534E-4]:2.808594766477E-1,100[&rate=5.534894656226534E-4]:2.808594766477E-1)[&rate=5.534894656226534E-4]:1.009327444984E-1,95[&rate=5.534894656226534E-4]:4.664916746982E-1)[&rate=5.534894656226534E-4]:1.265849836147E-1)[&rate=5.534894656226534E-4]:3.503340019099E-2,98[&rate=5.534894656226534E-4]:6.171810967551E-1)[&rate=5.534894656226534E-4]:6.955027537592E-2)[&rate=5.534894656226534E-4]:1.416845265211E-1,(((97[&rate=5.534894656226534E-4]:4.447334724547E-1,16[&rate=5.534894656226534E-4]:2.601264649938E0)[&rate=5.534894656226534E-4]:1.031844273962E-2,(101[&rate=5.534894656226534E-4]:6.150996221824E-1,(((6[&rate=5.534894656226534E-4]:7.807926211986E-1,((15[&rate=5.534894656226534E-4]:3.469951076052E-1,10[&rate=5.534894656226534E-4]:3.086389432218E-1)[&rate=5.534894656226534E-4]:2.578445564336E-1,(3[&rate=5.534894656226534E-4]:2.885787369443E-1,18[&rate=5.534894656226534E-4]:4.036472300949E-1)[&rate=5.534894656226534E-4]:2.094116120263E-1)[&rate=5.534894656226534E-4]:2.307474777076E-1)[&rate=5.534894656226534E-4]:6.53353005365E-1,(((92[&rate=5.534894656226534E-4]:1.275281391191E-1,(91[&rate=5.534894656226534E-4]:4.01824699307E-2,90[&rate=5.534894656226534E-4]:4.01824699307E-2)[&rate=5.534894656226534E-4]:8.734566918845E-2)[&rate=5.534894656226534E-4]:9.561819786966E-2,((((84[&rate=5.534894656226534E-4]:1.567552936754E-1,85[&rate=5.534894656226534E-4]:1.567552936754E-1)[&rate=5.534894656226534E-4]:4.419907724406E-3,93[&rate=5.534894656226534E-4]:1.748738315369E-1)[&rate=5.534894656226534E-4]:1.093492382914E-3,(83[&rate=5.534894656226534E-4]:7.001881984261E-2,86[&rate=5.534894656226534E-4]:7.001881984261E-2)[&rate=5.534894656226534E-4]:9.224987394015E-2)[&rate=5.534894656226534E-4]:4.664397523385E-2,87[&rate=5.534894656226534E-4]:2.089126690166E-1)[&rate=5.534894656226534E-4]:5.350378351817E-4)[&rate=5.534894656226534E-4]:8.787396477948E-2,(88[&rate=5.534894656226534E-4]:1.974329489925E-1,89[&rate=5.534894656226534E-4]:2.111315791295E-1)[&rate=5.534894656226534E-4]:9.988872263882E-2)[&rate=5.534894656226534E-4]:1.624495187809E0)[&rate=5.534894656226534E-4]:1.736194164236E-3,(((142[&rate=5.534894656226534E-4]:6.571821071106E-1,(144[&rate=5.534894656226534E-4]:6.970971449119E-2,(141[&rate=5.534894656226534E-4]:6.660408668472E-2,145[&rate=5.534894656226534E-4]:6.934381271231E-2)[&rate=5.534894656226534E-4]:5.845353833822E-3)[&rate=5.534894656226534E-4]:5.819929405644E-1)[&rate=5.534894656226534E-4]:7.958205954903E-1,((((110[&rate=5.534894656226534E-4]:3.752128392144E-1,(117[&rate=5.534894656226534E-4]:2.536066457493E-1,105[&rate=5.534894656226534E-4]:2.234696594479E-1)[&rate=5.534894656226534E-4]:1.298253715473E-1)[&rate=5.534894656226534E-4]:2.306755325173E-1,(9[&rate=5.534894656226534E-4]:4.52223787912E-1,(113[&rate=5.534894656226534E-4]:3.819531979574E-1,(4[&rate=5.534894656226534E-4]:8.956063515147E-2,30[&rate=5.534894656226534E-4]:2.621633748775E-1)[&rate=5.534894656226534E-4]:2.348583162307E-1)[&rate=5.534894656226534E-4]:7.848976803666E-2)[&rate=5.534894656226534E-4]:1.509248577923E-1)[&rate=5.534894656226534E-4]:3.324698339239E-1,(17[&rate=5.534894656226534E-4]:5.400953132325E-1,14[&rate=5.534894656226534E-4]:5.017391488488E-1)[&rate=5.534894656226534E-4]:4.420985088614E-1)[&rate=5.534894656226534E-4]:2.382550496415E-1,((((107[&rate=5.534894656226534E-4]:3.890971786168E-1,108[&rate=5.534894656226534E-4]:3.863574525894E-1)[&rate=5.534894656226534E-4]:1.844117399918E-1,(109[&rate=5.534894656226534E-4]:5.01346476942E-1,(114[&rate=5.534894656226534E-4]:1.368788004976E-1,112[&rate=5.534894656226534E-4]:2.190705813195E-1)[&rate=5.534894656226534E-4]:2.850156216499E-1)[&rate=5.534894656226534E-4]:9.134052385828E-2)[&rate=5.534894656226534E-4]:3.014667190965E-1,(115[&rate=5.534894656226534E-4]:3.918962254837E-1,(13[&rate=5.534894656226534E-4]:4.349359909433E-1,19[&rate=5.534894656226534E-4]:4.73292155327E-1)[&rate=5.534894656226534E-4]:3.915201536227E-2)[&rate=5.534894656226534E-4]:4.228054396186E-1)[&rate=5.534894656226534E-4]:1.048017317218E-1,(116[&rate=5.534894656226534E-4]:8.907029932245E-1,(((111[&rate=5.534894656226534E-4]:3.908430205157E-1,(104[&rate=5.534894656226534E-4]:1.192695388207E-1,106[&rate=5.534894656226534E-4]:1.192695388207E-1)[&rate=5.534894656226534E-4]:2.551351255306E-1)[&rate=5.534894656226534E-4]:3.039141727212E-2,139[&rate=5.534894656226534E-4]:5.965769035411E-1)[&rate=5.534894656226534E-4]:4.880061327474E-1,(148[&rate=5.534894656226534E-4]:3.308892914743E-1,143[&rate=5.534894656226534E-4]:3.28149565447E-1)[&rate=5.534894656226534E-4]:5.399951146773E-1)[&rate=5.534894656226534E-4]:5.817475145655E-2)[&rate=5.534894656226534E-4]:2.880040359953E-2)[&rate=5.534894656226534E-4]:1.803975297059E-1)[&rate=5.534894656226534E-4]:9.830725552286E-2)[&rate=5.534894656226534E-4]:1.192369518903E-1,(102[&rate=5.534894656226534E-4]:1.021874647391E-1,((24[&rate=5.534894656226534E-4]:9.329555934012E-1,(1[&rate=5.534894656226534E-4]:1.236872099822E-2,(21[&rate=5.534894656226534E-4]:5.744400220888E-1,28[&rate=5.534894656226534E-4]:5.990975563353E-1)[&rate=5.534894656226534E-4]:1.995725345259E-1)[&rate=5.534894656226534E-4]:1.397649545948E-1)[&rate=5.534894656226534E-4]:3.037411766162E-1,((23[&rate=5.534894656226534E-4]:6.97895431942E-1,(20[&rate=5.534894656226534E-4]:3.157742444121E-1,25[&rate=5.534894656226534E-4]:3.349523266039E-1)[&rate=5.534894656226534E-4]:3.739020094478E-1)[&rate=5.534894656226534E-4]:2.598230240265E-1,(140[&rate=5.534894656226534E-4]:8.212090779006E-1,11[&rate=5.534894656226534E-4]:8.403871600923E-1)[&rate=5.534894656226534E-4]:3.239978902696E-2)[&rate=5.534894656226534E-4]:2.680194099392E-1)[&rate=5.534894656226534E-4]:2.713453033812E-2)[&rate=5.534894656226534E-4]:2.234768472862E-1)[&rate=5.534894656226534E-4]:6.090244020939E-2)[&rate=5.534894656226534E-4]:2.340123220026E-1)[&rate=5.534894656226534E-4]:8.841547033718E-1)[&rate=5.534894656226534E-4]:1.68408626141E-1,146[&rate=5.534894656226534E-4]:8.147173719364E-1)[&rate=5.534894656226534E-4]:5.501805404405E-3)[&rate=5.534894656226534E-4]:1.215163496165E-2)[&rate=5.534894656226534E-4]:2.711750072264E-1)[&rate=5.534894656226534E-4]:4.075333661367E-1,(127[&rate=5.534894656226534E-4]:2.926725670332E0,((((((41[&rate=5.534894656226534E-4]:2.459944192752E-1,(42[&rate=5.534894656226534E-4]:9.378644640871E-2,48[&rate=5.534894656226534E-4]:1.320378125289E-1)[&rate=5.534894656226534E-4]:1.576724537408E-1)[&rate=5.534894656226534E-4]:1.761368751503E-1,(43[&rate=5.534894656226534E-4]:3.882459825897E-1,46[&rate=5.534894656226534E-4]:3.882459825897E-1)[&rate=5.534894656226534E-4]:8.853012057888E-2)[&rate=5.534894656226534E-4]:1.268796054005E-1,(((49[&rate=5.534894656226534E-4]:1.594586613013E-1,50[&rate=5.534894656226534E-4]:1.594586613013E-1)[&rate=5.534894656226534E-4]:3.312594342342E-1,44[&rate=5.534894656226534E-4]:5.180404999069E-1)[&rate=5.534894656226534E-4]:4.911242994698E-3,(51[&rate=5.534894656226534E-4]:3.833001213424E-1,47[&rate=5.534894656226534E-4]:4.106225257139E-1)[&rate=5.534894656226534E-4]:1.17793698062E-1)[&rate=5.534894656226534E-4]:7.523948479318E-2)[&rate=5.534894656226534E-4]:1.897474239523E-1,45[&rate=5.534894656226534E-4]:7.8520641121E-1)[&rate=5.534894656226534E-4]:1.882528456192E-1,(((65[&rate=5.534894656226534E-4]:1.516003771459E-1,(62[&rate=5.534894656226534E-4]:3.333700057789E-1,(64[&rate=5.534894656226534E-4]:1.715935522597E-1,60[&rate=5.534894656226534E-4]:2.090862075296E-2)[&rate=5.534894656226534E-4]:1.206805631082E-1)[&rate=5.534894656226534E-4]:1.001119328479E-2)[&rate=5.534894656226534E-4]:2.927356904544E-1,(61[&rate=5.534894656226534E-4]:3.746080749707E-1,63[&rate=5.534894656226534E-4]:3.335121845597E-1)[&rate=5.534894656226534E-4]:2.615088145474E-1)[&rate=5.534894656226534E-4]:7.793704208899E-1,(128[&rate=5.534894656226534E-4]:1.217058074635E0,(118[&rate=5.534894656226534E-4]:7.180247994796E-1,((129[&rate=5.534894656226534E-4]:1.972707526703E-1,(132[&rate=5.534894656226534E-4]:1.729097219127E-1,(130[&rate=5.534894656226534E-4]:1.320479645284E-1,131[&rate=5.534894656226534E-4]:1.347876905558E-1)[&rate=5.534894656226534E-4]:3.812203135693E-2)[&rate=5.534894656226534E-4]:2.710075678494E-2)[&rate=5.534894656226534E-4]:3.724031591652E-1,69[&rate=5.534894656226534E-4]:7.176191173151E-1)[&rate=5.534894656226534E-4]:1.13645862742E-2)[&rate=5.534894656226534E-4]:6.38759302553E-1)[&rate=5.534894656226534E-4]:5.870320837537E-2)[&rate=5.534894656226534E-4]:4.710941861098E-1)[&rate=5.534894656226534E-4]:2.007052955468E-2,((36[&rate=5.534894656226534E-4]:6.011045376153E-2,121[&rate=5.534894656226534E-4]:2.139562508556E0)[&rate=5.534894656226534E-4]:1.984681753562E-2,35[&rate=5.534894656226534E-4]:3.33819288314E-2)[&rate=5.534894656226534E-4]:2.047769465561E-1)[&rate=5.534894656226534E-4]:1.214435072736E-1)[&rate=5.534894656226534E-4]:3.605867663251E-1)[&rate=5.534894656226534E-4]:1.685481836455E-1,((((((119[&rate=5.534894656226534E-4]:9.838226585567E-1,120[&rate=5.534894656226534E-4]:8.879322475978E-1)[&rate=5.534894656226534E-4]:3.909600699514E-2,((138[&rate=5.534894656226534E-4]:3.010549710013E-1,136[&rate=5.534894656226534E-4]:1.695481216861E-1)[&rate=5.534894656226534E-4]:2.627063025063E-1,135[&rate=5.534894656226534E-4]:3.637612735075E-1)[&rate=5.534894656226534E-4]:3.112121865649E-1)[&rate=5.534894656226534E-4]:7.45310837234E-1,126[&rate=5.534894656226534E-4]:9.825269801421E-1)[&rate=5.534894656226534E-4]:6.781078650896E-1,(67[&rate=5.534894656226534E-4]:2.729539165883E-1,((124[&rate=5.534894656226534E-4]:3.012088148294E-2,123[&rate=5.534894656226534E-4]:3.285312192006E-2)[&rate=5.534894656226534E-4]:2.476165375303E-1,122[&rate=5.534894656226534E-4]:2.804696594504E-1)[&rate=5.534894656226534E-4]:4.937568074786E-1)[&rate=5.534894656226534E-4]:1.405067389584E-1)[&rate=5.534894656226534E-4]:7.697211173907E-2,66[&rate=5.534894656226534E-4]:4.904327672857E-1)[&rate=5.534894656226534E-4]:3.793587826584E-1,34[&rate=5.534894656226534E-4]:6.777851314067E-3)[&rate=5.534894656226534E-4]:1.894578268749E-2)[&rate=5.534894656226534E-4]:5.710048362475E-2,32[&rate=5.534894656226534E-4]:6.090630940722E-2)[&rate=5.534894656226534E-4]:2.884157955975E-2);
tree STATE_71140000 [&joint=-20961.43950073896,lnP=-20961.43950073896] = [&R] ((33[&rate=5.726702124026311E-4]:1.05008144715E-1,(32[&rate=5.726702124026311E-4]:6.193371776522E-2,(((66[&rate=5.726702124026311E-4]:2.891472465491E-1,(67[&rate=5.726702124026311E-4]:2.046089448711E-1,((122[&rate=5.726702124026311E-4]:1.952274871813E-1,124[&rate=5.726702124026311E-4]:1.924952467441E-1)[&rate=5.726702124026311E-4]:1.175042622721E-2,123[&rate=5.726702124026311E-4]:2.069779134085E-1)[&rate=5.726702124026311E-4]:4.989035818033E-1)[&rate=5.726702124026311E-4]:8.453830167797E-2)[&rate=5.726702124026311E-4]:1.692248757205E-1,((120[&rate=5.726702124026311E-4]:1.080242418904E0,126[&rate=5.726702124026311E-4]:3.904303072188E-1)[&rate=5.726702124026311E-4]:6.380504224365E-1,(((138[&rate=5.726702124026311E-4]:1.935443713693E-1,136[&rate=5.726702124026311E-4]:6.203752205412E-2)[&rate=5.726702124026311E-4]:3.793141480042E-1,135[&rate=5.726702124026311E-4]:3.728585193735E-1)[&rate=5.726702124026311E-4]:1.002944351391E0,119[&rate=5.726702124026311E-4]:1.723748076244E0)[&rate=5.726702124026311E-4]:9.043517605484E-2)[&rate=5.726702124026311E-4]:6.770655822994E-1)[&rate=5.726702124026311E-4]:4.197999339339E-1,34[&rate=5.726702124026311E-4]:1.515835757348E-2)[&rate=5.726702124026311E-4]:6.869316841083E-2)[&rate=5.726702124026311E-4]:3.759497489509E-2)[&rate=5.726702124026311E-4]:4.510676755077E-2,(((125[&rate=5.726702124026311E-4]:1.121993884308E0,(((134[&rate=5.726702124026311E-4]:3.24650472574E-1,133[&rate=5.726702124026311E-4]:3.547874588752E-1)[&rate=5.726702124026311E-4]:4.712211900327E-3,137[&rate=5.726702124026311E-4]:4.005955611865E-1)[&rate=5.726702124026311E-4]:1.687302363579E0,((53[&rate=5.726702124026311E-4]:6.826974192014E-1,((103[&rate=5.726702124026311E-4]:5.775317773405E-1,(29[&rate=5.726702124026311E-4]:5.881424838575E-1,(5[&rate=5.726702124026311E-4]:3.569919704598E-1,12[&rate=5.726702124026311E-4]:3.953481348433E-1)[&rate=5.726702124026311E-4]:8.594503394565E-2)[&rate=5.726702124026311E-4]:2.222660058118E-1)[&rate=5.726702124026311E-4]:1.717241158464E0,52[&rate=5.726702124026311E-4]:6.304792012439E-1)[&rate=5.726702124026311E-4]:6.041493926893E-2)[&rate=5.726702124026311E-4]:2.092805196512E-1,((77[&rate=5.726702124026311E-4]:5.997233742167E-1,(((80[&rate=5.726702124026311E-4]:6.072489749223E-2,81[&rate=5.726702124026311E-4]:6.072489749223E-2)[&rate=5.726702124026311E-4]:1.454250929616E-1,73[&rate=5.726702124026311E-4]:2.554650589469E-1)[&rate=5.726702124026311E-4]:2.493736815883E-1,((82[&rate=5.726702124026311E-4]:2.53024457594E-1,(78[&rate=5.726702124026311E-4]:3.981083283667E-2,72[&rate=5.726702124026311E-4]:1.789302461736E-2)[&rate=5.726702124026311E-4]:2.049944466752E-1)[&rate=5.726702124026311E-4]:4.658062462937E-3,(71[&rate=5.726702124026311E-4]:1.469603616715E-2,79[&rate=5.726702124026311E-4]:4.209329644118E-2)[&rate=5.726702124026311E-4]:2.073700455337E-1)[&rate=5.726702124026311E-4]:2.142795081495E-1)[&rate=5.726702124026311E-4]:1.003640857362E-1)[&rate=5.726702124026311E-4]:1.550911503927E-1,(75[&rate=5.726702124026311E-4]:5.543217040661E-1,(74[&rate=5.726702124026311E-4]:3.256146859073E-1,(76[&rate=5.726702124026311E-4]:2.940207113065E-1,70[&rate=5.726702124026311E-4]:2.55664546923E-1)[&rate=5.726702124026311E-4]:3.159397460081E-2)[&rate=5.726702124026311E-4]:2.287070181588E-1)[&rate=5.726702124026311E-4]:2.05972272598E-1)[&rate=5.726702124026311E-4]:8.781470208006E-1)[&rate=5.726702124026311E-4]:3.727445985338E-1)[&rate=5.726702124026311E-4]:6.765386058311E-2)[&rate=5.726702124026311E-4]:4.875651302802E-1,((57[&rate=5.726702124026311E-4]:4.050768995891E-1,((37[&rate=5.726702124026311E-4]:3.681727793581E-1,(58[&rate=5.726702124026311E-4]:2.901259796835E-1,54[&rate=5.726702124026311E-4]:2.327489305032E-1)[&rate=5.726702124026311E-4]:5.892111661455E-2)[&rate=5.726702124026311E-4]:4.294243715379E-2,((55[&rate=5.726702124026311E-4]:2.342526021167E-1,56[&rate=5.726702124026311E-4]:2.342526021167E-1)[&rate=5.726702124026311E-4]:1.120327640587E-1,59[&rate=5.726702124026311E-4]:3.54482087487E-1)[&rate=5.726702124026311E-4]:1.838176290471E-2)[&rate=5.726702124026311E-4]:2.948080876025E-2)[&rate=5.726702124026311E-4]:5.040416281343E-1,68[&rate=5.726702124026311E-4]:8.572059594173E-1)[&rate=5.726702124026311E-4]:5.856863885044E-1)[&rate=5.726702124026311E-4]:1.327277180556E-1,((38[&rate=5.726702124026311E-4]:1.109146069642E0,(40[&rate=5.726702124026311E-4]:7.109715381075E-1,((((98[&rate=5.726702124026311E-4]:6.509855408147E-1,(((94[&rate=5.726702124026311E-4]:3.425704670914E-1,100[&rate=5.726702124026311E-4]:3.425704670914E-1)[&rate=5.726702124026311E-4]:8.53319011102E-2,95[&rate=5.726702124026311E-4]:5.126018217536E-1)[&rate=5.726702124026311E-4]:1.373800753976E-1,(96[&rate=5.726702124026311E-4]:4.650046470754E-1,99[&rate=5.726702124026311E-4]:5.005237727583E-1)[&rate=5.726702124026311E-4]:1.603870861414E-1)[&rate=5.726702124026311E-4]:1.19326054123E-2)[&rate=5.726702124026311E-4]:7.718061981263E-2,39[&rate=5.726702124026311E-4]:5.997508600811E-1)[&rate=5.726702124026311E-4]:6.792479328554E-2,((16[&rate=5.726702124026311E-4]:2.710889525671E0,147[&rate=5.726702124026311E-4]:6.827736487342E-1)[&rate=5.726702124026311E-4]:1.376194097013E-2,((146[&rate=5.726702124026311E-4]:6.656560373877E-1,(101[&rate=5.726702124026311E-4]:1.239803742522E0,((((15[&rate=5.726702124026311E-4]:3.355888373423E-1,10[&rate=5.726702124026311E-4]:2.972326729589E-1)[&rate=5.726702124026311E-4]:1.564352500129E-1,6[&rate=5.726702124026311E-4]:4.372295668073E-1)[&rate=5.726702124026311E-4]:2.697892841882E-1,(((((85[&rate=5.726702124026311E-4]:1.012910061135E-1,(93[&rate=5.726702124026311E-4]:1.040574116563E-1,((83[&rate=5.726702124026311E-4]:6.895189165304E-2,84[&rate=5.726702124026311E-4]:6.895189165304E-2)[&rate=5.726702124026311E-4]:1.052185113759E-2,86[&rate=5.726702124026311E-4]:7.947374279064E-2)[&rate=5.726702124026311E-4]:1.088503872867E-2)[&rate=5.726702124026311E-4]:1.093222459419E-2)[&rate=5.726702124026311E-4]:5.845813797569E-2,(92[&rate=5.726702124026311E-4]:8.741838491991E-2,(91[&rate=5.726702124026311E-4]:5.944897508821E-2,90[&rate=5.726702124026311E-4]:5.944897508821E-2)[&rate=5.726702124026311E-4]:2.79694098317E-2)[&rate=5.726702124026311E-4]:8.60293893063E-2)[&rate=5.726702124026311E-4]:7.976751038933E-2,87[&rate=5.726702124026311E-4]:2.395166544785E-1)[&rate=5.726702124026311E-4]:7.793773111808E-2,(88[&rate=5.726702124026311E-4]:7.2858348558E-2,89[&rate=5.726702124026311E-4]:8.655697869501E-2)[&rate=5.726702124026311E-4]:2.445960370386E-1)[&rate=5.726702124026311E-4]:4.96597938507E-1,(3[&rate=5.726702124026311E-4]:2.19103699254E-1,18[&rate=5.726702124026311E-4]:3.341721924046E-1)[&rate=5.726702124026311E-4]:5.522259745246E-2)[&rate=5.726702124026311E-4]:3.806377597686E-1)[&rate=5.726702124026311E-4]:9.763949580771E-1,((((((((111[&rate=5.726702124026311E-4]:1.2773680993E-1,139[&rate=5.726702124026311E-4]:3.030792756834E-1)[&rate=5.726702124026311E-4]:1.987649488082E-1,(104[&rate=5.726702124026311E-4]:2.685891455975E-1,106[&rate=5.726702124026311E-4]:2.685891455975E-1)[&rate=5.726702124026311E-4]:4.147425697628E-2)[&rate=5.726702124026311E-4]:2.095442756857E-1,116[&rate=5.726702124026311E-4]:4.593337056567E-1)[&rate=5.726702124026311E-4]:4.038106937754E-2,(148[&rate=5.726702124026311E-4]:3.257487638114E-1,143[&rate=5.726702124026311E-4]:3.230090377841E-1)[&rate=5.726702124026311E-4]:2.123221756065E-1)[&rate=5.726702124026311E-4]:2.15490195375E-1,((((114[&rate=5.726702124026311E-4]:4.115513480452E-1,112[&rate=5.726702124026311E-4]:4.937431288671E-1)[&rate=5.726702124026311E-4]:4.529757028723E-2,(109[&rate=5.726702124026311E-4]:4.564099042898E-1,107[&rate=5.726702124026311E-4]:4.372318220981E-1)[&rate=5.726702124026311E-4]:7.989106883713E-2)[&rate=5.726702124026311E-4]:7.322290648464E-2,108[&rate=5.726702124026311E-4]:5.876060713925E-1)[&rate=5.726702124026311E-4]:1.365318569779E-1,(115[&rate=5.726702124026311E-4]:5.972650042148E-1,(13[&rate=5.726702124026311E-4]:4.571020972424E-1,19[&rate=5.726702124026311E-4]:4.954582616261E-1)[&rate=5.726702124026311E-4]:2.223546877942E-1)[&rate=5.726702124026311E-4]:6.933867758018E-2)[&rate=5.726702124026311E-4]:4.860128861424E-2)[&rate=5.726702124026311E-4]:6.294563398253E-2,(((110[&rate=5.726702124026311E-4]:3.893975129527E-1,105[&rate=5.726702124026311E-4]:3.674797047336E-1)[&rate=5.726702124026311E-4]:2.809096884774E-3,117[&rate=5.726702124026311E-4]:4.004257879198E-1)[&rate=5.726702124026311E-4]:2.184026680837E-1,(((17[&rate=5.726702124026311E-4]:2.271390930136E-1,14[&rate=5.726702124026311E-4]:1.887829286299E-1)[&rate=5.726702124026311E-4]:2.322992937894E-1,(9[&rate=5.726702124026311E-4]:3.837847570139E-1,113[&rate=5.726702124026311E-4]:3.920039350959E-1)[&rate=5.726702124026311E-4]:2.907828732343E-2)[&rate=5.726702124026311E-4]:6.322030003382E-2,(4[&rate=5.726702124026311E-4]:8.412016502487E-2,30[&rate=5.726702124026311E-4]:2.567229047509E-1)[&rate=5.726702124026311E-4]:3.426481108531E-1)[&rate=5.726702124026311E-4]:1.317862075227E-1)[&rate=5.726702124026311E-4]:2.442536552378E-1)[&rate=5.726702124026311E-4]:4.951095530925E-1,(142[&rate=5.726702124026311E-4]:5.135315262085E-1,(144[&rate=5.726702124026311E-4]:7.381595307532E-2,(145[&rate=5.726702124026311E-4]:5.748608240208E-2,141[&rate=5.726702124026311E-4]:5.474635637449E-2)[&rate=5.726702124026311E-4]:2.180932272819E-2)[&rate=5.726702124026311E-4]:4.342361210782E-1)[&rate=5.726702124026311E-4]:1.014523151824E0)[&rate=5.726702124026311E-4]:7.634504100404E-3,(((23[&rate=5.726702124026311E-4]:4.919321831095E-1,(20[&rate=5.726702124026311E-4]:4.391457523038E-1,25[&rate=5.726702124026311E-4]:4.583238344955E-1)[&rate=5.726702124026311E-4]:4.456725272366E-2)[&rate=5.726702124026311E-4]:5.853247382785E-1,(140[&rate=5.726702124026311E-4]:5.071417567267E-1,11[&rate=5.726702124026311E-4]:5.263198389184E-1)[&rate=5.726702124026311E-4]:4.660055756204E-1)[&rate=5.726702124026311E-4]:3.255911606609E-1,(102[&rate=5.726702124026311E-4]:2.452794237821E-1,(24[&rate=5.726702124026311E-4]:1.034412844719E0,(1[&rate=5.726702124026311E-4]:2.178554320529E-1,(21[&rate=5.726702124026311E-4]:7.180019007802E-1,28[&rate=5.726702124026311E-4]:7.426594350266E-1)[&rate=5.726702124026311E-4]:2.614973668892E-1)[&rate=5.726702124026311E-4]:3.573549485743E-2)[&rate=5.726702124026311E-4]:3.7251041468E-1)[&rate=5.726702124026311E-4]:6.883726760094E-3)[&rate=5.726702124026311E-4]:3.695068912468E-2)[&rate=5.726702124026311E-4]:3.449849009126E-1)[&rate=5.726702124026311E-4]:6.111844539975E-1)[&rate=5.726702124026311E-4]:2.787978746245E-1)[&rate=5.726702124026311E-4]:9.26383858031E-2,97[&rate=5.726702124026311E-4]:5.670375925897E-1)[&rate=5.726702124026311E-4]:1.082696568095E-3)[&rate=5.726702124026311E-4]:2.851711284264E-2)[&rate=5.726702124026311E-4]:9.754081009513E-3,((((26[&rate=5.726702124026311E-4]:6.626788162044E-1,(7[&rate=5.726702124026311E-4]:2.36969570244E-1,8[&rate=5.726702124026311E-4]:2.36969570244E-1)[&rate=5.726702124026311E-4]:3.188599308918E-1)[&rate=5.726702124026311E-4]:1.264577490958E-1,(22[&rate=5.726702124026311E-4]:2.938652907654E-1,27[&rate=5.726702124026311E-4]:3.103036469298E-1)[&rate=5.726702124026311E-4]:4.843123704251E-1)[&rate=5.726702124026311E-4]:2.093257816272E-3,31[&rate=5.726702124026311E-4]:8.350654395548E-1)[&rate=5.726702124026311E-4]:8.481207605674E-2,2[&rate=5.726702124026311E-4]:6.924802553375E-1)[&rate=5.726702124026311E-4]:1.941675281868E0)[&rate=5.726702124026311E-4]:3.354180373134E-2)[&rate=5.726702124026311E-4]:4.66480542464E-1)[&rate=5.726702124026311E-4]:4.358214587516E-1,(((127[&rate=5.726702124026311E-4]:2.501583398381E0,121[&rate=5.726702124026311E-4]:2.06048750797E0)[&rate=5.726702124026311E-4]:3.40369357125E-1,(35[&rate=5.726702124026311E-4]:2.694808747524E-1,36[&rate=5.726702124026311E-4]:3.160562172181E-1)[&rate=5.726702124026311E-4]:5.348593082517E-3)[&rate=5.726702124026311E-4]:2.169180947047E-1,(((128[&rate=5.726702124026311E-4]:1.203855877681E0,((((64[&rate=5.726702124026311E-4]:2.373534494589E-1,62[&rate=5.726702124026311E-4]:2.784493398699E-1)[&rate=5.726702124026311E-4]:6.762665423248E-2,60[&rate=5.726702124026311E-4]:1.542951721847E-1)[&rate=5.726702124026311E-4]:1.443483736623E-1,65[&rate=5.726702124026311E-4]:2.986435458469E-1)[&rate=5.726702124026311E-4]:3.054257541004E-1,(61[&rate=5.726702124026311E-4]:1.44341861867E-1,63[&rate=5.726702124026311E-4]:1.032459714559E-1)[&rate=5.726702124026311E-4]:6.515082599981E-1)[&rate=5.726702124026311E-4]:5.477317832133E-1)[&rate=5.726702124026311E-4]:6.45101738118E-1,((118[&rate=5.726702124026311E-4]:7.899679509756E-1,69[&rate=5.726702124026311E-4]:8.009268550852E-1)[&rate=5.726702124026311E-4]:1.226602133791E-2,((129[&rate=5.726702124026311E-4]:1.546970239089E-1,132[&rate=5.726702124026311E-4]:1.574367499363E-1)[&rate=5.726702124026311E-4]:9.196814759696E-2,(130[&rate=5.726702124026311E-4]:1.034943948615E-1,131[&rate=5.726702124026311E-4]:1.062341208888E-1)[&rate=5.726702124026311E-4]:1.431707766444E-1)[&rate=5.726702124026311E-4]:4.185824994377E-1)[&rate=5.726702124026311E-4]:1.186449670883E0)[&rate=5.726702124026311E-4]:3.847867829638E-2,(((51[&rate=5.726702124026311E-4]:5.103024106282E-1,(44[&rate=5.726702124026311E-4]:2.438720921398E-2,47[&rate=5.726702124026311E-4]:2.985169008824E-2)[&rate=5.726702124026311E-4]:5.077731249115E-1)[&rate=5.726702124026311E-4]:1.248259314445E-1,((49[&rate=5.726702124026311E-4]:4.182886977033E-1,50[&rate=5.726702124026311E-4]:4.182886977033E-1)[&rate=5.726702124026311E-4]:1.824635483603E-1,((48[&rate=5.726702124026311E-4]:4.297098420758E-1,(42[&rate=5.726702124026311E-4]:3.425088108666E-1,41[&rate=5.726702124026311E-4]:3.370443299923E-1)[&rate=5.726702124026311E-4]:4.894966508895E-2)[&rate=5.726702124026311E-4]:7.602601468877E-2,(46[&rate=5.726702124026311E-4]:3.640489640325E-1,43[&rate=5.726702124026311E-4]:3.640489640325E-1)[&rate=5.726702124026311E-4]:1.526158544805E-1)[&rate=5.726702124026311E-4]:1.168743127962E-1)[&rate=5.726702124026311E-4]:2.891161513495E-2)[&rate=5.726702124026311E-4]:7.205684988336E-2,45[&rate=5.726702124026311E-4]:7.263108750162E-1)[&rate=5.726702124026311E-4]:3.877292067879E-1)[&rate=5.726702124026311E-4]:1.330783917318E-1)[&rate=5.726702124026311E-4]:4.50854519339E-1)[&rate=5.726702124026311E-4]:8.529734632648E-2)[&rate=5.726702124026311E-4]:1.667538855203E-3);
