## Supplementary File S2 for "Epidemiological and genomic investigation of chikungunya virus in Rio de Janeiro state, Brazil, between 2015 and 2018": CHIKV_ECSA_2015-2018_HKY+G4_strict_skygridMonthly_v1.10.4.combined.trees.txt (part 104 of 131)

#NEXUS
tree STATE_71150000 [&joint=-20957.005509845163,lnP=-20957.005509845163] = [&R] ((((38[&rate=6.418602037321015E-4]:8.450617419321E-1,(40[&rate=6.418602037321015E-4]:7.113039851061E-1,(((16[&rate=6.418602037321015E-4]:2.452103232933E0,((((26[&rate=6.418602037321015E-4]:4.655910647983E-1,(7[&rate=6.418602037321015E-4]:1.642274817102E-1,8[&rate=6.418602037321015E-4]:1.642274817102E-1)[&rate=6.418602037321015E-4]:1.945142680196E-1)[&rate=6.418602037321015E-4]:3.583184339899E-1,(31[&rate=6.418602037321015E-4]:7.57101108366E-1,(22[&rate=6.418602037321015E-4]:4.083473922834E-1,27[&rate=6.418602037321015E-4]:4.247857484478E-1)[&rate=6.418602037321015E-4]:2.939591955345E-1)[&rate=6.418602037321015E-4]:1.106440068606E-1)[&rate=6.418602037321015E-4]:2.108665283936E-1,2[&rate=6.418602037321015E-4]:8.512143833462E-1)[&rate=6.418602037321015E-4]:1.453933165647E0,((101[&rate=6.418602037321015E-4]:7.927380551862E-1,((3[&rate=6.418602037321015E-4]:7.969788221853E-1,(((((86[&rate=6.418602037321015E-4]:1.214278427752E-1,83[&rate=6.418602037321015E-4]:1.214278427752E-1)[&rate=6.418602037321015E-4]:4.186575971267E-2,((85[&rate=6.418602037321015E-4]:9.121665487762E-2,93[&rate=6.418602037321015E-4]:1.049152850146E-1)[&rate=6.418602037321015E-4]:6.913333429447E-2,84[&rate=6.418602037321015E-4]:1.603499891721E-1)[&rate=6.418602037321015E-4]:2.943613315788E-3)[&rate=6.418602037321015E-4]:2.468586070974E-2,((92[&rate=6.418602037321015E-4]:9.027217507373E-2,(91[&rate=6.418602037321015E-4]:7.393210733622E-2,90[&rate=6.418602037321015E-4]:7.393210733622E-2)[&rate=6.418602037321015E-4]:1.634006773751E-2)[&rate=6.418602037321015E-4]:9.670149132401E-2,87[&rate=6.418602037321015E-4]:1.732750362607E-1)[&rate=6.418602037321015E-4]:1.470442693689E-2)[&rate=6.418602037321015E-4]:3.771761048512E-2,(88[&rate=6.418602037321015E-4]:1.523973147298E-1,89[&rate=6.418602037321015E-4]:1.660959448669E-1)[&rate=6.418602037321015E-4]:7.329975895289E-2)[&rate=6.418602037321015E-4]:9.570641907896E-1,((6[&rate=6.418602037321015E-4]:6.379262047815E-1,18[&rate=6.418602037321015E-4]:7.009399034116E-1)[&rate=6.418602037321015E-4]:9.803483165157E-3,(15[&rate=6.418602037321015E-4]:4.795675700045E-1,10[&rate=6.418602037321015E-4]:4.41211405621E-1)[&rate=6.418602037321015E-4]:2.2295663849E-1)[&rate=6.418602037321015E-4]:4.736034364902E-2)[&rate=6.418602037321015E-4]:1.539435851101E-1)[&rate=6.418602037321015E-4]:5.371114681376E-1,(((((24[&rate=6.418602037321015E-4]:1.021898401681E0,(1[&rate=6.418602037321015E-4]:6.379975997774E-2,(21[&rate=6.418602037321015E-4]:6.124134094737E-1,28[&rate=6.418602037321015E-4]:6.370709437201E-1)[&rate=6.418602037321015E-4]:2.130301861206E-1)[&rate=6.418602037321015E-4]:1.772767238947E-1)[&rate=6.418602037321015E-4]:1.642977796367E-1,102[&rate=6.418602037321015E-4]:2.455234570104E-2)[&rate=6.418602037321015E-4]:1.173205942456E-1,((23[&rate=6.418602037321015E-4]:7.21806531874E-1,(20[&rate=6.418602037321015E-4]:3.538024496656E-1,25[&rate=6.418602037321015E-4]:3.729805318574E-1)[&rate=6.418602037321015E-4]:3.597849041262E-1)[&rate=6.418602037321015E-4]:4.67382525549E-2,(140[&rate=6.418602037321015E-4]:4.258968793205E-1,11[&rate=6.418602037321015E-4]:4.450749615122E-1)[&rate=6.418602037321015E-4]:2.385383160674E-1)[&rate=6.418602037321015E-4]:5.240130870245E-1)[&rate=6.418602037321015E-4]:3.41196444274E-2,(142[&rate=6.418602037321015E-4]:7.66569881895E-1,(144[&rate=6.418602037321015E-4]:6.614671966682E-1,(141[&rate=6.418602037321015E-4]:2.25514039223E-1,145[&rate=6.418602037321015E-4]:2.282537652506E-1)[&rate=6.418602037321015E-4]:4.386928834725E-1)[&rate=6.418602037321015E-4]:9.962323317187E-2)[&rate=6.418602037321015E-4]:6.559980449449E-1)[&rate=6.418602037321015E-4]:9.705635044836E-2,(((116[&rate=6.418602037321015E-4]:6.01631465121E-1,((148[&rate=6.418602037321015E-4]:3.372508517064E-1,143[&rate=6.418602037321015E-4]:3.34511125679E-1)[&rate=6.418602037321015E-4]:2.460101843624E-1,((106[&rate=6.418602037321015E-4]:2.232999805084E-1,104[&rate=6.418602037321015E-4]:2.232999805084E-1)[&rate=6.418602037321015E-4]:2.307286337758E-1,(139[&rate=6.418602037321015E-4]:3.807495859715E-1,111[&rate=6.418602037321015E-4]:2.054071202182E-1)[&rate=6.418602037321015E-4]:2.650598502304E-1)[&rate=6.418602037321015E-4]:1.511502300037E-1)[&rate=6.418602037321015E-4]:5.672659343584E-2)[&rate=6.418602037321015E-4]:9.895789099974E-2,(((((114[&rate=6.418602037321015E-4]:2.401790280952E-1,112[&rate=6.418602037321015E-4]:3.223708089171E-1)[&rate=6.418602037321015E-4]:6.98893200946E-2,109[&rate=6.418602037321015E-4]:3.895204029843E-1)[&rate=6.418602037321015E-4]:2.834137462465E-2,107[&rate=6.418602037321015E-4]:3.986836954172E-1)[&rate=6.418602037321015E-4]:1.16453367888E-2,108[&rate=6.418602037321015E-4]:4.075893061787E-1)[&rate=6.418602037321015E-4]:1.316937053942E-1,(115[&rate=6.418602037321015E-4]:4.681116059465E-1,(13[&rate=6.418602037321015E-4]:4.033540396556E-1,19[&rate=6.418602037321015E-4]:4.417102040393E-1)[&rate=6.418602037321015E-4]:1.469493471127E-1)[&rate=6.418602037321015E-4]:1.363715905098E-2)[&rate=6.418602037321015E-4]:2.188405911232E-1)[&rate=6.418602037321015E-4]:1.800692953077E-1,(((4[&rate=6.418602037321015E-4]:3.818800318374E-1,30[&rate=6.418602037321015E-4]:5.544827715635E-1)[&rate=6.418602037321015E-4]:1.909640473146E-1,9[&rate=6.418602037321015E-4]:6.221591476452E-1)[&rate=6.418602037321015E-4]:1.117635778529E-1,((117[&rate=6.418602037321015E-4]:5.466621505024E-1,((105[&rate=6.418602037321015E-4]:3.017448694352E-1,110[&rate=6.418602037321015E-4]:3.236626776543E-1)[&rate=6.418602037321015E-4]:1.067682628583E-1,113[&rate=6.418602037321015E-4]:4.359103925673E-1)[&rate=6.418602037321015E-4]:1.080120319075E-1)[&rate=6.418602037321015E-4]:1.646237790588E-1,(17[&rate=6.418602037321015E-4]:4.530262119282E-1,14[&rate=6.418602037321015E-4]:4.146700475445E-1)[&rate=6.418602037321015E-4]:2.938761559892E-1)[&rate=6.418602037321015E-4]:3.359570004646E-2)[&rate=6.418602037321015E-4]:2.207085286702E-1)[&rate=6.418602037321015E-4]:3.841711053117E-1)[&rate=6.418602037321015E-4]:6.378108152776E-2)[&rate=6.418602037321015E-4]:4.613874908909E-1)[&rate=6.418602037321015E-4]:5.176006949194E-1,146[&rate=6.418602037321015E-4]:4.573931703467E-1)[&rate=6.418602037321015E-4]:1.12471550517E-2)[&rate=6.418602037321015E-4]:1.81885606522E-2)[&rate=6.418602037321015E-4]:7.105844339348E-4,147[&rate=6.418602037321015E-4]:4.2469794043E-1)[&rate=6.418602037321015E-4]:1.335924156076E-1,((98[&rate=6.418602037321015E-4]:5.054143014292E-1,(((94[&rate=6.418602037321015E-4]:1.700152488313E-1,100[&rate=6.418602037321015E-4]:1.700152488313E-1)[&rate=6.418602037321015E-4]:4.491400783718E-2,95[&rate=6.418602037321015E-4]:2.996287102206E-1)[&rate=6.418602037321015E-4]:1.941201836748E-1,(96[&rate=6.418602037321015E-4]:4.138951683185E-1,99[&rate=6.418602037321015E-4]:4.494142940014E-1)[&rate=6.418602037321015E-4]:5.526356164246E-2)[&rate=6.418602037321015E-4]:2.259436928264E-2)[&rate=6.418602037321015E-4]:1.424068767539E-3,(39[&rate=6.418602037321015E-4]:3.262233711173E-1,97[&rate=6.418602037321015E-4]:2.551851197511E-1)[&rate=6.418602037321015E-4]:5.219969853314E-2)[&rate=6.418602037321015E-4]:1.224902372067E-1)[&rate=6.418602037321015E-4]:2.103906782488E-1)[&rate=6.418602037321015E-4]:2.020637677551E-1)[&rate=6.418602037321015E-4]:2.212236945523E-1,((35[&rate=6.418602037321015E-4]:4.38235037846E-2,(36[&rate=6.418602037321015E-4]:1.077888945505E-2,(127[&rate=6.418602037321015E-4]:1.653067937251E0,121[&rate=6.418602037321015E-4]:1.21197204684E0)[&rate=6.418602037321015E-4]:8.782588974096E-1)[&rate=6.418602037321015E-4]:7.961995679531E-2)[&rate=6.418602037321015E-4]:3.922592482868E-1,((((((46[&rate=6.418602037321015E-4]:4.875167707392E-1,(43[&rate=6.418602037321015E-4]:4.725618238232E-1,((48[&rate=6.418602037321015E-4]:4.356125798214E-1,42[&rate=6.418602037321015E-4]:3.973612137012E-1)[&rate=6.418602037321015E-4]:1.417095626662E-2,41[&rate=6.418602037321015E-4]:4.060676890935E-1)[&rate=6.418602037321015E-4]:1.184932598666E-2)[&rate=6.418602037321015E-4]:1.495494691603E-2)[&rate=6.418602037321015E-4]:4.843549402231E-2,(44[&rate=6.418602037321015E-4]:4.768835754353E-1,47[&rate=6.418602037321015E-4]:4.823480563095E-1)[&rate=6.418602037321015E-4]:5.360420845199E-2)[&rate=6.418602037321015E-4]:7.581628320605E-2,(49[&rate=6.418602037321015E-4]:4.364239602478E-1,50[&rate=6.418602037321015E-4]:4.364239602478E-1)[&rate=6.418602037321015E-4]:1.42557702474E-1)[&rate=6.418602037321015E-4]:6.115959629412E-2,51[&rate=6.418602037321015E-4]:6.456057398902E-1)[&rate=6.418602037321015E-4]:2.579207654258E-1,45[&rate=6.418602037321015E-4]:9.226521883761E-1)[&rate=6.418602037321015E-4]:2.184328811489E-1,((128[&rate=6.418602037321015E-4]:1.43696382999E0,((((64[&rate=6.418602037321015E-4]:2.644339963192E-1,62[&rate=6.418602037321015E-4]:3.055298867303E-1)[&rate=6.418602037321015E-4]:2.189478413928E-2,65[&rate=6.418602037321015E-4]:1.356438489518E-1)[&rate=6.418602037321015E-4]:1.994197443699E-2,60[&rate=6.418602037321015E-4]:1.555858233888E-1)[&rate=6.418602037321015E-4]:4.159221132614E-1,(61[&rate=6.418602037321015E-4]:3.86268495869E-1,63[&rate=6.418602037321015E-4]:3.451726054579E-1)[&rate=6.418602037321015E-4]:3.770202626989E-1)[&rate=6.418602037321015E-4]:8.134010988198E-1)[&rate=6.418602037321015E-4]:1.70711894846E-1,((((132[&rate=6.418602037321015E-4]:1.20858841795E-1,129[&rate=6.418602037321015E-4]:1.181191157676E-1)[&rate=6.418602037321015E-4]:3.977329618045E-2,(130[&rate=6.418602037321015E-4]:4.095773169885E-2,131[&rate=6.418602037321015E-4]:4.369745772621E-2)[&rate=6.418602037321015E-4]:1.169346802492E-1)[&rate=6.418602037321015E-4]:4.16049115196E-1,69[&rate=6.418602037321015E-4]:7.218867326236E-1)[&rate=6.418602037321015E-4]:7.2885196729E-2,118[&rate=6.418602037321015E-4]:7.83813025243E-1)[&rate=6.418602037321015E-4]:9.635887269907E-1)[&rate=6.418602037321015E-4]:3.0680555698E-1)[&rate=6.418602037321015E-4]:5.036859354275E-2)[&rate=6.418602037321015E-4]:2.783723789748E-2)[&rate=6.418602037321015E-4]:5.098840613876E-1,33[&rate=6.418602037321015E-4]:9.435199656196E-2)[&rate=6.418602037321015E-4]:3.863389545244E-2,((34[&rate=6.418602037321015E-4]:3.811023448313E-2,32[&rate=6.418602037321015E-4]:1.619242626405E-2)[&rate=6.418602037321015E-4]:6.651315989683E-2,(((67[&rate=6.418602037321015E-4]:8.467172448405E-2,(124[&rate=6.418602037321015E-4]:2.218383592227E-1,(122[&rate=6.418602037321015E-4]:1.78624456724E-1,123[&rate=6.418602037321015E-4]:1.78624456724E-1)[&rate=6.418602037321015E-4]:4.594614293582E-2)[&rate=6.418602037321015E-4]:3.613736751649E-1)[&rate=6.418602037321015E-4]:1.369644378221E-1,(66[&rate=6.418602037321015E-4]:2.204218761253E-1,(((119[&rate=6.418602037321015E-4]:8.597828381331E-1,((138[&rate=6.418602037321015E-4]:1.867879029976E-1,136[&rate=6.418602037321015E-4]:5.528105368237E-2)[&rate=6.418602037321015E-4]:2.933352952056E-1,135[&rate=6.418602037321015E-4]:2.801231982031E-1)[&rate=6.418602037321015E-4]:2.317144344506E-1)[&rate=6.418602037321015E-4]:2.729045158375E-1,120[&rate=6.418602037321015E-4]:1.036796943012E0)[&rate=6.418602037321015E-4]:8.582775417924E-1,126[&rate=6.418602037321015E-4]:1.205262373119E0)[&rate=6.418602037321015E-4]:2.62333692691E-1)[&rate=6.418602037321015E-4]:1.214286180917E-3)[&rate=6.418602037321015E-4]:7.226205690444E-1,((125[&rate=6.418602037321015E-4]:8.225579586907E-1,(((((((77[&rate=6.418602037321015E-4]:1.310434549393E-1,73[&rate=6.418602037321015E-4]:1.36522906994E-1)[&rate=6.418602037321015E-4]:1.94291231125E-1,((78[&rate=6.418602037321015E-4]:6.5488232904E-2,72[&rate=6.418602037321015E-4]:4.357042468469E-2)[&rate=6.418602037321015E-4]:1.660326774317E-1,(82[&rate=6.418602037321015E-4]:1.849484736303E-1,79[&rate=6.418602037321015E-4]:1.767292955482E-1)[&rate=6.418602037321015E-4]:5.47916147875E-2)[&rate=6.418602037321015E-4]:5.819733737246E-2)[&rate=6.418602037321015E-4]:7.375689423447E-2,71[&rate=6.418602037321015E-4]:3.360778816686E-1)[&rate=6.418602037321015E-4]:9.473486165127E-3,(80[&rate=6.418602037321015E-4]:2.004738038939E-1,81[&rate=6.418602037321015E-4]:2.004738038939E-1)[&rate=6.418602037321015E-4]:1.642556461315E-1)[&rate=6.418602037321015E-4]:4.046468317681E-1,(75[&rate=6.418602037321015E-4]:4.65360195892E-1,(70[&rate=6.418602037321015E-4]:3.438458948932E-1,(74[&rate=6.418602037321015E-4]:2.477295261865E-1,76[&rate=6.418602037321015E-4]:2.477295261865E-1)[&rate=6.418602037321015E-4]:1.344725330902E-1)[&rate=6.418602037321015E-4]:8.315813661536E-2)[&rate=6.418602037321015E-4]:3.533311543946E-1)[&rate=6.418602037321015E-4]:5.426492293206E-1,(134[&rate=6.418602037321015E-4]:2.933760844584E-1,(137[&rate=6.418602037321015E-4]:3.251684174874E-1,133[&rate=6.418602037321015E-4]:2.840725270764E-1)[&rate=6.418602037321015E-4]:3.944054368321E-2)[&rate=6.418602037321015E-4]:1.073443947204E0)[&rate=6.418602037321015E-4]:6.760113406E-2,(53[&rate=6.418602037321015E-4]:6.448391336713E-1,((103[&rate=6.418602037321015E-4]:4.98336073189E-1,(29[&rate=6.418602037321015E-4]:4.890820813696E-1,(5[&rate=6.418602037321015E-4]:4.350651968435E-2,12[&rate=6.418602037321015E-4]:8.18626840678E-2)[&rate=6.418602037321015E-4]:3.003700822333E-1)[&rate=6.418602037321015E-4]:2.421307041482E-1)[&rate=6.418602037321015E-4]:1.389855347552E0,52[&rate=6.418602037321015E-4]:2.238976861799E-1)[&rate=6.418602037321015E-4]:4.291381688029E-1)[&rate=6.418602037321015E-4]:3.763952138378E-2)[&rate=6.418602037321015E-4]:3.504618172968E-1)[&rate=6.418602037321015E-4]:3.194954397571E-1,((59[&rate=6.418602037321015E-4]:4.855792499531E-1,((((54[&rate=6.418602037321015E-4]:1.947386115407E-2,58[&rate=6.418602037321015E-4]:7.68509103344E-2)[&rate=6.418602037321015E-4]:4.285845027504E-2,37[&rate=6.418602037321015E-4]:1.388350436695E-1)[&rate=6.418602037321015E-4]:1.725656560551E-1,57[&rate=6.418602037321015E-4]:2.758815740415E-1)[&rate=6.418602037321015E-4]:4.132073813437E-2,(55[&rate=6.418602037321015E-4]:2.744675455651E-1,56[&rate=6.418602037321015E-4]:2.744675455651E-1)[&rate=6.418602037321015E-4]:3.180580486203E-2)[&rate=6.418602037321015E-4]:1.711091782143E-1)[&rate=6.418602037321015E-4]:5.767813997279E-2,68[&rate=6.418602037321015E-4]:4.940770620569E-1)[&rate=6.418602037321015E-4]:4.813096697241E-1)[&rate=6.418602037321015E-4]:5.165906373418E-1)[&rate=6.418602037321015E-4]:2.338036165947E-2)[&rate=6.418602037321015E-4]:4.480085379882E-2);
tree STATE_71160000 [&joint=-20969.283748014408,lnP=-20969.283748014408] = [&R] (((34[&rate=5.745192093920316E-4]:3.376157720426E-2,33[&rate=5.745192093920316E-4]:1.732322103989E-2)[&rate=5.745192093920316E-4]:4.215700153894E-2,32[&rate=5.745192093920316E-4]:5.400077052412E-2)[&rate=5.745192093920316E-4]:2.490009071176E-2,(((66[&rate=5.745192093920316E-4]:4.225684225634E-1,(126[&rate=5.745192093920316E-4]:1.059574249576E0,(120[&rate=5.745192093920316E-4]:1.697559797952E0,(((138[&rate=5.745192093920316E-4]:1.886927928606E-1,136[&rate=5.745192093920316E-4]:5.718594354539E-2)[&rate=5.745192093920316E-4]:5.067917720107E-1,135[&rate=5.745192093920316E-4]:4.954845648712E-1)[&rate=5.745192093920316E-4]:9.445513181876E-1,119[&rate=5.745192093920316E-4]:1.787981088538E0)[&rate=5.745192093920316E-4]:5.469120372494E-3)[&rate=5.745192093920316E-4]:5.182656330932E-2)[&rate=5.745192093920316E-4]:6.101683626721E-1)[&rate=5.745192093920316E-4]:1.868323160475E-1,(67[&rate=5.745192093920316E-4]:3.915290534277E-1,((124[&rate=5.745192093920316E-4]:2.934342708336E-1,122[&rate=5.745192093920316E-4]:2.961665112708E-1)[&rate=5.745192093920316E-4]:9.348154343426E-2,123[&rate=5.745192093920316E-4]:3.89648054705E-1)[&rate=5.745192093920316E-4]:5.031535490633E-1)[&rate=5.745192093920316E-4]:2.178716851832E-1)[&rate=5.745192093920316E-4]:1.858695033427E-1,(((125[&rate=5.745192093920316E-4]:8.334680449903E-1,((53[&rate=5.745192093920316E-4]:6.128676824312E-1,(((103[&rate=5.745192093920316E-4]:8.180702285464E-1,(29[&rate=5.745192093920316E-4]:5.73948483561E-1,(5[&rate=5.745192093920316E-4]:1.184613028175E-1,12[&rate=5.745192093920316E-4]:1.56817467201E-1)[&rate=5.745192093920316E-4]:3.102817012915E-1)[&rate=5.745192093920316E-4]:4.769984573142E-1)[&rate=5.745192093920316E-4]:1.371679563968E0,52[&rate=5.745192093920316E-4]:5.254560579535E-1)[&rate=5.745192093920316E-4]:7.017102785444E-2,(((73[&rate=5.745192093920316E-4]:4.044520214864E-1,(((80[&rate=5.745192093920316E-4]:5.713277768452E-2,81[&rate=5.745192093920316E-4]:5.713277768452E-2)[&rate=5.745192093920316E-4]:2.726600852388E-1,(82[&rate=5.745192093920316E-4]:2.630622487509E-1,(79[&rate=5.745192093920316E-4]:1.047083037449E-1,(78[&rate=5.745192093920316E-4]:4.040950262873E-2,72[&rate=5.745192093920316E-4]:1.849169440941E-2)[&rate=5.745192093920316E-4]:6.429880111619E-2)[&rate=5.745192093920316E-4]:1.501347669239E-1)[&rate=5.745192093920316E-4]:8.316897033679E-2)[&rate=5.745192093920316E-4]:1.411624545791E-2,71[&rate=5.745192093920316E-4]:3.247310261895E-1)[&rate=5.745192093920316E-4]:1.122784461207E-2)[&rate=5.745192093920316E-4]:4.26347780409E-2,77[&rate=5.745192093920316E-4]:4.416073474726E-1)[&rate=5.745192093920316E-4]:2.505336459092E-1,(75[&rate=5.745192093920316E-4]:4.956117997E-1,((70[&rate=5.745192093920316E-4]:4.353986123589E-1,76[&rate=5.745192093920316E-4]:4.737547767423E-1)[&rate=5.745192093920316E-4]:6.923441760405E-3,74[&rate=5.745192093920316E-4]:4.806782185027E-1)[&rate=5.745192093920316E-4]:1.493358119724E-2)[&rate=5.745192093920316E-4]:2.020086457365E-1)[&rate=5.745192093920316E-4]:6.362729776721E-1)[&rate=5.745192093920316E-4]:2.543731793471E-2)[&rate=5.745192093920316E-4]:1.612001799376E-2,((134[&rate=5.745192093920316E-4]:2.665904837627E-1,133[&rate=5.745192093920316E-4]:2.967274700638E-1)[&rate=5.745192093920316E-4]:4.615869949208E-2,137[&rate=5.745192093920316E-4]:3.839820599669E-1)[&rate=5.745192093920316E-4]:1.068181027837E0)[&rate=5.745192093920316E-4]:4.148628582265E-1)[&rate=5.745192093920316E-4]:3.033057283166E-1,(((58[&rate=5.745192093920316E-4]:4.089620938687E-1,((55[&rate=5.745192093920316E-4]:2.678401956903E-1,56[&rate=5.745192093920316E-4]:2.678401956903E-1)[&rate=5.745192093920316E-4]:1.097473291131E-1,((37[&rate=5.745192093920316E-4]:3.541116070052E-1,54[&rate=5.745192093920316E-4]:2.776088747648E-1)[&rate=5.745192093920316E-4]:4.928092584003E-2,59[&rate=5.745192093920316E-4]:3.65141166725E-1)[&rate=5.745192093920316E-4]:2.064307939001E-2)[&rate=5.745192093920316E-4]:4.052164693535E-3)[&rate=5.745192093920316E-4]:4.644820298269E-2,57[&rate=5.745192093920316E-4]:4.390168542284E-1)[&rate=5.745192093920316E-4]:2.404359581685E-1,68[&rate=5.745192093920316E-4]:6.275402440908E-1)[&rate=5.745192093920316E-4]:3.425668625494E-1)[&rate=5.745192093920316E-4]:1.548632294089E-1,((38[&rate=5.745192093920316E-4]:6.573689211152E-1,((((40[&rate=5.745192093920316E-4]:3.771300756903E-1,97[&rate=5.745192093920316E-4]:3.060918243242E-1)[&rate=5.745192093920316E-4]:5.46404396882E-2,((31[&rate=5.745192093920316E-4]:1.065136287835E0,((22[&rate=5.745192093920316E-4]:4.015434765984E-1,27[&rate=5.745192093920316E-4]:4.179818327628E-1)[&rate=5.745192093920316E-4]:4.341153297436E-1,(26[&rate=5.745192093920316E-4]:6.989750041303E-1,(7[&rate=5.745192093920316E-4]:1.298680641105E-1,8[&rate=5.745192093920316E-4]:1.298680641105E-1)[&rate=5.745192093920316E-4]:4.622576249512E-1)[&rate=5.745192093920316E-4]:1.476427063214E-1)[&rate=5.745192093920316E-4]:1.746829609444E-1)[&rate=5.745192093920316E-4]:3.767680166605E-1,2[&rate=5.745192093920316E-4]:1.214507044221E0)[&rate=5.745192093920316E-4]:1.173989273987E0)[&rate=5.745192093920316E-4]:7.503363652015E-2,(147[&rate=5.745192093920316E-4]:5.520520963848E-1,(146[&rate=5.745192093920316E-4]:4.706992757149E-1,(((101[&rate=5.745192093920316E-4]:6.888239387637E-1,((((6[&rate=5.745192093920316E-4]:6.426125926475E-1,18[&rate=5.745192093920316E-4]:7.056262912777E-1)[&rate=5.745192093920316E-4]:7.546905393352E-4,(15[&rate=5.745192093920316E-4]:6.11029279209E-1,10[&rate=5.745192093920316E-4]:5.726731148255E-1)[&rate=5.745192093920316E-4]:8.713252452574E-2)[&rate=5.745192093920316E-4]:4.643269790622E-1,(((87[&rate=5.745192093920316E-4]:2.165727883445E-1,(88[&rate=5.745192093920316E-4]:6.976390370958E-2,89[&rate=5.745192093920316E-4]:8.346253384659E-2)[&rate=5.745192093920316E-4]:1.468088846349E-1)[&rate=5.745192093920316E-4]:3.441050095285E-2,((92[&rate=5.745192093920316E-4]:1.676158165024E-1,(91[&rate=5.745192093920316E-4]:1.13286769819E-1,90[&rate=5.745192093920316E-4]:1.13286769819E-1)[&rate=5.745192093920316E-4]:5.432904668337E-2)[&rate=5.745192093920316E-4]:1.011049644353E-2,(((93[&rate=5.745192093920316E-4]:9.126292990078E-2,86[&rate=5.745192093920316E-4]:7.756429976377E-2)[&rate=5.745192093920316E-4]:3.087469847565E-2,84[&rate=5.745192093920316E-4]:1.084389982394E-1)[&rate=5.745192093920316E-4]:3.563495055826E-2,(83[&rate=5.745192093920316E-4]:9.881553459746E-2,85[&rate=5.745192093920316E-4]:9.881553459746E-2)[&rate=5.745192093920316E-4]:4.525841420023E-2)[&rate=5.745192093920316E-4]:1.995373401123E-2)[&rate=5.745192093920316E-4]:8.695560648845E-2)[&rate=5.745192093920316E-4]:7.062816840271E-1,3[&rate=5.745192093920316E-4]:4.175389459274E-1)[&rate=5.745192093920316E-4]:6.381005218013E-1)[&rate=5.745192093920316E-4]:2.137964503728E-1,((142[&rate=5.745192093920316E-4]:3.68071490715E-1,(144[&rate=5.745192093920316E-4]:8.251662612478E-2,(141[&rate=5.745192093920316E-4]:5.403347756191E-2,145[&rate=5.745192093920316E-4]:5.67732035895E-2)[&rate=5.745192093920316E-4]:3.122287459022E-2)[&rate=5.745192093920316E-4]:2.800754125353E-1)[&rate=5.745192093920316E-4]:1.0808878742E0,(((((115[&rate=5.745192093920316E-4]:5.623181644047E-1,((((114[&rate=5.745192093920316E-4]:9.23396668578E-2,112[&rate=5.745192093920316E-4]:1.745314476797E-1)[&rate=5.745192093920316E-4]:1.176429002951E-1,(107[&rate=5.745192093920316E-4]:1.510751768142E-1,109[&rate=5.745192093920316E-4]:1.702532590059E-1)[&rate=5.745192093920316E-4]:1.191813629415E-1)[&rate=5.745192093920316E-4]:2.516124383111E-1,108[&rate=5.745192093920316E-4]:5.191292520394E-1)[&rate=5.745192093920316E-4]:9.203008765864E-2,(13[&rate=5.745192093920316E-4]:2.568291475322E-1,19[&rate=5.745192093920316E-4]:2.951853119158E-1)[&rate=5.745192093920316E-4]:3.789877264124E-1)[&rate=5.745192093920316E-4]:8.693071282014E-3)[&rate=5.745192093920316E-4]:8.306117470252E-2,116[&rate=5.745192093920316E-4]:6.453793391072E-1)[&rate=5.745192093920316E-4]:1.119323164206E-1,((148[&rate=5.745192093920316E-4]:2.768980131872E-1,143[&rate=5.745192093920316E-4]:2.741582871599E-1)[&rate=5.745192093920316E-4]:4.1059888695E-1,((111[&rate=5.745192093920316E-4]:2.8147786549E-1,(139[&rate=5.745192093920316E-4]:3.268610587768E-1,104[&rate=5.745192093920316E-4]:1.350802368591E-1)[&rate=5.745192093920316E-4]:1.299592724666E-1)[&rate=5.745192093920316E-4]:2.389851579581E-1,106[&rate=5.745192093920316E-4]:5.040246672838E-1)[&rate=5.745192093920316E-4]:2.053900410726E-1)[&rate=5.745192093920316E-4]:1.081709197741E-1)[&rate=5.745192093920316E-4]:6.127661641484E-2,((110[&rate=5.745192093920316E-4]:5.407778677328E-1,(117[&rate=5.745192093920316E-4]:3.597820541454E-1,105[&rate=5.745192093920316E-4]:3.29645067844E-1)[&rate=5.745192093920316E-4]:1.892149916697E-1)[&rate=5.745192093920316E-4]:2.414148498694E-1,((((4[&rate=5.745192093920316E-4]:1.391339034706E-1,30[&rate=5.745192093920316E-4]:3.117366431966E-1)[&rate=5.745192093920316E-4]:3.0019702166E-1,(17[&rate=5.745192093920316E-4]:1.594514358703E-1,14[&rate=5.745192093920316E-4]:1.210952714866E-1)[&rate=5.745192093920316E-4]:3.757699002191E-1)[&rate=5.745192093920316E-4]:2.586181605827E-2,9[&rate=5.745192093920316E-4]:5.145078096819E-1)[&rate=5.745192093920316E-4]:1.848783854264E-1,113[&rate=5.745192093920316E-4]:7.076053731904E-1)[&rate=5.745192093920316E-4]:8.006679646662E-2)[&rate=5.745192093920316E-4]:1.131078831074E-1)[&rate=5.745192093920316E-4]:3.449104430124E-1,(((23[&rate=5.745192093920316E-4]:5.839076388453E-1,(20[&rate=5.745192093920316E-4]:2.360152615418E-1,25[&rate=5.745192093920316E-4]:2.551933437335E-1)[&rate=5.745192093920316E-4]:3.396731992214E-1)[&rate=5.745192093920316E-4]:1.380556544794E-1,(140[&rate=5.745192093920316E-4]:5.041320324573E-1,11[&rate=5.745192093920316E-4]:5.23310114649E-1)[&rate=5.745192093920316E-4]:1.137216718264E-1)[&rate=5.745192093920316E-4]:4.571834700783E-1,((((21[&rate=5.745192093920316E-4]:5.284565732009E-1,28[&rate=5.745192093920316E-4]:5.531141074474E-1)[&rate=5.745192093920316E-4]:2.836349263746E-1,1[&rate=5.745192093920316E-4]:5.044766395906E-2)[&rate=5.745192093920316E-4]:4.724705781496E-2,24[&rate=5.745192093920316E-4]:8.785166395822E-1)[&rate=5.745192093920316E-4]:2.848135722602E-1,102[&rate=5.745192093920316E-4]:1.686376226108E-3)[&rate=5.745192093920316E-4]:2.677545567017E-2)[&rate=5.745192093920316E-4]:1.43256061141E-1)[&rate=5.745192093920316E-4]:3.066612941245E-2)[&rate=5.745192093920316E-4]:6.979162167911E-2)[&rate=5.745192093920316E-4]:4.221277466898E-1)[&rate=5.745192093920316E-4]:5.497967105095E-1,39[&rate=5.745192093920316E-4]:2.654564902794E-1)[&rate=5.745192093920316E-4]:1.439639708838E-2,16[&rate=5.745192093920316E-4]:2.365345813485E0)[&rate=5.745192093920316E-4]:7.062780911217E-2)[&rate=5.745192093920316E-4]:1.441943507246E-1)[&rate=5.745192093920316E-4]:1.212910469418E-2)[&rate=5.745192093920316E-4]:1.077038113863E-1,(((94[&rate=5.745192093920316E-4]:4.694192694628E-2,100[&rate=5.745192093920316E-4]:4.694192694628E-2)[&rate=5.745192093920316E-4]:4.519236230666E-1,95[&rate=5.745192093920316E-4]:5.835650035649E-1)[&rate=5.745192093920316E-4]:6.336809051583E-2,((96[&rate=5.745192093920316E-4]:4.515626972464E-1,99[&rate=5.745192093920316E-4]:4.870818229293E-1)[&rate=5.745192093920316E-4]:9.361393518151E-2,98[&rate=5.745192093920316E-4]:5.588378346136E-1)[&rate=5.745192093920316E-4]:7.716629771845E-2)[&rate=5.745192093920316E-4]:1.069191314993E-1)[&rate=5.745192093920316E-4]:1.111669687592E-1)[&rate=5.745192093920316E-4]:4.277419181084E-1,(36[&rate=5.745192093920316E-4]:2.03606151885E-1,(((((65[&rate=5.745192093920316E-4]:1.998734352E-1,((64[&rate=5.745192093920316E-4]:1.871993366987E-1,60[&rate=5.745192093920316E-4]:3.651440519199E-2)[&rate=5.745192093920316E-4]:3.670422980965E-2,62[&rate=5.745192093920316E-4]:2.649994569194E-1)[&rate=5.745192093920316E-4]:1.266548001984E-1)[&rate=5.745192093920316E-4]:2.880767874485E-1,(61[&rate=5.745192093920316E-4]:2.098361096717E-1,63[&rate=5.745192093920316E-4]:1.687402192607E-1)[&rate=5.745192093920316E-4]:4.698949348945E-1)[&rate=5.745192093920316E-4]:8.082886604818E-1,((118[&rate=5.745192093920316E-4]:1.000108956666E0,(69[&rate=5.745192093920316E-4]:8.685747183149E-1,(((132[&rate=5.745192093920316E-4]:3.740942549248E-2,129[&rate=5.745192093920316E-4]:3.466969946512E-2)[&rate=5.745192093920316E-4]:2.766474353245E-1,130[&rate=5.745192093920316E-4]:3.113171347896E-1)[&rate=5.745192093920316E-4]:2.760288024425E-1,131[&rate=5.745192093920316E-4]:5.900856632595E-1)[&rate=5.745192093920316E-4]:1.332835756032E-1)[&rate=5.745192093920316E-4]:1.424931424607E-1)[&rate=5.745192093920316E-4]:3.15021583052E-1,128[&rate=5.745192093920316E-4]:1.175404512321E0)[&rate=5.745192093920316E-4]:1.7288916533E-1)[&rate=5.745192093920316E-4]:2.234754926617E-1,((45[&rate=5.745192093920316E-4]:5.389599862404E-1,(51[&rate=5.745192093920316E-4]:5.149842626813E-1,(47[&rate=5.745192093920316E-4]:4.545230440854E-1,44[&rate=5.745192093920316E-4]:4.490585632112E-1)[&rate=5.745192093920316E-4]:8.778362296734E-2)[&rate=5.745192093920316E-4]:4.850040499015E-3)[&rate=5.745192093920316E-4]:1.093425665786E-2,((46[&rate=5.745192093920316E-4]:4.795388189434E-1,((41[&rate=5.745192093920316E-4]:3.168695646973E-1,(48[&rate=5.745192093920316E-4]:2.647627551798E-1,42[&rate=5.745192093920316E-4]:2.265113890596E-1)[&rate=5.745192093920316E-4]:9.5822656512E-2)[&rate=5.745192093920316E-4]:1.067616032396E-1,43[&rate=5.745192093920316E-4]:4.782759766799E-1)[&rate=5.745192093920316E-4]:1.262842263474E-3)[&rate=5.745192093920316E-4]:7.514682515414E-2,(49[&rate=5.745192093920316E-4]:4.278752881919E-1,50[&rate=5.745192093920316E-4]:4.278752881919E-1)[&rate=5.745192093920316E-4]:9.402347065986E-2)[&rate=5.745192093920316E-4]:3.405320112138E-3)[&rate=5.745192093920316E-4]:2.484787151228E-1)[&rate=5.745192093920316E-4]:9.482063363923E-2,((127[&rate=5.745192093920316E-4]:2.197079090825E0,121[&rate=5.745192093920316E-4]:1.755983200414E0)[&rate=5.745192093920316E-4]:5.026199789173E-1,35[&rate=5.745192093920316E-4]:1.325757820714E-1)[&rate=5.745192093920316E-4]:5.246898592514E-3)[&rate=5.745192093920316E-4]:1.920812875538E-2)[&rate=5.745192093920316E-4]:3.257145832888E-1)[&rate=5.745192093920316E-4]:9.450430556866E-2)[&rate=5.745192093920316E-4]:2.180205436769E-1)[&rate=5.745192093920316E-4]:1.685621261314E-1);
tree STATE_71170000 [&joint=-20965.178709252283,lnP=-20965.178709252283] = [&R] ((33[&rate=5.696719876750844E-4]:4.040992954226E-2,32[&rate=5.696719876750844E-4]:3.493047748754E-2)[&rate=5.696719876750844E-4]:1.237527249273E-2,(((((38[&rate=5.696719876750844E-4]:7.446761161203E-1,((((94[&rate=5.696719876750844E-4]:1.85149640464E-1,100[&rate=5.696719876750844E-4]:1.85149640464E-1)[&rate=5.696719876750844E-4]:2.494703337544E-1,95[&rate=5.696719876750844E-4]:5.193194277704E-1)[&rate=5.696719876750844E-4]:1.518387135744E-1,((96[&rate=5.696719876750844E-4]:5.7972872253E-1,99[&rate=5.696719876750844E-4]:6.152478482129E-1)[&rate=5.696719876750844E-4]:1.531573945526E-2,98[&rate=5.696719876750844E-4]:6.087056641709E-1)[&rate=5.696719876750844E-4]:5.152351542517E-2)[&rate=5.696719876750844E-4]:1.441088473663E-1,(147[&rate=5.696719876750844E-4]:7.072605117135E-1,(39[&rate=5.696719876750844E-4]:6.237519238093E-1,((97[&rate=5.696719876750844E-4]:3.388462360512E-1,16[&rate=5.696719876750844E-4]:2.495377413535E0)[&rate=5.696719876750844E-4]:1.748490157485E-1,((40[&rate=5.696719876750844E-4]:5.711089828807E-1,((((31[&rate=5.696719876750844E-4]:7.762734465431E-1,(26[&rate=5.696719876750844E-4]:7.126460957627E-1,(7[&rate=5.696719876750844E-4]:2.837966387402E-1,8[&rate=5.696719876750844E-4]:2.837966387402E-1)[&rate=5.696719876750844E-4]:3.220001419539E-1)[&rate=5.696719876750844E-4]:1.979173434201E-2)[&rate=5.696719876750844E-4]:1.45540691116E-2,(22[&rate=5.696719876750844E-4]:2.10750188335E-1,27[&rate=5.696719876750844E-4]:2.271885444994E-1)[&rate=5.696719876750844E-4]:5.252828067717E-1)[&rate=5.696719876750844E-4]:6.07596615955E-2,2[&rate=5.696719876750844E-4]:6.241899169761E-1)[&rate=5.696719876750844E-4]:1.893391629217E0,(101[&rate=5.696719876750844E-4]:1.073956953689E0,(((((92[&rate=5.696719876750844E-4]:9.065647885779E-2,(91[&rate=5.696719876750844E-4]:3.607469678531E-2,90[&rate=5.696719876750844E-4]:3.607469678531E-2)[&rate=5.696719876750844E-4]:5.458178207249E-2)[&rate=5.696719876750844E-4]:1.169817869911E-1,(((85[&rate=5.696719876750844E-4]:7.584712312423E-2,83[&rate=5.696719876750844E-4]:7.584712312423E-2)[&rate=5.696719876750844E-4]:1.82263358421E-2,86[&rate=5.696719876750844E-4]:9.407345896634E-2)[&rate=5.696719876750844E-4]:1.272455450087E-2,(84[&rate=5.696719876750844E-4]:7.58215832865E-2,93[&rate=5.696719876750844E-4]:8.952021342351E-2)[&rate=5.696719876750844E-4]:3.097643018071E-2)[&rate=5.696719876750844E-4]:8.714162224466E-2)[&rate=5.696719876750844E-4]:8.639765137297E-2,(87[&rate=5.696719876750844E-4]:2.125749048494E-1,(88[&rate=5.696719876750844E-4]:3.249203931579E-2,89[&rate=5.696719876750844E-4]:4.61906694528E-2)[&rate=5.696719876750844E-4]:1.800828655336E-1)[&rate=5.696719876750844E-4]:6.776238223541E-2)[&rate=5.696719876750844E-4]:9.632089308255E-1,(3[&rate=5.696719876750844E-4]:5.691378336662E-1,((18[&rate=5.696719876750844E-4]:3.233812543677E-1,6[&rate=5.696719876750844E-4]:2.603675557375E-1)[&rate=5.696719876750844E-4]:2.423568332698E-1,(15[&rate=5.696719876750844E-4]:4.615237875933E-1,10[&rate=5.696719876750844E-4]:4.231676232099E-1)[&rate=5.696719876750844E-4]:9.599512196181E-2)[&rate=5.696719876750844E-4]:1.184682391794E-1)[&rate=5.696719876750844E-4]:1.34682356847E-1)[&rate=5.696719876750844E-4]:7.350665132049E-1,(((((21[&rate=5.696719876750844E-4]:6.13733756546E-1,28[&rate=5.696719876750844E-4]:6.383912907925E-1)[&rate=5.696719876750844E-4]:1.560973736208E-1,1[&rate=5.696719876750844E-4]:8.187294550352E-3)[&rate=5.696719876750844E-4]:1.066224588395E-1,24[&rate=5.696719876750844E-4]:8.95631671198E-1)[&rate=5.696719876750844E-4]:3.636192235768E-1,(((23[&rate=5.696719876750844E-4]:7.072243833752E-1,(20[&rate=5.696719876750844E-4]:4.708573849285E-1,25[&rate=5.696719876750844E-4]:4.900354671203E-1)[&rate=5.696719876750844E-4]:2.281478203646E-1)[&rate=5.696719876750844E-4]:6.875425924535E-3,(140[&rate=5.696719876750844E-4]:5.423399189075E-1,11[&rate=5.696719876750844E-4]:5.615180010992E-1)[&rate=5.696719876750844E-4]:6.765030135129E-2)[&rate=5.696719876750844E-4]:5.008166730956E-1,102[&rate=5.696719876750844E-4]:6.423155088865E-2)[&rate=5.696719876750844E-4]:3.337550826981E-2)[&rate=5.696719876750844E-4]:2.509173292314E-1,(((((((((114[&rate=5.696719876750844E-4]:3.659070998659E-1,112[&rate=5.696719876750844E-4]:4.480988806878E-1)[&rate=5.696719876750844E-4]:4.150121513569E-2,109[&rate=5.696719876750844E-4]:4.868603697961E-1)[&rate=5.696719876750844E-4]:1.335546297797E-2,107[&rate=5.696719876750844E-4]:4.810377505824E-1)[&rate=5.696719876750844E-4]:1.3761505193E-1,108[&rate=5.696719876750844E-4]:6.15913076485E-1)[&rate=5.696719876750844E-4]:9.528093741531E-2,115[&rate=5.696719876750844E-4]:6.536597673249E-1)[&rate=5.696719876750844E-4]:3.152065830105E-2,(13[&rate=5.696719876750844E-4]:3.829457638726E-1,19[&rate=5.696719876750844E-4]:4.213019282563E-1)[&rate=5.696719876750844E-4]:3.844264425753E-1)[&rate=5.696719876750844E-4]:1.30402815229E-1,((116[&rate=5.696719876750844E-4]:5.575560418794E-1,(148[&rate=5.696719876750844E-4]:2.525935772211E-1,143[&rate=5.696719876750844E-4]:2.498538511938E-1)[&rate=5.696719876750844E-4]:3.43318629042E-1)[&rate=5.696719876750844E-4]:1.258822948025E-1,((104[&rate=5.696719876750844E-4]:4.530287364233E-3,106[&rate=5.696719876750844E-4]:4.530287364233E-3)[&rate=5.696719876750844E-4]:6.254850303095E-1,(139[&rate=5.696719876750844E-4]:3.450985616262E-1,111[&rate=5.696719876750844E-4]:1.697560958728E-1)[&rate=5.696719876750844E-4]:4.766975779652E-1)[&rate=5.696719876750844E-4]:1.13696991611E-1)[&rate=5.696719876750844E-4]:1.32144904173E-1)[&rate=5.696719876750844E-4]:1.533978758347E-1,((110[&rate=5.696719876750844E-4]:5.558083337089E-1,((113[&rate=5.696719876750844E-4]:3.355935504117E-1,117[&rate=5.696719876750844E-4]:3.383332764393E-1)[&rate=5.696719876750844E-4]:4.501935980525E-3,105[&rate=5.696719876750844E-4]:3.126982261184E-1)[&rate=5.696719876750844E-4]:2.211922993714E-1)[&rate=5.696719876750844E-4]:1.167692773957E-1,((17[&rate=5.696719876750844E-4]:2.562819191012E-1,14[&rate=5.696719876750844E-4]:2.179257547175E-1)[&rate=5.696719876750844E-4]:4.166003370396E-1,((4[&rate=5.696719876750844E-4]:1.956828959692E-1,30[&rate=5.696719876750844E-4]:3.682856356952E-1)[&rate=5.696719876750844E-4]:3.688235630662E-1,9[&rate=5.696719876750844E-4]:6.138215275285E-1)[&rate=5.696719876750844E-4]:1.248538614647E-2)[&rate=5.696719876750844E-4]:4.353097140221E-2)[&rate=5.696719876750844E-4]:3.731158343522E-1)[&rate=5.696719876750844E-4]:3.496485957417E-1,(142[&rate=5.696719876750844E-4]:2.959883026131E-1,(145[&rate=5.696719876750844E-4]:1.395339113465E-1,(141[&rate=5.696719876750844E-4]:8.752562064123E-2,144[&rate=5.696719876750844E-4]:8.478589461388E-2)[&rate=5.696719876750844E-4]:4.926856467765E-2)[&rate=5.696719876750844E-4]:1.564543912666E-1)[&rate=5.696719876750844E-4]:1.277435930366E0)[&rate=5.696719876750844E-4]:2.167549787625E-2)[&rate=5.696719876750844E-4]:9.310204135558E-2)[&rate=5.696719876750844E-4]:6.378099759987E-1)[&rate=5.696719876750844E-4]:4.600629486685E-1)[&rate=5.696719876750844E-4]:1.025323951675E-2)[&rate=5.696719876750844E-4]:5.464566264955E-3,146[&rate=5.696719876750844E-4]:6.967921283806E-1)[&rate=5.696719876750844E-4]:8.15995402021E-3)[&rate=5.696719876750844E-4]:3.901842064347E-2)[&rate=5.696719876750844E-4]:2.613153872381E-2)[&rate=5.696719876750844E-4]:2.603926388295E-2)[&rate=5.696719876750844E-4]:1.370594006333E-1)[&rate=5.696719876750844E-4]:3.750303030002E-1,((((36[&rate=5.696719876750844E-4]:2.969162747941E-3,121[&rate=5.696719876750844E-4]:2.082421217542E0)[&rate=5.696719876750844E-4]:2.267279605563E-1,((((((64[&rate=5.696719876750844E-4]:1.649108681121E-1,62[&rate=5.696719876750844E-4]:2.060067585232E-1)[&rate=5.696719876750844E-4]:1.978446341492E-2,60[&rate=5.696719876750844E-4]:3.401040002034E-2)[&rate=5.696719876750844E-4]:2.455770227778E-1,65[&rate=5.696719876750844E-4]:2.795874227981E-1)[&rate=5.696719876750844E-4]:5.705092032617E-2,(61[&rate=5.696719876750844E-4]:6.2974755916E-2,63[&rate=5.696719876750844E-4]:2.187886550496E-2)[&rate=5.696719876750844E-4]:4.65444409126E-1)[&rate=5.696719876750844E-4]:1.122564217683E0,((69[&rate=5.696719876750844E-4]:9.172280691159E-1,(118[&rate=5.696719876750844E-4]:6.864202587241E-1,(129[&rate=5.696719876750844E-4]:3.335991684805E-1,(132[&rate=5.696719876750844E-4]:2.110658066862E-1,(130[&rate=5.696719876750844E-4]:1.028226746058E-1,131[&rate=5.696719876750844E-4]:1.055624006331E-1)[&rate=5.696719876750844E-4]:1.055034060531E-1)[&rate=5.696719876750844E-4]:1.252730878216E-1)[&rate=5.696719876750844E-4]:2.158347888736E-1)[&rate=5.696719876750844E-4]:2.198489062822E-1)[&rate=5.696719876750844E-4]:7.300881582404E-1,128[&rate=5.696719876750844E-4]:1.496631295849E0)[&rate=5.696719876750844E-4]:1.462605947787E-2)[&rate=5.696719876750844E-4]:1.249921902319E-1,((51[&rate=5.696719876750844E-4]:5.979496456712E-1,((43[&rate=5.696719876750844E-4]:5.17539514898E-1,((48[&rate=5.696719876750844E-4]:3.157909607256E-1,(42[&rate=5.696719876750844E-4]:2.472457849473E-1,41[&rate=5.696719876750844E-4]:2.41781304073E-1)[&rate=5.696719876750844E-4]:3.029380965807E-2)[&rate=5.696719876750844E-4]:1.551006900398E-1,46[&rate=5.696719876750844E-4]:4.818206125139E-1)[&rate=5.696719876750844E-4]:3.571890238406E-2)[&rate=5.696719876750844E-4]:9.867575613016E-2,((49[&rate=5.696719876750844E-4]:3.436262985834E-1,50[&rate=5.696719876750844E-4]:3.436262985834E-1)[&rate=5.696719876750844E-4]:2.334713994046E-1,(47[&rate=5.696719876750844E-4]:5.507321398552E-1,44[&rate=5.696719876750844E-4]:5.452676589809E-1)[&rate=5.696719876750844E-4]:5.915244337864E-2)[&rate=5.696719876750844E-4]:6.330687794323E-3)[&rate=5.696719876750844E-4]:9.056779014523E-3)[&rate=5.696719876750844E-4]:6.153766468926E-2,45[&rate=5.696719876750844E-4]:6.786129934205E-1)[&rate=5.696719876750844E-4]:1.842403398473E-1)[&rate=5.696719876750844E-4]:7.5639358567E-2)[&rate=5.696719876750844E-4]:1.391628799007E-2,35[&rate=5.696719876750844E-4]:1.970380688285E-1)[&rate=5.696719876750844E-4]:4.987286789168E-3,127[&rate=5.696719876750844E-4]:2.769148643289E0)[&rate=5.696719876750844E-4]:3.153156169873E-1)[&rate=5.696719876750844E-4]:9.533836616473E-2,((125[&rate=5.696719876750844E-4]:8.903439560928E-1,((53[&rate=5.696719876750844E-4]:7.722804935789E-1,((((133[&rate=5.696719876750844E-4]:3.492362903935E-1,137[&rate=5.696719876750844E-4]:3.903321808045E-1)[&rate=5.696719876750844E-4]:1.271352826178E-1,134[&rate=5.696719876750844E-4]:4.462345867101E-1)[&rate=5.696719876750844E-4]:9.091434288493E-1,52[&rate=5.696719876750844E-4]:6.116322262037E-1)[&rate=5.696719876750844E-4]:2.469260321399E-3,(103[&rate=5.696719876750844E-4]:1.011686759573E0,(29[&rate=5.696719876750844E-4]:7.38795364754E-1,(5[&rate=5.696719876750844E-4]:1.389436708581E-1,12[&rate=5.696719876750844E-4]:1.772998352416E-1)[&rate=5.696719876750844E-4]:4.546462144439E-1)[&rate=5.696719876750844E-4]:5.057681071482E-1)[&rate=5.696719876750844E-4]:1.266708461513E0)[&rate=5.696719876750844E-4]:1.663757283651E-1)[&rate=5.696719876750844E-4]:1.174957853771E-1,((((((78[&rate=5.696719876750844E-4]:8.169633648543E-2,72[&rate=5.696719876750844E-4]:5.977852826612E-2)[&rate=5.696719876750844E-4]:1.808136463338E-1,79[&rate=5.696719876750844E-4]:2.625099828192E-1)[&rate=5.696719876750844E-4]:3.597037205361E-2,82[&rate=5.696719876750844E-4]:3.066995329549E-1)[&rate=5.696719876750844E-4]:2.013583350841E-1,(73[&rate=5.696719876750844E-4]:1.376065292031E-1,(71[&rate=5.696719876750844E-4]:2.286982345183E-2,77[&rate=5.696719876750844E-4]:8.588352208196E-2)[&rate=5.696719876750844E-4]:4.624355506642E-2)[&rate=5.696719876750844E-4]:4.033280511646E-1)[&rate=5.696719876750844E-4]:4.272622443533E-2,(80[&rate=5.696719876750844E-4]:2.085554808702E-1,81[&rate=5.696719876750844E-4]:2.085554808702E-1)[&rate=5.696719876750844E-4]:3.257902554397E-1)[&rate=5.696719876750844E-4]:2.908287578019E-1,(75[&rate=5.696719876750844E-4]:4.825003984383E-1,((70[&rate=5.696719876750844E-4]:2.920489354076E-1,74[&rate=5.696719876750844E-4]:3.30405099791E-1)[&rate=5.696719876750844E-4]:1.078994927177E-1,76[&rate=5.696719876750844E-4]:4.383045925087E-1)[&rate=5.696719876750844E-4]:4.419580592954E-2)[&rate=5.696719876750844E-4]:3.919891641666E-1)[&rate=5.696719876750844E-4]:7.617497749632E-1)[&rate=5.696719876750844E-4]:2.10950190798E-1)[&rate=5.696719876750844E-4]:1.295750931817E-1,((((58[&rate=5.696719876750844E-4]:3.290867665834E-1,(54[&rate=5.696719876750844E-4]:7.994257461273E-2,59[&rate=5.696719876750844E-4]:1.181939407329E-1)[&rate=5.696719876750844E-4]:1.917671427904E-1)[&rate=5.696719876750844E-4]:1.962804778731E-2,(37[&rate=5.696719876750844E-4]:1.975099180534E-1,(55[&rate=5.696719876750844E-4]:1.095862660008E-1,56[&rate=5.696719876750844E-4]:1.095862660008E-1)[&rate=5.696719876750844E-4]:4.147556462068E-2)[&rate=5.696719876750844E-4]:1.703305793775E-1)[&rate=5.696719876750844E-4]:8.09831685442E-2,57[&rate=5.696719876750844E-4]:4.13304540292E-1)[&rate=5.696719876750844E-4]:3.074333494369E-1,68[&rate=5.696719876750844E-4]:6.688253214228E-1)[&rate=5.696719876750844E-4]:1.844270611849E-1)[&rate=5.696719876750844E-4]:3.071475939344E-1)[&rate=5.696719876750844E-4]:1.486198445319E-1,((66[&rate=5.696719876750844E-4]:4.184803935753E-1,(67[&rate=5.696719876750844E-4]:3.184654072957E-1,((123[&rate=5.696719876750844E-4]:5.830890764433E-2,124[&rate=5.696719876750844E-4]:5.55766672072E-2)[&rate=5.696719876750844E-4]:5.116788217933E-1,122[&rate=5.696719876750844E-4]:5.699877294376E-1)[&rate=5.696719876750844E-4]:2.497502281988E-1)[&rate=5.696719876750844E-4]:1.000149862796E-1)[&rate=5.696719876750844E-4]:8.566307547568E-2,(119[&rate=5.696719876750844E-4]:2.165066696453E0,(120[&rate=5.696719876750844E-4]:1.93526406153E0,(((138[&rate=5.696719876750844E-4]:2.595380193095E-1,136[&rate=5.696719876750844E-4]:1.280311699943E-1)[&rate=5.696719876750844E-4]:3.043258205399E-1,135[&rate=5.696719876750844E-4]:3.638638398494E-1)[&rate=5.696719876750844E-4]:1.16291087106E0,126[&rate=5.696719876750844E-4]:1.089017393745E0)[&rate=5.696719876750844E-4]:1.564345561003E-1)[&rate=5.696719876750844E-4]:1.339122239637E-1)[&rate=5.696719876750844E-4]:3.719534849268E-1)[&rate=5.696719876750844E-4]:2.571557142507E-1)[&rate=5.696719876750844E-4]:1.026381365347E-1,34[&rate=5.696719876750844E-4]:9.236212062573E-4)[&rate=5.696719876750844E-4]:6.82999369931E-2);
tree STATE_71180000 [&joint=-20972.527677878534,lnP=-20972.527677878534] = [&R] ((33[&rate=5.290297226991233E-4]:9.713181109781E-3,32[&rate=5.290297226991233E-4]:4.233729055066E-3)[&rate=5.290297226991233E-4]:6.499707642289E-3,(((((125[&rate=5.290297226991233E-4]:9.835468477297E-1,((53[&rate=5.290297226991233E-4]:8.641556812839E-1,((((((80[&rate=5.290297226991233E-4]:3.926486141419E-2,81[&rate=5.290297226991233E-4]:3.926486141419E-2)[&rate=5.290297226991233E-4]:3.198340650006E-1,71[&rate=5.290297226991233E-4]:3.39920844223E-1)[&rate=5.290297226991233E-4]:5.609916545241E-2,77[&rate=5.290297226991233E-4]:4.590337083056E-1)[&rate=5.290297226991233E-4]:2.409844153603E-2,73[&rate=5.290297226991233E-4]:4.886116018963E-1)[&rate=5.290297226991233E-4]:4.985384256308E-2,(79[&rate=5.290297226991233E-4]:3.69661939663E-1,((78[&rate=5.290297226991233E-4]:8.611788157356E-2,72[&rate=5.290297226991233E-4]:6.420007335424E-2)[&rate=5.290297226991233E-4]:2.668060402073E-1,82[&rate=5.290297226991233E-4]:3.611430998629E-1)[&rate=5.290297226991233E-4]:1.673801788218E-2)[&rate=5.290297226991233E-4]:1.277076143855E-1)[&rate=5.290297226991233E-4]:4.333745702154E-1,(75[&rate=5.290297226991233E-4]:4.837387603017E-1,((76[&rate=5.290297226991233E-4]:3.570293102757E-1,74[&rate=5.290297226991233E-4]:3.570293102757E-1)[&rate=5.290297226991233E-4]:4.732119614914E-2,70[&rate=5.290297226991233E-4]:3.659943420414E-1)[&rate=5.290297226991233E-4]:7.938825387677E-2)[&rate=5.290297226991233E-4]:4.881012543731E-1)[&rate=5.290297226991233E-4]:6.387787252212E-1)[&rate=5.290297226991233E-4]:2.16148581144E-2,((52[&rate=5.290297226991233E-4]:6.141129616729E-1,(103[&rate=5.290297226991233E-4]:6.377820339474E-1,(29[&rate=5.290297226991233E-4]:4.25764233296E-1,(5[&rate=5.290297226991233E-4]:1.773442792883E-1,12[&rate=5.290297226991233E-4]:2.157004436718E-1)[&rate=5.290297226991233E-4]:1.032144745557E-1)[&rate=5.290297226991233E-4]:4.448945129802E-1)[&rate=5.290297226991233E-4]:1.640624662286E0)[&rate=5.290297226991233E-4]:2.787757070168E-1,(137[&rate=5.290297226991233E-4]:1.056822893706E0,(133[&rate=5.290297226991233E-4]:4.338588681924E-1,134[&rate=5.290297226991233E-4]:4.037218818912E-1)[&rate=5.290297226991233E-4]:5.818681351029E-1)[&rate=5.290297226991233E-4]:6.510444410512E-1)[&rate=5.290297226991233E-4]:1.07859201999E-3)[&rate=5.290297226991233E-4]:3.081588219926E-1)[&rate=5.290297226991233E-4]:9.105114859913E-2,((59[&rate=5.290297226991233E-4]:3.576469090077E-1,((54[&rate=5.290297226991233E-4]:2.413255728349E-1,((37[&rate=5.290297226991233E-4]:2.267027744657E-1,57[&rate=5.290297226991233E-4]:1.911836487826E-1)[&rate=5.290297226991233E-4]:3.052369213564E-3,(55[&rate=5.290297226991233E-4]:1.56368380833E-1,56[&rate=5.290297226991233E-4]:1.56368380833E-1)[&rate=5.290297226991233E-4]:2.693867541443E-2)[&rate=5.290297226991233E-4]:8.807316139615E-2)[&rate=5.290297226991233E-4]:4.288633772272E-2,58[&rate=5.290297226991233E-4]:3.41588959738E-1)[&rate=5.290297226991233E-4]:3.518363232978E-2)[&rate=5.290297226991233E-4]:1.578101462824E-1,68[&rate=5.290297226991233E-4]:4.662767274211E-1)[&rate=5.290297226991233E-4]:4.41654602241E-1)[&rate=5.290297226991233E-4]:4.574116246791E-1,((38[&rate=5.290297226991233E-4]:9.404896169232E-1,((((39[&rate=5.290297226991233E-4]:4.891648706453E-1,(146[&rate=5.290297226991233E-4]:5.025186724005E-1,(((26[&rate=5.290297226991233E-4]:7.332869327196E-1,(7[&rate=5.290297226991233E-4]:3.424615334281E-1,8[&rate=5.290297226991233E-4]:3.424615334281E-1)[&rate=5.290297226991233E-4]:2.83976084223E-1)[&rate=5.290297226991233E-4]:1.849247295882E-1,(22[&rate=5.290297226991233E-4]:3.315590799471E-1,27[&rate=5.290297226991233E-4]:3.479974361115E-1)[&rate=5.290297226991233E-4]:5.756936782511E-1)[&rate=5.290297226991233E-4]:3.041085313958E-2,(2[&rate=5.290297226991233E-4]:6.1933433555E-1,31[&rate=5.290297226991233E-4]:8.46731595824E-1)[&rate=5.290297226991233E-4]:1.457265360618E-1)[&rate=5.290297226991233E-4]:1.573965024383E0)[&rate=5.290297226991233E-4]:1.068647774796E-1)[&rate=5.290297226991233E-4]:1.285084052997E-1,(((94[&rate=5.290297226991233E-4]:3.000024263733E-1,100[&rate=5.290297226991233E-4]:3.000024263733E-1)[&rate=5.290297226991233E-4]:1.200163860116E-1,95[&rate=5.290297226991233E-4]:5.047182659369E-1)[&rate=5.290297226991233E-4]:1.283755161205E-1,((96[&rate=5.290297226991233E-4]:5.479769609586E-1,99[&rate=5.290297226991233E-4]:5.834960866414E-1)[&rate=5.290297226991233E-4]:1.245693543589E-2,98[&rate=5.290297226991233E-4]:5.740950985801E-1)[&rate=5.290297226991233E-4]:4.806972172862E-2)[&rate=5.290297226991233E-4]:1.239237561826E-1)[&rate=5.290297226991233E-4]:1.526154020862E-2,((97[&rate=5.290297226991233E-4]:2.662709188841E-1,16[&rate=5.290297226991233E-4]:2.422802096367E0)[&rate=5.290297226991233E-4]:2.777555933913E-1,(147[&rate=5.290297226991233E-4]:5.218072554401E-1,(101[&rate=5.290297226991233E-4]:9.118915983281E-1,((((6[&rate=5.290297226991233E-4]:5.887632157483E-1,18[&rate=5.290297226991233E-4]:6.517769143784E-1)[&rate=5.290297226991233E-4]:2.55791530984E-2,(15[&rate=5.290297226991233E-4]:3.658556215449E-1,10[&rate=5.290297226991233E-4]:3.274994571614E-1)[&rate=5.290297226991233E-4]:3.032812678496E-1)[&rate=5.290297226991233E-4]:1.721231224508E-1,(((88[&rate=5.290297226991233E-4]:5.139132772524E-2,89[&rate=5.290297226991233E-4]:6.508995786225E-2)[&rate=5.290297226991233E-4]:2.686231590264E-1,(((92[&rate=5.290297226991233E-4]:1.185493248218E-1,(91[&rate=5.290297226991233E-4]:2.044034137294E-2,90[&rate=5.290297226991233E-4]:2.044034137294E-2)[&rate=5.290297226991233E-4]:9.810898344883E-2)[&rate=5.290297226991233E-4]:8.491062164091E-2,((((84[&rate=5.290297226991233E-4]:9.795392844217E-3,93[&rate=5.290297226991233E-4]:2.349402298123E-2)[&rate=5.290297226991233E-4]:5.644429980749E-2,86[&rate=5.290297226991233E-4]:6.62396926517E-2)[&rate=5.290297226991233E-4]:2.228504291463E-2,85[&rate=5.290297226991233E-4]:8.852473556633E-2)[&rate=5.290297226991233E-4]:3.646058660178E-2,83[&rate=5.290297226991233E-4]:1.249853221681E-1)[&rate=5.290297226991233E-4]:6.477599415756E-2)[&rate=5.290297226991233E-4]:3.465538696068E-3,87[&rate=5.290297226991233E-4]:1.932268550217E-1)[&rate=5.290297226991233E-4]:1.267876317299E-1)[&rate=5.290297226991233E-4]:7.12156639389E-1,3[&rate=5.290297226991233E-4]:4.924450987435E-1)[&rate=5.290297226991233E-4]:2.419655980335E-1)[&rate=5.290297226991233E-4]:6.991653821636E-1,(((102[&rate=5.290297226991233E-4]:9.454870966119E-2,((23[&rate=5.290297226991233E-4]:6.202165089408E-1,(20[&rate=5.290297226991233E-4]:3.65589058018E-1,25[&rate=5.290297226991233E-4]:3.847671402097E-1)[&rate=5.290297226991233E-4]:2.464082728408E-1)[&rate=5.290297226991233E-4]:2.17151934216E-1,(140[&rate=5.290297226991233E-4]:6.746311733421E-1,11[&rate=5.290297226991233E-4]:6.938092555338E-1)[&rate=5.290297226991233E-4]:5.862768077381E-2)[&rate=5.290297226991233E-4]:4.07865198011E-1)[&rate=5.290297226991233E-4]:1.628791186474E-1,(((1[&rate=5.290297226991233E-4]:1.159064540555E-1,28[&rate=5.290297226991233E-4]:9.022078239185E-1)[&rate=5.290297226991233E-4]:4.422012997719E-2,21[&rate=5.290297226991233E-4]:9.217704196492E-1)[&rate=5.290297226991233E-4]:1.436267790607E-1,24[&rate=5.290297226991233E-4]:1.084575280902E0)[&rate=5.290297226991233E-4]:3.344963830233E-1)[&rate=5.290297226991233E-4]:1.003156964104E-1,((142[&rate=5.290297226991233E-4]:3.969138428659E-1,(144[&rate=5.290297226991233E-4]:1.857862245047E-1,(141[&rate=5.290297226991233E-4]:1.843330698805E-1,145[&rate=5.290297226991233E-4]:1.870727959081E-1)[&rate=5.290297226991233E-4]:4.192880651516E-3)[&rate=5.290297226991233E-4]:2.056481663063E-1)[&rate=5.290297226991233E-4]:1.143918466707E0,((((((107[&rate=5.290297226991233E-4]:5.716215901644E-1,((114[&rate=5.290297226991233E-4]:2.16293775928E-1,112[&rate=5.290297226991233E-4]:2.984855567499E-1)[&rate=5.290297226991233E-4]:2.166937238396E-1,109[&rate=5.290297226991233E-4]:5.124395545621E-1)[&rate=5.290297226991233E-4]:7.836011779404E-2)[&rate=5.290297226991233E-4]:8.280883500622E-2,108[&rate=5.290297226991233E-4]:6.516906991433E-1)[&rate=5.290297226991233E-4]:1.742424628888E-1,(13[&rate=5.290297226991233E-4]:6.576227472169E-1,19[&rate=5.290297226991233E-4]:6.959789116006E-1)[&rate=5.290297226991233E-4]:1.929679490617E-1)[&rate=5.290297226991233E-4]:7.594870818963E-2,115[&rate=5.290297226991233E-4]:8.443476236463E-1)[&rate=5.290297226991233E-4]:1.404319544456E-1,((148[&rate=5.290297226991233E-4]:2.107203595246E-1,143[&rate=5.290297226991233E-4]:2.079806334973E-1)[&rate=5.290297226991233E-4]:5.122956259079E-1,((((104[&rate=5.290297226991233E-4]:1.936834368308E-1,111[&rate=5.290297226991233E-4]:2.101217929952E-1)[&rate=5.290297226991233E-4]:3.645737878402E-2,106[&rate=5.290297226991233E-4]:2.301408156149E-1)[&rate=5.290297226991233E-4]:2.571107264037E-2,139[&rate=5.290297226991233E-4]:4.47632710173E-1)[&rate=5.290297226991233E-4]:2.70470843427E-1,116[&rate=5.290297226991233E-4]:4.660487590795E-1)[&rate=5.290297226991233E-4]:2.186110619693E-1)[&rate=5.290297226991233E-4]:3.001197570431E-1)[&rate=5.290297226991233E-4]:7.607161971922E-2,((110[&rate=5.290297226991233E-4]:6.443146555212E-1,(113[&rate=5.290297226991233E-4]:6.251520598361E-1,(105[&rate=5.290297226991233E-4]:2.204963367448E-1,117[&rate=5.290297226991233E-4]:2.506333230462E-1)[&rate=5.290297226991233E-4]:3.772584628175E-1)[&rate=5.290297226991233E-4]:2.464204773983E-2)[&rate=5.290297226991233E-4]:1.158310859318E-1,(9[&rate=5.290297226991233E-4]:6.775382345543E-1,((4[&rate=5.290297226991233E-4]:1.858003752549E-1,30[&rate=5.290297226991233E-4]:3.584031149809E-1)[&rate=5.290297226991233E-4]:3.427512826972E-1,(17[&rate=5.290297226991233E-4]:2.412788145117E-1,14[&rate=5.290297226991233E-4]:2.02922650128E-1)[&rate=5.290297226991233E-4]:3.831632543992E-1)[&rate=5.290297226991233E-4]:9.967150810911E-2)[&rate=5.290297226991233E-4]:7.986778087137E-2)[&rate=5.290297226991233E-4]:3.774177851252E-1)[&rate=5.290297226991233E-4]:2.251865912137E-1)[&rate=5.290297226991233E-4]:6.348655761193E-2)[&rate=5.290297226991233E-4]:7.857228024895E-2)[&rate=5.290297226991233E-4]:4.810552454151E-1)[&rate=5.290297226991233E-4]:5.257027669254E-1)[&rate=5.290297226991233E-4]:1.506345573818E-1)[&rate=5.290297226991233E-4]:1.787005251205E-2)[&rate=5.290297226991233E-4]:4.026333808212E-2,40[&rate=5.290297226991233E-4]:6.731981542358E-1)[&rate=5.290297226991233E-4]:3.355974736165E-1)[&rate=5.290297226991233E-4]:3.781410980913E-1,(((127[&rate=5.290297226991233E-4]:2.396367202055E0,121[&rate=5.290297226991233E-4]:1.955271311644E0)[&rate=5.290297226991233E-4]:5.641981155542E-1,((128[&rate=5.290297226991233E-4]:1.29527181899E0,((69[&rate=5.290297226991233E-4]:7.691482976131E-1,(((130[&rate=5.290297226991233E-4]:1.656906646664E-1,131[&rate=5.290297226991233E-4]:1.684303906937E-1)[&rate=5.290297226991233E-4]:6.8947280612E-2,(132[&rate=5.290297226991233E-4]:9.047571338452E-2,129[&rate=5.290297226991233E-4]:8.773598735716E-2)[&rate=5.290297226991233E-4]:1.469019579212E-1)[&rate=5.290297226991233E-4]:3.642173661093E-1,118[&rate=5.290297226991233E-4]:7.358416127576E-1)[&rate=5.290297226991233E-4]:2.234778074586E-2)[&rate=5.290297226991233E-4]:6.276777291162E-1,((65[&rate=5.290297226991233E-4]:2.162875007805E-1,((62[&rate=5.290297226991233E-4]:2.85583734512E-1,60[&rate=5.290297226991233E-4]:9.380291259429E-2)[&rate=5.290297226991233E-4]:2.87408807181E-2,64[&rate=5.290297226991233E-4]:2.732287248191E-1)[&rate=5.290297226991233E-4]:9.374370746811E-2)[&rate=5.290297226991233E-4]:4.767627558837E-1,(61[&rate=5.290297226991233E-4]:1.348206906106E-1,63[&rate=5.290297226991233E-4]:9.372480019954E-2)[&rate=5.290297226991233E-4]:7.500103879714E-1)[&rate=5.290297226991233E-4]:5.010360440377E-1)[&rate=5.290297226991233E-4]:4.913072376723E-2)[&rate=5.290297226991233E-4]:5.347243767365E-1,(((((50[&rate=5.290297226991233E-4]:4.179884020454E-1,49[&rate=5.290297226991233E-4]:4.179884020454E-1)[&rate=5.290297226991233E-4]:2.514507135434E-1,(44[&rate=5.290297226991233E-4]:4.27895464127E-1,47[&rate=5.290297226991233E-4]:4.333599450012E-1)[&rate=5.290297226991233E-4]:2.688660558333E-1)[&rate=5.290297226991233E-4]:8.441474925676E-3,51[&rate=5.290297226991233E-4]:6.833450713887E-1)[&rate=5.290297226991233E-4]:5.540102009894E-3,((41[&rate=5.290297226991233E-4]:3.694455985859E-1,(42[&rate=5.290297226991233E-4]:3.355012382768E-1,48[&rate=5.290297226991233E-4]:3.73752604397E-1)[&rate=5.290297226991233E-4]:3.940884118337E-2)[&rate=5.290297226991233E-4]:5.95970338608E-2,(43[&rate=5.290297226991233E-4]:4.474825616323E-1,46[&rate=5.290297226991233E-4]:4.474825616323E-1)[&rate=5.290297226991233E-4]:3.620487955739E-2)[&rate=5.290297226991233E-4]:2.325201365804E-1)[&rate=5.290297226991233E-4]:2.153095646267E-2,45[&rate=5.290297226991233E-4]:7.295418129214E-1)[&rate=5.290297226991233E-4]:3.270581705134E-1)[&rate=5.290297226991233E-4]:9.221295749951E-2)[&rate=5.290297226991233E-4]:4.882989046676E-3,(35[&rate=5.290297226991233E-4]:1.255346527436E-1,36[&rate=5.290297226991233E-4]:1.721099952093E-1)[&rate=5.290297226991233E-4]:2.72790366241E-1)[&rate=5.290297226991233E-4]:3.179402495144E-1)[&rate=5.290297226991233E-4]:1.0135704807E-1)[&rate=5.290297226991233E-4]:1.81386939948E-2,((66[&rate=5.290297226991233E-4]:2.132148771796E-1,((119[&rate=5.290297226991233E-4]:1.356503289853E0,(135[&rate=5.290297226991233E-4]:5.575858876886E-1,(138[&rate=5.290297226991233E-4]:4.081653897725E-1,136[&rate=5.290297226991233E-4]:2.766585404573E-1)[&rate=5.290297226991233E-4]:3.494204979162E-1)[&rate=5.290297226991233E-4]:4.509721966848E-1)[&rate=5.290297226991233E-4]:3.630605558493E-1,(126[&rate=5.290297226991233E-4]:2.987030455027E-1,120[&rate=5.290297226991233E-4]:9.885151571876E-1)[&rate=5.290297226991233E-4]:6.351582775556E-1)[&rate=5.290297226991233E-4]:5.265277438063E-1)[&rate=5.290297226991233E-4]:2.214996548571E-1,(67[&rate=5.290297226991233E-4]:1.915392980758E-1,((124[&rate=5.290297226991233E-4]:2.360262368566E-1,122[&rate=5.290297226991233E-4]:2.387584772937E-1)[&rate=5.290297226991233E-4]:2.439998729736E-2,123[&rate=5.290297226991233E-4]:2.631584645911E-1)[&rate=5.290297226991233E-4]:4.296533838254E-1)[&rate=5.290297226991233E-4]:2.431752339609E-1)[&rate=5.290297226991233E-4]:4.010464785271E-1)[&rate=5.290297226991233E-4]:4.609725844627E-2,34[&rate=5.290297226991233E-4]:1.884457037994E-2)[&rate=5.290297226991233E-4]:1.38066745365E-2);
tree STATE_71190000 [&joint=-20988.694822557187,lnP=-20988.694822557187] = [&R] ((((((125[&rate=5.526770940622181E-4]:7.960895384168E-1,(((((82[&rate=5.526770940622181E-4]:4.111028979964E-1,(71[&rate=5.526770940622181E-4]:3.233360276754E-1,(79[&rate=5.526770940622181E-4]:3.381002641727E-1,(78[&rate=5.526770940622181E-4]:1.122787000375E-1,72[&rate=5.526770940622181E-4]:9.036089181822E-2)[&rate=5.526770940622181E-4]:2.258215641351E-1)[&rate=5.526770940622181E-4]:1.263302377677E-2)[&rate=5.526770940622181E-4]:5.215043196487E-2)[&rate=5.526770940622181E-4]:9.327049298597E-2,77[&rate=5.526770940622181E-4]:5.317706512564E-1)[&rate=5.526770940622181E-4]:2.878020420873E-2,(73[&rate=5.526770940622181E-4]:5.616012854996E-1,(80[&rate=5.526770940622181E-4]:1.104305849519E-1,81[&rate=5.526770940622181E-4]:1.104305849519E-1)[&rate=5.526770940622181E-4]:4.018556320546E-1)[&rate=5.526770940622181E-4]:4.429022020196E-3)[&rate=5.526770940622181E-4]:2.029833510344E-1,((76[&rate=5.526770940622181E-4]:3.480845465561E-1,(75[&rate=5.526770940622181E-4]:3.063980047504E-1,70[&rate=5.526770940622181E-4]:2.68041840367E-1)[&rate=5.526770940622181E-4]:4.168654180565E-2)[&rate=5.526770940622181E-4]:4.999896939918E-2,74[&rate=5.526770940622181E-4]:3.980835159553E-1)[&rate=5.526770940622181E-4]:3.709301425989E-1)[&rate=5.526770940622181E-4]:6.322580732645E-1,((((103[&rate=5.526770940622181E-4]:3.563265716569E-1,(29[&rate=5.526770940622181E-4]:2.671061615922E-1,(5[&rate=5.526770940622181E-4]:3.075724754855E-2,12[&rate=5.526770940622181E-4]:6.911341193201E-2)[&rate=5.526770940622181E-4]:9.114343459163E-2)[&rate=5.526770940622181E-4]:3.220971223935E-1)[&rate=5.526770940622181E-4]:1.224393108193E0,(134[&rate=5.526770940622181E-4]:4.108794839156E-1,(137[&rate=5.526770940622181E-4]:4.36848847719E-1,133[&rate=5.526770940622181E-4]:3.95752957308E-1)[&rate=5.526770940622181E-4]:4.526351290875E-2)[&rate=5.526770940622181E-4]:2.49292250729E-1)[&rate=5.526770940622181E-4]:4.607831921853E-1,52[&rate=5.526770940622181E-4]:3.772091374742E-1)[&rate=5.526770940622181E-4]:2.234417580291E-1,53[&rate=5.526770940622181E-4]:5.924541741919E-1)[&rate=5.526770940622181E-4]:6.235449901462E-2)[&rate=5.526770940622181E-4]:3.516633788715E-1)[&rate=5.526770940622181E-4]:3.457591817294E-1,(((((55[&rate=5.526770940622181E-4]:1.664984472317E-1,56[&rate=5.526770940622181E-4]:1.664984472317E-1)[&rate=5.526770940622181E-4]:8.832488177595E-2,(57[&rate=5.526770940622181E-4]:1.773879309699E-1,37[&rate=5.526770940622181E-4]:2.12907056653E-1)[&rate=5.526770940622181E-4]:8.836435978652E-2)[&rate=5.526770940622181E-4]:1.685325229354E-2,(58[&rate=5.526770940622181E-4]:1.643018902916E-1,54[&rate=5.526770940622181E-4]:1.069248411113E-1)[&rate=5.526770940622181E-4]:1.346970953813E-1)[&rate=5.526770940622181E-4]:1.073585923283E-2,59[&rate=5.526770940622181E-4]:2.906091618456E-1)[&rate=5.526770940622181E-4]:2.298795171512E-1,68[&rate=5.526770940622181E-4]:4.713083511279E-1)[&rate=5.526770940622181E-4]:5.038737023516E-1)[&rate=5.526770940622181E-4]:3.137136695116E-1,((38[&rate=5.526770940622181E-4]:6.51703071113E-1,(((147[&rate=5.526770940622181E-4]:6.576639078125E-1,(101[&rate=5.526770940622181E-4]:5.211099675414E-1,(((((88[&rate=5.526770940622181E-4]:9.41810003598E-2,89[&rate=5.526770940622181E-4]:1.078796304968E-1)[&rate=5.526770940622181E-4]:2.442598614525E-1,(((92[&rate=5.526770940622181E-4]:1.913963843148E-1,(91[&rate=5.526770940622181E-4]:6.874524757735E-2,90[&rate=5.526770940622181E-4]:6.874524757735E-2)[&rate=5.526770940622181E-4]:1.226511367374E-1)[&rate=5.526770940622181E-4]:1.051342436831E-1,87[&rate=5.526770940622181E-4]:2.828319978609E-1)[&rate=5.526770940622181E-4]:2.840414485658E-2,(83[&rate=5.526770940622181E-4]:2.335513524882E-1,((84[&rate=5.526770940622181E-4]:7.27322525469E-2,93[&rate=5.526770940622181E-4]:8.643088268391E-2)[&rate=5.526770940622181E-4]:8.517559988138E-2,(86[&rate=5.526770940622181E-4]:3.469637368984E-2,85[&rate=5.526770940622181E-4]:3.469637368984E-2)[&rate=5.526770940622181E-4]:1.232114787384E-1)[&rate=5.526770940622181E-4]:7.564350005996E-2)[&rate=5.526770940622181E-4]:7.768479022921E-2)[&rate=5.526770940622181E-4]:2.720471909487E-2)[&rate=5.526770940622181E-4]:9.390964799646E-1,3[&rate=5.526770940622181E-4]:7.378113143798E-1)[&rate=5.526770940622181E-4]:1.544542397401E-1,(18[&rate=5.526770940622181E-4]:7.439552353756E-1,(6[&rate=5.526770940622181E-4]:6.680339794116E-1,(15[&rate=5.526770940622181E-4]:6.493626180744E-1,10[&rate=5.526770940622181E-4]:6.110064536909E-1)[&rate=5.526770940622181E-4]:7.346588188508E-2)[&rate=5.526770940622181E-4]:1.290755733387E-2)[&rate=5.526770940622181E-4]:2.633788118948E-1)[&rate=5.526770940622181E-4]:4.759493348639E-1,(((((23[&rate=5.526770940622181E-4]:8.356064376609E-1,(20[&rate=5.526770940622181E-4]:6.083321359808E-1,25[&rate=5.526770940622181E-4]:6.275102181725E-1)[&rate=5.526770940622181E-4]:2.190551235981E-1)[&rate=5.526770940622181E-4]:9.161847703903E-2,(140[&rate=5.526770940622181E-4]:6.251600045116E-1,11[&rate=5.526770940622181E-4]:6.443380867034E-1)[&rate=5.526770940622181E-4]:1.979553211473E-1)[&rate=5.526770940622181E-4]:4.602495655643E-1,102[&rate=5.526770940622181E-4]:2.367895487575E-1)[&rate=5.526770940622181E-4]:6.445123967987E-3,((1[&rate=5.526770940622181E-4]:3.994244883832E-2,(21[&rate=5.526770940622181E-4]:6.22943471019E-1,28[&rate=5.526770940622181E-4]:6.476010052655E-1)[&rate=5.526770940622181E-4]:1.786428134358E-1)[&rate=5.526770940622181E-4]:7.901482113587E-2,24[&rate=5.526770940622181E-4]:8.997791877824E-1)[&rate=5.526770940622181E-4]:5.050993205594E-1)[&rate=5.526770940622181E-4]:7.015782281666E-2,((142[&rate=5.526770940622181E-4]:7.234163696081E-1,(141[&rate=5.526770940622181E-4]:2.728600951969E-1,(144[&rate=5.526770940622181E-4]:1.987743399259E-1,145[&rate=5.526770940622181E-4]:2.042537919808E-1)[&rate=5.526770940622181E-4]:7.134602924362E-2)[&rate=5.526770940622181E-4]:4.478165483837E-1)[&rate=5.526770940622181E-4]:8.150489261486E-1,((((115[&rate=5.526770940622181E-4]:7.049580000129E-1,((108[&rate=5.526770940622181E-4]:1.61204854534E-1,107[&rate=5.526770940622181E-4]:1.639445805614E-1)[&rate=5.526770940622181E-4]:5.343597303619E-1,(109[&rate=5.526770940622181E-4]:6.081370096648E-1,(114[&rate=5.526770940622181E-4]:4.540048269995E-1,112[&rate=5.526770940622181E-4]:5.361966078214E-1)[&rate=5.526770940622181E-4]:7.468012787078E-2)[&rate=5.526770940622181E-4]:1.093453834502E-1)[&rate=5.526770940622181E-4]:6.692766169239E-2)[&rate=5.526770940622181E-4]:9.749138321793E-2,(19[&rate=5.526770940622181E-4]:8.760555012836E-1,13[&rate=5.526770940622181E-4]:8.376993368999E-1)[&rate=5.526770940622181E-4]:4.694182715273E-2)[&rate=5.526770940622181E-4]:1.19794158196E-1,((148[&rate=5.526770940622181E-4]:4.206159295135E-1,143[&rate=5.526770940622181E-4]:4.178762034861E-1)[&rate=5.526770940622181E-4]:3.78734033545E-1,(((104[&rate=5.526770940622181E-4]:4.394565440314E-1,106[&rate=5.526770940622181E-4]:4.394565440314E-1)[&rate=5.526770940622181E-4]:7.361032834965E-2,(139[&rate=5.526770940622181E-4]:6.536618582583E-1,111[&rate=5.526770940622181E-4]:4.783193925049E-1)[&rate=5.526770940622181E-4]:5.118583604052E-2)[&rate=5.526770940622181E-4]:2.498541527227E-1,116[&rate=5.526770940622181E-4]:7.02647052501E-1)[&rate=5.526770940622181E-4]:5.834674617385E-2)[&rate=5.526770940622181E-4]:1.61249742752E-1)[&rate=5.526770940622181E-4]:6.121957018665E-2,((((17[&rate=5.526770940622181E-4]:3.270610833732E-1,14[&rate=5.526770940622181E-4]:2.887049189895E-1)[&rate=5.526770940622181E-4]:2.579465931069E-1,(4[&rate=5.526770940622181E-4]:3.647673036724E-1,30[&rate=5.526770940622181E-4]:5.373700433984E-1)[&rate=5.526770940622181E-4]:1.243499618489E-1)[&rate=5.526770940622181E-4]:1.974359358032E-1,9[&rate=5.526770940622181E-4]:7.358682698176E-1)[&rate=5.526770940622181E-4]:9.127067286389E-2,((110[&rate=5.526770940622181E-4]:6.269479587344E-1,(117[&rate=5.526770940622181E-4]:5.439583413554E-1,105[&rate=5.526770940622181E-4]:5.138213550541E-1)[&rate=5.526770940622181E-4]:9.120879546121E-2)[&rate=5.526770940622181E-4]:1.81094718217E-1,113[&rate=5.526770940622181E-4]:8.13522129006E-1)[&rate=5.526770940622181E-4]:2.183599175754E-2)[&rate=5.526770940622181E-4]:2.302967716717E-1)[&rate=5.526770940622181E-4]:3.002076635952E-1)[&rate=5.526770940622181E-4]:2.150254225121E-2)[&rate=5.526770940622181E-4]:5.756211946899E-2)[&rate=5.526770940622181E-4]:1.556348045852E-1)[&rate=5.526770940622181E-4]:1.052341050085E0)[&rate=5.526770940622181E-4]:2.126637922456E-2,(((16[&rate=5.526770940622181E-4]:2.315256951486E0,((26[&rate=5.526770940622181E-4]:8.752097751338E-1,(7[&rate=5.526770940622181E-4]:1.122388473631E-1,8[&rate=5.526770940622181E-4]:1.122388473631E-1)[&rate=5.526770940622181E-4]:6.561216127021E-1)[&rate=5.526770940622181E-4]:6.968870823028E-2,((22[&rate=5.526770940622181E-4]:1.467125388972E-1,27[&rate=5.526770940622181E-4]:1.631508950616E-1)[&rate=5.526770940622181E-4]:6.291654378351E-1,(2[&rate=5.526770940622181E-4]:5.32724378924E-1,31[&rate=5.526770940622181E-4]:7.601216391981E-1)[&rate=5.526770940622181E-4]:7.05508580822E-2)[&rate=5.526770940622181E-4]:1.580616025222E-1)[&rate=5.526770940622181E-4]:1.42515298867E0)[&rate=5.526770940622181E-4]:1.816489945709E-1,(146[&rate=5.526770940622181E-4]:4.738839018643E-1,(97[&rate=5.526770940622181E-4]:2.079265708163E-1,39[&rate=5.526770940622181E-4]:2.789648221825E-1)[&rate=5.526770940622181E-4]:7.470050044694E-2)[&rate=5.526770940622181E-4]:5.774769731056E-2)[&rate=5.526770940622181E-4]:1.926560025746E-1,40[&rate=5.526770940622181E-4]:6.040690225145E-1)[&rate=5.526770940622181E-4]:1.748421534222E-2)[&rate=5.526770940622181E-4]:4.684521903673E-2,((98[&rate=5.526770940622181E-4]:4.97941135402E-1,((94[&rate=5.526770940622181E-4]:1.899863146444E-1,100[&rate=5.526770940622181E-4]:1.899863146444E-1)[&rate=5.526770940622181E-4]:4.811738618141E-2,95[&rate=5.526770940622181E-4]:3.228031543779E-1)[&rate=5.526770940622181E-4]:1.860669427728E-1)[&rate=5.526770940622181E-4]:1.484943521434E-1,(96[&rate=5.526770940622181E-4]:5.07732316118E-1,99[&rate=5.526770940622181E-4]:5.432514418009E-1)[&rate=5.526770940622181E-4]:1.250419692417E-1)[&rate=5.526770940622181E-4]:1.503782698944E-1)[&rate=5.526770940622181E-4]:5.16106251486E-2)[&rate=5.526770940622181E-4]:4.293460188272E-1,(((35[&rate=5.526770940622181E-4]:1.83019452541E-3,(121[&rate=5.526770940622181E-4]:2.087818894875E0,127[&rate=5.526770940622181E-4]:2.528914785286E0)[&rate=5.526770940622181E-4]:4.003869691057E-2)[&rate=5.526770940622181E-4]:3.190931788235E-1,36[&rate=5.526770940622181E-4]:3.674987158147E-1)[&rate=5.526770940622181E-4]:1.225973683648E-2,((128[&rate=5.526770940622181E-4]:1.498258076268E0,((69[&rate=5.526770940622181E-4]:9.262900895356E-1,((132[&rate=5.526770940622181E-4]:1.93015774462E-1,((130[&rate=5.526770940622181E-4]:9.845777319257E-2,131[&rate=5.526770940622181E-4]:1.011974992199E-1)[&rate=5.526770940622181E-4]:8.165454475713E-2,129[&rate=5.526770940622181E-4]:1.801123179497E-1)[&rate=5.526770940622181E-4]:1.016373048495E-2)[&rate=5.526770940622181E-4]:3.388110339299E-1,118[&rate=5.526770940622181E-4]:6.660733837345E-1)[&rate=5.526770940622181E-4]:2.492578016915E-1)[&rate=5.526770940622181E-4]:6.842040036579E-1,((65[&rate=5.526770940622181E-4]:2.698089688131E-1,((62[&rate=5.526770940622181E-4]:2.683994284368E-1,60[&rate=5.526770940622181E-4]:7.661860651909E-2)[&rate=5.526770940622181E-4]:1.295839655115E-2,64[&rate=5.526770940622181E-4]:2.402619345769E-1)[&rate=5.526770940622181E-4]:1.802319657428E-1)[&rate=5.526770940622181E-4]:1.144614061944E-1,(61[&rate=5.526770940622181E-4]:5.749834832061E-2,63[&rate=5.526770940622181E-4]:1.640245790957E-2)[&rate=5.526770940622181E-4]:5.185528486045E-1)[&rate=5.526770940622181E-4]:1.023483992159E0)[&rate=5.526770940622181E-4]:3.844891458103E-2)[&rate=5.526770940622181E-4]:3.258803769135E-1,(((50[&rate=5.526770940622181E-4]:3.940252868187E-1,49[&rate=5.526770940622181E-4]:3.940252868187E-1)[&rate=5.526770940622181E-4]:3.248640866373E-1,((46[&rate=5.526770940622181E-4]:5.122283349995E-1,(((48[&rate=5.526770940622181E-4]:2.746342501855E-1,41[&rate=5.526770940622181E-4]:2.30918403191E-1)[&rate=5.526770940622181E-4]:1.479724981072E-2,42[&rate=5.526770940622181E-4]:2.51180133876E-1)[&rate=5.526770940622181E-4]:1.504387289482E-1,43[&rate=5.526770940622181E-4]:4.507991906929E-1)[&rate=5.526770940622181E-4]:6.14291443066E-2)[&rate=5.526770940622181E-4]:1.5906329917E-1,(51[&rate=5.526770940622181E-4]:5.193356113864E-1,(44[&rate=5.526770940622181E-4]:3.448486508157E-1,47[&rate=5.526770940622181E-4]:3.5031313169E-1)[&rate=5.526770940622181E-4]:1.963448840679E-1)[&rate=5.526770940622181E-4]:1.246336184117E-1)[&rate=5.526770940622181E-4]:8.038462453216E-2)[&rate=5.526770940622181E-4]:1.730552511474E-1,45[&rate=5.526770940622181E-4]:9.165347885377E-1)[&rate=5.526770940622181E-4]:1.342074523521E-1)[&rate=5.526770940622181E-4]:3.781178029196E-2)[&rate=5.526770940622181E-4]:1.455005332393E-1)[&rate=5.526770940622181E-4]:2.624914417941E-1)[&rate=5.526770940622181E-4]:1.460462873102E-1,32[&rate=5.526770940622181E-4]:2.289865679787E-3)[&rate=5.526770940622181E-4]:7.384251915999E-2,((66[&rate=5.526770940622181E-4]:6.196263382329E-1,((67[&rate=5.526770940622181E-4]:4.069348322373E-1,((123[&rate=5.526770940622181E-4]:3.68121950588E-2,124[&rate=5.526770940622181E-4]:3.407995462167E-2)[&rate=5.526770940622181E-4]:3.387371628394E-1,122[&rate=5.526770940622181E-4]:3.755493578982E-1)[&rate=5.526770940622181E-4]:5.326580246798E-1)[&rate=5.526770940622181E-4]:1.334141375247E-1,(((135[&rate=5.526770940622181E-4]:4.515957948776E-1,(138[&rate=5.526770940622181E-4]:1.702832104358E-1,136[&rate=5.526770940622181E-4]:3.877636112062E-2)[&rate=5.526770940622181E-4]:4.813125844418E-1)[&rate=5.526770940622181E-4]:2.21989763734E-1,(119[&rate=5.526770940622181E-4]:5.48051932375E-1,120[&rate=5.526770940622181E-4]:4.521615214162E-1)[&rate=5.526770940622181E-4]:4.73478831716E-1)[&rate=5.526770940622181E-4]:8.822389732206E-1,126[&rate=5.526770940622181E-4]:1.118067214668E0)[&rate=5.526770940622181E-4]:6.694559447792E-1)[&rate=5.526770940622181E-4]:7.927736847091E-2)[&rate=5.526770940622181E-4]:2.959009281497E-1,34[&rate=5.526770940622181E-4]:5.251356775256E-2)[&rate=5.526770940622181E-4]:4.55366253063E-2)[&rate=5.526770940622181E-4]:1.0229544424E-1,33[&rate=5.526770940622181E-4]:1.839072811345E-1);
tree STATE_71200000 [&joint=-20981.44154118854,lnP=-20981.44154118854] = [&R] (((34[&rate=6.300439189962855E-4]:2.696439938995E-3,(((67[&rate=6.300439189962855E-4]:1.768187509081E-1,((123[&rate=6.300439189962855E-4]:9.720093203298E-3,124[&rate=6.300439189962855E-4]:6.987852766172E-3)[&rate=6.300439189962855E-4]:2.37892402847E-1,122[&rate=6.300439189962855E-4]:2.476124960503E-1)[&rate=6.300439189962855E-4]:4.304788051985E-1)[&rate=6.300439189962855E-4]:3.790715342181E-1,(66[&rate=6.300439189962855E-4]:1.539517086841E-1,((126[&rate=6.300439189962855E-4]:5.507247522483E-1,120[&rate=6.300439189962855E-4]:1.240536863933E0)[&rate=6.300439189962855E-4]:3.157339366304E-1,(119[&rate=6.300439189962855E-4]:1.518891305166E0,(135[&rate=6.300439189962855E-4]:6.858640337765E-1,(138[&rate=6.300439189962855E-4]:1.530072209892E-1,136[&rate=6.300439189962855E-4]:2.150037167396E-2)[&rate=6.300439189962855E-4]:7.328568127874E-1)[&rate=6.300439189962855E-4]:4.850820659104E-1)[&rate=6.300439189962855E-4]:1.332699063562E-1)[&rate=6.300439189962855E-4]:5.346672094904E-1)[&rate=6.300439189962855E-4]:4.01938576442E-1)[&rate=6.300439189962855E-4]:2.89072915292E-1,(((38[&rate=6.300439189962855E-4]:7.949083300084E-1,((147[&rate=6.300439189962855E-4]:5.158838511509E-1,((97[&rate=6.300439189962855E-4]:1.467330337526E-1,(2[&rate=6.300439189962855E-4]:1.014715309948E0,((22[&rate=6.300439189962855E-4]:2.517589123309E-1,27[&rate=6.300439189962855E-4]:2.681972684952E-1)[&rate=6.300439189962855E-4]:5.165080937402E-1,(31[&rate=6.300439189962855E-4]:6.876351489405E-1,(26[&rate=6.300439189962855E-4]:5.373036147101E-1,(7[&rate=6.300439189962855E-4]:1.071215953114E-1,8[&rate=6.300439189962855E-4]:1.071215953114E-1)[&rate=6.300439189962855E-4]:3.233327043301E-1)[&rate=6.300439189962855E-4]:1.06495917792E-1)[&rate=6.300439189962855E-4]:1.354263776786E-1)[&rate=6.300439189962855E-4]:4.190510436027E-1)[&rate=6.300439189962855E-4]:1.159781778001E0)[&rate=6.300439189962855E-4]:2.662455223569E-3,16[&rate=6.300439189962855E-4]:2.30592666646E0)[&rate=6.300439189962855E-4]:2.380730616282E-1)[&rate=6.300439189962855E-4]:1.262689224883E-1,(146[&rate=6.300439189962855E-4]:7.006855321577E-1,((40[&rate=6.300439189962855E-4]:5.423894404911E-1,(((96[&rate=6.300439189962855E-4]:3.770064326394E-1,99[&rate=6.300439189962855E-4]:4.125255583223E-1)[&rate=6.300439189962855E-4]:9.332469974477E-2,((94[&rate=6.300439189962855E-4]:2.523694110604E-1,100[&rate=6.300439189962855E-4]:2.523694110604E-1)[&rate=6.300439189962855E-4]:1.287661162243E-1,95[&rate=6.300439189962855E-4]:4.658349808368E-1)[&rate=6.300439189962855E-4]:2.908631548174E-2)[&rate=6.300439189962855E-4]:4.510994997602E-2,((101[&rate=6.300439189962855E-4]:1.116129152592E0,(((((88[&rate=6.300439189962855E-4]:2.996768161498E-2,89[&rate=6.300439189962855E-4]:4.366631175199E-2)[&rate=6.300439189962855E-4]:3.491255911394E-1,(((91[&rate=6.300439189962855E-4]:2.704998884832E-2,90[&rate=6.300439189962855E-4]:2.704998884832E-2)[&rate=6.300439189962855E-4]:6.752090973003E-2,(87[&rate=6.300439189962855E-4]:7.292212819623E-2,92[&rate=6.300439189962855E-4]:8.662075833325E-2)[&rate=6.300439189962855E-4]:7.950140245104E-3)[&rate=6.300439189962855E-4]:1.876213258305E-1,(((85[&rate=6.300439189962855E-4]:5.611046579422E-2,86[&rate=6.300439189962855E-4]:5.611046579422E-2)[&rate=6.300439189962855E-4]:3.242430224746E-2,83[&rate=6.300439189962855E-4]:8.853476804168E-2)[&rate=6.300439189962855E-4]:5.037678186545E-2,(84[&rate=6.300439189962855E-4]:1.503124608979E-2,93[&rate=6.300439189962855E-4]:2.872987622681E-2)[&rate=6.300439189962855E-4]:1.238803038173E-1)[&rate=6.300439189962855E-4]:1.295820443647E-1)[&rate=6.300439189962855E-4]:1.105996784826E-1)[&rate=6.300439189962855E-4]:1.119768840604E0,3[&rate=6.300439189962855E-4]:9.591360859612E-1)[&rate=6.300439189962855E-4]:1.515404144979E-1,(((15[&rate=6.300439189962855E-4]:4.606911751028E-1,10[&rate=6.300439189962855E-4]:4.223350107193E-1)[&rate=6.300439189962855E-4]:1.306587662295E-1,6[&rate=6.300439189962855E-4]:5.365554207845E-1)[&rate=6.300439189962855E-4]:1.619681342743E-2,18[&rate=6.300439189962855E-4]:6.15765932842E-1)[&rate=6.300439189962855E-4]:6.099790607677E-1)[&rate=6.300439189962855E-4]:4.637911733163E-1,((142[&rate=6.300439189962855E-4]:6.993940993576E-1,((141[&rate=6.300439189962855E-4]:4.611232387425E-2,145[&rate=6.300439189962855E-4]:4.885204990183E-2)[&rate=6.300439189962855E-4]:6.491767504188E-2,144[&rate=6.300439189962855E-4]:1.082902728888E-1)[&rate=6.300439189962855E-4]:5.856243744139E-1)[&rate=6.300439189962855E-4]:8.573427280965E-1,(((((((108[&rate=6.300439189962855E-4]:2.128429743252E-1,107[&rate=6.300439189962855E-4]:2.155827003526E-1)[&rate=6.300439189962855E-4]:4.322804017209E-1,((114[&rate=6.300439189962855E-4]:4.16189614039E-1,112[&rate=6.300439189962855E-4]:4.983813948608E-1)[&rate=6.300439189962855E-4]:1.61163315997E-1,109[&rate=6.300439189962855E-4]:6.568049848305E-1)[&rate=6.300439189962855E-4]:1.023619943467E-2)[&rate=6.300439189962855E-4]:1.636927246007E-1,115[&rate=6.300439189962855E-4]:7.512818540714E-1)[&rate=6.300439189962855E-4]:6.977904844945E-2,(19[&rate=6.300439189962855E-4]:5.911491657351E-1,13[&rate=6.300439189962855E-4]:5.527930013515E-1)[&rate=6.300439189962855E-4]:3.504596819912E-1)[&rate=6.300439189962855E-4]:2.435670660489E-1,((148[&rate=6.300439189962855E-4]:4.334746236234E-1,143[&rate=6.300439189962855E-4]:4.30734897596E-1)[&rate=6.300439189962855E-4]:3.294114146158E-1,(116[&rate=6.300439189962855E-4]:1.892057713938E-1,(106[&rate=6.300439189962855E-4]:1.508158155611E-1,(104[&rate=6.300439189962855E-4]:8.065373243541E-2,(139[&rate=6.300439189962855E-4]:2.255838217016E-1,111[&rate=6.300439189962855E-4]:5.024135594823E-2)[&rate=6.300439189962855E-4]:4.685073265155E-2)[&rate=6.300439189962855E-4]:7.016208312572E-2)[&rate=6.300439189962855E-4]:9.866392843543E-2)[&rate=6.300439189962855E-4]:5.353241024617E-1)[&rate=6.300439189962855E-4]:3.400980947142E-1)[&rate=6.300439189962855E-4]:7.559080043843E-2,(((17[&rate=6.300439189962855E-4]:6.134070521852E-1,14[&rate=6.300439189962855E-4]:5.750508878015E-1)[&rate=6.300439189962855E-4]:2.048836571028E-1,(117[&rate=6.300439189962855E-4]:7.057651061808E-1,((4[&rate=6.300439189962855E-4]:1.453031399239E-1,30[&rate=6.300439189962855E-4]:3.179058796499E-1)[&rate=6.300439189962855E-4]:4.720262343437E-1,9[&rate=6.300439189962855E-4]:6.666444427607E-1)[&rate=6.300439189962855E-4]:2.816175931047E-2)[&rate=6.300439189962855E-4]:7.690916475116E-2)[&rate=6.300439189962855E-4]:4.160974267678E-2,((105[&rate=6.300439189962855E-4]:4.898896946434E-1,110[&rate=6.300439189962855E-4]:5.118075028625E-1)[&rate=6.300439189962855E-4]:6.057729543178E-2,113[&rate=6.300439189962855E-4]:5.77864250349E-1)[&rate=6.300439189962855E-4]:2.436800372322E-1)[&rate=6.300439189962855E-4]:4.008662622489E-1)[&rate=6.300439189962855E-4]:1.570599032471E-1,((102[&rate=6.300439189962855E-4]:2.473560300032E-1,((23[&rate=6.300439189962855E-4]:6.166063032376E-1,(20[&rate=6.300439189962855E-4]:2.071964815236E-1,25[&rate=6.300439189962855E-4]:2.263745637153E-1)[&rate=6.300439189962855E-4]:4.01190643632E-1)[&rate=6.300439189962855E-4]:1.179368340354E-1,(140[&rate=6.300439189962855E-4]:4.805088424616E-1,11[&rate=6.300439189962855E-4]:4.996869246533E-1)[&rate=6.300439189962855E-4]:1.499247057704E-1)[&rate=6.300439189962855E-4]:6.634978242369E-1)[&rate=6.300439189962855E-4]:4.535094302608E-2,((1[&rate=6.300439189962855E-4]:1.547383597106E-1,(21[&rate=6.300439189962855E-4]:6.982098909059E-1,28[&rate=6.300439189962855E-4]:7.228674251523E-1)[&rate=6.300439189962855E-4]:2.181723044212E-1)[&rate=6.300439189962855E-4]:3.059775641104E-2,24[&rate=6.300439189962855E-4]:9.661580339298E-1)[&rate=6.300439189962855E-4]:4.881927747159E-1)[&rate=6.300439189962855E-4]:1.279087730824E-2)[&rate=6.300439189962855E-4]:4.663634650717E-3)[&rate=6.300439189962855E-4]:2.670459148145E-1)[&rate=6.300439189962855E-4]:5.444012048439E-1)[&rate=6.300439189962855E-4]:2.166899530978E-1,98[&rate=6.300439189962855E-4]:4.88070247242E-1)[&rate=6.300439189962855E-4]:4.103203730385E-2)[&rate=6.300439189962855E-4]:1.417024564916E-1)[&rate=6.300439189962855E-4]:6.632557775794E-3,39[&rate=6.300439189962855E-4]:5.490219982669E-1)[&rate=6.300439189962855E-4]:3.144495465589E-2)[&rate=6.300439189962855E-4]:4.308771536E-3)[&rate=6.300439189962855E-4]:2.784386164786E-1)[&rate=6.300439189962855E-4]:2.848062399556E-1,((36[&rate=6.300439189962855E-4]:1.152259345776E-1,121[&rate=6.300439189962855E-4]:2.194677989372E0)[&rate=6.300439189962855E-4]:9.791631595825E-2,((128[&rate=6.300439189962855E-4]:1.594185924177E0,(((((62[&rate=6.300439189962855E-4]:3.112060855776E-1,65[&rate=6.300439189962855E-4]:1.194252636599E-1)[&rate=6.300439189962855E-4]:6.538084781499E-2,(64[&rate=6.300439189962855E-4]:3.257831067103E-1,60[&rate=6.300439189962855E-4]:1.750981752036E-1)[&rate=6.300439189962855E-4]:9.707936271248E-3)[&rate=6.300439189962855E-4]:2.636507821203E-1,(61[&rate=6.300439189962855E-4]:1.211123660294E-1,63[&rate=6.300439189962855E-4]:8.001647561835E-2)[&rate=6.300439189962855E-4]:5.191253494836E-1)[&rate=6.300439189962855E-4]:1.015674359228E0,(((49[&rate=6.300439189962855E-4]:4.575136241107E-1,(50[&rate=6.300439189962855E-4]:4.41699752001E-1,((47[&rate=6.300439189962855E-4]:2.987704760728E-1,44[&rate=6.300439189962855E-4]:2.933059951986E-1)[&rate=6.300439189962855E-4]:8.463297654654E-2,51[&rate=6.300439189962855E-4]:3.560810482479E-1)[&rate=6.300439189962855E-4]:9.108318462739E-2)[&rate=6.300439189962855E-4]:1.581387210964E-2)[&rate=6.300439189962855E-4]:7.549116197684E-2,(46[&rate=6.300439189962855E-4]:4.756319635907E-1,((41[&rate=6.300439189962855E-4]:3.304828111068E-1,(48[&rate=6.300439189962855E-4]:3.408352340143E-1,42[&rate=6.300439189962855E-4]:3.02583867894E-1)[&rate=6.300439189962855E-4]:3.336342408697E-2)[&rate=6.300439189962855E-4]:8.394047942791E-2,43[&rate=6.300439189962855E-4]:4.690680992777E-1)[&rate=6.300439189962855E-4]:6.563864313067E-3)[&rate=6.300439189962855E-4]:9.015970774253E-2)[&rate=6.300439189962855E-4]:5.077567992812E-2,45[&rate=6.300439189962855E-4]:6.0837062995E-1)[&rate=6.300439189962855E-4]:1.344192051025E-1)[&rate=6.300439189962855E-4]:5.402514536938E-3,((69[&rate=6.300439189962855E-4]:6.202215041135E-1,((130[&rate=6.300439189962855E-4]:4.473712931133E-2,131[&rate=6.300439189962855E-4]:4.747685533869E-2)[&rate=6.300439189962855E-4]:1.169643465341E-1,(132[&rate=6.300439189962855E-4]:4.364746890002E-2,129[&rate=6.300439189962855E-4]:4.090774287266E-2)[&rate=6.300439189962855E-4]:1.207937329727E-1)[&rate=6.300439189962855E-4]:3.105748227885E-1)[&rate=6.300439189962855E-4]:4.975004018374E-3,118[&rate=6.300439189962855E-4]:6.142376040222E-1)[&rate=6.300439189962855E-4]:1.047076985256E0)[&rate=6.300439189962855E-4]:7.259736229673E-2)[&rate=6.300439189962855E-4]:5.933013417079E-2,(35[&rate=6.300439189962855E-4]:7.280714668413E-2,127[&rate=6.300439189962855E-4]:2.639930434355E0)[&rate=6.300439189962855E-4]:5.194178837641E-2)[&rate=6.300439189962855E-4]:4.18179730096E-2)[&rate=6.300439189962855E-4]:3.107822153784E-1)[&rate=6.300439189962855E-4]:3.194839140786E-2,((125[&rate=6.300439189962855E-4]:8.01834709027E-1,(53[&rate=6.300439189962855E-4]:6.173613359739E-1,(((((77[&rate=6.300439189962855E-4]:2.824290164917E-1,73[&rate=6.300439189962855E-4]:2.879084685464E-1)[&rate=6.300439189962855E-4]:5.027287771032E-2,71[&rate=6.300439189962855E-4]:2.696881955719E-1)[&rate=6.300439189962855E-4]:1.248540022105E-1,((80[&rate=6.300439189962855E-4]:1.139698562654E-1,81[&rate=6.300439189962855E-4]:1.139698562654E-1)[&rate=6.300439189962855E-4]:2.306874368015E-1,((82[&rate=6.300439189962855E-4]:2.111420981855E-1,79[&rate=6.300439189962855E-4]:2.029229201034E-1)[&rate=6.300439189962855E-4]:1.079246205303E-1,(78[&rate=6.300439189962855E-4]:4.95723770999E-2,72[&rate=6.300439189962855E-4]:2.765456888059E-2)[&rate=6.300439189962855E-4]:2.612751635338E-1)[&rate=6.300439189962855E-4]:4.202893051548E-2)[&rate=6.300439189962855E-4]:6.906298690725E-2)[&rate=6.300439189962855E-4]:2.16444838932E-1,(((70[&rate=6.300439189962855E-4]:2.283904604201E-1,74[&rate=6.300439189962855E-4]:2.667466248035E-1)[&rate=6.300439189962855E-4]:1.155835730742E-1,76[&rate=6.300439189962855E-4]:3.823301978777E-1)[&rate=6.300439189962855E-4]:5.652043395385E-2,75[&rate=6.300439189962855E-4]:4.388506318315E-1)[&rate=6.300439189962855E-4]:2.406295555677E-1)[&rate=6.300439189962855E-4]:5.210226775691E-1,(52[&rate=6.300439189962855E-4]:3.190553944126E-1,((133[&rate=6.300439189962855E-4]:4.50841824452E-1,(137[&rate=6.300439189962855E-4]:1.328389953266E-1,134[&rate=6.300439189962855E-4]:6.160611861444E-2)[&rate=6.300439189962855E-4]:3.590987195364E-1)[&rate=6.300439189962855E-4]:5.644281423519E-1,(103[&rate=6.300439189962855E-4]:8.764929929979E-1,(29[&rate=6.300439189962855E-4]:8.144285633078E-1,(5[&rate=6.300439189962855E-4]:3.657083012426E-1,12[&rate=6.300439189962855E-4]:4.04064465626E-1)[&rate=6.300439189962855E-4]:3.035147826133E-1)[&rate=6.300439189962855E-4]:2.949411420188E-1)[&rate=6.300439189962855E-4]:1.02918793271E0)[&rate=6.300439189962855E-4]:7.766820326545E-2)[&rate=6.300439189962855E-4]:1.43181133255E-1)[&rate=6.300439189962855E-4]:1.633215296177E-1)[&rate=6.300439189962855E-4]:3.948558867144E-1)[&rate=6.300439189962855E-4]:2.092699190463E-1,((((55[&rate=6.300439189962855E-4]:1.998547352434E-1,56[&rate=6.300439189962855E-4]:1.998547352434E-1)[&rate=6.300439189962855E-4]:4.848239271393E-2,(54[&rate=6.300439189962855E-4]:1.351181564972E-1,(37[&rate=6.300439189962855E-4]:1.697975817344E-1,(57[&rate=6.300439189962855E-4]:8.025706201578E-2,58[&rate=6.300439189962855E-4]:9.665050463876E-2)[&rate=6.300439189962855E-4]:5.402139403553E-2)[&rate=6.300439189962855E-4]:4.182330700324E-2)[&rate=6.300439189962855E-4]:8.316432665152E-2)[&rate=6.300439189962855E-4]:5.678021478597E-2,59[&rate=6.300439189962855E-4]:3.133140640549E-1)[&rate=6.300439189962855E-4]:3.979026672243E-1,68[&rate=6.300439189962855E-4]:6.620364034102E-1)[&rate=6.300439189962855E-4]:1.824015579963E-1)[&rate=6.300439189962855E-4]:2.125801912221E-1)[&rate=6.300439189962855E-4]:3.356656855618E-1)[&rate=6.300439189962855E-4]:2.074693815095E-2)[&rate=6.300439189962855E-4]:2.608632914199E-2,32[&rate=6.300439189962855E-4]:6.864960861893E-3)[&rate=6.300439189962855E-4]:4.318188757307E-2,33[&rate=6.300439189962855E-4]:5.552630048968E-2);
tree STATE_71210000 [&joint=-20955.203672803706,lnP=-20955.203672803706] = [&R] (((((67[&rate=5.583851280898733E-4]:4.261061085103E-1,((123[&rate=5.583851280898733E-4]:1.155471829365E-1,124[&rate=5.583851280898733E-4]:1.128149424994E-1)[&rate=5.583851280898733E-4]:7.887299887868E-2,122[&rate=5.583851280898733E-4]:1.944201818152E-1)[&rate=5.583851280898733E-4]:7.329584770358E-1)[&rate=5.583851280898733E-4]:8.746462327507E-2,((((120[&rate=5.583851280898733E-4]:1.585063328206E0,(135[&rate=5.583851280898733E-4]:3.765015562609E-1,(138[&rate=5.583851280898733E-4]:2.294613986616E-1,136[&rate=5.583851280898733E-4]:9.795454934637E-2)[&rate=5.583851280898733E-4]:3.470401575994E-1)[&rate=5.583851280898733E-4]:9.56506977425E-1)[&rate=5.583851280898733E-4]:1.154828319108E-1,126[&rate=5.583851280898733E-4]:1.010734048432E0)[&rate=5.583851280898733E-4]:6.69910818781E-2,119[&rate=5.583851280898733E-4]:1.863427652954E0)[&rate=5.583851280898733E-4]:4.220493755197E-1,66[&rate=5.583851280898733E-4]:2.526003161452E-1)[&rate=5.583851280898733E-4]:2.609704156402E-1)[&rate=5.583851280898733E-4]:3.022334564804E-1,(((125[&rate=5.583851280898733E-4]:8.758545836789E-1,(((52[&rate=5.583851280898733E-4]:5.712092198618E-1,(103[&rate=5.583851280898733E-4]:3.933928667248E-1,(29[&rate=5.583851280898733E-4]:3.976718741814E-1,(5[&rate=5.583851280898733E-4]:1.410871802001E-1,12[&rate=5.583851280898733E-4]:1.794433445835E-1)[&rate=5.583851280898733E-4]:1.113792145293E-1)[&rate=5.583851280898733E-4]:2.285977048722E-1)[&rate=5.583851280898733E-4]:1.842110087698E0)[&rate=5.583851280898733E-4]:1.036106906896E-1,53[&rate=5.583851280898733E-4]:6.6662318924E-1)[&rate=5.583851280898733E-4]:4.923975325562E-2,(((((80[&rate=5.583851280898733E-4]:1.223252934756E-1,81[&rate=5.583851280898733E-4]:1.223252934756E-1)[&rate=5.583851280898733E-4]:3.387999325912E-1,((79[&rate=5.583851280898733E-4]:3.449091370775E-1,82[&rate=5.583851280898733E-4]:3.531283151596E-1)[&rate=5.583851280898733E-4]:4.228682146364E-3,(72[&rate=5.583851280898733E-4]:1.376478876593E-1,78[&rate=5.583851280898733E-4]:1.595656958786E-1)[&rate=5.583851280898733E-4]:1.895721233453E-1)[&rate=5.583851280898733E-4]:1.202065849252E-1)[&rate=5.583851280898733E-4]:9.530354041128E-2,((73[&rate=5.583851280898733E-4]:3.919970824332E-1,71[&rate=5.583851280898733E-4]:3.235039317484E-1)[&rate=5.583851280898733E-4]:1.948994865116E-1,77[&rate=5.583851280898733E-4]:5.814171168901E-1)[&rate=5.583851280898733E-4]:1.884726602631E-2)[&rate=5.583851280898733E-4]:6.252428462536E-2,(((70[&rate=5.583851280898733E-4]:1.971911426494E-1,74[&rate=5.583851280898733E-4]:2.355473070329E-1)[&rate=5.583851280898733E-4]:6.864571756074E-2,76[&rate=5.583851280898733E-4]:3.041930245936E-1)[&rate=5.583851280898733E-4]:2.462709560132E-2,75[&rate=5.583851280898733E-4]:3.288201201949E-1)[&rate=5.583851280898733E-4]:3.394479994016E-1)[&rate=5.583851280898733E-4]:7.600102329375E-1,(134[&rate=5.583851280898733E-4]:6.265822292199E-1,(133[&rate=5.583851280898733E-4]:5.588389230154E-1,137[&rate=5.583851280898733E-4]:5.999348134265E-1)[&rate=5.583851280898733E-4]:9.788029250559E-2)[&rate=5.583851280898733E-4]:8.071755753691E-1)[&rate=5.583851280898733E-4]:3.404764857364E-2)[&rate=5.583851280898733E-4]:3.703741548446E-1)[&rate=5.583851280898733E-4]:2.781972611564E-1,(((((58[&rate=5.583851280898733E-4]:2.065750070457E-1,(54[&rate=5.583851280898733E-4]:8.706903401004E-2,37[&rate=5.583851280898733E-4]:1.635717662505E-1)[&rate=5.583851280898733E-4]:6.212892385537E-2)[&rate=5.583851280898733E-4]:1.049670320242E-2,57[&rate=5.583851280898733E-4]:2.006782676252E-1)[&rate=5.583851280898733E-4]:1.25958977197E-1,(55[&rate=5.583851280898733E-4]:1.645566245868E-1,56[&rate=5.583851280898733E-4]:1.645566245868E-1)[&rate=5.583851280898733E-4]:1.511516584867E-1)[&rate=5.583851280898733E-4]:1.1647847054E-1,59[&rate=5.583851280898733E-4]:4.403834749251E-1)[&rate=5.583851280898733E-4]:3.123420154192E-1,68[&rate=5.583851280898733E-4]:7.035451624754E-1)[&rate=5.583851280898733E-4]:2.838400156932E-1)[&rate=5.583851280898733E-4]:1.583449967683E-1,((38[&rate=5.583851280898733E-4]:7.192983406752E-1,((((96[&rate=5.583851280898733E-4]:5.646242888865E-1,99[&rate=5.583851280898733E-4]:6.001434145694E-1)[&rate=5.583851280898733E-4]:2.605428196551E-2,97[&rate=5.583851280898733E-4]:4.048862211252E-1)[&rate=5.583851280898733E-4]:4.099221403299E-2,(98[&rate=5.583851280898733E-4]:6.010607094559E-1,((94[&rate=5.583851280898733E-4]:2.860377829371E-1,100[&rate=5.583851280898733E-4]:2.860377829371E-1)[&rate=5.583851280898733E-4]:1.154604982981E-1,95[&rate=5.583851280898733E-4]:4.861977347872E-1)[&rate=5.583851280898733E-4]:1.257919364173E-1)[&rate=5.583851280898733E-4]:4.427127761478E-2)[&rate=5.583851280898733E-4]:1.293334378163E-1,(((40[&rate=5.583851280898733E-4]:4.934005840647E-1,((16[&rate=5.583851280898733E-4]:2.338266339733E0,(39[&rate=5.583851280898733E-4]:2.492122646354E-1,146[&rate=5.583851280898733E-4]:3.694308438703E-1)[&rate=5.583851280898733E-4]:3.561148980586E-3)[&rate=5.583851280898733E-4]:1.285556972613E-1,147[&rate=5.583851280898733E-4]:4.387061600576E-1)[&rate=5.583851280898733E-4]:1.120714731874E-1)[&rate=5.583851280898733E-4]:3.265079737301E-2,(2[&rate=5.583851280898733E-4]:6.11687227198E-1,((22[&rate=5.583851280898733E-4]:2.717915390592E-1,27[&rate=5.583851280898733E-4]:2.882298952235E-1)[&rate=5.583851280898733E-4]:3.121030232073E-1,((26[&rate=5.583851280898733E-4]:4.130585808217E-1,(7[&rate=5.583851280898733E-4]:6.299315544257E-2,8[&rate=5.583851280898733E-4]:6.299315544257E-2)[&rate=5.583851280898733E-4]:2.432161103106E-1)[&rate=5.583851280898733E-4]:1.415328425214E-1,31[&rate=5.583851280898733E-4]:5.984270397816E-1)[&rate=5.583851280898733E-4]:4.026204303293E-2)[&rate=5.583851280898733E-4]:2.003954046575E-1)[&rate=5.583851280898733E-4]:1.871089957069E0)[&rate=5.583851280898733E-4]:5.098628180335E-2,(101[&rate=5.583851280898733E-4]:1.425782197721E0,(((3[&rate=5.583851280898733E-4]:7.87239612492E-1,(((((91[&rate=5.583851280898733E-4]:1.451959989449E-2,90[&rate=5.583851280898733E-4]:1.451959989449E-2)[&rate=5.583851280898733E-4]:2.976981671983E-2,92[&rate=5.583851280898733E-4]:4.428941661432E-2)[&rate=5.583851280898733E-4]:7.720115400213E-2,(83[&rate=5.583851280898733E-4]:9.028807103824E-2,((85[&rate=5.583851280898733E-4]:4.649772270175E-2,86[&rate=5.583851280898733E-4]:4.649772270175E-2)[&rate=5.583851280898733E-4]:3.091371592574E-2,(93[&rate=5.583851280898733E-4]:6.163447427801E-2,84[&rate=5.583851280898733E-4]:4.7935844141E-2)[&rate=5.583851280898733E-4]:2.947559448649E-2)[&rate=5.583851280898733E-4]:1.287663241075E-2)[&rate=5.583851280898733E-4]:1.75038694412E-2)[&rate=5.583851280898733E-4]:4.545103085303E-2,87[&rate=5.583851280898733E-4]:1.532429713325E-1)[&rate=5.583851280898733E-4]:6.203185798129E-2,(88[&rate=5.583851280898733E-4]:7.409696774842E-2,89[&rate=5.583851280898733E-4]:8.779559788544E-2)[&rate=5.583851280898733E-4]:1.411778615653E-1)[&rate=5.583851280898733E-4]:1.111690810575E0)[&rate=5.583851280898733E-4]:1.133740832286E-2,(18[&rate=5.583851280898733E-4]:6.616096011351E-1,(6[&rate=5.583851280898733E-4]:5.507937040091E-1,(15[&rate=5.583851280898733E-4]:3.847498930416E-1,10[&rate=5.583851280898733E-4]:3.463937286582E-1)[&rate=5.583851280898733E-4]:2.208383315153E-1)[&rate=5.583851280898733E-4]:4.780219849585E-2)[&rate=5.583851280898733E-4]:2.520359128304E-1)[&rate=5.583851280898733E-4]:7.718209998309E-1,(((((23[&rate=5.583851280898733E-4]:7.986793436819E-1,(20[&rate=5.583851280898733E-4]:5.279071813768E-1,25[&rate=5.583851280898733E-4]:5.470852635686E-1)[&rate=5.583851280898733E-4]:2.62552984223E-1)[&rate=5.583851280898733E-4]:1.177067721261E-1,(140[&rate=5.583851280898733E-4]:4.867232765712E-1,11[&rate=5.583851280898733E-4]:5.059013587629E-1)[&rate=5.583851280898733E-4]:3.255532501959E-1)[&rate=5.583851280898733E-4]:4.716074562743E-1,((1[&rate=5.583851280898733E-4]:1.122709110669E-1,(21[&rate=5.583851280898733E-4]:7.965484278361E-1,28[&rate=5.583851280898733E-4]:8.212059620825E-1)[&rate=5.583851280898733E-4]:7.736631884728E-2)[&rate=5.583851280898733E-4]:3.705879409094E-2,24[&rate=5.583851280898733E-4]:9.30151622966E-1)[&rate=5.583851280898733E-4]:4.688008532259E-1)[&rate=5.583851280898733E-4]:9.334340694881E-3,102[&rate=5.583851280898733E-4]:2.466429812705E-1)[&rate=5.583851280898733E-4]:2.552651708794E-1,((142[&rate=5.583851280898733E-4]:5.375063719105E-1,((145[&rate=5.583851280898733E-4]:2.746171368414E-1,144[&rate=5.583851280898733E-4]:2.691376847864E-1)[&rate=5.583851280898733E-4]:2.088569669408E-2,141[&rate=5.583851280898733E-4]:2.927631075079E-1)[&rate=5.583851280898733E-4]:2.42003538375E-1)[&rate=5.583851280898733E-4]:9.571859852157E-1,(((((108[&rate=5.583851280898733E-4]:8.925411329293E-2,107[&rate=5.583851280898733E-4]:9.199383932028E-2)[&rate=5.583851280898733E-4]:7.17758299917E-1,((114[&rate=5.583851280898733E-4]:1.819865671029E-1,112[&rate=5.583851280898733E-4]:2.641783479248E-1)[&rate=5.583851280898733E-4]:4.086940446219E-1,109[&rate=5.583851280898733E-4]:6.701326665193E-1)[&rate=5.583851280898733E-4]:1.587975549097E-1)[&rate=5.583851280898733E-4]:5.380725949399E-2,((19[&rate=5.583851280898733E-4]:4.449403045951E-1,13[&rate=5.583851280898733E-4]:4.065841402114E-1)[&rate=5.583851280898733E-4]:4.079104431223E-1,115[&rate=5.583851280898733E-4]:7.323028025118E-1)[&rate=5.583851280898733E-4]:7.098262361671E-2)[&rate=5.583851280898733E-4]:7.445210813912E-2,((148[&rate=5.583851280898733E-4]:2.422483086852E-1,143[&rate=5.583851280898733E-4]:2.395085826578E-1)[&rate=5.583851280898733E-4]:5.156048197627E-1,(116[&rate=5.583851280898733E-4]:4.702682902507E-1,((139[&rate=5.583851280898733E-4]:3.35216995062E-1,(104[&rate=5.583851280898733E-4]:7.304142369883E-2,111[&rate=5.583851280898733E-4]:8.94797798632E-2)[&rate=5.583851280898733E-4]:7.039474944545E-2)[&rate=5.583851280898733E-4]:7.286336199092E-2,106[&rate=5.583851280898733E-4]:2.162995351352E-1)[&rate=5.583851280898733E-4]:3.142427277183E-1)[&rate=5.583851280898733E-4]:2.492286738135E-1)[&rate=5.583851280898733E-4]:1.582405702035E-1)[&rate=5.583851280898733E-4]:2.567218390778E-1,(113[&rate=5.583851280898733E-4]:7.690231473515E-1,((((17[&rate=5.583851280898733E-4]:3.191245564664E-1,14[&rate=5.583851280898733E-4]:2.807683920827E-1)[&rate=5.583851280898733E-4]:3.308678049175E-1,117[&rate=5.583851280898733E-4]:6.143759230277E-1)[&rate=5.583851280898733E-4]:3.651738963968E-2,(105[&rate=5.583851280898733E-4]:3.408145649459E-1,110[&rate=5.583851280898733E-4]:3.62732373165E-1)[&rate=5.583851280898733E-4]:2.799417614201E-1)[&rate=5.583851280898733E-4]:1.615510880637E-2,(9[&rate=5.583851280898733E-4]:6.374867321041E-1,(4[&rate=5.583851280898733E-4]:1.038465639321E-1,30[&rate=5.583851280898733E-4]:2.764493036581E-1)[&rate=5.583851280898733E-4]:4.843250996789E-1)[&rate=5.583851280898733E-4]:1.860278526001E-2)[&rate=5.583851280898733E-4]:1.047144519053E-1)[&rate=5.583851280898733E-4]:4.476280068158E-1)[&rate=5.583851280898733E-4]:1.054384632327E-1)[&rate=5.583851280898733E-4]:2.537911374895E-1)[&rate=5.583851280898733E-4]:7.122959452323E-2)[&rate=5.583851280898733E-4]:8.581239031029E-1)[&rate=5.583851280898733E-4]:1.244196245137E-1)[&rate=5.583851280898733E-4]:6.921246109965E-2)[&rate=5.583851280898733E-4]:1.413542272636E-1)[&rate=5.583851280898733E-4]:4.09300933723E-1,((36[&rate=5.583851280898733E-4]:1.632980997996E-1,35[&rate=5.583851280898733E-4]:1.167227573338E-1)[&rate=5.583851280898733E-4]:4.08670415983E-2,((121[&rate=5.583851280898733E-4]:1.861018954381E0,127[&rate=5.583851280898733E-4]:2.302114844791E0)[&rate=5.583851280898733E-4]:3.70944666955E-1,(((((60[&rate=5.583851280898733E-4]:7.772571071444E-2,64[&rate=5.583851280898733E-4]:2.284106422211E-1)[&rate=5.583851280898733E-4]:1.067402129846E-1,(62[&rate=5.583851280898733E-4]:3.579968819691E-1,65[&rate=5.583851280898733E-4]:1.662160600513E-1)[&rate=5.583851280898733E-4]:1.824986364775E-2)[&rate=5.583851280898733E-4]:2.4093622451E-1,(61[&rate=5.583851280898733E-4]:1.60149751993E-1,63[&rate=5.583851280898733E-4]:1.19053861582E-1)[&rate=5.583851280898733E-4]:4.570332181338E-1)[&rate=5.583851280898733E-4]:8.376228402642E-1,((118[&rate=5.583851280898733E-4]:6.201495529534E-1,(((130[&rate=5.583851280898733E-4]:8.236070375262E-2,(132[&rate=5.583851280898733E-4]:8.204619008377E-2,129[&rate=5.583851280898733E-4]:7.930646405641E-2)[&rate=5.583851280898733E-4]:3.054239696205E-3)[&rate=5.583851280898733E-4]:5.412357564693E-2,131[&rate=5.583851280898733E-4]:1.392240054269E-1)[&rate=5.583851280898733E-4]:3.140555986974E-1,69[&rate=5.583851280898733E-4]:5.984850835766E-1)[&rate=5.583851280898733E-4]:3.26233734865E-2)[&rate=5.583851280898733E-4]:7.953805810613E-1,128[&rate=5.583851280898733E-4]:1.275804106617E0)[&rate=5.583851280898733E-4]:3.927567637639E-2)[&rate=5.583851280898733E-4]:2.937978721337E-1,((((51[&rate=5.583851280898733E-4]:5.13688847632E-1,(43[&rate=5.583851280898733E-4]:5.154990778148E-1,(46[&rate=5.583851280898733E-4]:4.605716786079E-1,((48[&rate=5.583851280898733E-4]:2.99338163938E-1,42[&rate=5.583851280898733E-4]:2.610867978178E-1)[&rate=5.583851280898733E-4]:9.331913933371E-2,41[&rate=5.583851280898733E-4]:3.489414562773E-1)[&rate=5.583851280898733E-4]:5.698541358767E-2)[&rate=5.583851280898733E-4]:5.492739920685E-2)[&rate=5.583851280898733E-4]:2.551217418875E-2)[&rate=5.583851280898733E-4]:9.1598041328E-3,(47[&rate=5.583851280898733E-4]:4.541618058508E-1,44[&rate=5.583851280898733E-4]:4.486973249765E-1)[&rate=5.583851280898733E-4]:9.600925028555E-2)[&rate=5.583851280898733E-4]:3.586087557884E-2,(49[&rate=5.583851280898733E-4]:3.808562397691E-1,50[&rate=5.583851280898733E-4]:3.808562397691E-1)[&rate=5.583851280898733E-4]:1.723888067003E-1)[&rate=5.583851280898733E-4]:7.849104214109E-2,45[&rate=5.583851280898733E-4]:6.563262525449E-1)[&rate=5.583851280898733E-4]:1.791551902912E-1)[&rate=5.583851280898733E-4]:2.582569223555E-2)[&rate=5.583851280898733E-4]:5.165357485682E-2)[&rate=5.583851280898733E-4]:3.686440289506E-1)[&rate=5.583851280898733E-4]:7.177570928188E-2)[&rate=5.583851280898733E-4]:2.177946511012E-1)[&rate=5.583851280898733E-4]:8.341432592693E-2,(34[&rate=5.583851280898733E-4]:2.598187580314E-2,32[&rate=5.583851280898733E-4]:4.064067584053E-3)[&rate=5.583851280898733E-4]:1.022293975949E-2)[&rate=5.583851280898733E-4]:9.261426404645E-2,33[&rate=5.583851280898733E-4]:1.123807234447E-1);
tree STATE_71220000 [&joint=-20958.210600116363,lnP=-20958.210600116363] = [&R] ((33[&rate=5.969361092641634E-4]:5.621016650696E-2,((66[&rate=5.969361092641634E-4]:5.570746621141E-1,((135[&rate=5.969361092641634E-4]:2.845178562826E-1,(138[&rate=5.969361092641634E-4]:1.45677988869E-1,136[&rate=5.969361092641634E-4]:1.417113955385E-2)[&rate=5.969361092641634E-4]:3.388398674136E-1)[&rate=5.969361092641634E-4]:1.28737919448E0,(119[&rate=5.969361092641634E-4]:1.811398339953E0,(120[&rate=5.969361092641634E-4]:1.658649395992E0,126[&rate=5.969361092641634E-4]:9.68837284307E-1)[&rate=5.969361092641634E-4]:5.685853300227E-2)[&rate=5.969361092641634E-4]:1.084439162885E-1)[&rate=5.969361092641634E-4]:6.701091182014E-1)[&rate=5.969361092641634E-4]:5.632462229277E-2,(67[&rate=5.969361092641634E-4]:4.839820021474E-1,((124[&rate=5.969361092641634E-4]:8.386568128476E-2,123[&rate=5.969361092641634E-4]:8.659792172189E-2)[&rate=5.969361092641634E-4]:2.212415420565E-1,122[&rate=5.969361092641634E-4]:3.078394637784E-1)[&rate=5.969361092641634E-4]:6.774150887097E-1)[&rate=5.969361092641634E-4]:1.294172822595E-1)[&rate=5.969361092641634E-4]:3.222629368945E-1)[&rate=5.969361092641634E-4]:7.191650926258E-3,((32[&rate=5.969361092641634E-4]:6.007079751874E-3,34[&rate=5.969361092641634E-4]:2.792488797096E-2)[&rate=5.969361092641634E-4]:2.935868024811E-2,(((125[&rate=5.969361092641634E-4]:9.850514470859E-1,(((52[&rate=5.969361092641634E-4]:6.138596907646E-1,(103[&rate=5.969361092641634E-4]:5.616555073021E-1,(29[&rate=5.969361092641634E-4]:5.022070939414E-1,(5[&rate=5.969361092641634E-4]:1.777494585875E-1,12[&rate=5.969361092641634E-4]:2.161056229709E-1)[&rate=5.969361092641634E-4]:1.792521559019E-1)[&rate=5.969361092641634E-4]:2.923251256895E-1)[&rate=5.969361092641634E-4]:1.716497918023E0)[&rate=5.969361092641634E-4]:2.74252274609E-2,53[&rate=5.969361092641634E-4]:6.330881969141E-1)[&rate=5.969361092641634E-4]:1.699794405967E-1,(((((77[&rate=5.969361092641634E-4]:3.242812644783E-1,(71[&rate=5.969361092641634E-4]:1.494055781171E-1,73[&rate=5.969361092641634E-4]:2.17898728802E-1)[&rate=5.969361092641634E-4]:1.11861987731E-1)[&rate=5.969361092641634E-4]:9.328108171248E-2,((82[&rate=5.969361092641634E-4]:2.162932264386E-1,79[&rate=5.969361092641634E-4]:2.080740483566E-1)[&rate=5.969361092641634E-4]:4.366228802142E-3,(72[&rate=5.969361092641634E-4]:2.098870276722E-2,78[&rate=5.969361092641634E-4]:4.290651098653E-2)[&rate=5.969361092641634E-4]:1.695337661722E-1)[&rate=5.969361092641634E-4]:1.69505630676E-1)[&rate=5.969361092641634E-4]:3.337349109783E-2,(80[&rate=5.969361092641634E-4]:2.02805351155E-2,81[&rate=5.969361092641634E-4]:2.02805351155E-2)[&rate=5.969361092641634E-4]:3.868196857347E-1)[&rate=5.969361092641634E-4]:1.125204319309E-1,(((74[&rate=5.969361092641634E-4]:3.768680248546E-1,70[&rate=5.969361092641634E-4]:3.385118604711E-1)[&rate=5.969361092641634E-4]:4.767379339996E-4,76[&rate=5.969361092641634E-4]:3.773447627886E-1)[&rate=5.969361092641634E-4]:1.009349276154E-1,75[&rate=5.969361092641634E-4]:4.78279690404E-1)[&rate=5.969361092641634E-4]:9.06560308702E-2)[&rate=5.969361092641634E-4]:9.396042916604E-1,(133[&rate=5.969361092641634E-4]:7.715351549532E-1,(137[&rate=5.969361092641634E-4]:4.498816640473E-1,134[&rate=5.969361092641634E-4]:3.786487873351E-1)[&rate=5.969361092641634E-4]:3.62749381317E-1)[&rate=5.969361092641634E-4]:7.726212963374E-1)[&rate=5.969361092641634E-4]:4.099068318836E-2)[&rate=5.969361092641634E-4]:3.923663232363E-1)[&rate=5.969361092641634E-4]:1.761878441024E-1,(((((58[&rate=5.969361092641634E-4]:3.060021952993E-1,37[&rate=5.969361092641634E-4]:3.251278783594E-1)[&rate=5.969361092641634E-4]:2.379548936283E-2,(57[&rate=5.969361092641634E-4]:2.776432156932E-1,54[&rate=5.969361092641634E-4]:2.366596091359E-1)[&rate=5.969361092641634E-4]:3.576102634595E-2)[&rate=5.969361092641634E-4]:5.793955044776E-2,(55[&rate=5.969361092641634E-4]:3.055027060741E-1,56[&rate=5.969361092641634E-4]:3.055027060741E-1)[&rate=5.969361092641634E-4]:5.491212466408E-2)[&rate=5.969361092641634E-4]:2.974570016434E-2,59[&rate=5.969361092641634E-4]:3.983572522141E-1)[&rate=5.969361092641634E-4]:1.219459531367E-1,68[&rate=5.969361092641634E-4]:4.711228774819E-1)[&rate=5.969361092641634E-4]:5.234497470396E-1)[&rate=5.969361092641634E-4]:1.590748884358E-1,((38[&rate=5.969361092641634E-4]:9.542066077686E-1,(((16[&rate=5.969361092641634E-4]:2.527604436428E0,(((101[&rate=5.969361092641634E-4]:5.031420021139E-1,((((6[&rate=5.969361092641634E-4]:5.338086884612E-1,(15[&rate=5.969361092641634E-4]:2.821443096889E-1,10[&rate=5.969361092641634E-4]:2.437881453055E-1)[&rate=5.969361092641634E-4]:3.064588993201E-1)[&rate=5.969361092641634E-4]:7.466868037253E-2,(18[&rate=5.969361092641634E-4]:6.017015444394E-1,3[&rate=5.969361092641634E-4]:4.866330512888E-1)[&rate=5.969361092641634E-4]:6.978952302447E-2)[&rate=5.969361092641634E-4]:3.302127217905E-1,(((((91[&rate=5.969361092641634E-4]:1.519086788827E-2,90[&rate=5.969361092641634E-4]:1.519086788827E-2)[&rate=5.969361092641634E-4]:7.154685351088E-2,92[&rate=5.969361092641634E-4]:8.673772139915E-2)[&rate=5.969361092641634E-4]:5.516256818393E-2,(86[&rate=5.969361092641634E-4]:8.729625882824E-2,((84[&rate=5.969361092641634E-4]:4.241049166732E-2,(85[&rate=5.969361092641634E-4]:8.290048577369E-3,93[&rate=5.969361092641634E-4]:2.198867871438E-2)[&rate=5.969361092641634E-4]:3.412044308996E-2)[&rate=5.969361092641634E-4]:4.277497977481E-2,83[&rate=5.969361092641634E-4]:8.518547144214E-2)[&rate=5.969361092641634E-4]:2.110787386107E-3)[&rate=5.969361092641634E-4]:4.090540061782E-2)[&rate=5.969361092641634E-4]:2.703298859065E-2,87[&rate=5.969361092641634E-4]:1.552346480367E-1)[&rate=5.969361092641634E-4]:1.445241532036E-1,(88[&rate=5.969361092641634E-4]:5.866423209038E-2,89[&rate=5.969361092641634E-4]:7.236286222739E-2)[&rate=5.969361092641634E-4]:2.4109456915E-1)[&rate=5.969361092641634E-4]:1.12660252226E0)[&rate=5.969361092641634E-4]:4.163724314885E-1,(((((((148[&rate=5.969361092641634E-4]:2.013005548103E-1,143[&rate=5.969361092641634E-4]:1.98560828783E-1)[&rate=5.969361092641634E-4]:4.702692485807E-1,116[&rate=5.969361092641634E-4]:6.332136390073E-1)[&rate=5.969361092641634E-4]:1.38360327695E-1,((139[&rate=5.969361092641634E-4]:4.643010663009E-1,104[&rate=5.969361092641634E-4]:2.725202443832E-1)[&rate=5.969361092641634E-4]:3.399089070363E-1,(111[&rate=5.969361092641634E-4]:7.415326646963E-2,106[&rate=5.969361092641634E-4]:5.771491030526E-2)[&rate=5.969361092641634E-4]:5.547142411142E-1)[&rate=5.969361092641634E-4]:2.194187878857E-1)[&rate=5.969361092641634E-4]:2.719861035286E-1,(((((109[&rate=5.969361092641634E-4]:5.407619664365E-1,(114[&rate=5.969361092641634E-4]:2.074340594431E-1,112[&rate=5.969361092641634E-4]:2.89625840265E-1)[&rate=5.969361092641634E-4]:2.538758521989E-1)[&rate=5.969361092641634E-4]:3.720622301593E-2,107[&rate=5.969361092641634E-4]:5.587901072607E-1)[&rate=5.969361092641634E-4]:1.405467781913E-1,108[&rate=5.969361092641634E-4]:6.965971594247E-1)[&rate=5.969361092641634E-4]:8.59794184687E-2,(19[&rate=5.969361092641634E-4]:5.732479479141E-1,13[&rate=5.969361092641634E-4]:5.348917835304E-1)[&rate=5.969361092641634E-4]:2.723423286094E-1)[&rate=5.969361092641634E-4]:1.46982216605E-1,115[&rate=5.969361092641634E-4]:8.72024547923E-1)[&rate=5.969361092641634E-4]:1.715355223079E-1)[&rate=5.969361092641634E-4]:4.096130426278E-2,((((4[&rate=5.969361092641634E-4]:6.661242751679E-2,30[&rate=5.969361092641634E-4]:2.392151672428E-1)[&rate=5.969361092641634E-4]:6.554534532007E-1,((17[&rate=5.969361092641634E-4]:6.532337635487E-1,14[&rate=5.969361092641634E-4]:6.14877599165E-1)[&rate=5.969361092641634E-4]:1.540191714194E-1,113[&rate=5.969361092641634E-4]:7.688967705844E-1)[&rate=5.969361092641634E-4]:1.070335670831E-2)[&rate=5.969361092641634E-4]:4.842170633081E-2,9[&rate=5.969361092641634E-4]:8.198026555414E-1)[&rate=5.969361092641634E-4]:2.119264403288E-1,((105[&rate=5.969361092641634E-4]:7.74824350134E-1,110[&rate=5.969361092641634E-4]:7.967421583531E-1)[&rate=5.969361092641634E-4]:2.331152780862E-2,117[&rate=5.969361092641634E-4]:8.28272864244E-1)[&rate=5.969361092641634E-4]:2.144151357358E-1)[&rate=5.969361092641634E-4]:1.267648813633E-1)[&rate=5.969361092641634E-4]:6.515014161056E-2,(142[&rate=5.969361092641634E-4]:3.854419825371E-1,((145[&rate=5.969361092641634E-4]:2.055028046324E-1,141[&rate=5.969361092641634E-4]:2.027630786048E-1)[&rate=5.969361092641634E-4]:2.187378495901E-2,144[&rate=5.969361092641634E-4]:2.218971375364E-1)[&rate=5.969361092641634E-4]:1.580653929458E-1)[&rate=5.969361092641634E-4]:1.019024054115E0)[&rate=5.969361092641634E-4]:4.258663544571E-2,(((1[&rate=5.969361092641634E-4]:1.10223339765E-1,(21[&rate=5.969361092641634E-4]:6.661331503787E-1,28[&rate=5.969361092641634E-4]:6.907906846251E-1)[&rate=5.969361092641634E-4]:2.057340250028E-1)[&rate=5.969361092641634E-4]:2.261702592139E-2,24[&rate=5.969361092641634E-4]:9.136622834946E-1)[&rate=5.969361092641634E-4]:2.977160678537E-1,((23[&rate=5.969361092641634E-4]:7.286634491305E-1,((140[&rate=5.969361092641634E-4]:4.720968005576E-1,11[&rate=5.969361092641634E-4]:4.912748827494E-1)[&rate=5.969361092641634E-4]:1.306698322314E-1,(20[&rate=5.969361092641634E-4]:5.266030663091E-1,25[&rate=5.969361092641634E-4]:5.457811485008E-1)[&rate=5.969361092641634E-4]:1.720539774388E-1)[&rate=5.969361092641634E-4]:2.178722730048E-2)[&rate=5.969361092641634E-4]:4.464434487699E-1,102[&rate=5.969361092641634E-4]:2.442196639362E-2)[&rate=5.969361092641634E-4]:2.531254933832E-2)[&rate=5.969361092641634E-4]:1.507428139003E-1)[&rate=5.969361092641634E-4]:1.052701239873E-1)[&rate=5.969361092641634E-4]:2.028740005492E-1)[&rate=5.969361092641634E-4]:8.617178531357E-1,39[&rate=5.969361092641634E-4]:3.916956962558E-1)[&rate=5.969361092641634E-4]:3.628917221456E-2,147[&rate=5.969361092641634E-4]:4.853619176506E-1)[&rate=5.969361092641634E-4]:1.412664184093E-2)[&rate=5.969361092641634E-4]:6.381868238994E-2,(((146[&rate=5.969361092641634E-4]:4.909999398077E-1,(2[&rate=5.969361092641634E-4]:9.516692949174E-1,((26[&rate=5.969361092641634E-4]:8.149205068298E-1,(7[&rate=5.969361092641634E-4]:1.777769970188E-1,8[&rate=5.969361092641634E-4]:1.777769970188E-1)[&rate=5.969361092641634E-4]:5.302941947424E-1)[&rate=5.969361092641634E-4]:1.758583043688E-1,(31[&rate=5.969361092641634E-4]:8.23114981874E-1,(22[&rate=5.969361092641634E-4]:3.156469716984E-1,27[&rate=5.969361092641634E-4]:3.320853278628E-1)[&rate=5.969361092641634E-4]:4.526734896276E-1)[&rate=5.969361092641634E-4]:2.11499445763E-1)[&rate=5.969361092641634E-4]:1.444521275545E-1)[&rate=5.969361092641634E-4]:1.375837868485E0)[&rate=5.969361092641634E-4]:4.066366968144E-2,97[&rate=5.969361092641634E-4]:3.40406778888E-1)[&rate=5.969361092641634E-4]:4.855186260109E-2,40[&rate=5.969361092641634E-4]:4.599968928553E-1)[&rate=5.969361092641634E-4]:4.593329984587E-2)[&rate=5.969361092641634E-4]:1.558752096447E-1,((98[&rate=5.969361092641634E-4]:6.047154844265E-1,(96[&rate=5.969361092641634E-4]:4.711921400232E-1,99[&rate=5.969361092641634E-4]:5.06711265706E-1)[&rate=5.969361092641634E-4]:1.198621422177E-1)[&rate=5.969361092641634E-4]:1.346473283527E-1,((94[&rate=5.969361092641634E-4]:4.339423256552E-1,95[&rate=5.969361092641634E-4]:5.186417792072E-1)[&rate=5.969361092641634E-4]:4.447468720963E-2,100[&rate=5.969361092641634E-4]:4.784170128648E-1)[&rate=5.969361092641634E-4]:1.871753081111E-1)[&rate=5.969361092641634E-4]:5.085789011291E-2)[&rate=5.969361092641634E-4]:3.607072163518E-1)[&rate=5.969361092641634E-4]:1.84571343849E-1,(((127[&rate=5.969361092641634E-4]:2.466278222157E0,121[&rate=5.969361092641634E-4]:2.025182331746E0)[&rate=5.969361092641634E-4]:1.91920101658E-1,(36[&rate=5.969361092641634E-4]:9.010848013498E-2,35[&rate=5.969361092641634E-4]:4.353313766922E-2)[&rate=5.969361092641634E-4]:4.75418984747E-2)[&rate=5.969361092641634E-4]:3.584389655245E-2,((((((130[&rate=5.969361092641634E-4]:1.276932391555E-1,(132[&rate=5.969361092641634E-4]:1.261934834828E-1,129[&rate=5.969361092641634E-4]:1.234537574554E-1)[&rate=5.969361092641634E-4]:4.239481700095E-3)[&rate=5.969361092641634E-4]:1.075128255018E-1,131[&rate=5.969361092641634E-4]:2.379457906847E-1)[&rate=5.969361092641634E-4]:1.583873575051E-1,(69[&rate=5.969361092641634E-4]:4.120797586267E-1,118[&rate=5.969361092641634E-4]:4.011208545171E-1)[&rate=5.969361092641634E-4]:1.294588690153E-1)[&rate=5.969361092641634E-4]:5.38871018237E-1,128[&rate=5.969361092641634E-4]:9.29724714372E-1)[&rate=5.969361092641634E-4]:3.158178514705E-1,(((60[&rate=5.969361092641634E-4]:1.440774525961E-1,(62[&rate=5.969361092641634E-4]:1.929499388308E-1,64[&rate=5.969361092641634E-4]:1.518540484197E-1)[&rate=5.969361092641634E-4]:1.429083356831E-1)[&rate=5.969361092641634E-4]:4.279617068495E-2,65[&rate=5.969361092641634E-4]:1.86873623281E-1)[&rate=5.969361092641634E-4]:2.371992482522E-1,(61[&rate=5.969361092641634E-4]:5.551233556602E-2,63[&rate=5.969361092641634E-4]:1.441644515498E-2)[&rate=5.969361092641634E-4]:5.603413578849E-1)[&rate=5.969361092641634E-4]:7.694148997888E-1)[&rate=5.969361092641634E-4]:2.853196771236E-1,(((((49[&rate=5.969361092641634E-4]:3.794115646804E-1,50[&rate=5.969361092641634E-4]:3.794115646804E-1)[&rate=5.969361092641634E-4]:1.372610749388E-1,((46[&rate=5.969361092641634E-4]:4.500543433041E-1,43[&rate=5.969361092641634E-4]:4.500543433041E-1)[&rate=5.969361092641634E-4]:1.676546124713E-2,((42[&rate=5.969361092641634E-4]:3.018702565597E-1,41[&rate=5.969361092641634E-4]:2.964057756855E-1)[&rate=5.969361092641634E-4]:3.346247870778E-2,48[&rate=5.969361092641634E-4]:3.735841013877E-1)[&rate=5.969361092641634E-4]:8.230674141503E-2)[&rate=5.969361092641634E-4]:8.263972031365E-2)[&rate=5.969361092641634E-4]:1.547760663679E-2,(44[&rate=5.969361092641634E-4]:6.353288339999E-3,47[&rate=5.969361092641634E-4]:1.181776921425E-2)[&rate=5.969361092641634E-4]:5.531193622875E-1)[&rate=5.969361092641634E-4]:1.197890648271E-2,51[&rate=5.969361092641634E-4]:5.495936336129E-1)[&rate=5.969361092641634E-4]:1.225851196453E-1,45[&rate=5.969361092641634E-4]:6.913044363183E-1)[&rate=5.969361092641634E-4]:6.616159435646E-2)[&rate=5.969361092641634E-4]:1.24823813018E-1)[&rate=5.969361092641634E-4]:4.094935724058E-1)[&rate=5.969361092641634E-4]:6.951437008288E-2)[&rate=5.969361092641634E-4]:3.143703916641E-1)[&rate=5.969361092641634E-4]:2.255660537852E-2);
tree STATE_71230000 [&joint=-20930.82893509885,lnP=-20930.82893509885] = [&R] (((((((38[&rate=6.588590116894145E-4]:5.530723980618E-1,((((96[&rate=6.588590116894145E-4]:4.293478691353E-1,99[&rate=6.588590116894145E-4]:4.648669948182E-1)[&rate=6.588590116894145E-4]:1.267390913183E-1,(100[&rate=6.588590116894145E-4]:3.18545440435E-1,95[&rate=6.588590116894145E-4]:4.032448939871E-1)[&rate=6.588590116894145E-4]:1.77432230401E-1)[&rate=6.588590116894145E-4]:2.30804770466E-2,98[&rate=6.588590116894145E-4]:5.928286396859E-1)[&rate=6.588590116894145E-4]:9.656258485629E-2,((((39[&rate=6.588590116894145E-4]:4.46538708054E-1,((2[&rate=6.588590116894145E-4]:6.922030722665E-1,((22[&rate=6.588590116894145E-4]:2.637836688082E-1,27[&rate=6.588590116894145E-4]:2.802220249726E-1)[&rate=6.588590116894145E-4]:4.594157224204E-1,((26[&rate=6.588590116894145E-4]:6.036583094686E-1,(7[&rate=6.588590116894145E-4]:1.227437767906E-1,8[&rate=6.588590116894145E-4]:1.227437767906E-1)[&rate=6.588590116894145E-4]:3.740652176096E-1)[&rate=6.588590116894145E-4]:1.232200307916E-1,31[&rate=6.588590116894145E-4]:7.707139566987E-1)[&rate=6.588590116894145E-4]:7.279955078002E-3)[&rate=6.588590116894145E-4]:1.416064207639E-1)[&rate=6.588590116894145E-4]:1.702215754942E0,(101[&rate=6.588590116894145E-4]:6.241665413449E-1,(((((15[&rate=6.588590116894145E-4]:3.21699917173E-1,10[&rate=6.588590116894145E-4]:2.833437527895E-1)[&rate=6.588590116894145E-4]:1.773288551653E-1,18[&rate=6.588590116894145E-4]:5.072479504206E-1)[&rate=6.588590116894145E-4]:1.859521309222E-1,6[&rate=6.588590116894145E-4]:6.301863827127E-1)[&rate=6.588590116894145E-4]:1.463521273594E-1,((((88[&rate=6.588590116894145E-4]:2.346772592127E-2,89[&rate=6.588590116894145E-4]:3.716635605829E-2)[&rate=6.588590116894145E-4]:2.302573044557E-1,87[&rate=6.588590116894145E-4]:2.53725030377E-1)[&rate=6.588590116894145E-4]:3.108757770213E-3,(((91[&rate=6.588590116894145E-4]:2.921080659844E-2,90[&rate=6.588590116894145E-4]:2.921080659844E-2)[&rate=6.588590116894145E-4]:2.439752602071E-2,92[&rate=6.588590116894145E-4]:5.360833261915E-2)[&rate=6.588590116894145E-4]:1.743671994376E-1,(83[&rate=6.588590116894145E-4]:1.688680621435E-1,(86[&rate=6.588590116894145E-4]:1.302346380545E-1,(85[&rate=6.588590116894145E-4]:9.890642708607E-2,(93[&rate=6.588590116894145E-4]:5.949852385757E-2,84[&rate=6.588590116894145E-4]:4.579989372055E-2)[&rate=6.588590116894145E-4]:5.310653336551E-2)[&rate=6.588590116894145E-4]:3.132821096841E-2)[&rate=6.588590116894145E-4]:3.863342408906E-2)[&rate=6.588590116894145E-4]:4.540883977616E-2)[&rate=6.588590116894145E-4]:4.255688622748E-2)[&rate=6.588590116894145E-4]:8.514505636458E-1,3[&rate=6.588590116894145E-4]:5.685583243958E-1)[&rate=6.588590116894145E-4]:1.559253911558E-1)[&rate=6.588590116894145E-4]:4.698100395737E-1,(((((148[&rate=6.588590116894145E-4]:4.616833676671E-1,143[&rate=6.588590116894145E-4]:4.589436416398E-1)[&rate=6.588590116894145E-4]:2.980134241063E-1,(116[&rate=6.588590116894145E-4]:4.797596020458E-1,(((106[&rate=6.588590116894145E-4]:9.950271372457E-2,111[&rate=6.588590116894145E-4]:1.159410698889E-1)[&rate=6.588590116894145E-4]:1.938974777669E-1,139[&rate=6.588590116894145E-4]:4.851810134092E-1)[&rate=6.588590116894145E-4]:1.334470366635E-1,104[&rate=6.588590116894145E-4]:4.26847228155E-1)[&rate=6.588590116894145E-4]:1.131863464935E-1)[&rate=6.588590116894145E-4]:2.41581025344E-1)[&rate=6.588590116894145E-4]:7.92209070207E-2,(((108[&rate=6.588590116894145E-4]:2.816286413296E-1,107[&rate=6.588590116894145E-4]:2.84368367357E-1)[&rate=6.588590116894145E-4]:1.912526625482E-1,((114[&rate=6.588590116894145E-4]:2.886096883739E-1,112[&rate=6.588590116894145E-4]:3.708014691958E-1)[&rate=6.588590116894145E-4]:9.248973383714E-2,109[&rate=6.588590116894145E-4]:4.605514770056E-1)[&rate=6.588590116894145E-4]:3.424763509126E-2)[&rate=6.588590116894145E-4]:1.977520215407E-1,((19[&rate=6.588590116894145E-4]:3.687758834503E-1,13[&rate=6.588590116894145E-4]:3.304197190666E-1)[&rate=6.588590116894145E-4]:3.248953092152E-1,115[&rate=6.588590116894145E-4]:5.7312324746E-1)[&rate=6.588590116894145E-4]:3.997583138307E-2)[&rate=6.588590116894145E-4]:1.874624555673E-1)[&rate=6.588590116894145E-4]:1.292460627744E-1,((110[&rate=6.588590116894145E-4]:5.810001133945E-1,105[&rate=6.588590116894145E-4]:5.590823051754E-1)[&rate=6.588590116894145E-4]:1.173023909475E-1,(113[&rate=6.588590116894145E-4]:6.410175960411E-1,(((17[&rate=6.588590116894145E-4]:3.719135492606E-1,14[&rate=6.588590116894145E-4]:3.335573848769E-1)[&rate=6.588590116894145E-4]:7.652346077007E-2,117[&rate=6.588590116894145E-4]:4.128205716746E-1)[&rate=6.588590116894145E-4]:7.348038011901E-2,(9[&rate=6.588590116894145E-4]:4.502360915274E-1,(4[&rate=6.588590116894145E-4]:6.544063756369E-3,30[&rate=6.588590116894145E-4]:1.791468034824E-1)[&rate=6.588590116894145E-4]:3.943769592779E-1)[&rate=6.588590116894145E-4]:2.510595615651E-2)[&rate=6.588590116894145E-4]:1.574563702751E-1)[&rate=6.588590116894145E-4]:6.276436035555E-2)[&rate=6.588590116894145E-4]:3.0821742161E-1)[&rate=6.588590116894145E-4]:1.535461617767E-1,((142[&rate=6.588590116894145E-4]:6.197300668693E-1,(144[&rate=6.588590116894145E-4]:2.215272722482E-1,(145[&rate=6.588590116894145E-4]:1.162489076979E-1,141[&rate=6.588590116894145E-4]:1.135091816703E-1)[&rate=6.588590116894145E-4]:1.107578166052E-1)[&rate=6.588590116894145E-4]:3.927233425662E-1)[&rate=6.588590116894145E-4]:6.857436449149E-1,((((1[&rate=6.588590116894145E-4]:7.522668837859E-2,(21[&rate=6.588590116894145E-4]:7.044710072273E-1,28[&rate=6.588590116894145E-4]:7.291285414738E-1)[&rate=6.588590116894145E-4]:1.323995167678E-1)[&rate=6.588590116894145E-4]:5.480493871212E-2,24[&rate=6.588590116894145E-4]:9.108535448989E-1)[&rate=6.588590116894145E-4]:1.345026586084E-1,((140[&rate=6.588590116894145E-4]:2.800590092299E-1,11[&rate=6.588590116894145E-4]:2.992370914216E-1)[&rate=6.588590116894145E-4]:3.216671054936E-1,(23[&rate=6.588590116894145E-4]:4.136728293225E-1,(20[&rate=6.588590116894145E-4]:1.932826515329E-1,25[&rate=6.588590116894145E-4]:2.124607337246E-1)[&rate=6.588590116894145E-4]:2.121709997076E-1)[&rate=6.588590116894145E-4]:2.921628744419E-1)[&rate=6.588590116894145E-4]:3.285615956333E-1)[&rate=6.588590116894145E-4]:1.330904559626E-1,102[&rate=6.588590116894145E-4]:1.680282385364E-2)[&rate=6.588590116894145E-4]:4.209554546477E-2)[&rate=6.588590116894145E-4]:3.267456772533E-2)[&rate=6.588590116894145E-4]:1.05460544109E-1)[&rate=6.588590116894145E-4]:4.326125122472E-1)[&rate=6.588590116894145E-4]:7.866906420285E-1)[&rate=6.588590116894145E-4]:8.84568367437E-3)[&rate=6.588590116894145E-4]:8.556718047289E-3,16[&rate=6.588590116894145E-4]:2.540588352218E0)[&rate=6.588590116894145E-4]:1.689149272029E-2,((94[&rate=6.588590116894145E-4]:4.360452019819E-1,147[&rate=6.588590116894145E-4]:4.387774424193E-1)[&rate=6.588590116894145E-4]:4.930529969631E-2,97[&rate=6.588590116894145E-4]:3.596674415691E-1)[&rate=6.588590116894145E-4]:4.12812258863E-2)[&rate=6.588590116894145E-4]:5.277572111621E-2,(146[&rate=6.588590116894145E-4]:5.94590394731E-1,40[&rate=6.588590116894145E-4]:4.74371815496E-1)[&rate=6.588590116894145E-4]:5.039082444172E-2)[&rate=6.588590116894145E-4]:3.621328405812E-2)[&rate=6.588590116894145E-4]:6.0402484995E-2)[&rate=6.588590116894145E-4]:6.783372747508E-1,((35[&rate=6.588590116894145E-4]:7.831022261986E-3,(127[&rate=6.588590116894145E-4]:2.446160464435E0,121[&rate=6.588590116894145E-4]:2.005064574024E0)[&rate=6.588590116894145E-4]:1.28793845498E-1)[&rate=6.588590116894145E-4]:5.959503402502E-3,(((((((129[&rate=6.588590116894145E-4]:1.980504506939E-1,(130[&rate=6.588590116894145E-4]:1.487766412625E-1,131[&rate=6.588590116894145E-4]:1.515163672899E-1)[&rate=6.588590116894145E-4]:4.927380943136E-2)[&rate=6.588590116894145E-4]:2.125780841901E-2,132[&rate=6.588590116894145E-4]:2.220479851403E-1)[&rate=6.588590116894145E-4]:3.64532561444E-1,(118[&rate=6.588590116894145E-4]:7.130732808601E-1,69[&rate=6.588590116894145E-4]:7.240321849698E-1)[&rate=6.588590116894145E-4]:7.753841066712E-3)[&rate=6.588590116894145E-4]:7.399401845428E-1,128[&rate=6.588590116894145E-4]:1.321041279072E0)[&rate=6.588590116894145E-4]:1.752079430697E-1,(((64[&rate=6.588590116894145E-4]:2.115350968574E-1,(65[&rate=6.588590116894145E-4]:6.02102526416E-2,60[&rate=6.588590116894145E-4]:6.02102526416E-2)[&rate=6.588590116894145E-4]:6.399127091221E-4)[&rate=6.588590116894145E-4]:2.641606037931E-2,62[&rate=6.588590116894145E-4]:2.790470476478E-1)[&rate=6.588590116894145E-4]:7.615316136123E-2,(61[&rate=6.588590116894145E-4]:1.925736717492E-1,63[&rate=6.588590116894145E-4]:1.514777813382E-1)[&rate=6.588590116894145E-4]:1.626265372598E-1)[&rate=6.588590116894145E-4]:1.28077504053E0)[&rate=6.588590116894145E-4]:1.327326490687E-2,(((((43[&rate=6.588590116894145E-4]:3.943533936356E-1,46[&rate=6.588590116894145E-4]:3.943533936356E-1)[&rate=6.588590116894145E-4]:1.285649104694E-1,(42[&rate=6.588590116894145E-4]:2.71515332021E-1,(41[&rate=6.588590116894145E-4]:2.23903912335E-1,48[&rate=6.588590116894145E-4]:2.676197593294E-1)[&rate=6.588590116894145E-4]:4.214693881175E-2)[&rate=6.588590116894145E-4]:2.022226442153E-1)[&rate=6.588590116894145E-4]:2.897395900984E-2,51[&rate=6.588590116894145E-4]:5.245698587433E-1)[&rate=6.588590116894145E-4]:9.992835025611E-3,(((49[&rate=6.588590116894145E-4]:3.226610927086E-1,50[&rate=6.588590116894145E-4]:3.226610927086E-1)[&rate=6.588590116894145E-4]:1.835099312365E-1,44[&rate=6.588590116894145E-4]:5.334934283165E-1)[&rate=6.588590116894145E-4]:1.065655828659E-3,47[&rate=6.588590116894145E-4]:5.400235650194E-1)[&rate=6.588590116894145E-4]:2.1861533121E-2)[&rate=6.588590116894145E-4]:1.03224416086E-1,45[&rate=6.588590116894145E-4]:6.569127929151E-1)[&rate=6.588590116894145E-4]:7.92134818425E-2)[&rate=6.588590116894145E-4]:1.456421992557E-2,36[&rate=6.588590116894145E-4]:4.189492615253E-2)[&rate=6.588590116894145E-4]:1.847094197772E-2)[&rate=6.588590116894145E-4]:6.152537006326E-1)[&rate=6.588590116894145E-4]:1.45766765571E-1,((125[&rate=6.588590116894145E-4]:6.439913619268E-1,((((52[&rate=6.588590116894145E-4]:5.058803549203E-1,(103[&rate=6.588590116894145E-4]:5.478720873337E-1,(29[&rate=6.588590116894145E-4]:4.086796425391E-1,(5[&rate=6.588590116894145E-4]:1.040160496545E-1,12[&rate=6.588590116894145E-4]:1.42372214038E-1)[&rate=6.588590116894145E-4]:1.594581134326E-1)[&rate=6.588590116894145E-4]:3.720691571233E-1)[&rate=6.588590116894145E-4]:1.622302002148E0)[&rate=6.588590116894145E-4]:1.866914515E-1,((134[&rate=6.588590116894145E-4]:5.019696612879E-1,133[&rate=6.588590116894145E-4]:5.32106647589E-1)[&rate=6.588590116894145E-4]:1.802178451329E-1,137[&rate=6.588590116894145E-4]:7.534203831329E-1)[&rate=6.588590116894145E-4]:7.541300893552E-1)[&rate=6.588590116894145E-4]:6.796092255322E-3,(((71[&rate=6.588590116894145E-4]:2.108313437287E-1,(80[&rate=6.588590116894145E-4]:3.849774247353E-2,81[&rate=6.588590116894145E-4]:3.849774247353E-2)[&rate=6.588590116894145E-4]:1.915116834469E-1)[&rate=6.588590116894145E-4]:1.249058296756E-1,((77[&rate=6.588590116894145E-4]:2.912910746684E-1,73[&rate=6.588590116894145E-4]:2.967705267231E-1)[&rate=6.588590116894145E-4]:9.406032760187E-2,(79[&rate=6.588590116894145E-4]:2.708840341465E-1,(78[&rate=6.588590116894145E-4]:2.193392575167E-1,(72[&rate=6.588590116894145E-4]:1.214798185946E-1,82[&rate=6.588590116894145E-4]:1.51616804896E-1)[&rate=6.588590116894145E-4]:7.594163070285E-2)[&rate=6.588590116894145E-4]:5.154477662972E-2)[&rate=6.588590116894145E-4]:7.885092976771E-2)[&rate=6.588590116894145E-4]:1.339946976415E-2)[&rate=6.588590116894145E-4]:4.252020406186E-1,(((70[&rate=6.588590116894145E-4]:3.136363527702E-1,76[&rate=6.588590116894145E-4]:3.519925171536E-1)[&rate=6.588590116894145E-4]:2.264595977354E-2,74[&rate=6.588590116894145E-4]:3.746384769272E-1)[&rate=6.588590116894145E-4]:4.036283847844E-2,75[&rate=6.588590116894145E-4]:4.150013154056E-1)[&rate=6.588590116894145E-4]:4.144310493021E-1)[&rate=6.588590116894145E-4]:6.082018712686E-1)[&rate=6.588590116894145E-4]:4.960039924064E-2,53[&rate=6.588590116894145E-4]:7.407715766049E-1)[&rate=6.588590116894145E-4]:1.136022989832E-1)[&rate=6.588590116894145E-4]:3.75009592096E-1,(((((57[&rate=6.588590116894145E-4]:1.135159961049E-1,(58[&rate=6.588590116894145E-4]:9.942203606525E-2,37[&rate=6.588590116894145E-4]:1.185477191254E-1)[&rate=6.588590116894145E-4]:3.048740266268E-2)[&rate=6.588590116894145E-4]:1.472422796959E-1,54[&rate=6.588590116894145E-4]:2.197746692435E-1)[&rate=6.588590116894145E-4]:1.051682015249E-1,(55[&rate=6.588590116894145E-4]:1.633221752224E-1,56[&rate=6.588590116894145E-4]:1.633221752224E-1)[&rate=6.588590116894145E-4]:1.916753403545E-1)[&rate=6.588590116894145E-4]:5.538169193199E-2,59[&rate=6.588590116894145E-4]:4.185759288206E-1)[&rate=6.588590116894145E-4]:1.393929043717E-1,68[&rate=6.588590116894145E-4]:5.087885053234E-1)[&rate=6.588590116894145E-4]:3.435457820328E-1)[&rate=6.588590116894145E-4]:4.701973422843E-1)[&rate=6.588590116894145E-4]:5.247107137512E-3,(66[&rate=6.588590116894145E-4]:5.409648143962E-1,(((119[&rate=6.588590116894145E-4]:1.796036622878E0,(135[&rate=6.588590116894145E-4]:3.875600759645E-1,(138[&rate=6.588590116894145E-4]:1.636881703626E-1,136[&rate=6.588590116894145E-4]:3.218132104737E-2)[&rate=6.588590116894145E-4]:4.23871905602E-1)[&rate=6.588590116894145E-4]:1.060531341434E0)[&rate=6.588590116894145E-4]:2.277290442099E-2,(120[&rate=6.588590116894145E-4]:1.647243612785E0,126[&rate=6.588590116894145E-4]:9.574315011001E-1)[&rate=6.588590116894145E-4]:7.567550355473E-2)[&rate=6.588590116894145E-4]:7.410102192614E-1,(67[&rate=6.588590116894145E-4]:4.05367398722E-1,((124[&rate=6.588590116894145E-4]:3.800760589307E-2,123[&rate=6.588590116894145E-4]:4.07398463302E-2)[&rate=6.588590116894145E-4]:2.960503161068E-1,122[&rate=6.588590116894145E-4]:3.36790162437E-1)[&rate=6.588590116894145E-4]:5.698497866257E-1)[&rate=6.588590116894145E-4]:1.215756355093E-1)[&rate=6.588590116894145E-4]:1.40217801649E-2)[&rate=6.588590116894145E-4]:2.390932846094E-1)[&rate=6.588590116894145E-4]:8.521670474563E-2,34[&rate=6.588590116894145E-4]:2.261105121176E-3)[&rate=6.588590116894145E-4]:1.722754273759E-2,33[&rate=6.588590116894145E-4]:3.050291694398E-3)[&rate=6.588590116894145E-4]:3.180974348758E-3,32[&rate=6.588590116894145E-4]:7.518139884404E-4);
tree STATE_71240000 [&joint=-20959.63085560085,lnP=-20959.63085560085] = [&R] (((((((135[&rate=5.699694314912809E-4]:3.389649588645E-1,(138[&rate=5.699694314912809E-4]:2.954903524777E-1,136[&rate=5.699694314912809E-4]:1.639835031625E-1)[&rate=5.699694314912809E-4]:2.434746063869E-1)[&rate=5.699694314912809E-4]:1.086817369816E0,(119[&rate=5.699694314912809E-4]:1.748326744627E0,126[&rate=5.699694314912809E-4]:9.626242219832E-1)[&rate=5.699694314912809E-4]:2.540078953262E-2)[&rate=5.699694314912809E-4]:2.96984397989E-1,120[&rate=5.699694314912809E-4]:1.97482152119E0)[&rate=5.699694314912809E-4]:2.594521490436E-1,(66[&rate=5.699694314912809E-4]:2.850908553852E-1,(67[&rate=5.699694314912809E-4]:1.373410594323E-1,(122[&rate=5.699694314912809E-4]:3.961664833424E-1,(124[&rate=5.699694314912809E-4]:2.800462055416E-1,123[&rate=5.699694314912809E-4]:2.827784459787E-1)[&rate=5.699694314912809E-4]:1.133880373637E-1)[&rate=5.699694314912809E-4]:2.424471264305E-1)[&rate=5.699694314912809E-4]:1.477497959529E-1)[&rate=5.699694314912809E-4]:1.219651347824E-2)[&rate=5.699694314912809E-4]:4.876634494482E-1,((38[&rate=5.699694314912809E-4]:7.812540789388E-1,(((((((146[&rate=5.699694314912809E-4]:5.079103854107E-1,(101[&rate=5.699694314912809E-4]:1.162925113617E0,(((3[&rate=5.699694314912809E-4]:5.726030589918E-1,(6[&rate=5.699694314912809E-4]:4.422570874309E-1,(18[&rate=5.699694314912809E-4]:4.593095568666E-1,(15[&rate=5.699694314912809E-4]:2.918055098826E-1,10[&rate=5.699694314912809E-4]:2.534493454991E-1)[&rate=5.699694314912809E-4]:1.592848689017E-1)[&rate=5.699694314912809E-4]:4.59612291944E-2)[&rate=5.699694314912809E-4]:1.824007660814E-1)[&rate=5.699694314912809E-4]:8.370534759812E-2,(((((91[&rate=5.699694314912809E-4]:5.166551802945E-2,90[&rate=5.699694314912809E-4]:5.166551802945E-2)[&rate=5.699694314912809E-4]:5.477295334103E-2,92[&rate=5.699694314912809E-4]:1.064384713705E-1)[&rate=5.699694314912809E-4]:6.437789563213E-2,((86[&rate=5.699694314912809E-4]:6.981902083641E-2,93[&rate=5.699694314912809E-4]:8.351765097342E-2)[&rate=5.699694314912809E-4]:5.486085610698E-2,((85[&rate=5.699694314912809E-4]:6.442995117022E-2,83[&rate=5.699694314912809E-4]:6.442995117022E-2)[&rate=5.699694314912809E-4]:2.265665064548E-2,84[&rate=5.699694314912809E-4]:8.70866018157E-2)[&rate=5.699694314912809E-4]:3.759327512769E-2)[&rate=5.699694314912809E-4]:3.243785992221E-2)[&rate=5.699694314912809E-4]:1.828097698118E-2,87[&rate=5.699694314912809E-4]:1.753987138468E-1)[&rate=5.699694314912809E-4]:1.31072831442E-1,(88[&rate=5.699694314912809E-4]:9.321937725008E-2,89[&rate=5.699694314912809E-4]:1.069180073871E-1)[&rate=5.699694314912809E-4]:2.132521680387E-1)[&rate=5.699694314912809E-4]:8.895628886983E-1)[&rate=5.699694314912809E-4]:6.010587259519E-1,(((102[&rate=5.699694314912809E-4]:2.978074437376E-2,((140[&rate=5.699694314912809E-4]:3.757844117299E-1,11[&rate=5.699694314912809E-4]:3.949624939216E-1)[&rate=5.699694314912809E-4]:2.224646864883E-1,(23[&rate=5.699694314912809E-4]:6.111854653828E-1,(25[&rate=5.699694314912809E-4]:5.522697448086E-1,20[&rate=5.699694314912809E-4]:5.330916626169E-1)[&rate=5.699694314912809E-4]:6.987462468383E-2)[&rate=5.699694314912809E-4]:9.11732218764E-2)[&rate=5.699694314912809E-4]:4.781069886213E-1)[&rate=5.699694314912809E-4]:5.627608037641E-3,((1[&rate=5.699694314912809E-4]:7.53499251842E-2,(21[&rate=5.699694314912809E-4]:7.590289079212E-1,28[&rate=5.699694314912809E-4]:7.836864421676E-1)[&rate=5.699694314912809E-4]:7.796485287949E-2)[&rate=5.699694314912809E-4]:1.857489870072E-1,24[&rate=5.699694314912809E-4]:1.04192083E0)[&rate=5.699694314912809E-4]:1.551313580281E-1)[&rate=5.699694314912809E-4]:8.073332070271E-2,((142[&rate=5.699694314912809E-4]:5.7350855847E-1,(144[&rate=5.699694314912809E-4]:4.251967143591E-1,(145[&rate=5.699694314912809E-4]:1.804800055888E-1,141[&rate=5.699694314912809E-4]:1.777402795612E-1)[&rate=5.699694314912809E-4]:2.501961608253E-1)[&rate=5.699694314912809E-4]:1.428323920559E-1)[&rate=5.699694314912809E-4]:6.406395456864E-1,((((148[&rate=5.699694314912809E-4]:2.172219418236E-1,143[&rate=5.699694314912809E-4]:2.144822157962E-1)[&rate=5.699694314912809E-4]:4.727282542562E-1,(116[&rate=5.699694314912809E-4]:3.787989457636E-1,(111[&rate=5.699694314912809E-4]:2.722763436901E-1,(104[&rate=5.699694314912809E-4]:2.539277133331E-1,(139[&rate=5.699694314912809E-4]:3.697820007457E-1,106[&rate=5.699694314912809E-4]:1.780011788279E-1)[&rate=5.699694314912809E-4]:7.592653450521E-2)[&rate=5.699694314912809E-4]:1.910274192563E-3)[&rate=5.699694314912809E-4]:1.832349308407E-1)[&rate=5.699694314912809E-4]:2.727950859324E-1)[&rate=5.699694314912809E-4]:1.730728210943E-2,(115[&rate=5.699694314912809E-4]:6.53075780898E-1,((((114[&rate=5.699694314912809E-4]:1.601197458512E-1,112[&rate=5.699694314912809E-4]:2.42311526673E-1)[&rate=5.699694314912809E-4]:1.3554985494E-1,(107[&rate=5.699694314912809E-4]:3.381907215671E-1,109[&rate=5.699694314912809E-4]:3.573688037588E-1)[&rate=5.699694314912809E-4]:1.775285182686E-2)[&rate=5.699694314912809E-4]:1.027230838712E-1,108[&rate=5.699694314912809E-4]:4.559269312378E-1)[&rate=5.699694314912809E-4]:1.996164453194E-1,(19[&rate=5.699694314912809E-4]:2.402964185017E-1,13[&rate=5.699694314912809E-4]:2.01940254118E-1)[&rate=5.699694314912809E-4]:4.782606566856E-1)[&rate=5.699694314912809E-4]:5.506665091618E-2)[&rate=5.699694314912809E-4]:1.582553290752E-2)[&rate=5.699694314912809E-4]:6.357467086779E-2,((117[&rate=5.699694314912809E-4]:5.356851747439E-1,(110[&rate=5.699694314912809E-4]:4.237471524361E-1,105[&rate=5.699694314912809E-4]:4.01829344217E-1)[&rate=5.699694314912809E-4]:1.037188442255E-1)[&rate=5.699694314912809E-4]:5.441365470576E-2,(((9[&rate=5.699694314912809E-4]:4.536170331439E-1,(17[&rate=5.699694314912809E-4]:3.616055141777E-1,14[&rate=5.699694314912809E-4]:3.23249349794E-1)[&rate=5.699694314912809E-4]:1.38586861432E-1)[&rate=5.699694314912809E-4]:9.01371888616E-3,113[&rate=5.699694314912809E-4]:4.708499301121E-1)[&rate=5.699694314912809E-4]:6.647376874257E-2,(4[&rate=5.699694314912809E-4]:1.946270572833E-1,30[&rate=5.699694314912809E-4]:3.672297970093E-1)[&rate=5.699694314912809E-4]:2.851623949961E-1)[&rate=5.699694314912809E-4]:5.003540456742E-2)[&rate=5.699694314912809E-4]:2.273086620731E-1)[&rate=5.699694314912809E-4]:2.268775989351E-1)[&rate=5.699694314912809E-4]:1.485689114235E-1)[&rate=5.699694314912809E-4]:1.439651854551E-1)[&rate=5.699694314912809E-4]:9.082977071025E-1)[&rate=5.699694314912809E-4]:1.979308515528E-1)[&rate=5.699694314912809E-4]:5.549590747305E-3,(39[&rate=5.699694314912809E-4]:3.443225453569E-1,16[&rate=5.699694314912809E-4]:2.429815471474E0)[&rate=5.699694314912809E-4]:4.891885156613E-2)[&rate=5.699694314912809E-4]:6.40689177887E-3,((26[&rate=5.699694314912809E-4]:9.986269344692E-1,(7[&rate=5.699694314912809E-4]:3.654671952857E-1,8[&rate=5.699694314912809E-4]:3.654671952857E-1)[&rate=5.699694314912809E-4]:5.26310424115E-1)[&rate=5.699694314912809E-4]:1.590458138147E-1,((22[&rate=5.699694314912809E-4]:4.227978212973E-1,27[&rate=5.699694314912809E-4]:4.392361774617E-1)[&rate=5.699694314912809E-4]:5.360742234427E-1,(2[&rate=5.699694314912809E-4]:1.40693835129E-1,31[&rate=5.699694314912809E-4]:3.68091095403E-1)[&rate=5.699694314912809E-4]:6.45575469885E-1)[&rate=5.699694314912809E-4]:1.878417994342E-1)[&rate=5.699694314912809E-4]:1.382262987083E0)[&rate=5.699694314912809E-4]:6.9191610406E-2,147[&rate=5.699694314912809E-4]:5.262169482882E-1)[&rate=5.699694314912809E-4]:6.353563908918E-2,40[&rate=5.699694314912809E-4]:5.323755381971E-1)[&rate=5.699694314912809E-4]:1.11905489722E-1,(97[&rate=5.699694314912809E-4]:3.936726771482E-1,94[&rate=5.699694314912809E-4]:5.193557372574E-1)[&rate=5.699694314912809E-4]:1.795700994047E-1)[&rate=5.699694314912809E-4]:2.848072719417E-3,((98[&rate=5.699694314912809E-4]:4.864010603112E-1,(100[&rate=5.699694314912809E-4]:3.177029199872E-1,95[&rate=5.699694314912809E-4]:4.024023735393E-1)[&rate=5.699694314912809E-4]:9.492764852066E-2)[&rate=5.699694314912809E-4]:7.781856616518E-2,(96[&rate=5.699694314912809E-4]:4.947566039339E-1,99[&rate=5.699694314912809E-4]:5.302757296168E-1)[&rate=5.699694314912809E-4]:5.580182035687E-2)[&rate=5.699694314912809E-4]:2.113247747084E-1)[&rate=5.699694314912809E-4]:2.024309892294E-1)[&rate=5.699694314912809E-4]:1.881534642375E-1,(((36[&rate=5.699694314912809E-4]:5.825304041772E-2,(((((69[&rate=5.699694314912809E-4]:6.583410053232E-1,118[&rate=5.699694314912809E-4]:6.473821012135E-1)[&rate=5.699694314912809E-4]:1.859847836098E-2,((132[&rate=5.699694314912809E-4]:2.139995224128E-1,(130[&rate=5.699694314912809E-4]:8.211793240544E-2,131[&rate=5.699694314912809E-4]:8.485765843279E-2)[&rate=5.699694314912809E-4]:1.2914186398E-1)[&rate=5.699694314912809E-4]:2.121803093616E-2,129[&rate=5.699694314912809E-4]:2.324778273216E-1)[&rate=5.699694314912809E-4]:2.96516450883E-1)[&rate=5.699694314912809E-4]:7.088600375771E-1,128[&rate=5.699694314912809E-4]:1.235114589754E0)[&rate=5.699694314912809E-4]:1.063226617369E-1,((60[&rate=5.699694314912809E-4]:2.775371076627E-1,((62[&rate=5.699694314912809E-4]:2.891912958098E-1,64[&rate=5.699694314912809E-4]:2.480954053988E-1)[&rate=5.699694314912809E-4]:1.390415993001E-1,65[&rate=5.699694314912809E-4]:2.364520731922E-1)[&rate=5.699694314912809E-4]:4.108503447045E-2)[&rate=5.699694314912809E-4]:2.393803807721E-1,(61[&rate=5.699694314912809E-4]:8.637856538156E-2,63[&rate=5.699694314912809E-4]:4.528267497052E-2)[&rate=5.699694314912809E-4]:6.22319744971E-1)[&rate=5.699694314912809E-4]:7.724649685359E-1)[&rate=5.699694314912809E-4]:1.547638642422E-1,(44[&rate=5.699694314912809E-4]:5.50635053497E-1,((46[&rate=5.699694314912809E-4]:4.635228570922E-1,(43[&rate=5.699694314912809E-4]:4.4651985549E-1,(42[&rate=5.699694314912809E-4]:2.943078084102E-1,(48[&rate=5.699694314912809E-4]:2.894991934036E-1,41[&rate=5.699694314912809E-4]:2.457833464091E-1)[&rate=5.699694314912809E-4]:4.305998112683E-2)[&rate=5.699694314912809E-4]:1.030317192111E-1)[&rate=5.699694314912809E-4]:1.700300160218E-2)[&rate=5.699694314912809E-4]:8.868128625078E-2,((49[&rate=5.699694314912809E-4]:4.802735268682E-1,50[&rate=5.699694314912809E-4]:4.802735268682E-1)[&rate=5.699694314912809E-4]:2.961456695459E-2,((45[&rate=5.699694314912809E-4]:4.954963019764E-1,51[&rate=5.699694314912809E-4]:4.763706189163E-1)[&rate=5.699694314912809E-4]:2.968230737687E-2,47[&rate=5.699694314912809E-4]:5.333753306647E-1)[&rate=5.699694314912809E-4]:9.299648403796E-3)[&rate=5.699694314912809E-4]:9.529164274511E-3)[&rate=5.699694314912809E-4]:3.895391028276E-3)[&rate=5.699694314912809E-4]:1.749020903822E-1)[&rate=5.699694314912809E-4]:4.424370550629E-2)[&rate=5.699694314912809E-4]:2.440609775831E-2,35[&rate=5.699694314912809E-4]:3.608379571028E-2)[&rate=5.699694314912809E-4]:1.905658738298E-3,(127[&rate=5.699694314912809E-4]:2.370854316221E0,121[&rate=5.699694314912809E-4]:1.92975842581E0)[&rate=5.699694314912809E-4]:2.342584258992E-1)[&rate=5.699694314912809E-4]:3.290526422123E-1)[&rate=5.699694314912809E-4]:4.179087216507E-1)[&rate=5.699694314912809E-4]:9.055307321561E-2,34[&rate=5.699694314912809E-4]:1.249019289708E-2)[&rate=5.699694314912809E-4]:6.447938721479E-2,((((125[&rate=5.699694314912809E-4]:7.855206255123E-1,(((((134[&rate=5.699694314912809E-4]:1.596477428778E-1,137[&rate=5.699694314912809E-4]:2.3088061959E-1)[&rate=5.699694314912809E-4]:3.566682501285E-1,133[&rate=5.699694314912809E-4]:5.464529793074E-1)[&rate=5.699694314912809E-4]:9.54053163055E-1,(103[&rate=5.699694314912809E-4]:9.582224280563E-1,(29[&rate=5.699694314912809E-4]:5.530521220725E-1,(5[&rate=5.699694314912809E-4]:1.631629382984E-1,12[&rate=5.699694314912809E-4]:2.015191026818E-1)[&rate=5.699694314912809E-4]:2.446837043222E-1)[&rate=5.699694314912809E-4]:6.380470183126E-1)[&rate=5.699694314912809E-4]:1.43269467321E0)[&rate=5.699694314912809E-4]:3.531584614276E-2,52[&rate=5.699694314912809E-4]:7.619392128484E-1)[&rate=5.699694314912809E-4]:4.207400039926E-2,(53[&rate=5.699694314912809E-4]:7.615785627478E-1,((((77[&rate=5.699694314912809E-4]:3.17104641964E-1,73[&rate=5.699694314912809E-4]:3.225840940187E-1)[&rate=5.699694314912809E-4]:8.663904999781E-2,(80[&rate=5.699694314912809E-4]:1.039551888039E-1,81[&rate=5.699694314912809E-4]:1.039551888039E-1)[&rate=5.699694314912809E-4]:2.559528867196E-1)[&rate=5.699694314912809E-4]:7.31238926115E-2,((82[&rate=5.699694314912809E-4]:2.611679924192E-1,(72[&rate=5.699694314912809E-4]:1.161140729641E-2,78[&rate=5.699694314912809E-4]:3.352921551573E-2)[&rate=5.699694314912809E-4]:2.194195988214E-1)[&rate=5.699694314912809E-4]:8.004302097051E-2,(71[&rate=5.699694314912809E-4]:1.452956907037E-1,79[&rate=5.699694314912809E-4]:1.726929509778E-1)[&rate=5.699694314912809E-4]:1.602988843299E-1)[&rate=5.699694314912809E-4]:1.082593109096E-1)[&rate=5.699694314912809E-4]:1.156364206269E-1,((76[&rate=5.699694314912809E-4]:3.041365077975E-1,(70[&rate=5.699694314912809E-4]:2.278162797774E-1,74[&rate=5.699694314912809E-4]:2.661724441609E-1)[&rate=5.699694314912809E-4]:3.796406363656E-2)[&rate=5.699694314912809E-4]:4.148881788627E-2,75[&rate=5.699694314912809E-4]:3.456253256837E-1)[&rate=5.699694314912809E-4]:2.523581315712E-1)[&rate=5.699694314912809E-4]:9.10058164105E-1)[&rate=5.699694314912809E-4]:3.423792918843E-2)[&rate=5.699694314912809E-4]:2.000866472372E-1)[&rate=5.699694314912809E-4]:4.654208492605E-1,(((((37[&rate=5.699694314912809E-4]:3.068953914873E-1,57[&rate=5.699694314912809E-4]:2.713762658042E-1)[&rate=5.699694314912809E-4]:2.777866046232E-2,(58[&rate=5.699694314912809E-4]:2.96733805365E-1,54[&rate=5.699694314912809E-4]:2.393567561846E-1)[&rate=5.699694314912809E-4]:1.881456352459E-2)[&rate=5.699694314912809E-4]:2.360392247145E-1,(55[&rate=5.699694314912809E-4]:3.806067065939E-1,56[&rate=5.699694314912809E-4]:3.806067065939E-1)[&rate=5.699694314912809E-4]:1.436584826385E-1)[&rate=5.699694314912809E-4]:6.885627319212E-2,59[&rate=5.699694314912809E-4]:6.013181837361E-1)[&rate=5.699694314912809E-4]:1.043068493786E-1,68[&rate=5.699694314912809E-4]:6.564447052457E-1)[&rate=5.699694314912809E-4]:4.278301028603E-1)[&rate=5.699694314912809E-4]:3.581343288985E-1,32[&rate=5.699694314912809E-4]:9.756992383054E-3)[&rate=5.699694314912809E-4]:3.379305488879E-2,33[&rate=5.699694314912809E-4]:4.902949932656E-2)[&rate=5.699694314912809E-4]:1.150172462094E-2);
tree STATE_71250000 [&joint=-20975.198455475907,lnP=-20975.198455475907] = [&R] ((33[&rate=4.76536355631472E-4]:3.856044859932E-2,32[&rate=4.76536355631472E-4]:3.308099654461E-2)[&rate=4.76536355631472E-4]:1.057318949658E-2,(((((67[&rate=4.76536355631472E-4]:1.925838580846E-1,((123[&rate=4.76536355631472E-4]:1.869956990085E-1,124[&rate=4.76536355631472E-4]:1.842634585714E-1)[&rate=4.76536355631472E-4]:1.633504651732E-1,122[&rate=4.76536355631472E-4]:3.503461641817E-1)[&rate=4.76536355631472E-4]:3.435102442436E-1)[&rate=4.76536355631472E-4]:5.690606021883E-2,(((120[&rate=4.76536355631472E-4]:1.631300310835E0,(135[&rate=4.76536355631472E-4]:7.149716659203E-1,(138[&rate=4.76536355631472E-4]:2.610708196918E-1,136[&rate=4.76536355631472E-4]:1.295639703766E-1)[&rate=4.76536355631472E-4]:6.539008462286E-1)[&rate=4.76536355631472E-4]:6.642738503943E-1)[&rate=4.76536355631472E-4]:1.879359809489E-1,126[&rate=4.76536355631472E-4]:1.129424180099E0)[&rate=4.76536355631472E-4]:3.230749943427E-2,119[&rate=4.76536355631472E-4]:1.947434202177E0)[&rate=4.76536355631472E-4]:3.34932428455E-1)[&rate=4.76536355631472E-4]:7.081850050217E-2,66[&rate=4.76536355631472E-4]:3.203084188056E-1)[&rate=4.76536355631472E-4]:5.136621570108E-1,((38[&rate=4.76536355631472E-4]:6.842504056049E-1,(((((101[&rate=4.76536355631472E-4]:1.34032889398E0,((((6[&rate=4.76536355631472E-4]:5.924392822394E-1,(18[&rate=4.76536355631472E-4]:3.573396828997E-1,3[&rate=4.76536355631472E-4]:2.422711897491E-1)[&rate=4.76536355631472E-4]:2.981132979698E-1)[&rate=4.76536355631472E-4]:2.492767452933E-1,(15[&rate=4.76536355631472E-4]:4.341946425404E-1,10[&rate=4.76536355631472E-4]:3.958384781569E-1)[&rate=4.76536355631472E-4]:4.623159055401E-1)[&rate=4.76536355631472E-4]:1.669474303749E-1,((((86[&rate=4.76536355631472E-4]:1.01690028652E-1,87[&rate=4.76536355631472E-4]:1.01690028652E-1)[&rate=4.76536355631472E-4]:4.951258950179E-2,(((84[&rate=4.76536355631472E-4]:5.419526297738E-2,93[&rate=4.76536355631472E-4]:6.78938931144E-2)[&rate=4.76536355631472E-4]:5.467141973207E-2,85[&rate=4.76536355631472E-4]:1.088666827095E-1)[&rate=4.76536355631472E-4]:5.391875080047E-3,83[&rate=4.76536355631472E-4]:1.142585577895E-1)[&rate=4.76536355631472E-4]:3.694406036431E-2)[&rate=4.76536355631472E-4]:8.679506920205E-2,((91[&rate=4.76536355631472E-4]:9.191657998162E-2,90[&rate=4.76536355631472E-4]:9.191657998162E-2)[&rate=4.76536355631472E-4]:1.597326192489E-2,92[&rate=4.76536355631472E-4]:1.078898419065E-1)[&rate=4.76536355631472E-4]:1.438064755864E-1)[&rate=4.76536355631472E-4]:1.344320482024E-1,(88[&rate=4.76536355631472E-4]:1.447297816566E-2,89[&rate=4.76536355631472E-4]:2.817160830267E-2)[&rate=4.76536355631472E-4]:3.579567573926E-1)[&rate=4.76536355631472E-4]:1.123904955226E0)[&rate=4.76536355631472E-4]:3.498571375757E-1,((142[&rate=4.76536355631472E-4]:6.917706678106E-1,(141[&rate=4.76536355631472E-4]:4.916185967003E-1,(144[&rate=4.76536355631472E-4]:4.638240240482E-1,145[&rate=4.76536355631472E-4]:4.693034761031E-1)[&rate=4.76536355631472E-4]:2.505484662481E-2)[&rate=4.76536355631472E-4]:1.974123450827E-1)[&rate=4.76536355631472E-4]:7.962304199328E-1,(((((148[&rate=4.76536355631472E-4]:3.252131634801E-1,143[&rate=4.76536355631472E-4]:3.224734374527E-1)[&rate=4.76536355631472E-4]:4.385142011775E-1,(116[&rate=4.76536355631472E-4]:4.654049265181E-1,((139[&rate=4.76536355631472E-4]:5.931863108529E-1,(104[&rate=4.76536355631472E-4]:3.205621158526E-2,106[&rate=4.76536355631472E-4]:3.205621158526E-2)[&rate=4.76536355631472E-4]:3.693492773498E-1)[&rate=4.76536355631472E-4]:9.926769003202E-3,111[&rate=4.76536355631472E-4]:4.277706141027E-1)[&rate=4.76536355631472E-4]:1.143466411825E-1)[&rate=4.76536355631472E-4]:2.599662737558E-1)[&rate=4.76536355631472E-4]:6.15891014248E-2,((115[&rate=4.76536355631472E-4]:7.728709077672E-1,(19[&rate=4.76536355631472E-4]:7.664150332504E-1,13[&rate=4.76536355631472E-4]:7.280588688667E-1)[&rate=4.76536355631472E-4]:1.270038197223E-1)[&rate=4.76536355631472E-4]:8.231484249652E-3,(((107[&rate=4.76536355631472E-4]:3.679304280379E-1,109[&rate=4.76536355631472E-4]:3.871085102296E-1)[&rate=4.76536355631472E-4]:2.228022787654E-1,(114[&rate=4.76536355631472E-4]:3.61158920369E-1,112[&rate=4.76536355631472E-4]:4.433507011909E-1)[&rate=4.76536355631472E-4]:1.692998138314E-1)[&rate=4.76536355631472E-4]:1.115053294432E-1,108[&rate=4.76536355631472E-4]:6.99498310219E-1)[&rate=4.76536355631472E-4]:1.391383283732E-1)[&rate=4.76536355631472E-4]:5.857909681791E-3)[&rate=4.76536355631472E-4]:1.55534855456E-1,((110[&rate=4.76536355631472E-4]:7.683666657066E-1,(105[&rate=4.76536355631472E-4]:4.189530820239E-1,(117[&rate=4.76536355631472E-4]:4.387453975586E-1,113[&rate=4.76536355631472E-4]:4.36005671531E-1)[&rate=4.76536355631472E-4]:1.034467076668E-2)[&rate=4.76536355631472E-4]:3.274957754635E-1)[&rate=4.76536355631472E-4]:8.100474225852E-2,((4[&rate=4.76536355631472E-4]:3.452306521465E-1,30[&rate=4.76536355631472E-4]:5.178333918726E-1)[&rate=4.76536355631472E-4]:3.938334129299E-1,(9[&rate=4.76536355631472E-4]:5.655897380429E-1,(17[&rate=4.76536355631472E-4]:4.881180280052E-1,14[&rate=4.76536355631472E-4]:4.497618636215E-1)[&rate=4.76536355631472E-4]:1.240470525035E-1)[&rate=4.76536355631472E-4]:2.227893955267E-1)[&rate=4.76536355631472E-4]:5.825254836812E-2)[&rate=4.76536355631472E-4]:1.698360779567E-1)[&rate=4.76536355631472E-4]:1.784042676848E-1,(((1[&rate=4.76536355631472E-4]:1.479627406571E-1,(21[&rate=4.76536355631472E-4]:4.89724487857E-1,28[&rate=4.76536355631472E-4]:5.143820221035E-1)[&rate=4.76536355631472E-4]:4.198820884166E-1)[&rate=4.76536355631472E-4]:7.123087038392E-2,24[&rate=4.76536355631472E-4]:1.000015528849E0)[&rate=4.76536355631472E-4]:2.09553962966E-1,(102[&rate=4.76536355631472E-4]:9.974994858E-3,((140[&rate=4.76536355631472E-4]:6.845434680976E-1,11[&rate=4.76536355631472E-4]:7.037215502894E-1)[&rate=4.76536355631472E-4]:3.590194427741E-2,(23[&rate=4.76536355631472E-4]:7.76113779536E-1,(25[&rate=4.76536355631472E-4]:5.248129167269E-1,20[&rate=4.76536355631472E-4]:5.056348345352E-1)[&rate=4.76536355631472E-4]:2.622597669188E-1)[&rate=4.76536355631472E-4]:4.844122187995E-2)[&rate=4.76536355631472E-4]:3.361049249487E-1)[&rate=4.76536355631472E-4]:3.795066134086E-2)[&rate=4.76536355631472E-4]:8.119294672295E-2)[&rate=4.76536355631472E-4]:1.123071423558E-1)[&rate=4.76536355631472E-4]:6.777978171254E-2)[&rate=4.76536355631472E-4]:1.036602819045E0)[&rate=4.76536355631472E-4]:8.633315149105E-2,(40[&rate=4.76536355631472E-4]:4.531535496373E-1,(39[&rate=4.76536355631472E-4]:3.67427127841E-1,(26[&rate=4.76536355631472E-4]:1.024760935002E0,(((31[&rate=4.76536355631472E-4]:5.324782045395E-1,2[&rate=4.76536355631472E-4]:3.050809442655E-1)[&rate=4.76536355631472E-4]:3.738199732593E-1,(7[&rate=4.76536355631472E-4]:2.968430277251E-1,8[&rate=4.76536355631472E-4]:2.968430277251E-1)[&rate=4.76536355631472E-4]:4.587702185668E-1)[&rate=4.76536355631472E-4]:9.508423403534E-2,(22[&rate=4.76536355631472E-4]:4.727472115921E-1,27[&rate=4.76536355631472E-4]:4.891855677565E-1)[&rate=4.76536355631472E-4]:4.73840679694E-1)[&rate=4.76536355631472E-4]:6.721413960584E-2)[&rate=4.76536355631472E-4]:1.482953639504E0)[&rate=4.76536355631472E-4]:8.572642179631E-2)[&rate=4.76536355631472E-4]:3.443368399378E-4)[&rate=4.76536355631472E-4]:1.093122892211E-1,(147[&rate=4.76536355631472E-4]:5.352087708499E-1,146[&rate=4.76536355631472E-4]:5.980503009045E-1)[&rate=4.76536355631472E-4]:8.49784540288E-2)[&rate=4.76536355631472E-4]:5.20622864171E-2,16[&rate=4.76536355631472E-4]:2.700365388233E0)[&rate=4.76536355631472E-4]:4.157875221142E-2,(((96[&rate=4.76536355631472E-4]:5.156226584264E-1,99[&rate=4.76536355631472E-4]:5.511417841093E-1)[&rate=4.76536355631472E-4]:1.301581538069E-1,(95[&rate=4.76536355631472E-4]:5.293023641458E-1,(100[&rate=4.76536355631472E-4]:4.107722342068E-1,94[&rate=4.76536355631472E-4]:4.107722342068E-1)[&rate=4.76536355631472E-4]:3.383067638699E-2)[&rate=4.76536355631472E-4]:1.410686120219E-1)[&rate=4.76536355631472E-4]:8.04762681284E-3,(98[&rate=4.76536355631472E-4]:5.226174399239E-1,97[&rate=4.76536355631472E-4]:3.231638880114E-1)[&rate=4.76536355631472E-4]:1.448722013078E-1)[&rate=4.76536355631472E-4]:1.173768736414E-1)[&rate=4.76536355631472E-4]:9.610520220707E-2)[&rate=4.76536355631472E-4]:7.230061180174E-1,(((128[&rate=4.76536355631472E-4]:1.503962715574E0,(((118[&rate=4.76536355631472E-4]:7.164552998893E-1,69[&rate=4.76536355631472E-4]:7.27414203999E-1)[&rate=4.76536355631472E-4]:6.554447859094E-3,((130[&rate=4.76536355631472E-4]:1.229222321158E-1,131[&rate=4.76536355631472E-4]:1.256619581431E-1)[&rate=4.76536355631472E-4]:1.425810788819E-1,(132[&rate=4.76536355631472E-4]:2.175585325413E-1,129[&rate=4.76536355631472E-4]:2.148188065139E-1)[&rate=4.76536355631472E-4]:5.068450448376E-2)[&rate=4.76536355631472E-4]:3.205201353808E-1)[&rate=4.76536355631472E-4]:6.213766630522E-1,(((62[&rate=4.76536355631472E-4]:3.246357783822E-1,(64[&rate=4.76536355631472E-4]:2.493873037919E-1,60[&rate=4.76536355631472E-4]:9.870237228516E-2)[&rate=4.76536355631472E-4]:3.415258417928E-2)[&rate=4.76536355631472E-4]:1.35538312307E-1,65[&rate=4.76536355631472E-4]:2.683932687714E-1)[&rate=4.76536355631472E-4]:3.600053034937E-1,(61[&rate=4.76536355631472E-4]:5.362531523287E-2,63[&rate=4.76536355631472E-4]:1.252942482183E-2)[&rate=4.76536355631472E-4]:7.6655407895E-1)[&rate=4.76536355631472E-4]:5.242070166178E-1)[&rate=4.76536355631472E-4]:2.993023321702E-1)[&rate=4.76536355631472E-4]:1.451269054441E-2,(((((41[&rate=4.76536355631472E-4]:2.567429877835E-1,42[&rate=4.76536355631472E-4]:2.622074686578E-1)[&rate=4.76536355631472E-4]:5.940369372772E-2,48[&rate=4.76536355631472E-4]:3.598625285057E-1)[&rate=4.76536355631472E-4]:8.712956694906E-2,(43[&rate=4.76536355631472E-4]:4.451992364992E-1,46[&rate=4.76536355631472E-4]:4.451992364992E-1)[&rate=4.76536355631472E-4]:1.272182070407E-2)[&rate=4.76536355631472E-4]:9.936369874433E-2,((49[&rate=4.76536355631472E-4]:4.620834695052E-1,50[&rate=4.76536355631472E-4]:4.620834695052E-1)[&rate=4.76536355631472E-4]:5.997534537371E-2,(44[&rate=4.76536355631472E-4]:4.519706406383E-1,(47[&rate=4.76536355631472E-4]:4.421576568135E-1,51[&rate=4.76536355631472E-4]:4.14835252442E-1)[&rate=4.76536355631472E-4]:1.527746469902E-2)[&rate=4.76536355631472E-4]:9.741057861216E-2)[&rate=4.76536355631472E-4]:2.439055822924E-3)[&rate=4.76536355631472E-4]:1.782317123252E-2,45[&rate=4.76536355631472E-4]:5.669112058687E-1)[&rate=4.76536355631472E-4]:1.781679879579E-1)[&rate=4.76536355631472E-4]:3.676937619451E-2,((36[&rate=4.76536355631472E-4]:4.461408289187E-2,(127[&rate=4.76536355631472E-4]:2.261808348145E0,121[&rate=4.76536355631472E-4]:1.820712457734E0)[&rate=4.76536355631472E-4]:3.033536799526E-1)[&rate=4.76536355631472E-4]:6.079970740816E-3,35[&rate=4.76536355631472E-4]:4.118711166933E-3)[&rate=4.76536355631472E-4]:2.235894785784E-2)[&rate=4.76536355631472E-4]:7.784134180821E-1)[&rate=4.76536355631472E-4]:2.907949870963E-2)[&rate=4.76536355631472E-4]:4.251236183473E-2,(34[&rate=4.76536355631472E-4]:2.784310281836E-3,((125[&rate=4.76536355631472E-4]:9.587792598685E-1,((53[&rate=4.76536355631472E-4]:6.002360626411E-1,(((((71[&rate=4.76536355631472E-4]:2.613873288194E-1,(72[&rate=4.76536355631472E-4]:5.033451135475E-3,78[&rate=4.76536355631472E-4]:2.695125935479E-2)[&rate=4.76536355631472E-4]:2.618333297386E-1)[&rate=4.76536355631472E-4]:8.592335278503E-2,(82[&rate=4.76536355631472E-4]:2.480724530099E-1,79[&rate=4.76536355631472E-4]:2.398532749278E-1)[&rate=4.76536355631472E-4]:1.348546669506E-1)[&rate=4.76536355631472E-4]:2.116567353213E-1,(77[&rate=4.76536355631472E-4]:4.119658743551E-1,73[&rate=4.76536355631472E-4]:4.174453264098E-1)[&rate=4.76536355631472E-4]:2.100152412007E-1)[&rate=4.76536355631472E-4]:3.149045036664E-3,(80[&rate=4.76536355631472E-4]:2.484277396344E-1,81[&rate=4.76536355631472E-4]:2.484277396344E-1)[&rate=4.76536355631472E-4]:3.328668045197E-1)[&rate=4.76536355631472E-4]:1.744248872507E-1,((74[&rate=4.76536355631472E-4]:2.823816211616E-1,(70[&rate=4.76536355631472E-4]:2.159188477654E-1,76[&rate=4.76536355631472E-4]:2.542750121489E-1)[&rate=4.76536355631472E-4]:2.810660901275E-2)[&rate=4.76536355631472E-4]:1.976725429454E-1,75[&rate=4.76536355631472E-4]:4.80054164107E-1)[&rate=4.76536355631472E-4]:3.24980335791E-1)[&rate=4.76536355631472E-4]:5.416646213553E-1)[&rate=4.76536355631472E-4]:2.179965128587E-1,((52[&rate=4.76536355631472E-4]:6.506051979286E-1,(103[&rate=4.76536355631472E-4]:4.158859692163E-1,(29[&rate=4.76536355631472E-4]:4.665874246306E-1,(5[&rate=4.76536355631472E-4]:1.562984550405E-1,12[&rate=4.76536355631472E-4]:1.94654619424E-1)[&rate=4.76536355631472E-4]:1.650834901381E-1)[&rate=4.76536355631472E-4]:1.821752569145E-1)[&rate=4.76536355631472E-4]:1.899012963273E0)[&rate=4.76536355631472E-4]:1.489810734814E-1,((133[&rate=4.76536355631472E-4]:4.655393599959E-1,134[&rate=4.76536355631472E-4]:4.354023736947E-1)[&rate=4.76536355631472E-4]:2.543651534812E-2,137[&rate=4.76536355631472E-4]:5.32071765755E-1)[&rate=4.76536355631472E-4]:1.082493171723E0)[&rate=4.76536355631472E-4]:2.684302540124E-2)[&rate=4.76536355631472E-4]:3.509291980299E-1)[&rate=4.76536355631472E-4]:4.922094313008E-1,((((55[&rate=4.76536355631472E-4]:2.782704905406E-1,56[&rate=4.76536355631472E-4]:2.782704905406E-1)[&rate=4.76536355631472E-4]:1.610673019613E-1,(((57[&rate=4.76536355631472E-4]:2.836153759096E-1,58[&rate=4.76536355631472E-4]:3.000088185326E-1)[&rate=4.76536355631472E-4]:6.854740367154E-3,37[&rate=4.76536355631472E-4]:3.259892419599E-1)[&rate=4.76536355631472E-4]:1.086983834484E-1,54[&rate=4.76536355631472E-4]:3.581848931678E-1)[&rate=4.76536355631472E-4]:5.10982545255E-2)[&rate=4.76536355631472E-4]:1.469157979453E-1,59[&rate=4.76536355631472E-4]:5.944503117589E-1)[&rate=4.76536355631472E-4]:6.324978530954E-2,68[&rate=4.76536355631472E-4]:6.085197691994E-1)[&rate=4.76536355631472E-4]:6.758022553032E-1)[&rate=4.76536355631472E-4]:1.291966221816E-1)[&rate=4.76536355631472E-4]:1.068492873928E-2)[&rate=4.76536355631472E-4]:5.210275523916E-2);
tree STATE_71260000 [&joint=-20973.791030032477,lnP=-20973.791030032477] = [&R] (33[&rate=6.283428975016574E-4]:3.296806624678E-2,((((38[&rate=6.283428975016574E-4]:6.899077808221E-1,(((((98[&rate=6.283428975016574E-4]:5.798584056461E-1,97[&rate=6.283428975016574E-4]:3.804048537337E-1)[&rate=6.283428975016574E-4]:2.606848348178E-2,(96[&rate=6.283428975016574E-4]:5.411030591869E-1,99[&rate=6.283428975016574E-4]:5.766221848697E-1)[&rate=6.283428975016574E-4]:5.116262775543E-2)[&rate=6.283428975016574E-4]:9.789738756259E-3,(95[&rate=6.283428975016574E-4]:5.719871743361E-1,(100[&rate=6.283428975016574E-4]:3.478075986548E-1,94[&rate=6.283428975016574E-4]:3.478075986548E-1)[&rate=6.283428975016574E-4]:1.394801221292E-1)[&rate=6.283428975016574E-4]:5.465841529683E-2)[&rate=6.283428975016574E-4]:9.320570289676E-3,((40[&rate=6.283428975016574E-4]:4.6576375484E-1,16[&rate=6.283428975016574E-4]:2.551256680957E0)[&rate=6.283428975016574E-4]:2.718503526141E-2,146[&rate=6.283428975016574E-4]:6.131673693363E-1)[&rate=6.283428975016574E-4]:3.673107526153E-3)[&rate=6.283428975016574E-4]:1.472436555291E-2,((((((7[&rate=6.283428975016574E-4]:2.091641273084E-1,8[&rate=6.283428975016574E-4]:2.091641273084E-1)[&rate=6.283428975016574E-4]:6.143593354738E-1,31[&rate=6.283428975016574E-4]:9.742083942891E-1)[&rate=6.283428975016574E-4]:9.361753750735E-3,((22[&rate=6.283428975016574E-4]:2.039727017729E-1,27[&rate=6.283428975016574E-4]:2.204110579373E-1)[&rate=6.283428975016574E-4]:6.963367324308E-1,26[&rate=6.283428975016574E-4]:9.112683383134E-1)[&rate=6.283428975016574E-4]:2.846619328803E-2)[&rate=6.283428975016574E-4]:1.619208418285E-1,2[&rate=6.283428975016574E-4]:9.180937295942E-1)[&rate=6.283428975016574E-4]:1.414994305447E0,(39[&rate=6.283428975016574E-4]:1.054325683249E-1,(101[&rate=6.283428975016574E-4]:6.980530159742E-1,(((6[&rate=6.283428975016574E-4]:8.261645057812E-1,((18[&rate=6.283428975016574E-4]:3.515033241576E-1,3[&rate=6.283428975016574E-4]:2.36434831007E-1)[&rate=6.283428975016574E-4]:2.271157932672E-1,(15[&rate=6.283428975016574E-4]:2.616143441943E-1,10[&rate=6.283428975016574E-4]:2.232581798109E-1)[&rate=6.283428975016574E-4]:3.087855951481E-1)[&rate=6.283428975016574E-4]:3.105590869866E-1)[&rate=6.283428975016574E-4]:2.831831962692E-1,((((85[&rate=6.283428975016574E-4]:1.096035529774E-1,((93[&rate=6.283428975016574E-4]:7.373461121846E-2,84[&rate=6.283428975016574E-4]:6.003598108144E-2)[&rate=6.283428975016574E-4]:4.259586781002E-2,83[&rate=6.283428975016574E-4]:1.026318488915E-1)[&rate=6.283428975016574E-4]:6.971704085981E-3)[&rate=6.283428975016574E-4]:5.345638989867E-2,(((91[&rate=6.283428975016574E-4]:4.83828666499E-2,90[&rate=6.283428975016574E-4]:4.83828666499E-2)[&rate=6.283428975016574E-4]:5.254181167902E-2,92[&rate=6.283428975016574E-4]:1.009246783289E-1)[&rate=6.283428975016574E-4]:6.746749698356E-2,87[&rate=6.283428975016574E-4]:1.546935451755E-1)[&rate=6.283428975016574E-4]:8.366397700655E-3)[&rate=6.283428975016574E-4]:1.131649755143E-2,86[&rate=6.283428975016574E-4]:1.743764404275E-1)[&rate=6.283428975016574E-4]:1.208385857405E-1,(88[&rate=6.283428975016574E-4]:2.308263321455E-1,89[&rate=6.283428975016574E-4]:2.445249622826E-1)[&rate=6.283428975016574E-4]:6.438869402251E-2)[&rate=6.283428975016574E-4]:1.301803908759E0)[&rate=6.283428975016574E-4]:2.348700329371E-1,((((1[&rate=6.283428975016574E-4]:2.262452073941E-1,(21[&rate=6.283428975016574E-4]:5.383261560443E-1,28[&rate=6.283428975016574E-4]:5.629836902908E-1)[&rate=6.283428975016574E-4]:4.495628869663E-1)[&rate=6.283428975016574E-4]:4.989565388911E-2,24[&rate=6.283428975016574E-4]:1.056962779091E0)[&rate=6.283428975016574E-4]:3.155317953959E-1,(((140[&rate=6.283428975016574E-4]:7.135603675982E-1,(23[&rate=6.283428975016574E-4]:5.542260478249E-1,(25[&rate=6.283428975016574E-4]:2.979315739998E-1,20[&rate=6.283428975016574E-4]:2.787534918081E-1)[&rate=6.283428975016574E-4]:2.672533779347E-1)[&rate=6.283428975016574E-4]:2.634439088143E-1)[&rate=6.283428975016574E-4]:1.352064342226E-2,11[&rate=6.283428975016574E-4]:7.462590932122E-1)[&rate=6.283428975016574E-4]:4.878651784541E-1,102[&rate=6.283428975016574E-4]:1.683708470088E-1)[&rate=6.283428975016574E-4]:4.247989186221E-2)[&rate=6.283428975016574E-4]:6.539242261803E-2,(((((148[&rate=6.283428975016574E-4]:1.757045937709E-1,143[&rate=6.283428975016574E-4]:1.729648677436E-1)[&rate=6.283428975016574E-4]:5.994480290013E-1,((111[&rate=6.283428975016574E-4]:4.566492767861E-1,(139[&rate=6.283428975016574E-4]:4.989671418154E-1,(106[&rate=6.283428975016574E-4]:3.047934232453E-1,104[&rate=6.283428975016574E-4]:3.047934232453E-1)[&rate=6.283428975016574E-4]:2.392896652401E-3)[&rate=6.283428975016574E-4]:1.33024600724E-1)[&rate=6.283428975016574E-4]:8.473406479284E-2,116[&rate=6.283428975016574E-4]:4.646710128118E-1)[&rate=6.283428975016574E-4]:2.721254455768E-1)[&rate=6.283428975016574E-4]:1.97746346826E-1,(((19[&rate=6.283428975016574E-4]:6.129512513463E-1,13[&rate=6.283428975016574E-4]:5.745950869626E-1)[&rate=6.283428975016574E-4]:2.437646228643E-1,115[&rate=6.283428975016574E-4]:7.36167929005E-1)[&rate=6.283428975016574E-4]:3.959515652106E-2,((107[&rate=6.283428975016574E-4]:5.804872525812E-1,108[&rate=6.283428975016574E-4]:5.777475265539E-1)[&rate=6.283428975016574E-4]:1.068462770589E-1,(109[&rate=6.283428975016574E-4]:6.393492656608E-1,(114[&rate=6.283428975016574E-4]:2.485152048042E-1,112[&rate=6.283428975016574E-4]:3.30706985626E-1)[&rate=6.283428975016574E-4]:3.113820060621E-1)[&rate=6.283428975016574E-4]:6.7162346171E-2)[&rate=6.283428975016574E-4]:1.487035284888E-1)[&rate=6.283428975016574E-4]:1.587797196885E-1)[&rate=6.283428975016574E-4]:1.463353402755E-1,(((17[&rate=6.283428975016574E-4]:2.759261444673E-1,14[&rate=6.283428975016574E-4]:2.375699800836E-1)[&rate=6.283428975016574E-4]:3.80696698857E-1,(9[&rate=6.283428975016574E-4]:5.872073212136E-1,(4[&rate=6.283428975016574E-4]:2.024093511104E-1,30[&rate=6.283428975016574E-4]:3.750120908365E-1)[&rate=6.283428975016574E-4]:3.3548290161E-1)[&rate=6.283428975016574E-4]:2.284017964501E-2)[&rate=6.283428975016574E-4]:2.485942579322E-1,((105[&rate=6.283428975016574E-4]:5.233392233715E-1,(117[&rate=6.283428975016574E-4]:5.002461855349E-1,110[&rate=6.283428975016574E-4]:4.920270074526E-1)[&rate=6.283428975016574E-4]:5.323002413798E-2)[&rate=6.283428975016574E-4]:5.783468008375E-2,113[&rate=6.283428975016574E-4]:6.08571163729E-1)[&rate=6.283428975016574E-4]:2.582897731438E-1)[&rate=6.283428975016574E-4]:2.962089894391E-1)[&rate=6.283428975016574E-4]:1.333259279728E-1,(142[&rate=6.283428975016574E-4]:6.502198782252E-1,(144[&rate=6.283428975016574E-4]:4.043560780638E-1,(141[&rate=6.283428975016574E-4]:3.753699027971E-1,145[&rate=6.283428975016574E-4]:3.781096288246E-1)[&rate=6.283428975016574E-4]:3.172590129407E-2)[&rate=6.283428975016574E-4]:2.403843481065E-1)[&rate=6.283428975016574E-4]:8.187787157857E-1)[&rate=6.283428975016574E-4]:5.381990994386E-2)[&rate=6.283428975016574E-4]:1.865950500542E-2)[&rate=6.283428975016574E-4]:4.086298015347E-1)[&rate=6.283428975016574E-4]:3.805437113445E-1)[&rate=6.283428975016574E-4]:2.70929663887E-1)[&rate=6.283428975016574E-4]:6.977754150126E-2,147[&rate=6.283428975016574E-4]:5.035168228935E-1)[&rate=6.283428975016574E-4]:6.520648946732E-2)[&rate=6.283428975016574E-4]:2.468675285707E-1)[&rate=6.283428975016574E-4]:7.228551884402E-1,(36[&rate=6.283428975016574E-4]:2.526913933902E-1,(((((((60[&rate=6.283428975016574E-4]:1.568114080045E-1,65[&rate=6.283428975016574E-4]:1.568114080045E-1)[&rate=6.283428975016574E-4]:8.125669886987E-2,(64[&rate=6.283428975016574E-4]:3.378251137094E-1,62[&rate=6.283428975016574E-4]:3.789210041205E-1)[&rate=6.283428975016574E-4]:5.092792467166E-2)[&rate=6.283428975016574E-4]:3.109514070553E-1,(61[&rate=6.283428975016574E-4]:1.610704754793E-1,63[&rate=6.283428975016574E-4]:1.199745850682E-1)[&rate=6.283428975016574E-4]:5.797298603681E-1)[&rate=6.283428975016574E-4]:7.227703853831E-1,((118[&rate=6.283428975016574E-4]:6.948879089571E-1,(((131[&rate=6.283428975016574E-4]:2.28249021566E-2,130[&rate=6.283428975016574E-4]:2.008517612924E-2)[&rate=6.283428975016574E-4]:2.401650627584E-1,(132[&rate=6.283428975016574E-4]:1.311682049571E-1,129[&rate=6.283428975016574E-4]:1.284284789298E-1)[&rate=6.283428975016574E-4]:1.318217599579E-1)[&rate=6.283428975016574E-4]:2.070783249885E-1,69[&rate=6.283428975016574E-4]:6.152737693557E-1)[&rate=6.283428975016574E-4]:9.057304371108E-2)[&rate=6.283428975016574E-4]:7.187107676788E-1,128[&rate=6.283428975016574E-4]:1.273872649239E0)[&rate=6.283428975016574E-4]:4.997204459458E-2)[&rate=6.283428975016574E-4]:1.136837734061E-1,(((((44[&rate=6.283428975016574E-4]:3.580877224572E-1,47[&rate=6.283428975016574E-4]:3.635522033314E-1)[&rate=6.283428975016574E-4]:1.021657410589E-1,51[&rate=6.283428975016574E-4]:4.383955400188E-1)[&rate=6.283428975016574E-4]:6.998030708654E-2,(((42[&rate=6.283428975016574E-4]:2.436155901855E-1,48[&rate=6.283428975016574E-4]:2.818669563057E-1)[&rate=6.283428975016574E-4]:6.806081276906E-2,41[&rate=6.283428975016574E-4]:3.062119220803E-1)[&rate=6.283428975016574E-4]:1.185205044197E-1,(46[&rate=6.283428975016574E-4]:4.431885556676E-1,43[&rate=6.283428975016574E-4]:4.431885556676E-1)[&rate=6.283428975016574E-4]:3.61886795754E-2)[&rate=6.283428975016574E-4]:5.632101623383E-2)[&rate=6.283428975016574E-4]:4.689264914937E-3,(49[&rate=6.283428975016574E-4]:4.404094247765E-1,50[&rate=6.283428975016574E-4]:4.404094247765E-1)[&rate=6.283428975016574E-4]:6.71912063696E-2)[&rate=6.283428975016574E-4]:4.611092024982E-2,45[&rate=6.283428975016574E-4]:5.783017153302E-1)[&rate=6.283428975016574E-4]:8.583053961767E-2)[&rate=6.283428975016574E-4]:2.757724845049E-1,(35[&rate=6.283428975016574E-4]:6.229543702417E-2,121[&rate=6.283428975016574E-4]:2.188322834284E0)[&rate=6.283428975016574E-4]:1.222383914323E-1)[&rate=6.283428975016574E-4]:6.869764540376E-3,127[&rate=6.283428975016574E-4]:2.758526880668E0)[&rate=6.283428975016574E-4]:1.471245792757E-2)[&rate=6.283428975016574E-4]:6.042814718223E-1)[&rate=6.283428975016574E-4]:5.682984555571E-2,34[&rate=6.283428975016574E-4]:4.213669672392E-3)[&rate=6.283428975016574E-4]:2.38383171553E-2,(32[&rate=6.283428975016574E-4]:1.317487236385E-3,(((125[&rate=6.283428975016574E-4]:8.428077938446E-1,(((134[&rate=6.283428975016574E-4]:3.596299687708E-1,133[&rate=6.283428975016574E-4]:3.897669550719E-1)[&rate=6.283428975016574E-4]:3.942637358878E-3,137[&rate=6.283428975016574E-4]:4.348054828418E-1)[&rate=6.283428975016574E-4]:1.147711707914E0,(53[&rate=6.283428975016574E-4]:7.178299832815E-1,(((((80[&rate=6.283428975016574E-4]:6.335917414558E-2,81[&rate=6.283428975016574E-4]:6.335917414558E-2)[&rate=6.283428975016574E-4]:2.990909097254E-1,(((72[&rate=6.283428975016574E-4]:1.60987861601E-1,78[&rate=6.283428975016574E-4]:1.829056698203E-1)[&rate=6.283428975016574E-4]:1.625599025076E-1,(71[&rate=6.283428975016574E-4]:5.465226903701E-2,79[&rate=6.283428975016574E-4]:8.204952931104E-2)[&rate=6.283428975016574E-4]:2.634160430168E-1)[&rate=6.283428975016574E-4]:2.999727728703E-3,82[&rate=6.283428975016574E-4]:3.566844781386E-1)[&rate=6.283428975016574E-4]:2.22039618967E-2)[&rate=6.283428975016574E-4]:1.794960280406E-2,(77[&rate=6.283428975016574E-4]:4.143355938281E-1,73[&rate=6.283428975016574E-4]:4.198150458828E-1)[&rate=6.283428975016574E-4]:9.899709285355E-3)[&rate=6.283428975016574E-4]:2.465458650955E-1,((70[&rate=6.283428975016574E-4]:3.679488519386E-1,(74[&rate=6.283428975016574E-4]:3.003476766799E-1,76[&rate=6.283428975016574E-4]:3.003476766799E-1)[&rate=6.283428975016574E-4]:1.059573396421E-1)[&rate=6.283428975016574E-4]:8.226756508442E-2,75[&rate=6.283428975016574E-4]:4.885725814064E-1)[&rate=6.283428975016574E-4]:1.876880388572E-1)[&rate=6.283428975016574E-4]:7.661890861975E-1,((103[&rate=6.283428975016574E-4]:7.469048053633E-1,(29[&rate=6.283428975016574E-4]:6.763952126809E-1,(5[&rate=6.283428975016574E-4]:1.895135710928E-1,12[&rate=6.283428975016574E-4]:2.278697354762E-1)[&rate=6.283428975016574E-4]:3.416761621362E-1)[&rate=6.283428975016574E-4]:3.033863050111E-1)[&rate=6.283428975016574E-4]:1.273649162245E0,52[&rate=6.283428975016574E-4]:3.562602330472E-1)[&rate=6.283428975016574E-4]:3.479231361132E-1)[&rate=6.283428975016574E-4]:2.184333543241E-2)[&rate=6.283428975016574E-4]:4.151182009531E-2)[&rate=6.283428975016574E-4]:2.93848504129E-1)[&rate=6.283428975016574E-4]:6.154902201856E-1,((((55[&rate=6.283428975016574E-4]:1.14595236527E-1,56[&rate=6.283428975016574E-4]:1.14595236527E-1)[&rate=6.283428975016574E-4]:2.688875366511E-1,(((58[&rate=6.283428975016574E-4]:9.002222095827E-2,37[&rate=6.283428975016574E-4]:1.091479040184E-1)[&rate=6.283428975016574E-4]:4.653290322779E-3,54[&rate=6.283428975016574E-4]:3.729846210072E-2)[&rate=6.283428975016574E-4]:1.459890559164E-2,57[&rate=6.283428975016574E-4]:9.288097424971E-2)[&rate=6.283428975016574E-4]:3.015307606771E-1)[&rate=6.283428975016574E-4]:3.542267853212E-2,59[&rate=6.283428975016574E-4]:4.271021730218E-1)[&rate=6.283428975016574E-4]:2.280216959066E-1,68[&rate=6.283428975016574E-4]:6.059435410594E-1)[&rate=6.283428975016574E-4]:6.85687806304E-1)[&rate=6.283428975016574E-4]:3.443035069979E-2,((((((135[&rate=6.283428975016574E-4]:4.220758161886E-1,(138[&rate=6.283428975016574E-4]:1.532803836775E-1,136[&rate=6.283428975016574E-4]:2.177353436228E-2)[&rate=6.283428975016574E-4]:4.687954325112E-1)[&rate=6.283428975016574E-4]:1.292204567073E-1,120[&rate=6.283428975016574E-4]:8.033510674165E-1)[&rate=6.283428975016574E-4]:2.066183623526E-1,119[&rate=6.283428975016574E-4]:1.105859840728E0)[&rate=6.283428975016574E-4]:6.932391043636E-1,126[&rate=6.283428975016574E-4]:1.013396422448E0)[&rate=6.283428975016574E-4]:4.555388421306E-1,(67[&rate=6.283428975016574E-4]:1.975789277246E-1,((123[&rate=6.283428975016574E-4]:1.699699558104E-1,124[&rate=6.283428975016574E-4]:1.672377153733E-1)[&rate=6.283428975016574E-4]:1.184974299008E-1,122[&rate=6.283428975016574E-4]:2.884673857112E-1)[&rate=6.283428975016574E-4]:4.10384092354E-1)[&rate=6.283428975016574E-4]:2.418214716884E-2)[&rate=6.283428975016574E-4]:3.851351813091E-2,66[&rate=6.283428975016574E-4]:2.602745930243E-1)[&rate=6.283428975016574E-4]:5.180664672667E-1)[&rate=6.283428975016574E-4]:1.079079337945E-1)[&rate=6.283428975016574E-4]:4.816691372222E-3)[&rate=6.283428975016574E-4]:2.135443558346E-2);
tree STATE_71270000 [&joint=-20987.370501727517,lnP=-20987.370501727517] = [&R] ((32[&rate=5.842105193456061E-4]:7.410095474199E-2,(34[&rate=5.842105193456061E-4]:4.354691909439E-2,(((125[&rate=5.842105193456061E-4]:1.065857251945E0,((((103[&rate=5.842105193456061E-4]:7.827679765717E-1,(29[&rate=5.842105193456061E-4]:8.989520420906E-1,(5[&rate=5.842105193456061E-4]:1.725232371183E-1,12[&rate=5.842105193456061E-4]:2.108794015018E-1)[&rate=5.842105193456061E-4]:5.812233255203E-1)[&rate=5.842105193456061E-4]:1.166926468099E-1)[&rate=5.842105193456061E-4]:1.514529522811E0,52[&rate=5.842105193456061E-4]:6.330037648222E-1)[&rate=5.842105193456061E-4]:2.23354406164E-1,(((73[&rate=5.842105193456061E-4]:3.928179923379E-1,((82[&rate=5.842105193456061E-4]:3.2902776607E-1,((79[&rate=5.842105193456061E-4]:2.037358983603E-1,71[&rate=5.842105193456061E-4]:1.763386380862E-1)[&rate=5.842105193456061E-4]:9.490537703183E-2,(72[&rate=5.842105193456061E-4]:1.032130398144E-1,78[&rate=5.842105193456061E-4]:1.251308480337E-1)[&rate=5.842105193456061E-4]:1.735104273584E-1)[&rate=5.842105193456061E-4]:2.216731259583E-2)[&rate=5.842105193456061E-4]:1.810678474174E-2,(80[&rate=5.842105193456061E-4]:3.197951663453E-2,81[&rate=5.842105193456061E-4]:3.197951663453E-2)[&rate=5.842105193456061E-4]:2.987166780128E-1)[&rate=5.842105193456061E-4]:1.280672919744E-2)[&rate=5.842105193456061E-4]:7.536300021424E-2,77[&rate=5.842105193456061E-4]:4.627015404974E-1)[&rate=5.842105193456061E-4]:3.333086074582E-1,(((76[&rate=5.842105193456061E-4]:3.060629049551E-1,70[&rate=5.842105193456061E-4]:2.677067405717E-1)[&rate=5.842105193456061E-4]:3.21591610361E-2,74[&rate=5.842105193456061E-4]:3.382220659912E-1)[&rate=5.842105193456061E-4]:1.912490594947E-1,75[&rate=5.842105193456061E-4]:5.29471125486E-1)[&rate=5.842105193456061E-4]:2.720184745243E-1)[&rate=5.842105193456061E-4]:7.931349082766E-1)[&rate=5.842105193456061E-4]:9.886773079501E-2,(((134[&rate=5.842105193456061E-4]:3.649792447708E-1,133[&rate=5.842105193456061E-4]:3.951162310719E-1)[&rate=5.842105193456061E-4]:2.507572637569E-1,137[&rate=5.842105193456061E-4]:6.869693852399E-1)[&rate=5.842105193456061E-4]:1.062608874106E0,53[&rate=5.842105193456061E-4]:9.264028719662E-1)[&rate=5.842105193456061E-4]:2.062630850361E-2)[&rate=5.842105193456061E-4]:3.292105851365E-1)[&rate=5.842105193456061E-4]:1.395701670129E-1,((((58[&rate=5.842105193456061E-4]:2.824007153627E-1,54[&rate=5.842105193456061E-4]:2.250236661823E-1)[&rate=5.842105193456061E-4]:3.31335702862E-2,((37[&rate=5.842105193456061E-4]:1.993988662442E-1,57[&rate=5.842105193456061E-4]:1.638797405611E-1)[&rate=5.842105193456061E-4]:4.944444687938E-2,59[&rate=5.842105193456061E-4]:2.105919470034E-1)[&rate=5.842105193456061E-4]:8.581665558538E-2)[&rate=5.842105193456061E-4]:7.447000360703E-2,(55[&rate=5.842105193456061E-4]:2.676630264269E-1,56[&rate=5.842105193456061E-4]:2.676630264269E-1)[&rate=5.842105193456061E-4]:9.501885845733E-2)[&rate=5.842105193456061E-4]:2.091250230841E-1,68[&rate=5.842105193456061E-4]:5.308233014109E-1)[&rate=5.842105193456061E-4]:5.079374508803E-1)[&rate=5.842105193456061E-4]:3.559237748102E-1,((67[&rate=5.842105193456061E-4]:3.153454034375E-1,((124[&rate=5.842105193456061E-4]:2.065016756433E-1,123[&rate=5.842105193456061E-4]:2.092339160805E-1)[&rate=5.842105193456061E-4]:2.463084116644E-2,122[&rate=5.842105193456061E-4]:2.338647572469E-1)[&rate=5.842105193456061E-4]:5.827531965312E-1)[&rate=5.842105193456061E-4]:4.143615637879E-2,(((120[&rate=5.842105193456061E-4]:1.039282912306E0,((138[&rate=5.842105193456061E-4]:1.932032557517E-1,136[&rate=5.842105193456061E-4]:6.169640643646E-2)[&rate=5.842105193456061E-4]:3.668348089486E-1,135[&rate=5.842105193456061E-4]:3.600380647002E-1)[&rate=5.842105193456061E-4]:4.271900530852E-1)[&rate=5.842105193456061E-4]:6.113400645748E-1,(119[&rate=5.842105193456061E-4]:1.717978448002E0,126[&rate=5.842105193456061E-4]:9.322759253578E-1)[&rate=5.842105193456061E-4]:2.853493983814E-2)[&rate=5.842105193456061E-4]:5.826795088313E-1,66[&rate=5.842105193456061E-4]:2.963161843422E-1)[&rate=5.842105193456061E-4]:6.046537547406E-2)[&rate=5.842105193456061E-4]:4.901823295129E-1)[&rate=5.842105193456061E-4]:5.959672839529E-2)[&rate=5.842105193456061E-4]:5.247184386668E-2)[&rate=5.842105193456061E-4]:3.203615903828E-2,(33[&rate=5.842105193456061E-4]:4.426219664574E-2,((38[&rate=5.842105193456061E-4]:8.414047415272E-1,(((39[&rate=5.842105193456061E-4]:5.043303144279E-1,(((146[&rate=5.842105193456061E-4]:5.064306307354E-1,((((26[&rate=5.842105193456061E-4]:8.383916161687E-1,(7[&rate=5.842105193456061E-4]:2.691397340655E-1,8[&rate=5.842105193456061E-4]:2.691397340655E-1)[&rate=5.842105193456061E-4]:4.624025670347E-1)[&rate=5.842105193456061E-4]:9.706566162235E-2,31[&rate=5.842105193456061E-4]:9.792928942295E-1)[&rate=5.842105193456061E-4]:2.726919179477E-2,(22[&rate=5.842105193456061E-4]:6.616766529474E-1,27[&rate=5.842105193456061E-4]:6.781150091118E-1)[&rate=5.842105193456061E-4]:2.900909125288E-1)[&rate=5.842105193456061E-4]:1.529698454522E-1,2[&rate=5.842105193456061E-4]:9.321346712023E-1)[&rate=5.842105193456061E-4]:1.410803183128E0)[&rate=5.842105193456061E-4]:2.783442925841E-2,(40[&rate=5.842105193456061E-4]:3.71674180095E-1,(101[&rate=5.842105193456061E-4]:7.798151679336E-1,(((18[&rate=5.842105193456061E-4]:7.346289538407E-1,(6[&rate=5.842105193456061E-4]:6.654989806159E-1,(15[&rate=5.842105193456061E-4]:3.575386906779E-1,10[&rate=5.842105193456061E-4]:3.191825262945E-1)[&rate=5.842105193456061E-4]:3.627548104858E-1)[&rate=5.842105193456061E-4]:6.116274594684E-3)[&rate=5.842105193456061E-4]:2.369525003893E-1,(3[&rate=5.842105193456061E-4]:5.499709008877E-1,(((85[&rate=5.842105193456061E-4]:1.667881624204E-1,(83[&rate=5.842105193456061E-4]:1.51392018599E-1,86[&rate=5.842105193456061E-4]:1.51392018599E-1)[&rate=5.842105193456061E-4]:1.53961438214E-2)[&rate=5.842105193456061E-4]:2.508959653143E-2,(((91[&rate=5.842105193456061E-4]:3.022470188973E-2,90[&rate=5.842105193456061E-4]:3.022470188973E-2)[&rate=5.842105193456061E-4]:6.520934446909E-2,92[&rate=5.842105193456061E-4]:9.543404635882E-2)[&rate=5.842105193456061E-4]:4.087877928964E-2,(93[&rate=5.842105193456061E-4]:8.443597781364E-2,84[&rate=5.842105193456061E-4]:7.073734767663E-2)[&rate=5.842105193456061E-4]:5.187684783482E-2)[&rate=5.842105193456061E-4]:6.92635634404E-2)[&rate=5.842105193456061E-4]:8.813567631619E-3,(87[&rate=5.842105193456061E-4]:1.584954886853E-1,(88[&rate=5.842105193456061E-4]:5.501386572834E-2,89[&rate=5.842105193456061E-4]:6.871249586535E-2)[&rate=5.842105193456061E-4]:1.03481622957E-1)[&rate=5.842105193456061E-4]:4.219583789815E-2)[&rate=5.842105193456061E-4]:8.890056017013E-1)[&rate=5.842105193456061E-4]:3.065420601918E-1)[&rate=5.842105193456061E-4]:5.166665960088E-1,((((24[&rate=5.842105193456061E-4]:7.097086398461E-1,(21[&rate=5.842105193456061E-4]:3.964809117474E-1,28[&rate=5.842105193456061E-4]:4.211384459938E-1)[&rate=5.842105193456061E-4]:2.94049645907E-1)[&rate=5.842105193456061E-4]:2.231642522885E-1,1[&rate=5.842105193456061E-4]:1.520509743264E-1)[&rate=5.842105193456061E-4]:2.82787816092E-1,(102[&rate=5.842105193456061E-4]:4.777597252047E-2,((140[&rate=5.842105193456061E-4]:6.743953277937E-1,11[&rate=5.842105193456061E-4]:6.935734099855E-1)[&rate=5.842105193456061E-4]:7.678148454456E-2,(23[&rate=5.842105193456061E-4]:8.198264355899E-1,(25[&rate=5.842105193456061E-4]:5.007748667319E-1,20[&rate=5.842105193456061E-4]:4.815967845401E-1)[&rate=5.842105193456061E-4]:3.300104729677E-1)[&rate=5.842105193456061E-4]:3.545996578929E-2)[&rate=5.842105193456061E-4]:3.431745026479E-1)[&rate=5.842105193456061E-4]:6.240900089697E-3)[&rate=5.842105193456061E-4]:8.711426886342E-2,((142[&rate=5.842105193456061E-4]:7.270719576314E-1,((145[&rate=5.842105193456061E-4]:3.762605688013E-1,141[&rate=5.842105193456061E-4]:3.735208427737E-1)[&rate=5.842105193456061E-4]:1.376697706602E-1,144[&rate=5.842105193456061E-4]:5.084508874066E-1)[&rate=5.842105193456061E-4]:2.131416181698E-1)[&rate=5.842105193456061E-4]:6.533593819696E-1,((((116[&rate=5.842105193456061E-4]:6.120433482571E-1,(106[&rate=5.842105193456061E-4]:6.329737479377E-1,((111[&rate=5.842105193456061E-4]:1.386205665742E-1,139[&rate=5.842105193456061E-4]:3.139630323276E-1)[&rate=5.842105193456061E-4]:4.081053465448E-1,104[&rate=5.842105193456061E-4]:5.302875569547E-1)[&rate=5.842105193456061E-4]:1.02686190983E-1)[&rate=5.842105193456061E-4]:3.934357292222E-2)[&rate=5.842105193456061E-4]:9.202173695958E-2,(148[&rate=5.842105193456061E-4]:3.918515921353E-1,143[&rate=5.842105193456061E-4]:3.89111866108E-1)[&rate=5.842105193456061E-4]:3.505696574651E-1)[&rate=5.842105193456061E-4]:1.127738843907E-1,(((19[&rate=5.842105193456061E-4]:4.993773642143E-1,13[&rate=5.842105193456061E-4]:4.610211998306E-1)[&rate=5.842105193456061E-4]:1.704044954829E-1,115[&rate=5.842105193456061E-4]:5.492339144916E-1)[&rate=5.842105193456061E-4]:2.151444137489E-1,((107[&rate=5.842105193456061E-4]:4.484247453202E-1,108[&rate=5.842105193456061E-4]:4.456850192928E-1)[&rate=5.842105193456061E-4]:1.710569936367E-1,((114[&rate=5.842105193456061E-4]:1.7810956313E-1,112[&rate=5.842105193456061E-4]:2.603013439519E-1)[&rate=5.842105193456061E-4]:2.858609060427E-1,109[&rate=5.842105193456061E-4]:5.434225239673E-1)[&rate=5.842105193456061E-4]:9.52372971813E-2)[&rate=5.842105193456061E-4]:2.051705618865E-1)[&rate=5.842105193456061E-4]:5.24606413668E-2)[&rate=5.842105193456061E-4]:2.575879984447E-1,((113[&rate=5.842105193456061E-4]:6.972346863996E-1,(105[&rate=5.842105193456061E-4]:6.123229509707E-1,110[&rate=5.842105193456061E-4]:6.342407591898E-1)[&rate=5.842105193456061E-4]:5.751447515512E-2)[&rate=5.842105193456061E-4]:5.222958214576E-2,((4[&rate=5.842105193456061E-4]:6.686682022073E-2,30[&rate=5.842105193456061E-4]:2.394695599467E-1)[&rate=5.842105193456061E-4]:5.001457200036E-1,((17[&rate=5.842105193456061E-4]:4.417815245073E-1,14[&rate=5.842105193456061E-4]:4.034253601236E-1)[&rate=5.842105193456061E-4]:1.698485676854E-1,(117[&rate=5.842105193456061E-4]:3.266524549594E-1,9[&rate=5.842105193456061E-4]:3.156935508498E-1)[&rate=5.842105193456061E-4]:2.493611988772E-1)[&rate=5.842105193456061E-4]:5.127285899051E-2)[&rate=5.842105193456061E-4]:1.249174817458E-1)[&rate=5.842105193456061E-4]:4.071544803285E-1)[&rate=5.842105193456061E-4]:5.12098510008E-2)[&rate=5.842105193456061E-4]:7.275144338473E-3)[&rate=5.842105193456061E-4]:2.347881416421E-1)[&rate=5.842105193456061E-4]:4.093753368729E-1)[&rate=5.842105193456061E-4]:5.650231711552E-1)[&rate=5.842105193456061E-4]:4.237230066392E-2)[&rate=5.842105193456061E-4]:5.446003867763E-2,147[&rate=5.842105193456061E-4]:5.258835686169E-1)[&rate=5.842105193456061E-4]:3.582379499132E-2)[&rate=5.842105193456061E-4]:2.490367672739E-2,16[&rate=5.842105193456061E-4]:2.614726917273E0)[&rate=5.842105193456061E-4]:2.317175904544E-2,((98[&rate=5.842105193456061E-4]:5.293039032418E-1,(95[&rate=5.842105193456061E-4]:4.167177267259E-1,(100[&rate=5.842105193456061E-4]:2.042336268534E-1,94[&rate=5.842105193456061E-4]:2.042336268534E-1)[&rate=5.842105193456061E-4]:1.277846463205E-1)[&rate=5.842105193456061E-4]:1.235151382646E-1)[&rate=5.842105193456061E-4]:7.537463835141E-2,(97[&rate=5.842105193456061E-4]:3.832250856402E-1,(96[&rate=5.842105193456061E-4]:4.737655154673E-1,99[&rate=5.842105193456061E-4]:5.092846411502E-1)[&rate=5.842105193456061E-4]:9.525191989975E-2)[&rate=5.842105193456061E-4]:2.199990404051E-2)[&rate=5.842105193456061E-4]:7.61425091538E-2)[&rate=5.842105193456061E-4]:3.573050022555E-1)[&rate=5.842105193456061E-4]:3.903485371355E-1,((36[&rate=5.842105193456061E-4]:5.6280566486E-2,35[&rate=5.842105193456061E-4]:9.705224020242E-3)[&rate=5.842105193456061E-4]:4.030926412662E-1,((((((64[&rate=5.842105193456061E-4]:2.049711563573E-1,60[&rate=5.842105193456061E-4]:5.428622485063E-2)[&rate=5.842105193456061E-4]:9.974896408382E-2,(62[&rate=5.842105193456061E-4]:3.220795596635E-1,65[&rate=5.842105193456061E-4]:1.302987377457E-1)[&rate=5.842105193456061E-4]:2.373645118873E-2)[&rate=5.842105193456061E-4]:4.142620081135E-1,(61[&rate=5.842105193456061E-4]:1.984381194998E-1,63[&rate=5.842105193456061E-4]:1.573422290888E-1)[&rate=5.842105193456061E-4]:5.616398994659E-1)[&rate=5.842105193456061E-4]:5.590329275725E-1,((127[&rate=5.842105193456061E-4]:1.688918590854E0,121[&rate=5.842105193456061E-4]:1.247822700443E0)[&rate=5.842105193456061E-4]:5.256768976289E-2,128[&rate=5.842105193456061E-4]:7.031301162331E-1)[&rate=5.842105193456061E-4]:4.762548029078E-1)[&rate=5.842105193456061E-4]:2.231053341064E-1,(((130[&rate=5.842105193456061E-4]:1.499358656188E-1,131[&rate=5.842105193456061E-4]:1.526755916462E-1)[&rate=5.842105193456061E-4]:4.566822263078E-2,(129[&rate=5.842105193456061E-4]:3.946577188065E-2,132[&rate=5.842105193456061E-4]:4.220549790801E-2)[&rate=5.842105193456061E-4]:1.561383163689E-1)[&rate=5.842105193456061E-4]:5.734625266541E-1,(118[&rate=5.842105193456061E-4]:8.717076399463E-1,69[&rate=5.842105193456061E-4]:8.826665440559E-1)[&rate=5.842105193456061E-4]:3.43452763273E-2)[&rate=5.842105193456061E-4]:6.361633643711E-1)[&rate=5.842105193456061E-4]:5.183364655212E-1,((((47[&rate=5.842105193456061E-4]:6.270097284233E-2,44[&rate=5.842105193456061E-4]:5.723649196807E-2)[&rate=5.842105193456061E-4]:4.830094567144E-1,((49[&rate=5.842105193456061E-4]:2.857778271519E-1,50[&rate=5.842105193456061E-4]:2.857778271519E-1)[&rate=5.842105193456061E-4]:1.611107970684E-1,51[&rate=5.842105193456061E-4]:4.523531050946E-1)[&rate=5.842105193456061E-4]:6.603492009068E-2)[&rate=5.842105193456061E-4]:7.258911325414E-2,(((41[&rate=5.842105193456061E-4]:3.758149036164E-1,42[&rate=5.842105193456061E-4]:3.812793844906E-1)[&rate=5.842105193456061E-4]:2.009484754627E-2,48[&rate=5.842105193456061E-4]:4.396255981571E-1)[&rate=5.842105193456061E-4]:1.908355019891E-2,(46[&rate=5.842105193456061E-4]:3.581025690629E-1,43[&rate=5.842105193456061E-4]:3.581025690629E-1)[&rate=5.842105193456061E-4]:1.115355410417E-1)[&rate=5.842105193456061E-4]:1.486614327064E-1)[&rate=5.842105193456061E-4]:1.097017586802E-1,45[&rate=5.842105193456061E-4]:7.198045801797E-1)[&rate=5.842105193456061E-4]:4.276259262975E-1)[&rate=5.842105193456061E-4]:2.073826980558E-2)[&rate=5.842105193456061E-4]:2.165899668608E-1)[&rate=5.842105193456061E-4]:2.94326419293E-1)[&rate=5.842105193456061E-4]:6.735436918924E-2);
tree STATE_71280000 [&joint=-20958.991934949856,lnP=-20958.991934949856] = [&R] (((34[&rate=5.463037238525898E-4]:8.370341367081E-2,(((125[&rate=5.463037238525898E-4]:7.873380700025E-1,((((134[&rate=5.463037238525898E-4]:4.590929560775E-1,137[&rate=5.463037238525898E-4]:5.303258327897E-1)[&rate=5.463037238525898E-4]:2.481523127253E-1,133[&rate=5.463037238525898E-4]:7.37382255104E-1)[&rate=5.463037238525898E-4]:8.058799581286E-1,((((73[&rate=5.463037238525898E-4]:3.938240407466E-1,(80[&rate=5.463037238525898E-4]:1.340952670872E-1,81[&rate=5.463037238525898E-4]:1.340952670872E-1)[&rate=5.463037238525898E-4]:2.104137051664E-1)[&rate=5.463037238525898E-4]:8.710506475321E-3,(71[&rate=5.463037238525898E-4]:3.077647605366E-1,77[&rate=5.463037238525898E-4]:3.707784591667E-1)[&rate=5.463037238525898E-4]:2.627663600052E-2)[&rate=5.463037238525898E-4]:5.452042354529E-2,((79[&rate=5.463037238525898E-4]:3.158694864825E-1,(72[&rate=5.463037238525898E-4]:4.132648760943E-3,78[&rate=5.463037238525898E-4]:2.605045698026E-2)[&rate=5.463037238525898E-4]:2.898190295022E-1)[&rate=5.463037238525898E-4]:8.544172399028E-2,82[&rate=5.463037238525898E-4]:4.095303885549E-1)[&rate=5.463037238525898E-4]:1.464786988363E-2)[&rate=5.463037238525898E-4]:9.342768459967E-2,((76[&rate=5.463037238525898E-4]:3.763948207134E-1,(70[&rate=5.463037238525898E-4]:2.27185969273E-1,74[&rate=5.463037238525898E-4]:2.655421336564E-1)[&rate=5.463037238525898E-4]:1.108526870569E-1)[&rate=5.463037238525898E-4]:1.124215915199E-2,75[&rate=5.463037238525898E-4]:3.876369798654E-1)[&rate=5.463037238525898E-4]:1.628456755015E-1)[&rate=5.463037238525898E-4]:9.571631195096E-1)[&rate=5.463037238525898E-4]:1.673829388541E-2,(((103[&rate=5.463037238525898E-4]:5.944716879562E-1,(29[&rate=5.463037238525898E-4]:6.683964029344E-1,(5[&rate=5.463037238525898E-4]:2.781553469331E-1,12[&rate=5.463037238525898E-4]:3.165115113165E-1)[&rate=5.463037238525898E-4]:2.450355765493E-1)[&rate=5.463037238525898E-4]:1.589519973506E-1)[&rate=5.463037238525898E-4]:1.631635633153E0,52[&rate=5.463037238525898E-4]:5.618135865486E-1)[&rate=5.463037238525898E-4]:2.417254422957E-2,53[&rate=5.463037238525898E-4]:5.777894094668E-1)[&rate=5.463037238525898E-4]:2.00131600683E-1)[&rate=5.463037238525898E-4]:2.197995735139E-1)[&rate=5.463037238525898E-4]:1.207278392837E-1,((((58[&rate=5.463037238525898E-4]:3.139564678308E-1,(55[&rate=5.463037238525898E-4]:1.547106045751E-1,56[&rate=5.463037238525898E-4]:1.547106045751E-1)[&rate=5.463037238525898E-4]:1.31923458884E-1)[&rate=5.463037238525898E-4]:3.580323699667E-2,(54[&rate=5.463037238525898E-4]:2.530538752749E-1,(57[&rate=5.463037238525898E-4]:2.869996692086E-1,37[&rate=5.463037238525898E-4]:3.225187948917E-1)[&rate=5.463037238525898E-4]:7.037812623674E-3)[&rate=5.463037238525898E-4]:3.932878037225E-2)[&rate=5.463037238525898E-4]:6.206724506761E-2,59[&rate=5.463037238525898E-4]:3.92701266835E-1)[&rate=5.463037238525898E-4]:5.533094178618E-2,68[&rate=5.463037238525898E-4]:3.988518807522E-1)[&rate=5.463037238525898E-4]:3.425473618673E-1)[&rate=5.463037238525898E-4]:6.969540064179E-1,32[&rate=5.463037238525898E-4]:5.701104415961E-3)[&rate=5.463037238525898E-4]:5.608450103576E-2)[&rate=5.463037238525898E-4]:2.041223899795E-2,((((((120[&rate=5.463037238525898E-4]:9.842086997538E-1,((138[&rate=5.463037238525898E-4]:4.768168023519E-1,136[&rate=5.463037238525898E-4]:3.453099530367E-1)[&rate=5.463037238525898E-4]:2.052490142794E-1,135[&rate=5.463037238525898E-4]:4.820658166313E-1)[&rate=5.463037238525898E-4]:2.500880886019E-1)[&rate=5.463037238525898E-4]:9.66634065271E-2,119[&rate=5.463037238525898E-4]:1.17676251724E0)[&rate=5.463037238525898E-4]:5.43573463719E-1,126[&rate=5.463037238525898E-4]:9.34633458315E-1)[&rate=5.463037238525898E-4]:6.062974813602E-1,(67[&rate=5.463037238525898E-4]:1.909035651817E-1,((123[&rate=5.463037238525898E-4]:7.390538340936E-3,124[&rate=5.463037238525898E-4]:4.65829790381E-3)[&rate=5.463037238525898E-4]:3.973422979004E-1,122[&rate=5.463037238525898E-4]:4.047328362414E-1)[&rate=5.463037238525898E-4]:2.87443279281E-1)[&rate=5.463037238525898E-4]:1.028531848085E-1)[&rate=5.463037238525898E-4]:8.134504705908E-2,66[&rate=5.463037238525898E-4]:3.751017970493E-1)[&rate=5.463037238525898E-4]:3.576082730655E-1,((38[&rate=5.463037238525898E-4]:7.88785660576E-1,(((40[&rate=5.463037238525898E-4]:4.204245392477E-1,((((22[&rate=5.463037238525898E-4]:3.522929983951E-1,27[&rate=5.463037238525898E-4]:3.687313545595E-1)[&rate=5.463037238525898E-4]:2.71267543775E-1,(31[&rate=5.463037238525898E-4]:5.414836023171E-1,(26[&rate=5.463037238525898E-4]:4.071161005528E-1,(7[&rate=5.463037238525898E-4]:8.104328688017E-2,8[&rate=5.463037238525898E-4]:8.104328688017E-2)[&rate=5.463037238525898E-4]:2.192234986041E-1)[&rate=5.463037238525898E-4]:9.053188532591E-2)[&rate=5.463037238525898E-4]:1.36871460401E-1)[&rate=5.463037238525898E-4]:1.786763124898E-1,2[&rate=5.463037238525898E-4]:6.296341149338E-1)[&rate=5.463037238525898E-4]:1.72403777742E0,(16[&rate=5.463037238525898E-4]:2.482241469279E0,(39[&rate=5.463037238525898E-4]:2.548286717333E-1,146[&rate=5.463037238525898E-4]:3.750472509682E-1)[&rate=5.463037238525898E-4]:1.419198714284E-1)[&rate=5.463037238525898E-4]:1.975463627124E-4)[&rate=5.463037238525898E-4]:2.347844972324E-2)[&rate=5.463037238525898E-4]:8.087636189829E-2,(((((101[&rate=5.463037238525898E-4]:7.446421034667E-1,((((15[&rate=5.463037238525898E-4]:3.286757079717E-1,10[&rate=5.463037238525898E-4]:2.903195435882E-1)[&rate=5.463037238525898E-4]:3.23195354144E-1,(6[&rate=5.463037238525898E-4]:5.425145337575E-1,18[&rate=5.463037238525898E-4]:6.055282323877E-1)[&rate=5.463037238525898E-4]:5.456200781035E-2)[&rate=5.463037238525898E-4]:9.036326580226E-2,(3[&rate=5.463037238525898E-4]:5.23863041757E-1,(((88[&rate=5.463037238525898E-4]:1.06890186632E-1,89[&rate=5.463037238525898E-4]:1.20588816769E-1)[&rate=5.463037238525898E-4]:2.067753750831E-1,(83[&rate=5.463037238525898E-4]:1.719884484356E-1,(86[&rate=5.463037238525898E-4]:7.971000250036E-2,85[&rate=5.463037238525898E-4]:7.971000250036E-2)[&rate=5.463037238525898E-4]:9.227844593529E-2)[&rate=5.463037238525898E-4]:1.416771132794E-1)[&rate=5.463037238525898E-4]:1.700649437903E-1,(((91[&rate=5.463037238525898E-4]:8.632232891678E-2,90[&rate=5.463037238525898E-4]:8.632232891678E-2)[&rate=5.463037238525898E-4]:6.307941023394E-2,92[&rate=5.463037238525898E-4]:1.494017391507E-1)[&rate=5.463037238525898E-4]:7.056449197149E-2,((93[&rate=5.463037238525898E-4]:2.444216401826E-2,84[&rate=5.463037238525898E-4]:1.074353388124E-2)[&rate=5.463037238525898E-4]:8.751524144603E-2,87[&rate=5.463037238525898E-4]:9.825877532727E-2)[&rate=5.463037238525898E-4]:1.080088256579E-1)[&rate=5.463037238525898E-4]:2.774629045202E-1)[&rate=5.463037238525898E-4]:5.798585636487E-1)[&rate=5.463037238525898E-4]:1.115219710927E-1)[&rate=5.463037238525898E-4]:5.446221151446E-1,(((((107[&rate=5.463037238525898E-4]:5.805775468481E-1,((109[&rate=5.463037238525898E-4]:5.242392868541E-1,(112[&rate=5.463037238525898E-4]:2.311500658E-1,114[&rate=5.463037238525898E-4]:1.489582849782E-1)[&rate=5.463037238525898E-4]:2.958289470814E-1)[&rate=5.463037238525898E-4]:6.807848099065E-2,108[&rate=5.463037238525898E-4]:5.703999596256E-1)[&rate=5.463037238525898E-4]:7.437861195155E-3)[&rate=5.463037238525898E-4]:2.893662807202E-1,((19[&rate=5.463037238525898E-4]:5.813709325629E-1,13[&rate=5.463037238525898E-4]:5.430147681792E-1)[&rate=5.463037238525898E-4]:2.116423358355E-1,115[&rate=5.463037238525898E-4]:6.724653231928E-1)[&rate=5.463037238525898E-4]:1.372045317728E-1)[&rate=5.463037238525898E-4]:3.115141758441E-2,(((148[&rate=5.463037238525898E-4]:2.66258704682E-1,143[&rate=5.463037238525898E-4]:2.635189786546E-1)[&rate=5.463037238525898E-4]:4.14804493089E-1,((111[&rate=5.463037238525898E-4]:6.303046007429E-3,139[&rate=5.463037238525898E-4]:1.816455117608E-1)[&rate=5.463037238525898E-4]:3.653970343389E-1,(104[&rate=5.463037238525898E-4]:2.274837347962E-2,106[&rate=5.463037238525898E-4]:2.274837347962E-2)[&rate=5.463037238525898E-4]:3.325133507023E-1)[&rate=5.463037238525898E-4]:3.477192818081E-1)[&rate=5.463037238525898E-4]:1.681835740333E-1,116[&rate=5.463037238525898E-4]:8.108906074206E-1)[&rate=5.463037238525898E-4]:2.993066512945E-2)[&rate=5.463037238525898E-4]:2.010905609315E-1,(((105[&rate=5.463037238525898E-4]:5.469856973745E-1,110[&rate=5.463037238525898E-4]:5.689035055936E-1)[&rate=5.463037238525898E-4]:1.952348703689E-1,113[&rate=5.463037238525898E-4]:7.696178280172E-1)[&rate=5.463037238525898E-4]:3.221343405559E-3,(((9[&rate=5.463037238525898E-4]:4.901343995442E-1,117[&rate=5.463037238525898E-4]:5.010933036538E-1)[&rate=5.463037238525898E-4]:1.649445398269E-1,(4[&rate=5.463037238525898E-4]:2.372240574872E-1,30[&rate=5.463037238525898E-4]:4.098267972132E-1)[&rate=5.463037238525898E-4]:3.685398133907E-1)[&rate=5.463037238525898E-4]:6.379560478401E-2,(17[&rate=5.463037238525898E-4]:3.768272838463E-1,14[&rate=5.463037238525898E-4]:3.384711194626E-1)[&rate=5.463037238525898E-4]:3.886226027745E-1)[&rate=5.463037238525898E-4]:4.574544918563E-2)[&rate=5.463037238525898E-4]:3.512644428806E-1)[&rate=5.463037238525898E-4]:3.839376596012E-2,((142[&rate=5.463037238525898E-4]:4.783544219678E-1,((141[&rate=5.463037238525898E-4]:6.483040585332E-2,145[&rate=5.463037238525898E-4]:6.757013188091E-2)[&rate=5.463037238525898E-4]:3.109471739121E-1,144[&rate=5.463037238525898E-4]:3.730378537381E-1)[&rate=5.463037238525898E-4]:9.983711617477E-2)[&rate=5.463037238525898E-4]:8.451745820565E-1,(((1[&rate=5.463037238525898E-4]:1.477401229586E-1,(21[&rate=5.463037238525898E-4]:8.061436186836E-1,28[&rate=5.463037238525898E-4]:8.3080115293E-1)[&rate=5.463037238525898E-4]:1.032403398916E-1)[&rate=5.463037238525898E-4]:2.699557612184E-2,24[&rate=5.463037238525898E-4]:9.555576168887E-1)[&rate=5.463037238525898E-4]:2.132840914882E-1,(102[&rate=5.463037238525898E-4]:5.863074898731E-3,((140[&rate=5.463037238525898E-4]:4.060386424549E-1,11[&rate=5.463037238525898E-4]:4.252167246466E-1)[&rate=5.463037238525898E-4]:1.055123957012E-1,(23[&rate=5.463037238525898E-4]:4.088532122466E-1,(25[&rate=5.463037238525898E-4]:3.767098434078E-1,20[&rate=5.463037238525898E-4]:3.57531761216E-1)[&rate=5.463037238525898E-4]:4.31022729485E-2)[&rate=5.463037238525898E-4]:2.068074149504E-1)[&rate=5.463037238525898E-4]:5.408873792084E-1)[&rate=5.463037238525898E-4]:1.334797861784E-3)[&rate=5.463037238525898E-4]:6.975578879797E-2)[&rate=5.463037238525898E-4]:1.157111596546E-2)[&rate=5.463037238525898E-4]:9.422207649771E-2)[&rate=5.463037238525898E-4]:5.673747015E-1)[&rate=5.463037238525898E-4]:5.894176979872E-1,(96[&rate=5.463037238525898E-4]:3.016306780451E-1,99[&rate=5.463037238525898E-4]:3.37149803728E-1)[&rate=5.463037238525898E-4]:1.740190627757E-1)[&rate=5.463037238525898E-4]:1.268084458018E-2,98[&rate=5.463037238525898E-4]:5.019917875867E-1)[&rate=5.463037238525898E-4]:3.590191565314E-2,(95[&rate=5.463037238525898E-4]:3.908184184122E-1,(100[&rate=5.463037238525898E-4]:2.35255806798E-1,94[&rate=5.463037238525898E-4]:2.35255806798E-1)[&rate=5.463037238525898E-4]:7.086315806213E-2)[&rate=5.463037238525898E-4]:1.580042465764E-1)[&rate=5.463037238525898E-4]:6.130203744601E-2,97[&rate=5.463037238525898E-4]:3.997421887733E-1)[&rate=5.463037238525898E-4]:3.052046100649E-2)[&rate=5.463037238525898E-4]:1.710622580455E-2,147[&rate=5.463037238525898E-4]:5.757841761309E-1)[&rate=5.463037238525898E-4]:3.386845445546E-1)[&rate=5.463037238525898E-4]:2.827757504926E-1,(127[&rate=5.463037238525898E-4]:2.820108809536E0,(35[&rate=5.463037238525898E-4]:2.484177761309E-1,(((((((((64[&rate=5.463037238525898E-4]:2.361273655064E-1,62[&rate=5.463037238525898E-4]:2.772232559174E-1)[&rate=5.463037238525898E-4]:2.4577582057E-2,60[&rate=5.463037238525898E-4]:1.100200160567E-1)[&rate=5.463037238525898E-4]:8.837943412167E-2,65[&rate=5.463037238525898E-4]:1.983994501783E-1)[&rate=5.463037238525898E-4]:1.163580343889E-1,(61[&rate=5.463037238525898E-4]:1.362470285425E-1,63[&rate=5.463037238525898E-4]:9.515113813148E-2)[&rate=5.463037238525898E-4]:3.702912779425E-1)[&rate=5.463037238525898E-4]:8.461923096749E-1,128[&rate=5.463037238525898E-4]:1.213004588763E0)[&rate=5.463037238525898E-4]:6.693091294211E-2,121[&rate=5.463037238525898E-4]:1.877195775677E0)[&rate=5.463037238525898E-4]:1.159963115993E-1,(69[&rate=5.463037238525898E-4]:8.713306446324E-1,(((132[&rate=5.463037238525898E-4]:1.518124284158E-1,129[&rate=5.463037238525898E-4]:1.490727023884E-1)[&rate=5.463037238525898E-4]:4.688604426516E-2,(130[&rate=5.463037238525898E-4]:1.54511876609E-1,131[&rate=5.463037238525898E-4]:1.572516026363E-1)[&rate=5.463037238525898E-4]:4.144687004465E-2)[&rate=5.463037238525898E-4]:2.339316251767E-1,118[&rate=5.463037238525898E-4]:5.668766732002E-1)[&rate=5.463037238525898E-4]:2.934950673226E-1)[&rate=5.463037238525898E-4]:6.752861001786E-1)[&rate=5.463037238525898E-4]:2.409847869166E-1,(((((51[&rate=5.463037238525898E-4]:2.710254833032E-1,44[&rate=5.463037238525898E-4]:2.928834068004E-1)[&rate=5.463037238525898E-4]:1.545245519781E-1,(49[&rate=5.463037238525898E-4]:2.402911208461E-1,50[&rate=5.463037238525898E-4]:2.402911208461E-1)[&rate=5.463037238525898E-4]:1.797944335609E-1)[&rate=5.463037238525898E-4]:4.563166238937E-2,47[&rate=5.463037238525898E-4]:4.985041020421E-1)[&rate=5.463037238525898E-4]:1.158927157529E-2,((41[&rate=5.463037238525898E-4]:3.24530063185E-1,(48[&rate=5.463037238525898E-4]:3.455871058927E-1,42[&rate=5.463037238525898E-4]:3.073357397725E-1)[&rate=5.463037238525898E-4]:2.265880428671E-2)[&rate=5.463037238525898E-4]:6.831344952509E-2,(43[&rate=5.463037238525898E-4]:4.451202400894E-1,46[&rate=5.463037238525898E-4]:4.451202400894E-1)[&rate=5.463037238525898E-4]:2.368081363595E-3)[&rate=5.463037238525898E-4]:6.260505216441E-2)[&rate=5.463037238525898E-4]:5.393491358867E-3,45[&rate=5.463037238525898E-4]:5.072901436649E-1)[&rate=5.463037238525898E-4]:3.562302442643E-1)[&rate=5.463037238525898E-4]:3.665179095762E-2,36[&rate=5.463037238525898E-4]:1.913766103563E-1)[&rate=5.463037238525898E-4]:1.036165082403E-1)[&rate=5.463037238525898E-4]:4.56774573352E-3)[&rate=5.463037238525898E-4]:2.162104426887E-1)[&rate=5.463037238525898E-4]:2.635141055617E-1)[&rate=5.463037238525898E-4]:2.344192811841E-1)[&rate=5.463037238525898E-4]:3.480313390196E-2,33[&rate=5.463037238525898E-4]:1.224804304063E-1);
tree STATE_71290000 [&joint=-20984.465896214395,lnP=-20984.465896214395] = [&R] ((32[&rate=5.373175083656695E-4]:5.206571648131E-3,(((38[&rate=5.373175083656695E-4]:7.301068888781E-1,((((((22[&rate=5.373175083656695E-4]:3.557707525144E-1,27[&rate=5.373175083656695E-4]:3.722091086788E-1)[&rate=5.373175083656695E-4]:3.51853916912E-1,(31[&rate=5.373175083656695E-4]:7.047378061953E-1,(26[&rate=5.373175083656695E-4]:4.013477530695E-1,(7[&rate=5.373175083656695E-4]:1.960811234485E-1,8[&rate=5.373175083656695E-4]:1.960811234485E-1)[&rate=5.373175083656695E-4]:9.841731455242E-2)[&rate=5.373175083656695E-4]:2.595544366874E-1)[&rate=5.373175083656695E-4]:5.768138377921E-2)[&rate=5.373175083656695E-4]:2.204583535306E-1,2[&rate=5.373175083656695E-4]:7.55480283231E-1)[&rate=5.373175083656695E-4]:1.805950980813E0,16[&rate=5.373175083656695E-4]:2.690198387332E0)[&rate=5.373175083656695E-4]:5.238566404546E-3,40[&rate=5.373175083656695E-4]:6.099440276195E-1)[&rate=5.373175083656695E-4]:4.653797169662E-2,((101[&rate=5.373175083656695E-4]:8.546564014381E-1,((((18[&rate=5.373175083656695E-4]:6.004371584565E-1,6[&rate=5.373175083656695E-4]:5.374234598264E-1)[&rate=5.373175083656695E-4]:4.739126133597E-2,(15[&rate=5.373175083656695E-4]:4.974999345429E-1,10[&rate=5.373175083656695E-4]:4.591437701594E-1)[&rate=5.373175083656695E-4]:1.421093071674E-1)[&rate=5.373175083656695E-4]:2.253152753958E-1,(3[&rate=5.373175083656695E-4]:5.511573063218E-1,(((((84[&rate=5.373175083656695E-4]:1.168607706076E-1,(85[&rate=5.373175083656695E-4]:3.689476511273E-2,93[&rate=5.373175083656695E-4]:5.059339524975E-2)[&rate=5.373175083656695E-4]:7.996600549485E-2)[&rate=5.373175083656695E-4]:8.354205854729E-2,86[&rate=5.373175083656695E-4]:2.004028291549E-1)[&rate=5.373175083656695E-4]:2.967575363691E-2,83[&rate=5.373175083656695E-4]:2.300785827918E-1)[&rate=5.373175083656695E-4]:1.137607547734E-1,(((91[&rate=5.373175083656695E-4]:3.831858919653E-2,90[&rate=5.373175083656695E-4]:3.831858919653E-2)[&rate=5.373175083656695E-4]:6.427454586744E-2,92[&rate=5.373175083656695E-4]:1.02593135064E-1)[&rate=5.373175083656695E-4]:8.703283902703E-2,87[&rate=5.373175083656695E-4]:1.75927343954E-1)[&rate=5.373175083656695E-4]:1.679119936112E-1)[&rate=5.373175083656695E-4]:3.390697464174E-1,(88[&rate=5.373175083656695E-4]:1.963002237327E-1,89[&rate=5.373175083656695E-4]:2.099988538698E-1)[&rate=5.373175083656695E-4]:4.866088602498E-1)[&rate=5.373175083656695E-4]:4.079742497364E-1)[&rate=5.373175083656695E-4]:2.069178957159E-1)[&rate=5.373175083656695E-4]:5.486654064666E-1,((((((107[&rate=5.373175083656695E-4]:3.853739919838E-1,(108[&rate=5.373175083656695E-4]:3.818959370611E-1,((112[&rate=5.373175083656695E-4]:1.339735781242E-1,114[&rate=5.373175083656695E-4]:5.178179730234E-2)[&rate=5.373175083656695E-4]:2.233645039244E-1,109[&rate=5.373175083656695E-4]:3.545983560213E-1)[&rate=5.373175083656695E-4]:4.921538925896E-2)[&rate=5.373175083656695E-4]:7.383288953469E-4)[&rate=5.373175083656695E-4]:4.829914988667E-1,((19[&rate=5.373175083656695E-4]:2.45058492333E-1,13[&rate=5.373175083656695E-4]:2.067023279493E-1)[&rate=5.373175083656695E-4]:3.513060027644E-1,115[&rate=5.373175083656695E-4]:4.758165498919E-1)[&rate=5.373175083656695E-4]:3.322749683558E-1)[&rate=5.373175083656695E-4]:6.984472523971E-2,((((106[&rate=5.373175083656695E-4]:2.201376500957E-2,104[&rate=5.373175083656695E-4]:2.201376500957E-2)[&rate=5.373175083656695E-4]:2.815967297101E-1,139[&rate=5.373175083656695E-4]:4.953913166375E-1)[&rate=5.373175083656695E-4]:4.766039633755E-2,111[&rate=5.373175083656695E-4]:3.677092472216E-1)[&rate=5.373175083656695E-4]:4.536046971442E-1,((148[&rate=5.373175083656695E-4]:3.505573736534E-1,143[&rate=5.373175083656695E-4]:3.47817647626E-1)[&rate=5.373175083656695E-4]:2.483673745217E-1,116[&rate=5.373175083656695E-4]:5.605685837914E-1)[&rate=5.373175083656695E-4]:1.840330318073E-1)[&rate=5.373175083656695E-4]:1.333346278888E-1)[&rate=5.373175083656695E-4]:2.816846218813E-1,((110[&rate=5.373175083656695E-4]:6.051522153269E-1,(105[&rate=5.373175083656695E-4]:4.404203789508E-1,113[&rate=5.373175083656695E-4]:4.678176392246E-1)[&rate=5.373175083656695E-4]:1.42814028157E-1)[&rate=5.373175083656695E-4]:1.977557988369E-1,((4[&rate=5.373175083656695E-4]:2.694664898867E-1,30[&rate=5.373175083656695E-4]:4.420692296127E-1)[&rate=5.373175083656695E-4]:3.029853046144E-1,((9[&rate=5.373175083656695E-4]:4.308695821523E-1,117[&rate=5.373175083656695E-4]:4.41828486262E-1)[&rate=5.373175083656695E-4]:1.032105107858E-1,(17[&rate=5.373175083656695E-4]:4.163925822873E-1,14[&rate=5.373175083656695E-4]:3.780364179036E-1)[&rate=5.373175083656695E-4]:1.642628531166E-1)[&rate=5.373175083656695E-4]:8.768677005604E-2)[&rate=5.373175083656695E-4]:1.784014251423E-1)[&rate=5.373175083656695E-4]:4.334251799721E-1)[&rate=5.373175083656695E-4]:7.650989253942E-2,((24[&rate=5.373175083656695E-4]:1.167262043279E0,((21[&rate=5.373175083656695E-4]:8.348893330414E-1,1[&rate=5.373175083656695E-4]:7.324549742491E-2)[&rate=5.373175083656695E-4]:4.221056300532E-2,28[&rate=5.373175083656695E-4]:9.017574302932E-1)[&rate=5.373175083656695E-4]:2.70984065041E-1)[&rate=5.373175083656695E-4]:9.532094452449E-2,(102[&rate=5.373175083656695E-4]:5.839005862173E-2,((23[&rate=5.373175083656695E-4]:6.537766069493E-1,(25[&rate=5.373175083656695E-4]:4.844479511901E-1,20[&rate=5.373175083656695E-4]:4.652698689983E-1)[&rate=5.373175083656695E-4]:1.802875598689E-1)[&rate=5.373175083656695E-4]:8.066283329211E-2,(140[&rate=5.373175083656695E-4]:4.8327160279E-1,11[&rate=5.373175083656695E-4]:5.024496849817E-1)[&rate=5.373175083656695E-4]:1.470582484105E-1)[&rate=5.373175083656695E-4]:4.746355498871E-1)[&rate=5.373175083656695E-4]:4.254909356585E-2)[&rate=5.373175083656695E-4]:1.434107838029E-1)[&rate=5.373175083656695E-4]:6.528956114461E-3,(142[&rate=5.373175083656695E-4]:7.088217440615E-1,(144[&rate=5.373175083656695E-4]:1.000275990765E-1,(145[&rate=5.373175083656695E-4]:4.777359107415E-2,141[&rate=5.373175083656695E-4]:4.503386504657E-2)[&rate=5.373175083656695E-4]:5.773346005725E-2)[&rate=5.373175083656695E-4]:6.033146929301E-1)[&rate=5.373175083656695E-4]:7.886324905093E-1)[&rate=5.373175083656695E-4]:5.860144242675E-2)[&rate=5.373175083656695E-4]:5.506555189614E-1)[&rate=5.373175083656695E-4]:7.035847497868E-1,(147[&rate=5.373175083656695E-4]:5.998304000752E-1,(((146[&rate=5.373175083656695E-4]:5.627809063109E-1,39[&rate=5.373175083656695E-4]:4.42562327076E-1)[&rate=5.373175083656695E-4]:4.697369778154E-2,((95[&rate=5.373175083656695E-4]:4.588713996054E-1,(100[&rate=5.373175083656695E-4]:2.797563772033E-1,94[&rate=5.373175083656695E-4]:2.797563772033E-1)[&rate=5.373175083656695E-4]:9.441556885003E-2)[&rate=5.373175083656695E-4]:1.318943691146E-1,((96[&rate=5.373175083656695E-4]:5.114659918609E-1,99[&rate=5.373175083656695E-4]:5.469851175438E-1)[&rate=5.373175083656695E-4]:4.312916781403E-2,98[&rate=5.373175083656695E-4]:5.682563618606E-1)[&rate=5.373175083656695E-4]:1.158044511061E-2)[&rate=5.373175083656695E-4]:3.811451843265E-2)[&rate=5.373175083656695E-4]:2.754596235199E-2,97[&rate=5.373175083656695E-4]:4.460437358433E-1)[&rate=5.373175083656695E-4]:2.53713636853E-2)[&rate=5.373175083656695E-4]:4.262364133629E-2)[&rate=5.373175083656695E-4]:7.1405007085E-2)[&rate=5.373175083656695E-4]:1.419309004911E-1)[&rate=5.373175083656695E-4]:4.500975120214E-1,(((((((62[&rate=5.373175083656695E-4]:3.709047090549E-1,(60[&rate=5.373175083656695E-4]:1.443869124788E-1,(64[&rate=5.373175083656695E-4]:2.458160878052E-1,65[&rate=5.373175083656695E-4]:9.51311562985E-2)[&rate=5.373175083656695E-4]:4.925575618027E-2)[&rate=5.373175083656695E-4]:3.473697465838E-2)[&rate=5.373175083656695E-4]:2.813441087953E-1,(61[&rate=5.373175083656695E-4]:1.354926878653E-1,63[&rate=5.373175083656695E-4]:9.439679745428E-2)[&rate=5.373175083656695E-4]:5.167561299849E-1)[&rate=5.373175083656695E-4]:7.181210139479E-1,(118[&rate=5.373175083656695E-4]:7.960306539099E-1,(69[&rate=5.373175083656695E-4]:7.845230265534E-1,((129[&rate=5.373175083656695E-4]:2.264420779024E-1,132[&rate=5.373175083656695E-4]:2.291818039298E-1)[&rate=5.373175083656695E-4]:7.318052048129E-3,(130[&rate=5.373175083656695E-4]:1.714962698289E-1,131[&rate=5.373175083656695E-4]:1.742359958562E-1)[&rate=5.373175083656695E-4]:6.226386012168E-2)[&rate=5.373175083656695E-4]:4.028176911233E-1)[&rate=5.373175083656695E-4]:2.246653146611E-2)[&rate=5.373175083656695E-4]:5.743391778882E-1)[&rate=5.373175083656695E-4]:1.076979055051E-1,128[&rate=5.373175083656695E-4]:1.338341709906E0)[&rate=5.373175083656695E-4]:2.355286289567E-1,((45[&rate=5.373175083656695E-4]:4.607528117803E-1,(47[&rate=5.373175083656695E-4]:3.064455936565E-1,44[&rate=5.373175083656695E-4]:3.009811127822E-1)[&rate=5.373175083656695E-4]:1.625039394352E-1)[&rate=5.373175083656695E-4]:1.398003818099E-1,((51[&rate=5.373175083656695E-4]:4.194200730724E-1,(49[&rate=5.373175083656695E-4]:3.870287219271E-1,50[&rate=5.373175083656695E-4]:3.870287219271E-1)[&rate=5.373175083656695E-4]:2.692687027113E-2)[&rate=5.373175083656695E-4]:1.48112908528E-1,(46[&rate=5.373175083656695E-4]:5.305531855686E-1,((41[&rate=5.373175083656695E-4]:2.723590891974E-1,(48[&rate=5.373175083656695E-4]:2.935444770793E-1,42[&rate=5.373175083656695E-4]:2.552931109591E-1)[&rate=5.373175083656695E-4]:2.253045911252E-2)[&rate=5.373175083656695E-4]:1.104220397074E-1,43[&rate=5.373175083656695E-4]:4.374259376477E-1)[&rate=5.373175083656695E-4]:9.312724792091E-2)[&rate=5.373175083656695E-4]:6.430220040332E-2)[&rate=5.373175083656695E-4]:1.389452892968E-2)[&rate=5.373175083656695E-4]:1.99920932981E-1)[&rate=5.373175083656695E-4]:1.041198929697E-1,121[&rate=5.373175083656695E-4]:2.275250505805E0)[&rate=5.373175083656695E-4]:1.874000402512E-2,(127[&rate=5.373175083656695E-4]:2.712169826573E0,(36[&rate=5.373175083656695E-4]:1.586497900914E-1,35[&rate=5.373175083656695E-4]:1.120744476257E-1)[&rate=5.373175083656695E-4]:3.297209127593E-2)[&rate=5.373175083656695E-4]:2.291657366811E-2)[&rate=5.373175083656695E-4]:4.098758418143E-1)[&rate=5.373175083656695E-4]:3.083347679231E-1,34[&rate=5.373175083656695E-4]:2.316002367709E-2)[&rate=5.373175083656695E-4]:3.964356190126E-3)[&rate=5.373175083656695E-4]:6.385855915374E-2,((((66[&rate=5.373175083656695E-4]:2.430383197729E-1,(126[&rate=5.373175083656695E-4]:1.047926693676E0,((120[&rate=5.373175083656695E-4]:7.271284979667E-1,119[&rate=5.373175083656695E-4]:8.230189089256E-1)[&rate=5.373175083656695E-4]:8.211476420925E-1,((138[&rate=5.373175083656695E-4]:1.652151310094E-1,136[&rate=5.373175083656695E-4]:3.370828169416E-2)[&rate=5.373175083656695E-4]:5.089410796789E-1,135[&rate=5.373175083656695E-4]:4.741562106882E-1)[&rate=5.373175083656695E-4]:8.220651348505E-1)[&rate=5.373175083656695E-4]:1.894626653013E-1)[&rate=5.373175083656695E-4]:4.422858157822E-1)[&rate=5.373175083656695E-4]:1.682951925293E-1,(67[&rate=5.373175083656695E-4]:3.050296485452E-1,((123[&rate=5.373175083656695E-4]:2.833890325385E-1,124[&rate=5.373175083656695E-4]:2.806567921014E-1)[&rate=5.373175083656695E-4]:2.485124608438E-1,122[&rate=5.373175083656695E-4]:5.319014933823E-1)[&rate=5.373175083656695E-4]:2.744007055035E-1)[&rate=5.373175083656695E-4]:1.06303863757E-1)[&rate=5.373175083656695E-4]:4.763528447454E-1,((125[&rate=5.373175083656695E-4]:6.3419151443E-1,(((((82[&rate=5.373175083656695E-4]:2.246860612463E-1,((78[&rate=5.373175083656695E-4]:3.446637608743E-2,72[&rate=5.373175083656695E-4]:1.254856786812E-2)[&rate=5.373175083656695E-4]:3.930400893709E-2,79[&rate=5.373175083656695E-4]:7.377038502452E-2)[&rate=5.373175083656695E-4]:1.426964981397E-1)[&rate=5.373175083656695E-4]:1.917510508774E-1,(((77[&rate=5.373175083656695E-4]:3.217463275529E-1,73[&rate=5.373175083656695E-4]:3.272257796076E-1)[&rate=5.373175083656695E-4]:5.704831163855E-2,71[&rate=5.373175083656695E-4]:3.157809405613E-1)[&rate=5.373175083656695E-4]:2.443639243215E-3,(80[&rate=5.373175083656695E-4]:6.282090095781E-2,81[&rate=5.373175083656695E-4]:6.282090095781E-2)[&rate=5.373175083656695E-4]:2.745817610385E-1)[&rate=5.373175083656695E-4]:6.259609396305E-2)[&rate=5.373175083656695E-4]:3.257749284492E-1,(((74[&rate=5.373175083656695E-4]:3.014194213689E-1,76[&rate=5.373175083656695E-4]:3.014194213689E-1)[&rate=5.373175083656695E-4]:1.284645977435E-2,70[&rate=5.373175083656695E-4]:2.759097167598E-1)[&rate=5.373175083656695E-4]:1.683836580572E-1,75[&rate=5.373175083656695E-4]:4.826495392005E-1)[&rate=5.373175083656695E-4]:2.924392137011E-1)[&rate=5.373175083656695E-4]:6.75674686707E-1,(52[&rate=5.373175083656695E-4]:6.984768809968E-1,(103[&rate=5.373175083656695E-4]:8.051287063945E-1,(29[&rate=5.373175083656695E-4]:6.385572269349E-1,(5[&rate=5.373175083656695E-4]:3.778542211202E-1,12[&rate=5.373175083656695E-4]:4.162103855037E-1)[&rate=5.373175083656695E-4]:1.154975263626E-1)[&rate=5.373175083656695E-4]:3.994481917884E-1)[&rate=5.373175083656695E-4]:1.557641909163E0)[&rate=5.373175083656695E-4]:1.402022131107E-2)[&rate=5.373175083656695E-4]:1.120769386104E-3,(((134[&rate=5.373175083656695E-4]:6.292163825245E-1,133[&rate=5.373175083656695E-4]:6.593533688257E-1)[&rate=5.373175083656695E-4]:4.118422222E-2,137[&rate=5.373175083656695E-4]:7.416334814567E-1)[&rate=5.373175083656695E-4]:7.717688600424E-1,53[&rate=5.373175083656695E-4]:6.902269541199E-1)[&rate=5.373175083656695E-4]:1.519419626273E-2)[&rate=5.373175083656695E-4]:1.391528777087E-1)[&rate=5.373175083656695E-4]:4.481298806605E-1,(((((54[&rate=5.373175083656695E-4]:1.709197166501E-1,(37[&rate=5.373175083656695E-4]:1.928534491426E-1,59[&rate=5.373175083656695E-4]:1.546020830224E-1)[&rate=5.373175083656695E-4]:5.456899974794E-2)[&rate=5.373175083656695E-4]:2.999550634131E-2,(55[&rate=5.373175083656695E-4]:1.38412918637E-1,56[&rate=5.373175083656695E-4]:1.38412918637E-1)[&rate=5.373175083656695E-4]:9.255694916303E-2)[&rate=5.373175083656695E-4]:6.728055933989E-2,58[&rate=5.373175083656695E-4]:3.255728315117E-1)[&rate=5.373175083656695E-4]:8.000426360112E-2,57[&rate=5.373175083656695E-4]:3.891836524898E-1)[&rate=5.373175083656695E-4]:1.786057560016E-1,68[&rate=5.373175083656695E-4]:5.158768401853E-1)[&rate=5.373175083656695E-4]:3.997778882385E-1)[&rate=5.373175083656695E-4]:5.197522663961E-1)[&rate=5.373175083656695E-4]:3.90458546174E-2,33[&rate=5.373175083656695E-4]:4.728015687053E-2)[&rate=5.373175083656695E-4]:2.726442598606E-2);
tree STATE_71300000 [&joint=-20965.717965874246,lnP=-20965.717965874246] = [&R] (((34[&rate=5.807607963844604E-4]:2.47130517364E-2,32[&rate=5.807607963844604E-4]:2.795243517316E-3)[&rate=5.807607963844604E-4]:3.84088813843E-2,33[&rate=5.807607963844604E-4]:4.668357695633E-2)[&rate=5.807607963844604E-4]:3.003678946608E-2,((((66[&rate=5.807607963844604E-4]:1.39860323573E-1,((126[&rate=5.807607963844604E-4]:7.846943747428E-1,(120[&rate=5.807607963844604E-4]:1.389647837398E0,119[&rate=5.807607963844604E-4]:1.485538248357E0)[&rate=5.807607963844604E-4]:8.485864902991E-2)[&rate=5.807607963844604E-4]:3.448375900073E-1,((138[&rate=5.807607963844604E-4]:2.153452092889E-1,136[&rate=5.807607963844604E-4]:8.383835997373E-2)[&rate=5.807607963844604E-4]:3.129473051303E-1,135[&rate=5.807607963844604E-4]:3.282925144191E-1)[&rate=5.807607963844604E-4]:1.238996767495E0)[&rate=5.807607963844604E-4]:2.57502548508E-1)[&rate=5.807607963844604E-4]:3.921729401142E-2,(67[&rate=5.807607963844604E-4]:1.497528830961E-1,(122[&rate=5.807607963844604E-4]:3.946407643902E-1,(123[&rate=5.807607963844604E-4]:8.728268235632E-2,124[&rate=5.807607963844604E-4]:8.45504419192E-2)[&rate=5.807607963844604E-4]:3.073580820338E-1)[&rate=5.807607963844604E-4]:2.563846690467E-1)[&rate=5.807607963844604E-4]:2.93247344883E-2)[&rate=5.807607963844604E-4]:2.980532147771E-1,((125[&rate=5.807607963844604E-4]:8.287778986237E-1,((((80[&rate=5.807607963844604E-4]:1.055257863015E-1,81[&rate=5.807607963844604E-4]:1.055257863015E-1)[&rate=5.807607963844604E-4]:2.73359185344E-1,(((82[&rate=5.807607963844604E-4]:2.338284638199E-1,(71[&rate=5.807607963844604E-4]:5.631474540116E-2,79[&rate=5.807607963844604E-4]:8.371200567518E-2)[&rate=5.807607963844604E-4]:1.418972800626E-1)[&rate=5.807607963844604E-4]:5.08360454637E-2,(78[&rate=5.807607963844604E-4]:4.32944111767E-2,72[&rate=5.807607963844604E-4]:2.137660295738E-2)[&rate=5.807607963844604E-4]:2.331509200248E-1)[&rate=5.807607963844604E-4]:5.329729428495E-2,(77[&rate=5.807607963844604E-4]:3.350595071287E-1,73[&rate=5.807607963844604E-4]:3.405389591834E-1)[&rate=5.807607963844604E-4]:3.029955671389E-2)[&rate=5.807607963844604E-4]:5.736152424133E-2)[&rate=5.807607963844604E-4]:2.328800987166E-1,((74[&rate=5.807607963844604E-4]:4.439871637065E-1,(70[&rate=5.807607963844604E-4]:3.855324801096E-1,76[&rate=5.807607963844604E-4]:4.23888644493E-1)[&rate=5.807607963844604E-4]:2.009851921351E-2)[&rate=5.807607963844604E-4]:1.668487996467E-2,75[&rate=5.807607963844604E-4]:4.606720436712E-1)[&rate=5.807607963844604E-4]:2.00408095184E-1)[&rate=5.807607963844604E-4]:8.876640757184E-1,(53[&rate=5.807607963844604E-4]:6.691019288865E-1,(52[&rate=5.807607963844604E-4]:5.002552200039E-1,((133[&rate=5.807607963844604E-4]:3.34730463963E-1,(137[&rate=5.807607963844604E-4]:2.219488838734E-1,134[&rate=5.807607963844604E-4]:1.507160071612E-1)[&rate=5.807607963844604E-4]:1.538774705006E-1)[&rate=5.807607963844604E-4]:9.34098401397E-1,(103[&rate=5.807607963844604E-4]:5.151600054398E-1,(29[&rate=5.807607963844604E-4]:3.539959134454E-1,(5[&rate=5.807607963844604E-4]:9.785964819407E-2,12[&rate=5.807607963844604E-4]:1.362158125775E-1)[&rate=5.807607963844604E-4]:1.109307857993E-1)[&rate=5.807607963844604E-4]:3.940408043232E-1)[&rate=5.807607963844604E-4]:1.644079818824E0)[&rate=5.807607963844604E-4]:5.309130300775E-3)[&rate=5.807607963844604E-4]:1.770434301939E-1)[&rate=5.807607963844604E-4]:1.33179227075E-1)[&rate=5.807607963844604E-4]:2.368792563234E-1)[&rate=5.807607963844604E-4]:2.147321519851E-1,((55[&rate=5.807607963844604E-4]:3.781456680151E-1,(56[&rate=5.807607963844604E-4]:2.717373254769E-1,((54[&rate=5.807607963844604E-4]:4.367478502815E-2,57[&rate=5.807607963844604E-4]:8.46583915855E-2)[&rate=5.807607963844604E-4]:2.68453038558E-2,(37[&rate=5.807607963844604E-4]:1.222325941685E-1,(58[&rate=5.807607963844604E-4]:9.79059432675E-2,59[&rate=5.807607963844604E-4]:7.878026020739E-2)[&rate=5.807607963844604E-4]:5.20096784088E-3)[&rate=5.807607963844604E-4]:2.47902269559E-2)[&rate=5.807607963844604E-4]:1.711625917844E-1)[&rate=5.807607963844604E-4]:1.064083425382E-1)[&rate=5.807607963844604E-4]:3.061080215404E-1,68[&rate=5.807607963844604E-4]:6.432700829981E-1)[&rate=5.807607963844604E-4]:2.335733009439E-1)[&rate=5.807607963844604E-4]:1.480080861918E-1)[&rate=5.807607963844604E-4]:6.17974796803E-2,((38[&rate=5.807607963844604E-4]:7.602504549416E-1,((((96[&rate=5.807607963844604E-4]:3.589628668187E-1,99[&rate=5.807607963844604E-4]:3.944819925015E-1)[&rate=5.807607963844604E-4]:1.333918952686E-1,98[&rate=5.807607963844604E-4]:5.060159642729E-1)[&rate=5.807607963844604E-4]:1.658960303902E-1,(95[&rate=5.807607963844604E-4]:6.140512035241E-1,(100[&rate=5.807607963844604E-4]:1.717431655794E-1,94[&rate=5.807607963844604E-4]:1.717431655794E-1)[&rate=5.807607963844604E-4]:3.576085843927E-1)[&rate=5.807607963844604E-4]:6.878975288775E-2)[&rate=5.807607963844604E-4]:1.272496978448E-1,(40[&rate=5.807607963844604E-4]:5.168240599744E-1,(((((101[&rate=5.807607963844604E-4]:8.361213255609E-1,((3[&rate=5.807607963844604E-4]:5.949769112435E-1,((((87[&rate=5.807607963844604E-4]:1.771421345145E-1,((91[&rate=5.807607963844604E-4]:5.93549565785E-2,90[&rate=5.807607963844604E-4]:5.93549565785E-2)[&rate=5.807607963844604E-4]:1.176548813685E-1,92[&rate=5.807607963844604E-4]:1.77009837947E-1)[&rate=5.807607963844604E-4]:1.383092670449E-2)[&rate=5.807607963844604E-4]:2.661559518051E-2,((((84[&rate=5.807607963844604E-4]:1.3933329873E-1,93[&rate=5.807607963844604E-4]:1.530319288671E-1)[&rate=5.807607963844604E-4]:3.775959119484E-2,86[&rate=5.807607963844604E-4]:1.770928899249E-1)[&rate=5.807607963844604E-4]:1.758254953241E-2,83[&rate=5.807607963844604E-4]:1.946754394573E-1)[&rate=5.807607963844604E-4]:3.002176111877E-3,85[&rate=5.807607963844604E-4]:1.976776155692E-1)[&rate=5.807607963844604E-4]:6.080114125809E-3)[&rate=5.807607963844604E-4]:8.772970077975E-2,(88[&rate=5.807607963844604E-4]:1.59502206363E-1,89[&rate=5.807607963844604E-4]:1.732008365E-1)[&rate=5.807607963844604E-4]:1.319852241117E-1)[&rate=5.807607963844604E-4]:7.857093547241E-1,(((15[&rate=5.807607963844604E-4]:4.367746553604E-1,10[&rate=5.807607963844604E-4]:3.984184909769E-1)[&rate=5.807607963844604E-4]:1.378920485021E-1,6[&rate=5.807607963844604E-4]:5.198721833147E-1)[&rate=5.807607963844604E-4]:6.665350105553E-2,18[&rate=5.807607963844604E-4]:6.495393830004E-1)[&rate=5.807607963844604E-4]:2.99986795193E-3)[&rate=5.807607963844604E-4]:5.750615344182E-2)[&rate=5.807607963844604E-4]:7.57133447352E-1,((142[&rate=5.807607963844604E-4]:8.774142908835E-1,((141[&rate=5.807607963844604E-4]:1.142350381918E-1,145[&rate=5.807607963844604E-4]:1.169747642193E-1)[&rate=5.807607963844604E-4]:4.230895091714E-1,144[&rate=5.807607963844604E-4]:5.345848213358E-1)[&rate=5.807607963844604E-4]:3.373500174928E-1)[&rate=5.807607963844604E-4]:6.161991048011E-1,((((23[&rate=5.807607963844604E-4]:6.435955821415E-1,(25[&rate=5.807607963844604E-4]:4.646798541506E-1,20[&rate=5.807607963844604E-4]:4.455017719589E-1)[&rate=5.807607963844604E-4]:1.898746321006E-1)[&rate=5.807607963844604E-4]:3.598464538508E-2,(140[&rate=5.807607963844604E-4]:4.483981148983E-1,11[&rate=5.807607963844604E-4]:4.675761970901E-1)[&rate=5.807607963844604E-4]:1.270725235873E-1)[&rate=5.807607963844604E-4]:5.658532375226E-1,((24[&rate=5.807607963844604E-4]:9.828799840345E-1,((21[&rate=5.807607963844604E-4]:5.612396288542E-1,28[&rate=5.807607963844604E-4]:5.858971631006E-1)[&rate=5.807607963844604E-4]:2.773029045107E-1,1[&rate=5.807607963844604E-4]:7.689869774841E-2)[&rate=5.807607963844604E-4]:1.251593684779E-1)[&rate=5.807607963844604E-4]:1.811794396675E-1,102[&rate=5.807607963844604E-4]:2.415588085634E-3)[&rate=5.807607963844604E-4]:9.233294545692E-2)[&rate=5.807607963844604E-4]:8.233027670118E-2,((((19[&rate=5.807607963844604E-4]:6.672582990772E-1,13[&rate=5.807607963844604E-4]:6.289021346936E-1)[&rate=5.807607963844604E-4]:1.233699924638E-1,((108[&rate=5.807607963844604E-4]:6.041380305886E-1,(((112[&rate=5.807607963844604E-4]:2.523858055308E-1,114[&rate=5.807607963844604E-4]:1.701940247089E-1)[&rate=5.807607963844604E-4]:6.071009705276E-2,109[&rate=5.807607963844604E-4]:3.103561765562E-1)[&rate=5.807607963844604E-4]:3.519744538755E-2,107[&rate=5.807607963844604E-4]:3.26375539752E-1)[&rate=5.807607963844604E-4]:2.805022168639E-1)[&rate=5.807607963844604E-4]:9.722729787088E-2,115[&rate=5.807607963844604E-4]:6.43831081884E-1)[&rate=5.807607963844604E-4]:2.624926445149E-2)[&rate=5.807607963844604E-4]:1.374781883823E-1,((((106[&rate=5.807607963844604E-4]:1.870125411061E-1,104[&rate=5.807607963844604E-4]:1.870125411061E-1)[&rate=5.807607963844604E-4]:2.403356320393E-1,(111[&rate=5.807607963844604E-4]:1.373758835933E-1,139[&rate=5.807607963844604E-4]:3.127183493467E-1)[&rate=5.807607963844604E-4]:3.064106457165E-1)[&rate=5.807607963844604E-4]:1.941091639281E-1,(148[&rate=5.807607963844604E-4]:4.110317005147E-1,143[&rate=5.807607963844604E-4]:4.082919744873E-1)[&rate=5.807607963844604E-4]:1.885078283398E-1)[&rate=5.807607963844604E-4]:1.111813733127E-2,116[&rate=5.807607963844604E-4]:5.723015018021E-1)[&rate=5.807607963844604E-4]:2.352570329157E-1)[&rate=5.807607963844604E-4]:8.169551465601E-2,((113[&rate=5.807607963844604E-4]:7.704070863913E-1,(9[&rate=5.807607963844604E-4]:7.160563296126E-1,((4[&rate=5.807607963844604E-4]:7.576902846788E-2,30[&rate=5.807607963844604E-4]:2.483717681939E-1)[&rate=5.807607963844604E-4]:5.347698367207E-1,117[&rate=5.807607963844604E-4]:6.708128377913E-1)[&rate=5.807607963844604E-4]:5.620239593091E-2)[&rate=5.807607963844604E-4]:4.61315786967E-2)[&rate=5.807607963844604E-4]:7.841391429801E-3,((110[&rate=5.807607963844604E-4]:6.231213967064E-1,105[&rate=5.807607963844604E-4]:6.012035884873E-1)[&rate=5.807607963844604E-4]:4.630928517549E-2,(17[&rate=5.807607963844604E-4]:3.359086295954E-1,14[&rate=5.807607963844604E-4]:2.975524652117E-1)[&rate=5.807607963844604E-4]:3.773576687249E-1)[&rate=5.807607963844604E-4]:1.033383438845E-1)[&rate=5.807607963844604E-4]:1.931973523745E-1)[&rate=5.807607963844604E-4]:2.796055827876E-1)[&rate=5.807607963844604E-4]:6.995924297506E-2)[&rate=5.807607963844604E-4]:1.078120314041E-1)[&rate=5.807607963844604E-4]:4.86750692993E-1)[&rate=5.807607963844604E-4]:5.772841734964E-1,97[&rate=5.807607963844604E-4]:3.692030886974E-1)[&rate=5.807607963844604E-4]:1.677835216747E-2,147[&rate=5.807607963844604E-4]:5.143967414114E-1)[&rate=5.807607963844604E-4]:1.967383616736E-2,(((26[&rate=5.807607963844604E-4]:4.070911415119E-1,(7[&rate=5.807607963844604E-4]:1.988861580146E-1,8[&rate=5.807607963844604E-4]:1.988861580146E-1)[&rate=5.807607963844604E-4]:1.013556684288E-1)[&rate=5.807607963844604E-4]:2.65225410246E-1,(31[&rate=5.807607963844604E-4]:7.074996608003E-1,(22[&rate=5.807607963844604E-4]:4.074800331151E-1,27[&rate=5.807607963844604E-4]:4.239183892795E-1)[&rate=5.807607963844604E-4]:2.452251071371E-1)[&rate=5.807607963844604E-4]:8.652507396059E-3)[&rate=5.807607963844604E-4]:3.995746010554E-1,2[&rate=5.807607963844604E-4]:8.883295089777E-1)[&rate=5.807607963844604E-4]:1.54508982225E0)[&rate=5.807607963844604E-4]:5.841631578769E-4,((16[&rate=5.807607963844604E-4]:2.54239355063E0,39[&rate=5.807607963844604E-4]:4.569006245128E-1)[&rate=5.807607963844604E-4]:6.336440052811E-3,146[&rate=5.807607963844604E-4]:5.834556438005E-1)[&rate=5.807607963844604E-4]:1.404062699073E-2)[&rate=5.807607963844604E-4]:3.954636841813E-2)[&rate=5.807607963844604E-4]:1.539223319872E-1)[&rate=5.807607963844604E-4]:1.57810073909E-1)[&rate=5.807607963844604E-4]:2.194662368401E-1,(((128[&rate=5.807607963844604E-4]:1.405418347241E0,(((118[&rate=5.807607963844604E-4]:1.095027717798E0,((130[&rate=5.807607963844604E-4]:2.12296519068E-1,131[&rate=5.807607963844604E-4]:2.150362450954E-1)[&rate=5.807607963844604E-4]:1.207921605664E-1,(132[&rate=5.807607963844604E-4]:2.293243992334E-1,129[&rate=5.807607963844604E-4]:2.265846732061E-1)[&rate=5.807607963844604E-4]:1.065040064283E-1)[&rate=5.807607963844604E-4]:6.249527367936E-1)[&rate=5.807607963844604E-4]:7.11297896611E-2,69[&rate=5.807607963844604E-4]:1.177116411569E0)[&rate=5.807607963844604E-4]:3.458798896934E-1,(((65[&rate=5.807607963844604E-4]:8.417641104869E-2,64[&rate=5.807607963844604E-4]:2.348613425554E-1)[&rate=5.807607963844604E-4]:1.049460234159E-2,(62[&rate=5.807607963844604E-4]:2.515922857391E-1,60[&rate=5.807607963844604E-4]:5.98114638214E-2)[&rate=5.807607963844604E-4]:3.485954956889E-2)[&rate=5.807607963844604E-4]:6.269756731222E-1,(61[&rate=5.807607963844604E-4]:6.294720598819E-2,63[&rate=5.807607963844604E-4]:2.185131557714E-2)[&rate=5.807607963844604E-4]:8.50480302442E-1)[&rate=5.807607963844604E-4]:5.986098887223E-1)[&rate=5.807607963844604E-4]:3.310697748598E-2)[&rate=5.807607963844604E-4]:1.811340370257E-1,((((44[&rate=5.807607963844604E-4]:4.581294468973E-1,51[&rate=5.807607963844604E-4]:4.362715234001E-1)[&rate=5.807607963844604E-4]:8.987494905299E-2,((49[&rate=5.807607963844604E-4]:2.041080123734E-1,50[&rate=5.807607963844604E-4]:2.041080123734E-1)[&rate=5.807607963844604E-4]:2.928911318012E-1,47[&rate=5.807607963844604E-4]:5.297860294204E-1)[&rate=5.807607963844604E-4]:2.368284740419E-2)[&rate=5.807607963844604E-4]:1.14712091862E-2,((43[&rate=5.807607963844604E-4]:3.768198401976E-1,46[&rate=5.807607963844604E-4]:3.768198401976E-1)[&rate=5.807607963844604E-4]:1.316981973169E-1,((48[&rate=5.807607963844604E-4]:3.554727427461E-1,42[&rate=5.807607963844604E-4]:3.172213766258E-1)[&rate=5.807607963844604E-4]:3.03180157614E-2,41[&rate=5.807607963844604E-4]:3.42074911513E-1)[&rate=5.807607963844604E-4]:1.117983172586E-1)[&rate=5.807607963844604E-4]:5.642204849622E-2)[&rate=5.807607963844604E-4]:9.340342989846E-2,45[&rate=5.807607963844604E-4]:6.501467945979E-1)[&rate=5.807607963844604E-4]:1.630093773778E-1)[&rate=5.807607963844604E-4]:1.132089621936E-1,(((121[&rate=5.807607963844604E-4]:2.154134386445E0,36[&rate=5.807607963844604E-4]:7.46823316508E-2)[&rate=5.807607963844604E-4]:7.6298756059E-3,35[&rate=5.807607963844604E-4]:3.573686479095E-2)[&rate=5.807607963844604E-4]:8.522482460709E-2,127[&rate=5.807607963844604E-4]:2.688084977069E0)[&rate=5.807607963844604E-4]:5.003253377479E-2)[&rate=5.807607963844604E-4]:2.063570220933E-1)[&rate=5.807607963844604E-4]:1.615770667757E-1)[&rate=5.807607963844604E-4]:4.17244109175E-1);
tree STATE_71310000 [&joint=-20967.995515014503,lnP=-20967.995515014503] = [&R] (((32[&rate=5.910867361773844E-4]:1.066385295892E-2,(((((((138[&rate=5.910867361773844E-4]:1.62405699843E-1,136[&rate=5.910867361773844E-4]:3.089885052782E-2)[&rate=5.910867361773844E-4]:7.714418699487E-1,135[&rate=5.910867361773844E-4]:7.338475697917E-1)[&rate=5.910867361773844E-4]:8.693438483705E-1,(126[&rate=5.910867361773844E-4]:1.035612309797E0,119[&rate=5.910867361773844E-4]:1.82131483244E0)[&rate=5.910867361773844E-4]:1.298217912013E-1)[&rate=5.910867361773844E-4]:3.496852603453E-1,(120[&rate=5.910867361773844E-4]:2.000922378683E0,66[&rate=5.910867361773844E-4]:6.393607731286E-2)[&rate=5.910867361773844E-4]:2.040090943452E-1)[&rate=5.910867361773844E-4]:2.630299443679E-2,(67[&rate=5.910867361773844E-4]:2.342455177741E-1,(122[&rate=5.910867361773844E-4]:2.942596542456E-1,(124[&rate=5.910867361773844E-4]:1.482703926208E-1,123[&rate=5.910867361773844E-4]:1.510026330579E-1)[&rate=5.910867361773844E-4]:1.432570211877E-1)[&rate=5.910867361773844E-4]:4.412584138691E-1)[&rate=5.910867361773844E-4]:6.00026483208E-2)[&rate=5.910867361773844E-4]:2.611020683211E-1,((125[&rate=5.910867361773844E-4]:7.486848470572E-1,(((((((((78[&rate=5.910867361773844E-4]:1.461723636824E-1,72[&rate=5.910867361773844E-4]:1.242545554631E-1)[&rate=5.910867361773844E-4]:2.275823589802E-1,(82[&rate=5.910867361773844E-4]:2.974917955719E-1,79[&rate=5.910867361773844E-4]:2.892726174898E-1)[&rate=5.910867361773844E-4]:8.448210517284E-2)[&rate=5.910867361773844E-4]:9.485427075594E-2,(80[&rate=5.910867361773844E-4]:5.886986433736E-2,81[&rate=5.910867361773844E-4]:5.886986433736E-2)[&rate=5.910867361773844E-4]:4.015199509989E-1)[&rate=5.910867361773844E-4]:1.905404159873E-3,(71[&rate=5.910867361773844E-4]:2.161315131887E-1,73[&rate=5.910867361773844E-4]:2.846246638736E-1)[&rate=5.910867361773844E-4]:2.269856241157E-1)[&rate=5.910867361773844E-4]:1.576598449794E-2,77[&rate=5.910867361773844E-4]:5.218968204325E-1)[&rate=5.910867361773844E-4]:1.121344722261E-1,(((74[&rate=5.910867361773844E-4]:3.17477169862E-1,76[&rate=5.910867361773844E-4]:3.17477169862E-1)[&rate=5.910867361773844E-4]:5.905021167418E-2,70[&rate=5.910867361773844E-4]:3.381712171527E-1)[&rate=5.910867361773844E-4]:2.260339037906E-1,75[&rate=5.910867361773844E-4]:6.025612853268E-1)[&rate=5.910867361773844E-4]:3.694945938661E-2)[&rate=5.910867361773844E-4]:6.735254123629E-1,(137[&rate=5.910867361773844E-4]:5.06763971246E-1,(133[&rate=5.910867361773844E-4]:4.530246254294E-1,134[&rate=5.910867361773844E-4]:4.228876391282E-1)[&rate=5.910867361773844E-4]:1.264345540559E-2)[&rate=5.910867361773844E-4]:8.829845145975E-1)[&rate=5.910867361773844E-4]:7.322096920514E-2,(52[&rate=5.910867361773844E-4]:5.121054138725E-1,(103[&rate=5.910867361773844E-4]:5.44384225179E-1,(29[&rate=5.910867361773844E-4]:5.530534142443E-1,(5[&rate=5.910867361773844E-4]:6.108821124123E-2,12[&rate=5.910867361773844E-4]:9.944437562469E-2)[&rate=5.910867361773844E-4]:3.46759723551E-1)[&rate=5.910867361773844E-4]:2.242075232636E-1)[&rate=5.910867361773844E-4]:1.632014923254E0)[&rate=5.910867361773844E-4]:1.358853751082E-1)[&rate=5.910867361773844E-4]:8.641630798669E-2,53[&rate=5.910867361773844E-4]:7.26210375656E-1)[&rate=5.910867361773844E-4]:2.328569850624E-1)[&rate=5.910867361773844E-4]:2.848054438883E-1,(((56[&rate=5.910867361773844E-4]:1.766745125065E-1,((57[&rate=5.910867361773844E-4]:8.477412781903E-2,58[&rate=5.910867361773844E-4]:1.01167570442E-1)[&rate=5.910867361773844E-4]:3.242519308654E-2,(59[&rate=5.910867361773844E-4]:1.013574033006E-1,(37[&rate=5.910867361773844E-4]:1.207472199867E-1,54[&rate=5.910867361773844E-4]:4.424448774626E-2)[&rate=5.910867361773844E-4]:1.886154943416E-2)[&rate=5.910867361773844E-4]:1.310967716781E-2)[&rate=5.910867361773844E-4]:7.040415334966E-2)[&rate=5.910867361773844E-4]:2.959624945502E-2,55[&rate=5.910867361773844E-4]:2.062707619615E-1)[&rate=5.910867361773844E-4]:5.068390335721E-1,68[&rate=5.910867361773844E-4]:6.721261889763E-1)[&rate=5.910867361773844E-4]:1.946974353026E-1)[&rate=5.910867361773844E-4]:2.362472479094E-1)[&rate=5.910867361773844E-4]:1.499253931972E-2,((38[&rate=5.910867361773844E-4]:7.364954679852E-1,((98[&rate=5.910867361773844E-4]:5.967752102492E-1,((95[&rate=5.910867361773844E-4]:4.317518347469E-1,(100[&rate=5.910867361773844E-4]:2.934113940371E-1,94[&rate=5.910867361773844E-4]:2.934113940371E-1)[&rate=5.910867361773844E-4]:5.364098715782E-2)[&rate=5.910867361773844E-4]:1.622268020476E-1,(99[&rate=5.910867361773844E-4]:4.104393965527E-1,96[&rate=5.910867361773844E-4]:3.749202708698E-1)[&rate=5.910867361773844E-4]:1.944682019903E-1)[&rate=5.910867361773844E-4]:1.372553520343E-2)[&rate=5.910867361773844E-4]:1.103374124535E-1,((((147[&rate=5.910867361773844E-4]:5.245266747012E-1,((101[&rate=5.910867361773844E-4]:5.442697851074E-1,((((6[&rate=5.910867361773844E-4]:5.766705496546E-1,18[&rate=5.910867361773844E-4]:6.396842482847E-1)[&rate=5.910867361773844E-4]:2.92756983713E-2,(15[&rate=5.910867361773844E-4]:5.369602956976E-1,10[&rate=5.910867361773844E-4]:4.986041313141E-1)[&rate=5.910867361773844E-4]:1.237804728761E-1)[&rate=5.910867361773844E-4]:4.098524851304E-1,(3[&rate=5.910867361773844E-4]:6.242088699547E-1,(((((91[&rate=5.910867361773844E-4]:6.61934874781E-2,90[&rate=5.910867361773844E-4]:6.61934874781E-2)[&rate=5.910867361773844E-4]:4.69821790242E-2,92[&rate=5.910867361773844E-4]:1.131756665023E-1)[&rate=5.910867361773844E-4]:1.354257048265E-1,87[&rate=5.910867361773844E-4]:2.349027411918E-1)[&rate=5.910867361773844E-4]:5.156454806563E-2,(((84[&rate=5.910867361773844E-4]:2.403371309209E-2,93[&rate=5.910867361773844E-4]:3.77323432291E-2)[&rate=5.910867361773844E-4]:4.430930513947E-2,83[&rate=5.910867361773844E-4]:6.834301823156E-2)[&rate=5.910867361773844E-4]:1.185087575712E-1,(86[&rate=5.910867361773844E-4]:8.0037098736E-2,85[&rate=5.910867361773844E-4]:8.0037098736E-2)[&rate=5.910867361773844E-4]:1.068146770667E-1)[&rate=5.910867361773844E-4]:9.961551345467E-2)[&rate=5.910867361773844E-4]:3.192844138243E-2,(88[&rate=5.910867361773844E-4]:1.601178995337E-1,89[&rate=5.910867361773844E-4]:1.738165296707E-1)[&rate=5.910867361773844E-4]:1.582778311061E-1)[&rate=5.910867361773844E-4]:8.45539166712E-1)[&rate=5.910867361773844E-4]:3.395350686812E-1)[&rate=5.910867361773844E-4]:3.305137457259E-1,((((((107[&rate=5.910867361773844E-4]:6.687203550949E-1,(((112[&rate=5.910867361773844E-4]:3.947083926345E-1,114[&rate=5.910867361773844E-4]:3.125166118127E-1)[&rate=5.910867361773844E-4]:4.210582544871E-2,109[&rate=5.910867361773844E-4]:4.340744920559E-1)[&rate=5.910867361773844E-4]:1.658723923508E-1,108[&rate=5.910867361773844E-4]:5.780290761876E-1)[&rate=5.910867361773844E-4]:8.795155287996E-2)[&rate=5.910867361773844E-4]:9.746243600866E-2,((19[&rate=5.910867361773844E-4]:4.37716297838E-1,13[&rate=5.910867361773844E-4]:3.993601334543E-1)[&rate=5.910867361773844E-4]:1.83058693893E-1,115[&rate=5.910867361773844E-4]:5.002270465254E-1)[&rate=5.910867361773844E-4]:2.056817719754E-1)[&rate=5.910867361773844E-4]:3.32675168398E-2,((((106[&rate=5.910867361773844E-4]:5.910983543201E-2,(111[&rate=5.910867361773844E-4]:5.388996515486E-2,104[&rate=5.910867361773844E-4]:3.745160899049E-2)[&rate=5.910867361773844E-4]:2.165822644152E-2)[&rate=5.910867361773844E-4]:3.928400564122E-1,139[&rate=5.910867361773844E-4]:6.437307137619E-1)[&rate=5.910867361773844E-4]:7.448495623256E-2,116[&rate=5.910867361773844E-4]:4.66160875474E-1)[&rate=5.910867361773844E-4]:1.605487859747E-2,(148[&rate=5.910867361773844E-4]:2.562654277611E-1,143[&rate=5.910867361773844E-4]:2.535257017338E-1)[&rate=5.910867361773844E-4]:2.64306490694E-1)[&rate=5.910867361773844E-4]:2.569605812692E-1)[&rate=5.910867361773844E-4]:1.459369615535E-1,(((9[&rate=5.910867361773844E-4]:4.98488403785E-1,(4[&rate=5.910867361773844E-4]:2.500521666923E-1,30[&rate=5.910867361773844E-4]:4.226549064183E-1)[&rate=5.910867361773844E-4]:1.991211685996E-1)[&rate=5.910867361773844E-4]:1.025797884818E-1,(113[&rate=5.910867361773844E-4]:5.952408725176E-1,(17[&rate=5.910867361773844E-4]:4.304217663651E-1,14[&rate=5.910867361773844E-4]:3.920656019815E-1)[&rate=5.910867361773844E-4]:2.031752705362E-1)[&rate=5.910867361773844E-4]:1.404649783129E-2)[&rate=5.910867361773844E-4]:1.251228808903E-1,(105[&rate=5.910867361773844E-4]:5.934316338379E-1,(117[&rate=5.910867361773844E-4]:6.026947874373E-1,110[&rate=5.910867361773844E-4]:5.94475609355E-1)[&rate=5.910867361773844E-4]:2.087383270192E-2)[&rate=5.910867361773844E-4]:1.135813571276E-1)[&rate=5.910867361773844E-4]:2.328948264767E-1)[&rate=5.910867361773844E-4]:1.296276205498E-1,(142[&rate=5.910867361773844E-4]:5.276210307429E-1,((145[&rate=5.910867361773844E-4]:2.427117057999E-1,141[&rate=5.910867361773844E-4]:2.399719797723E-1)[&rate=5.910867361773844E-4]:2.910496933807E-2,144[&rate=5.910867361773844E-4]:2.66337223083E-1)[&rate=5.910867361773844E-4]:2.55804355605E-1)[&rate=5.910867361773844E-4]:7.419144072491E-1)[&rate=5.910867361773844E-4]:1.421881542323E-1,(102[&rate=5.910867361773844E-4]:4.054439673395E-2,((24[&rate=5.910867361773844E-4]:9.444018954627E-1,((21[&rate=5.910867361773844E-4]:7.573052048827E-1,28[&rate=5.910867361773844E-4]:7.819627391292E-1)[&rate=5.910867361773844E-4]:1.344001698128E-1,1[&rate=5.910867361773844E-4]:1.300615390791E-1)[&rate=5.910867361773844E-4]:3.351843857544E-2)[&rate=5.910867361773844E-4]:2.344589543972E-1,((23[&rate=5.910867361773844E-4]:6.077328298369E-1,(25[&rate=5.910867361773844E-4]:4.807238876244E-1,20[&rate=5.910867361773844E-4]:4.615458054326E-1)[&rate=5.910867361773844E-4]:1.379678463222E-1)[&rate=5.910867361773844E-4]:1.559386142848E-1,(140[&rate=5.910867361773844E-4]:3.538648754117E-1,11[&rate=5.910867361773844E-4]:3.730429576034E-1)[&rate=5.910867361773844E-4]:3.056969796692E-1)[&rate=5.910867361773844E-4]:4.042305016285E-1)[&rate=5.910867361773844E-4]:2.332738249038E-2)[&rate=5.910867361773844E-4]:1.246038530246E-1)[&rate=5.910867361773844E-4]:1.318491606306E-1)[&rate=5.910867361773844E-4]:2.527518267732E-1)[&rate=5.910867361773844E-4]:6.934578106158E-1,(((((7[&rate=5.910867361773844E-4]:1.808482581182E-1,8[&rate=5.910867361773844E-4]:1.808482581182E-1)[&rate=5.910867361773844E-4]:1.267850666666E-1,26[&rate=5.910867361773844E-4]:4.144826398533E-1)[&rate=5.910867361773844E-4]:1.208802625773E-1,(31[&rate=5.910867361773844E-4]:5.041161810748E-1,(22[&rate=5.910867361773844E-4]:1.891277018896E-1,27[&rate=5.910867361773844E-4]:2.05566058054E-1)[&rate=5.910867361773844E-4]:2.601939586371E-1)[&rate=5.910867361773844E-4]:7.508233779424E-2)[&rate=5.910867361773844E-4]:1.942148692433E-1,2[&rate=5.910867361773844E-4]:5.460161278382E-1)[&rate=5.910867361773844E-4]:1.673305522631E0,16[&rate=5.910867361773844E-4]:2.348088773757E0)[&rate=5.910867361773844E-4]:1.967589089367E-3)[&rate=5.910867361773844E-4]:2.025861887915E-1)[&rate=5.910867361773844E-4]:7.405683884491E-2,146[&rate=5.910867361773844E-4]:6.614250436007E-1)[&rate=5.910867361773844E-4]:1.492904492897E-2,97[&rate=5.910867361773844E-4]:4.850972579286E-1)[&rate=5.910867361773844E-4]:8.768434473323E-3,(40[&rate=5.910867361773844E-4]:5.401596587487E-1,39[&rate=5.910867361773844E-4]:5.401596587487E-1)[&rate=5.910867361773844E-4]:2.474428501942E-2)[&rate=5.910867361773844E-4]:1.379337838832E-2)[&rate=5.910867361773844E-4]:2.261041567579E-1)[&rate=5.910867361773844E-4]:1.938925973266E-1,((35[&rate=5.910867361773844E-4]:1.26411472823E-1,(((118[&rate=5.910867361773844E-4]:8.764906369145E-1,((132[&rate=5.910867361773844E-4]:2.576977150719E-1,(129[&rate=5.910867361773844E-4]:2.30861654523E-1,(130[&rate=5.910867361773844E-4]:1.778943109361E-1,131[&rate=5.910867361773844E-4]:1.806340369635E-1)[&rate=5.910867361773844E-4]:5.296734358691E-2)[&rate=5.910867361773844E-4]:2.409633452146E-2)[&rate=5.910867361773844E-4]:4.185096096121E-1,69[&rate=5.910867361773844E-4]:8.214128041362E-1)[&rate=5.910867361773844E-4]:6.603673688801E-2)[&rate=5.910867361773844E-4]:7.158575796836E-1,128[&rate=5.910867361773844E-4]:1.452622189201E0)[&rate=5.910867361773844E-4]:2.87242961904E-2,(((((46[&rate=5.910867361773844E-4]:3.584691588131E-1,43[&rate=5.910867361773844E-4]:3.584691588131E-1)[&rate=5.910867361773844E-4]:8.70349557214E-2,(48[&rate=5.910867361773844E-4]:3.720138831098E-1,(42[&rate=5.910867361773844E-4]:2.660514584424E-1,41[&rate=5.910867361773844E-4]:2.605869775682E-1)[&rate=5.910867361773844E-4]:6.771105854718E-2)[&rate=5.910867361773844E-4]:6.256126967614E-2)[&rate=5.910867361773844E-4]:9.324790931069E-2,((49[&rate=5.910867361773844E-4]:3.742328514594E-1,50[&rate=5.910867361773844E-4]:3.742328514594E-1)[&rate=5.910867361773844E-4]:1.157660813145E-1,(47[&rate=5.910867361773844E-4]:4.297058115553E-1,51[&rate=5.910867361773844E-4]:4.023834071838E-1)[&rate=5.910867361773844E-4]:9.308000646429E-2)[&rate=5.910867361773844E-4]:1.596620582556E-2)[&rate=5.910867361773844E-4]:2.583295335145E-3,44[&rate=5.910867361773844E-4]:5.35870838306E-1)[&rate=5.910867361773844E-4]:6.538165974176E-2,45[&rate=5.910867361773844E-4]:5.985202576107E-1)[&rate=5.910867361773844E-4]:1.094300154893E-1)[&rate=5.910867361773844E-4]:1.738321107195E-1)[&rate=5.910867361773844E-4]:5.811020418388E-2,((121[&rate=5.910867361773844E-4]:2.028078606109E0,(((((60[&rate=5.910867361773844E-4]:9.498710244892E-2,65[&rate=5.910867361773844E-4]:9.498710244892E-2)[&rate=5.910867361773844E-4]:6.461261164968E-3,64[&rate=5.910867361773844E-4]:2.521332951206E-1)[&rate=5.910867361773844E-4]:5.869467591136E-2,62[&rate=5.910867361773844E-4]:3.51923861443E-1)[&rate=5.910867361773844E-4]:5.987898839435E-2,(61[&rate=5.910867361773844E-4]:5.733428934735E-2,63[&rate=5.910867361773844E-4]:1.62383989363E-2)[&rate=5.910867361773844E-4]:3.5446856049E-1)[&rate=5.910867361773844E-4]:1.136173482391E0,127[&rate=5.910867361773844E-4]:2.446606469215E0)[&rate=5.910867361773844E-4]:2.256802730527E-2)[&rate=5.910867361773844E-4]:1.010919914959E-1,36[&rate=5.910867361773844E-4]:4.971854281075E-2)[&rate=5.910867361773844E-4]:1.813784766619E-1)[&rate=5.910867361773844E-4]:1.435009417895E-1)[&rate=5.910867361773844E-4]:2.423201549393E-1)[&rate=5.910867361773844E-4]:3.252525860724E-1)[&rate=5.910867361773844E-4]:1.594034048707E-1,34[&rate=5.910867361773844E-4]:1.919850660487E-1)[&rate=5.910867361773844E-4]:2.724268230381E-5,33[&rate=5.910867361773844E-4]:1.755739525666E-1);
tree STATE_71320000 [&joint=-20976.169810953914,lnP=-20976.169810953914] = [&R] (((34[&rate=6.421464480311021E-4]:3.511549825141E-4,(((38[&rate=6.421464480311021E-4]:7.281053010921E-1,((((98[&rate=6.421464480311021E-4]:3.071900898306E-1,97[&rate=6.421464480311021E-4]:1.077365379181E-1)[&rate=6.421464480311021E-4]:3.904559075851E-1,(99[&rate=6.421464480311021E-4]:5.365915701368E-1,96[&rate=6.421464480311021E-4]:5.010724444539E-1)[&rate=6.421464480311021E-4]:1.829123507761E-1)[&rate=6.421464480311021E-4]:8.150036686593E-2,(95[&rate=6.421464480311021E-4]:3.330518283765E-1,(100[&rate=6.421464480311021E-4]:2.486282479477E-2,94[&rate=6.421464480311021E-4]:2.486282479477E-2)[&rate=6.421464480311021E-4]:2.234895500297E-1)[&rate=6.421464480311021E-4]:4.570234976538E-1)[&rate=6.421464480311021E-4]:6.164827312438E-2,(((40[&rate=6.421464480311021E-4]:4.82126331587E-1,(101[&rate=6.421464480311021E-4]:8.804122739916E-1,((3[&rate=6.421464480311021E-4]:7.020820572846E-1,((((((91[&rate=6.421464480311021E-4]:6.170387774595E-2,90[&rate=6.421464480311021E-4]:6.170387774595E-2)[&rate=6.421464480311021E-4]:5.889560522215E-3,92[&rate=6.421464480311021E-4]:6.759343826817E-2)[&rate=6.421464480311021E-4]:1.716793356496E-1,87[&rate=6.421464480311021E-4]:2.255741437808E-1)[&rate=6.421464480311021E-4]:6.926265241075E-3,(83[&rate=6.421464480311021E-4]:1.576579261921E-1,(((84[&rate=6.421464480311021E-4]:8.463710008427E-2,85[&rate=6.421464480311021E-4]:8.463710008427E-2)[&rate=6.421464480311021E-4]:2.478049928524E-2,93[&rate=6.421464480311021E-4]:1.231162295065E-1)[&rate=6.421464480311021E-4]:6.945821727412E-3,86[&rate=6.421464480311021E-4]:1.163634210969E-1)[&rate=6.421464480311021E-4]:4.129450509521E-2)[&rate=6.421464480311021E-4]:7.484248282971E-2)[&rate=6.421464480311021E-4]:1.611355787965E-1,(88[&rate=6.421464480311021E-4]:2.065726916794E-1,89[&rate=6.421464480311021E-4]:2.202713218164E-1)[&rate=6.421464480311021E-4]:1.870632961389E-1)[&rate=6.421464480311021E-4]:7.883755645108E-1,(((15[&rate=6.421464480311021E-4]:1.075086962329E-1,10[&rate=6.421464480311021E-4]:6.915253184948E-2)[&rate=6.421464480311021E-4]:3.102923575935E-1,6[&rate=6.421464480311021E-4]:3.630065332786E-1)[&rate=6.421464480311021E-4]:1.908663721127E-1,18[&rate=6.421464480311021E-4]:6.168866040214E-1)[&rate=6.421464480311021E-4]:1.404674140611E-1)[&rate=6.421464480311021E-4]:5.979653235266E-2)[&rate=6.421464480311021E-4]:5.522713401301E-1,(((142[&rate=6.421464480311021E-4]:5.337447225563E-1,((141[&rate=6.421464480311021E-4]:9.812545651719E-2,145[&rate=6.421464480311021E-4]:1.008651825448E-1)[&rate=6.421464480311021E-4]:3.285395920131E-1,144[&rate=6.421464480311021E-4]:4.239253225029E-1)[&rate=6.421464480311021E-4]:1.043399479985E-1)[&rate=6.421464480311021E-4]:8.056043200662E-1,(((((((111[&rate=6.421464480311021E-4]:2.977311843879E-2,106[&rate=6.421464480311021E-4]:1.333476227442E-2)[&rate=6.421464480311021E-4]:2.508883394808E-1,139[&rate=6.421464480311021E-4]:4.560039236729E-1)[&rate=6.421464480311021E-4]:9.126635116058E-2,104[&rate=6.421464480311021E-4]:3.554894529158E-1)[&rate=6.421464480311021E-4]:2.582271471754E-1,(148[&rate=6.421464480311021E-4]:2.102301312056E-1,143[&rate=6.421464480311021E-4]:2.074904051782E-1)[&rate=6.421464480311021E-4]:3.815686606665E-1)[&rate=6.421464480311021E-4]:1.930102028111E-2,116[&rate=6.421464480311021E-4]:5.727436477696E-1)[&rate=6.421464480311021E-4]:1.423039184067E-1,((108[&rate=6.421464480311021E-4]:5.757724726686E-1,(((112[&rate=6.421464480311021E-4]:2.904315466764E-1,114[&rate=6.421464480311021E-4]:2.082397658546E-1)[&rate=6.421464480311021E-4]:8.454038256235E-2,107[&rate=6.421464480311021E-4]:3.530541210197E-1)[&rate=6.421464480311021E-4]:1.508263464681E-1,109[&rate=6.421464480311021E-4]:5.230585496796E-1)[&rate=6.421464480311021E-4]:7.463173120813E-2)[&rate=6.421464480311021E-4]:1.535695419655E-1,((19[&rate=6.421464480311021E-4]:2.862543721623E-1,13[&rate=6.421464480311021E-4]:2.478982077787E-1)[&rate=6.421464480311021E-4]:4.59609124842E-1,115[&rate=6.421464480311021E-4]:6.253155517988E-1)[&rate=6.421464480311021E-4]:4.649221625982E-2)[&rate=6.421464480311021E-4]:4.323979811757E-2)[&rate=6.421464480311021E-4]:1.878610452847E-1,((9[&rate=6.421464480311021E-4]:6.899331093884E-1,((4[&rate=6.421464480311021E-4]:3.846056497347E-1,30[&rate=6.421464480311021E-4]:5.572083894608E-1)[&rate=6.421464480311021E-4]:2.559667404788E-1,(17[&rate=6.421464480311021E-4]:5.397408643561E-1,14[&rate=6.421464480311021E-4]:5.013846999724E-1)[&rate=6.421464480311021E-4]:1.967219368163E-1)[&rate=6.421464480311021E-4]:4.565068171769E-5)[&rate=6.421464480311021E-4]:3.676357622677E-2,(113[&rate=6.421464480311021E-4]:6.032478839631E-1,(117[&rate=6.421464480311021E-4]:6.002239080259E-1,(105[&rate=6.421464480311021E-4]:4.120081321636E-1,110[&rate=6.421464480311021E-4]:4.339259403827E-1)[&rate=6.421464480311021E-4]:1.580787895609E-1)[&rate=6.421464480311021E-4]:5.763701964721E-3)[&rate=6.421464480311021E-4]:1.316679797342E-1)[&rate=6.421464480311021E-4]:2.501845285856E-1)[&rate=6.421464480311021E-4]:1.816459106134E-1)[&rate=6.421464480311021E-4]:7.783483910153E-2,((102[&rate=6.421464480311021E-4]:1.793221703928E-2,(24[&rate=6.421464480311021E-4]:8.664650110099E-1,((21[&rate=6.421464480311021E-4]:4.628487793109E-1,28[&rate=6.421464480311021E-4]:4.875063135573E-1)[&rate=6.421464480311021E-4]:3.234308295931E-1,1[&rate=6.421464480311021E-4]:2.463577328743E-2)[&rate=6.421464480311021E-4]:6.100731991429E-2)[&rate=6.421464480311021E-4]:3.131110416457E-1)[&rate=6.421464480311021E-4]:3.07522656212E-2,((23[&rate=6.421464480311021E-4]:5.362670116923E-1,(25[&rate=6.421464480311021E-4]:3.913673201118E-1,20[&rate=6.421464480311021E-4]:3.7218923792E-1)[&rate=6.421464480311021E-4]:1.558585956902E-1)[&rate=6.421464480311021E-4]:1.375784651344E-1,(140[&rate=6.421464480311021E-4]:3.539628855236E-1,11[&rate=6.421464480311021E-4]:3.731409677153E-1)[&rate=6.421464480311021E-4]:2.157730022622E-1)[&rate=6.421464480311021E-4]:5.255239373405E-1)[&rate=6.421464480311021E-4]:1.219240565977E-1)[&rate=6.421464480311021E-4]:8.648458418387E-2)[&rate=6.421464480311021E-4]:6.287986026045E-1)[&rate=6.421464480311021E-4]:5.748782165892E-1)[&rate=6.421464480311021E-4]:8.32407490593E-2,(147[&rate=6.421464480311021E-4]:4.917366059288E-1,39[&rate=6.421464480311021E-4]:4.343595567484E-1)[&rate=6.421464480311021E-4]:1.310075238979E-1)[&rate=6.421464480311021E-4]:1.501380064355E-2,((16[&rate=6.421464480311021E-4]:2.483729234217E0,(2[&rate=6.421464480311021E-4]:6.718083654306E-1,(((22[&rate=6.421464480311021E-4]:2.991387025887E-1,27[&rate=6.421464480311021E-4]:3.15577058753E-1)[&rate=6.421464480311021E-4]:3.318631488728E-1,((7[&rate=6.421464480311021E-4]:2.547675563512E-1,8[&rate=6.421464480311021E-4]:2.547675563512E-1)[&rate=6.421464480311021E-4]:1.752084515597E-1,26[&rate=6.421464480311021E-4]:5.368253229794E-1)[&rate=6.421464480311021E-4]:1.051354325918E-1)[&rate=6.421464480311021E-4]:2.510186972178E-2,31[&rate=6.421464480311021E-4]:7.108982417313E-1)[&rate=6.421464480311021E-4]:1.883073839734E-1)[&rate=6.421464480311021E-4]:1.683153745498E0)[&rate=6.421464480311021E-4]:1.531407688653E-1,146[&rate=6.421464480311021E-4]:6.715956561999E-1)[&rate=6.421464480311021E-4]:2.90038043249E-2)[&rate=6.421464480311021E-4]:1.319984555698E-1)[&rate=6.421464480311021E-4]:8.403197516147E-2)[&rate=6.421464480311021E-4]:2.431983870169E-1,((((127[&rate=6.421464480311021E-4]:2.050516062476E0,121[&rate=6.421464480311021E-4]:1.609420172065E0)[&rate=6.421464480311021E-4]:4.633957402257E-1,((((62[&rate=6.421464480311021E-4]:2.53574151543E-1,65[&rate=6.421464480311021E-4]:6.179332962526E-2)[&rate=6.421464480311021E-4]:4.777480265661E-3,64[&rate=6.421464480311021E-4]:2.172557413976E-1)[&rate=6.421464480311021E-4]:2.388421110515E-3,60[&rate=6.421464480311021E-4]:6.895923100143E-2)[&rate=6.421464480311021E-4]:2.626501228426E-1,(61[&rate=6.421464480311021E-4]:3.299724283437E-1,63[&rate=6.421464480311021E-4]:2.888765379327E-1)[&rate=6.421464480311021E-4]:1.934177474181E-1)[&rate=6.421464480311021E-4]:1.091891489954E0)[&rate=6.421464480311021E-4]:1.090436491504E-1,(36[&rate=6.421464480311021E-4]:7.441475885697E-2,35[&rate=6.421464480311021E-4]:2.783941639121E-2)[&rate=6.421464480311021E-4]:2.799274778956E-2)[&rate=6.421464480311021E-4]:1.58935911164E-1,(((((130[&rate=6.421464480311021E-4]:6.730693230089E-2,131[&rate=6.421464480311021E-4]:7.004665832824E-2)[&rate=6.421464480311021E-4]:1.136832328405E-1,(129[&rate=6.421464480311021E-4]:1.227328182459E-1,132[&rate=6.421464480311021E-4]:1.254725442732E-1)[&rate=6.421464480311021E-4]:5.825734689556E-2)[&rate=6.421464480311021E-4]:4.037600794594E-1,(118[&rate=6.421464480311021E-4]:5.818157492128E-1,69[&rate=6.421464480311021E-4]:5.927746533224E-1)[&rate=6.421464480311021E-4]:1.39920796758E-1)[&rate=6.421464480311021E-4]:7.554864790525E-1,128[&rate=6.421464480311021E-4]:1.337496997626E0)[&rate=6.421464480311021E-4]:2.676289475547E-1,((((46[&rate=6.421464480311021E-4]:4.244631232108E-1,43[&rate=6.421464480311021E-4]:4.244631232108E-1)[&rate=6.421464480311021E-4]:9.650008871095E-2,(41[&rate=6.421464480311021E-4]:3.848187351457E-1,(48[&rate=6.421464480311021E-4]:2.881590364522E-1,42[&rate=6.421464480311021E-4]:2.49907670332E-1)[&rate=6.421464480311021E-4]:1.40375545688E-1)[&rate=6.421464480311021E-4]:8.149966803306E-2)[&rate=6.421464480311021E-4]:8.863777464696E-2,((49[&rate=6.421464480311021E-4]:4.051973969387E-1,50[&rate=6.421464480311021E-4]:4.051973969387E-1)[&rate=6.421464480311021E-4]:8.148392843375E-2,((47[&rate=6.421464480311021E-4]:2.980176361777E-2,44[&rate=6.421464480311021E-4]:2.433728274352E-2)[&rate=6.421464480311021E-4]:2.234042068715E-1,51[&rate=6.421464480311021E-4]:2.258835661178E-1)[&rate=6.421464480311021E-4]:2.662622401289E-1)[&rate=6.421464480311021E-4]:9.013277595047E-2)[&rate=6.421464480311021E-4]:1.344989854434E-1,45[&rate=6.421464480311021E-4]:7.359032507007E-1)[&rate=6.421464480311021E-4]:9.582648218875E-2)[&rate=6.421464480311021E-4]:1.384092534517E-1)[&rate=6.421464480311021E-4]:1.541701662487E-1)[&rate=6.421464480311021E-4]:2.103592725366E-1,(((125[&rate=6.421464480311021E-4]:7.283672127756E-1,((((80[&rate=6.421464480311021E-4]:2.648931261774E-1,81[&rate=6.421464480311021E-4]:2.648931261774E-1)[&rate=6.421464480311021E-4]:2.395528662772E-1,(73[&rate=6.421464480311021E-4]:5.164622994491E-1,((((82[&rate=6.421464480311021E-4]:2.172240856442E-1,(78[&rate=6.421464480311021E-4]:2.984662622017E-2,72[&rate=6.421464480311021E-4]:7.928818000853E-3)[&rate=6.421464480311021E-4]:1.791582813419E-1)[&rate=6.421464480311021E-4]:4.889805239085E-2,71[&rate=6.421464480311021E-4]:2.305056996789E-1)[&rate=6.421464480311021E-4]:3.071813638449E-2,79[&rate=6.421464480311021E-4]:2.886210963374E-1)[&rate=6.421464480311021E-4]:8.643487719887E-2,77[&rate=6.421464480311021E-4]:4.106724118924E-1)[&rate=6.421464480311021E-4]:1.003104355019E-1)[&rate=6.421464480311021E-4]:3.729876149867E-2)[&rate=6.421464480311021E-4]:8.623655704703E-2,(75[&rate=6.421464480311021E-4]:5.443368598831E-1,(70[&rate=6.421464480311021E-4]:4.884963163424E-1,(74[&rate=6.421464480311021E-4]:4.246035418657E-1,76[&rate=6.421464480311021E-4]:4.246035418657E-1)[&rate=6.421464480311021E-4]:1.022489388602E-1)[&rate=6.421464480311021E-4]:1.748437915725E-2)[&rate=6.421464480311021E-4]:9.566075811162E-2)[&rate=6.421464480311021E-4]:9.488999996004E-1,((((134[&rate=6.421464480311021E-4]:3.360685990493E-1,137[&rate=6.421464480311021E-4]:4.073014757615E-1)[&rate=6.421464480311021E-4]:1.246409018509E-1,133[&rate=6.421464480311021E-4]:4.908464872013E-1)[&rate=6.421464480311021E-4]:7.30562699842E-1,((103[&rate=6.421464480311021E-4]:4.978945918296E-1,(29[&rate=6.421464480311021E-4]:6.085410083953E-1,(5[&rate=6.421464480311021E-4]:2.124345100116E-1,12[&rate=6.421464480311021E-4]:2.507906743951E-1)[&rate=6.421464480311021E-4]:2.509010189317E-1)[&rate=6.421464480311021E-4]:1.222302957631E-1)[&rate=6.421464480311021E-4]:1.613275381157E0,52[&rate=6.421464480311021E-4]:4.468762384261E-1)[&rate=6.421464480311021E-4]:6.501729603028E-4)[&rate=6.421464480311021E-4]:3.73295961955E-1,53[&rate=6.421464480311021E-4]:8.1262565203E-1)[&rate=6.421464480311021E-4]:2.980890695306E-2)[&rate=6.421464480311021E-4]:9.631516745374E-2)[&rate=6.421464480311021E-4]:1.914894365083E-1,(((((37[&rate=6.421464480311021E-4]:7.395944714258E-2,58[&rate=6.421464480311021E-4]:5.483376408247E-2)[&rate=6.421464480311021E-4]:7.826974254407E-2,54[&rate=6.421464480311021E-4]:7.572645744621E-2)[&rate=6.421464480311021E-4]:8.661079017241E-3,(57[&rate=6.421464480311021E-4]:7.832522059201E-2,59[&rate=6.421464480311021E-4]:7.559298015488E-2)[&rate=6.421464480311021E-4]:4.704592242879E-2)[&rate=6.421464480311021E-4]:1.01357508054E-1,(56[&rate=6.421464480311021E-4]:1.206078869471E-1,55[&rate=6.421464480311021E-4]:1.206078869471E-1)[&rate=6.421464480311021E-4]:9.519180237897E-2)[&rate=6.421464480311021E-4]:2.855999644117E-1,68[&rate=6.421464480311021E-4]:4.604160471804E-1)[&rate=6.421464480311021E-4]:2.927739354367E-1)[&rate=6.421464480311021E-4]:2.018116485834E-1,(((((((138[&rate=6.421464480311021E-4]:1.815655211446E-1,136[&rate=6.421464480311021E-4]:5.00586718294E-2)[&rate=6.421464480311021E-4]:2.905404438624E-1,135[&rate=6.421464480311021E-4]:2.72105965007E-1)[&rate=6.421464480311021E-4]:8.322358274111E-2,119[&rate=6.421464480311021E-4]:7.032747532275E-1)[&rate=6.421464480311021E-4]:7.26026374059E-1,120[&rate=6.421464480311021E-4]:1.333410716328E0)[&rate=6.421464480311021E-4]:6.333033663702E-1,126[&rate=6.421464480311021E-4]:1.276901971013E0)[&rate=6.421464480311021E-4]:2.856862211482E-1,66[&rate=6.421464480311021E-4]:3.154140024761E-1)[&rate=6.421464480311021E-4]:1.308357939212E-2,(67[&rate=6.421464480311021E-4]:8.873562372507E-2,(122[&rate=6.421464480311021E-4]:2.724034442672E-1,(123[&rate=6.421464480311021E-4]:2.379550336919E-2,124[&rate=6.421464480311021E-4]:2.106326293207E-2)[&rate=6.421464480311021E-4]:2.486079408981E-1)[&rate=6.421464480311021E-4]:3.176047297985E-1)[&rate=6.421464480311021E-4]:2.397619581432E-1)[&rate=6.421464480311021E-4]:7.878341156003E-2)[&rate=6.421464480311021E-4]:1.720165207018E-1)[&rate=6.421464480311021E-4]:2.840673394825E-1)[&rate=6.421464480311021E-4]:2.489556500316E-2,32[&rate=6.421464480311021E-4]:3.328911766587E-3)[&rate=6.421464480311021E-4]:1.978145912991E-2,33[&rate=6.421464480311021E-4]:2.858982295121E-2);
tree STATE_71330000 [&joint=-20951.668098226153,lnP=-20951.668098226153] = [&R] ((((((38[&rate=5.913209147385291E-4]:6.593819934529E-1,((((99[&rate=5.913209147385291E-4]:5.336513331871E-1,96[&rate=5.913209147385291E-4]:4.981322075042E-1)[&rate=5.913209147385291E-4]:9.774568242702E-2,((95[&rate=5.913209147385291E-4]:4.987129197042E-1,(100[&rate=5.913209147385291E-4]:1.926929690672E-1,94[&rate=5.913209147385291E-4]:1.926929690672E-1)[&rate=5.913209147385291E-4]:2.21320497085E-1)[&rate=5.913209147385291E-4]:1.050699470635E-1,98[&rate=5.913209147385291E-4]:5.92853905019E-1)[&rate=5.913209147385291E-4]:1.668518709783E-2)[&rate=5.913209147385291E-4]:2.406076416894E-2,97[&rate=5.913209147385291E-4]:4.341463043733E-1)[&rate=5.913209147385291E-4]:5.952191724421E-2,(((((2[&rate=5.913209147385291E-4]:5.140934442488E-1,(31[&rate=5.913209147385291E-4]:6.946593840663E-1,((22[&rate=5.913209147385291E-4]:3.956886178585E-1,27[&rate=5.913209147385291E-4]:4.121269740229E-1)[&rate=5.913209147385291E-4]:1.476237789246E-1,((7[&rate=5.913209147385291E-4]:2.356022294149E-1,8[&rate=5.913209147385291E-4]:2.356022294149E-1)[&rate=5.913209147385291E-4]:1.823307194015E-1,26[&rate=5.913209147385291E-4]:5.24782263885E-1)[&rate=5.913209147385291E-4]:2.948903700777E-2)[&rate=5.913209147385291E-4]:9.655246673513E-2)[&rate=5.913209147385291E-4]:4.683132045663E-2)[&rate=5.913209147385291E-4]:1.778101824034E0,146[&rate=5.913209147385291E-4]:4.556880446879E-1)[&rate=5.913209147385291E-4]:4.024889855832E-2,(39[&rate=5.913209147385291E-4]:3.529636821618E-1,(40[&rate=5.913209147385291E-4]:3.488035611098E-1,147[&rate=5.913209147385291E-4]:4.061806102901E-1)[&rate=5.913209147385291E-4]:4.160121051965E-3)[&rate=5.913209147385291E-4]:2.275468184957E-2)[&rate=5.913209147385291E-4]:6.343584204843E-2,(101[&rate=5.913209147385291E-4]:1.056189456917E0,(((((87[&rate=5.913209147385291E-4]:1.354708022984E-1,((84[&rate=5.913209147385291E-4]:9.316853104312E-2,93[&rate=5.913209147385291E-4]:1.068671611801E-1)[&rate=5.913209147385291E-4]:2.219311930903E-2,((83[&rate=5.913209147385291E-4]:1.038300941437E-1,86[&rate=5.913209147385291E-4]:1.038300941437E-1)[&rate=5.913209147385291E-4]:1.026433825335E-2,85[&rate=5.913209147385291E-4]:1.140944323971E-1)[&rate=5.913209147385291E-4]:1.267217955085E-3)[&rate=5.913209147385291E-4]:2.01091519463E-2)[&rate=5.913209147385291E-4]:9.015118272646E-3,((91[&rate=5.913209147385291E-4]:2.875789831088E-2,90[&rate=5.913209147385291E-4]:2.875789831088E-2)[&rate=5.913209147385291E-4]:6.280072602002E-2,92[&rate=5.913209147385291E-4]:9.15586243309E-2)[&rate=5.913209147385291E-4]:6.66259263772E-2)[&rate=5.913209147385291E-4]:1.782039566699E-1,(88[&rate=5.913209147385291E-4]:2.340568607456E-1,89[&rate=5.913209147385291E-4]:2.477554908826E-1)[&rate=5.913209147385291E-4]:8.863301649543E-2)[&rate=5.913209147385291E-4]:1.141541084529E0,(6[&rate=5.913209147385291E-4]:6.575865835913E-1,((3[&rate=5.913209147385291E-4]:3.937353473838E-1,18[&rate=5.913209147385291E-4]:5.088038405344E-1)[&rate=5.913209147385291E-4]:1.8110950613E-1,(15[&rate=5.913209147385291E-4]:5.234502088223E-1,10[&rate=5.913209147385291E-4]:4.850940444389E-1)[&rate=5.913209147385291E-4]:1.582439597598E-1)[&rate=5.913209147385291E-4]:3.068693555693E-2)[&rate=5.913209147385291E-4]:3.189731453019E-1)[&rate=5.913209147385291E-4]:3.32861214278E-1,((((((116[&rate=5.913209147385291E-4]:4.243935480019E-1,((106[&rate=5.913209147385291E-4]:3.025982774113E-1,104[&rate=5.913209147385291E-4]:3.025982774113E-1)[&rate=5.913209147385291E-4]:7.881229092522E-3,(111[&rate=5.913209147385291E-4]:1.743840982859E-2,139[&rate=5.913209147385291E-4]:1.92780875582E-1)[&rate=5.913209147385291E-4]:3.094794528396E-1)[&rate=5.913209147385291E-4]:1.741880141009E-1)[&rate=5.913209147385291E-4]:7.922191305813E-2,(148[&rate=5.913209147385291E-4]:3.325337990042E-1,143[&rate=5.913209147385291E-4]:3.297940729768E-1)[&rate=5.913209147385291E-4]:2.094378264395E-1)[&rate=5.913209147385291E-4]:1.701230920248E-1,((115[&rate=5.913209147385291E-4]:3.386096498425E-1,(19[&rate=5.913209147385291E-4]:4.340697731774E-1,13[&rate=5.913209147385291E-4]:3.957136087937E-1)[&rate=5.913209147385291E-4]:2.508782187062E-2)[&rate=5.913209147385291E-4]:1.718885039391E-1,(108[&rate=5.913209147385291E-4]:4.085912798487E-1,(((112[&rate=5.913209147385291E-4]:2.992506201822E-1,114[&rate=5.913209147385291E-4]:2.170588393603E-1)[&rate=5.913209147385291E-4]:2.787517588988E-2,109[&rate=5.913209147385291E-4]:3.243860700447E-1)[&rate=5.913209147385291E-4]:9.377703314663E-2,107[&rate=5.913209147385291E-4]:3.989850209996E-1)[&rate=5.913209147385291E-4]:1.23459848765E-2)[&rate=5.913209147385291E-4]:1.594411205083E-1)[&rate=5.913209147385291E-4]:1.632403993032E-1)[&rate=5.913209147385291E-4]:2.833811899604E-1,(((105[&rate=5.913209147385291E-4]:3.724993906434E-1,110[&rate=5.913209147385291E-4]:3.944171988625E-1)[&rate=5.913209147385291E-4]:1.909093864818E-1,(17[&rate=5.913209147385291E-4]:3.299437070997E-1,14[&rate=5.913209147385291E-4]:2.91587542716E-1)[&rate=5.913209147385291E-4]:2.99218494683E-1)[&rate=5.913209147385291E-4]:9.584294896535E-3,(9[&rate=5.913209147385291E-4]:4.716973538818E-1,((4[&rate=5.913209147385291E-4]:1.322505803743E-2,30[&rate=5.913209147385291E-4]:1.858277977634E-1)[&rate=5.913209147385291E-4]:4.079175672326E-1,(117[&rate=5.913209147385291E-4]:3.953596032814E-1,113[&rate=5.913209147385291E-4]:3.926198772538E-1)[&rate=5.913209147385291E-4]:8.605699459148E-2)[&rate=5.913209147385291E-4]:1.239660118609E-3)[&rate=5.913209147385291E-4]:1.204738003317E-1)[&rate=5.913209147385291E-4]:4.389211915715E-1)[&rate=5.913209147385291E-4]:1.890107823202E-1,(((23[&rate=5.913209147385291E-4]:4.531004134165E-1,(25[&rate=5.913209147385291E-4]:3.511233790152E-1,20[&rate=5.913209147385291E-4]:3.319452968234E-1)[&rate=5.913209147385291E-4]:1.12935938511E-1)[&rate=5.913209147385291E-4]:2.302475499561E-1,(140[&rate=5.913209147385291E-4]:3.919547119669E-1,11[&rate=5.913209147385291E-4]:4.111327941586E-1)[&rate=5.913209147385291E-4]:1.872836623647E-1)[&rate=5.913209147385291E-4]:5.054624444927E-1,(102[&rate=5.913209147385291E-4]:1.643419869487E-2,(1[&rate=5.913209147385291E-4]:1.212923008334E-1,((21[&rate=5.913209147385291E-4]:6.846185142306E-1,28[&rate=5.913209147385291E-4]:7.09276048477E-1)[&rate=5.913209147385291E-4]:1.574008967243E-1,24[&rate=5.913209147385291E-4]:8.611974931467E-1)[&rate=5.913209147385291E-4]:4.091672549493E-2)[&rate=5.913209147385291E-4]:2.759638156697E-1)[&rate=5.913209147385291E-4]:2.169127766368E-2)[&rate=5.913209147385291E-4]:1.162242270892E-1)[&rate=5.913209147385291E-4]:1.473225691613E-2,(142[&rate=5.913209147385291E-4]:2.577500741839E-1,(145[&rate=5.913209147385291E-4]:1.588752033963E-1,(144[&rate=5.913209147385291E-4]:1.496224018949E-1,141[&rate=5.913209147385291E-4]:1.523621279222E-1)[&rate=5.913209147385291E-4]:3.773349446507E-3)[&rate=5.913209147385291E-4]:9.887487078757E-2)[&rate=5.913209147385291E-4]:1.157907228646E0)[&rate=5.913209147385291E-4]:9.102391431422E-2)[&rate=5.913209147385291E-4]:8.015630342941E-1)[&rate=5.913209147385291E-4]:3.561289081363E-1)[&rate=5.913209147385291E-4]:7.119939033615E-2,16[&rate=5.913209147385291E-4]:2.595846522513E0)[&rate=5.913209147385291E-4]:5.43528765878E-2)[&rate=5.913209147385291E-4]:1.629815313983E-1)[&rate=5.913209147385291E-4]:4.873903839924E-1,(((((69[&rate=5.913209147385291E-4]:7.237848604362E-1,118[&rate=5.913209147385291E-4]:7.128259563266E-1)[&rate=5.913209147385291E-4]:1.457980468871E-2,(132[&rate=5.913209147385291E-4]:1.925731877356E-1,(129[&rate=5.913209147385291E-4]:1.494112338827E-1,(130[&rate=5.913209147385291E-4]:7.937607363332E-2,131[&rate=5.913209147385291E-4]:8.211579966067E-2)[&rate=5.913209147385291E-4]:7.003516024936E-2)[&rate=5.913209147385291E-4]:4.042222782555E-2)[&rate=5.913209147385291E-4]:4.005859979371E-1)[&rate=5.913209147385291E-4]:8.182892163579E-1,(128[&rate=5.913209147385291E-4]:1.35431706796E0,((60[&rate=5.913209147385291E-4]:1.763995100047E-1,(65[&rate=5.913209147385291E-4]:1.497814499553E-1,(64[&rate=5.913209147385291E-4]:2.877464662533E-1,62[&rate=5.913209147385291E-4]:3.288423566644E-1)[&rate=5.913209147385291E-4]:1.271991520873E-2)[&rate=5.913209147385291E-4]:2.661806004937E-2)[&rate=5.913209147385291E-4]:4.823345077263E-1,(61[&rate=5.913209147385291E-4]:2.590520618294E-1,63[&rate=5.913209147385291E-4]:2.179561714184E-1)[&rate=5.913209147385291E-4]:5.914627778193E-1)[&rate=5.913209147385291E-4]:6.435282557081E-1)[&rate=5.913209147385291E-4]:5.165188201629E-2)[&rate=5.913209147385291E-4]:2.116706423142E-1,((45[&rate=5.913209147385291E-4]:7.368571399172E-1,((51[&rate=5.913209147385291E-4]:5.208920737814E-1,(46[&rate=5.913209147385291E-4]:3.832120887304E-1,(43[&rate=5.913209147385291E-4]:3.491147510491E-1,((48[&rate=5.913209147385291E-4]:2.150518689427E-1,42[&rate=5.913209147385291E-4]:1.768005028225E-1)[&rate=5.913209147385291E-4]:2.959588442778E-2,41[&rate=5.913209147385291E-4]:2.00931906376E-1)[&rate=5.913209147385291E-4]:9.353803593008E-2)[&rate=5.913209147385291E-4]:3.409733768136E-2)[&rate=5.913209147385291E-4]:1.650023894225E-1)[&rate=5.913209147385291E-4]:2.905052398437E-2,(49[&rate=5.913209147385291E-4]:3.692224575366E-1,50[&rate=5.913209147385291E-4]:3.692224575366E-1)[&rate=5.913209147385291E-4]:1.752556593549E-1)[&rate=5.913209147385291E-4]:1.677888590913E-1)[&rate=5.913209147385291E-4]:5.098662363956E-3,(44[&rate=5.913209147385291E-4]:2.401256072198E-1,47[&rate=5.913209147385291E-4]:2.455900880941E-1)[&rate=5.913209147385291E-4]:5.045624354984E-1)[&rate=5.913209147385291E-4]:1.022875777176E-1)[&rate=5.913209147385291E-4]:1.080750831442E-1,(35[&rate=5.913209147385291E-4]:4.589539540385E-2,(36[&rate=5.913209147385291E-4]:1.751927564825E-2,(121[&rate=5.913209147385291E-4]:1.843471550423E0,127[&rate=5.913209147385291E-4]:2.284567440833E0)[&rate=5.913209147385291E-4]:2.534997800202E-1)[&rate=5.913209147385291E-4]:7.495146222136E-2)[&rate=5.913209147385291E-4]:1.510521567428E-1)[&rate=5.913209147385291E-4]:3.474593787833E-1)[&rate=5.913209147385291E-4]:1.623841316211E-1,(((125[&rate=5.913209147385291E-4]:7.714687349647E-1,((((103[&rate=5.913209147385291E-4]:4.421708861646E-1,(29[&rate=5.913209147385291E-4]:4.675435366364E-1,(5[&rate=5.913209147385291E-4]:1.73692983594E-1,12[&rate=5.913209147385291E-4]:2.120491479775E-1)[&rate=5.913209147385291E-4]:1.486450735904E-1)[&rate=5.913209147385291E-4]:2.07504061857E-1)[&rate=5.913209147385291E-4]:1.773188612988E0,52[&rate=5.913209147385291E-4]:5.510657645912E-1)[&rate=5.913209147385291E-4]:8.076539843459E-2,53[&rate=5.913209147385291E-4]:6.236344417144E-1)[&rate=5.913209147385291E-4]:1.017328329261E-1,((75[&rate=5.913209147385291E-4]:7.565180124348E-1,((76[&rate=5.913209147385291E-4]:5.258459703135E-1,(74[&rate=5.913209147385291E-4]:3.943034062028E-1,70[&rate=5.913209147385291E-4]:3.559472418194E-1)[&rate=5.913209147385291E-4]:1.315425641107E-1)[&rate=5.913209147385291E-4]:1.36722717544E-1,(((80[&rate=5.913209147385291E-4]:1.14659363957E-1,81[&rate=5.913209147385291E-4]:1.14659363957E-1)[&rate=5.913209147385291E-4]:2.290957146679E-1,(77[&rate=5.913209147385291E-4]:3.325617213772E-1,73[&rate=5.913209147385291E-4]:3.380411734319E-1)[&rate=5.913209147385291E-4]:5.502897368622E-2)[&rate=5.913209147385291E-4]:1.873829114766E-2,((79[&rate=5.913209147385291E-4]:2.769635545975E-1,(78[&rate=5.913209147385291E-4]:1.446254572757E-1,72[&rate=5.913209147385291E-4]:1.227076490564E-1)[&rate=5.913209147385291E-4]:1.323380973218E-1)[&rate=5.913209147385291E-4]:3.107654250758E-2,(71[&rate=5.913209147385291E-4]:1.552392536108E-1,82[&rate=5.913209147385291E-4]:1.908556919669E-1)[&rate=5.913209147385291E-4]:1.254035832203E-1)[&rate=5.913209147385291E-4]:6.267245074986E-2)[&rate=5.913209147385291E-4]:2.507602495918E-1)[&rate=5.913209147385291E-4]:9.394932457723E-2)[&rate=5.913209147385291E-4]:6.786318364959E-1,(133[&rate=5.913209147385291E-4]:4.152733473849E-1,(137[&rate=5.913209147385291E-4]:2.802545347174E-1,134[&rate=5.913209147385291E-4]:2.090216580052E-1)[&rate=5.913209147385291E-4]:1.761147030786E-1)[&rate=5.913209147385291E-4]:1.055492939902E0)[&rate=5.913209147385291E-4]:3.668048432197E-2)[&rate=5.913209147385291E-4]:2.564839739854E-1)[&rate=5.913209147385291E-4]:3.374994333966E-1,((57[&rate=5.913209147385291E-4]:2.772119711136E-1,((37[&rate=5.913209147385291E-4]:2.386194875371E-1,((58[&rate=5.913209147385291E-4]:1.185427924708E-1,54[&rate=5.913209147385291E-4]:6.116574329049E-2)[&rate=5.913209147385291E-4]:5.564548945485E-2,59[&rate=5.913209147385291E-4]:1.550625988656E-1)[&rate=5.913209147385291E-4]:4.530552255127E-2)[&rate=5.913209147385291E-4]:6.810849356718E-3,(56[&rate=5.913209147385291E-4]:1.560968183937E-1,55[&rate=5.913209147385291E-4]:1.560968183937E-1)[&rate=5.913209147385291E-4]:4.288543106827E-2)[&rate=5.913209147385291E-4]:6.730075990293E-2)[&rate=5.913209147385291E-4]:3.64396512543E-1,68[&rate=5.913209147385291E-4]:5.896959153505E-1)[&rate=5.913209147385291E-4]:3.526055863441E-1)[&rate=5.913209147385291E-4]:2.664965670431E-1,((67[&rate=5.913209147385291E-4]:2.058795077772E-1,(122[&rate=5.913209147385291E-4]:1.079435504793E-1,(123[&rate=5.913209147385291E-4]:1.016650421298E-1,124[&rate=5.913209147385291E-4]:9.893280169271E-2)[&rate=5.913209147385291E-4]:6.278508349455E-3)[&rate=5.913209147385291E-4]:5.992085076386E-1)[&rate=5.913209147385291E-4]:1.812250510692E-1,(((((138[&rate=5.913209147385291E-4]:2.030843293251E-1,136[&rate=5.913209147385291E-4]:7.157748000987E-2)[&rate=5.913209147385291E-4]:6.500147683179E-1,135[&rate=5.913209147385291E-4]:6.530990976429E-1)[&rate=5.913209147385291E-4]:8.060229615596E-1,(119[&rate=5.913209147385291E-4]:8.719990044859E-1,120[&rate=5.913209147385291E-4]:7.76108593527E-1)[&rate=5.913209147385291E-4]:9.35068260196E-1)[&rate=5.913209147385291E-4]:4.153199771326E-1,126[&rate=5.913209147385291E-4]:1.436684719171E0)[&rate=5.913209147385291E-4]:1.586422611717E-1,66[&rate=5.913209147385291E-4]:3.481527906574E-1)[&rate=5.913209147385291E-4]:3.895176818902E-2)[&rate=5.913209147385291E-4]:2.73972872119E-1)[&rate=5.913209147385291E-4]:4.57136315856E-2)[&rate=5.913209147385291E-4]:1.862363447035E-1,33[&rate=5.913209147385291E-4]:1.357535246006E-2)[&rate=5.913209147385291E-4]:9.033253728745E-4,34[&rate=5.913209147385291E-4]:3.091703399731E-2)[&rate=5.913209147385291E-4]:2.362503783268E-2,32[&rate=5.913209147385291E-4]:3.26242636109E-2);
tree STATE_71340000 [&joint=-20947.09748831496,lnP=-20947.09748831496] = [&R] (((((38[&rate=6.112836323680544E-4]:7.070523384024E-1,((147[&rate=6.112836323680544E-4]:4.890057884827E-1,((((((2[&rate=6.112836323680544E-4]:8.043174479067E-1,(((7[&rate=6.112836323680544E-4]:1.875228082436E-1,8[&rate=6.112836323680544E-4]:1.875228082436E-1)[&rate=6.112836323680544E-4]:4.404931267507E-1,26[&rate=6.112836323680544E-4]:7.348652500628E-1)[&rate=6.112836323680544E-4]:1.553603925516E-1,((22[&rate=6.112836323680544E-4]:3.685168728534E-1,27[&rate=6.112836323680544E-4]:3.849552290177E-1)[&rate=6.112836323680544E-4]:3.755990185152E-1,31[&rate=6.112836323680544E-4]:7.989104119166E-1)[&rate=6.112836323680544E-4]:1.351508471362E-1)[&rate=6.112836323680544E-4]:9.765344912788E-2)[&rate=6.112836323680544E-4]:1.193311392085E0,16[&rate=6.112836323680544E-4]:2.126395963279E0)[&rate=6.112836323680544E-4]:1.369953436339E-1,(101[&rate=6.112836323680544E-4]:5.468065200825E-1,((((((91[&rate=6.112836323680544E-4]:1.010515595123E-1,90[&rate=6.112836323680544E-4]:1.010515595123E-1)[&rate=6.112836323680544E-4]:3.650487633462E-2,92[&rate=6.112836323680544E-4]:1.375564358469E-1)[&rate=6.112836323680544E-4]:6.390181228873E-2,(87[&rate=6.112836323680544E-4]:1.713821448475E-1,((86[&rate=6.112836323680544E-4]:9.378240044929E-2,84[&rate=6.112836323680544E-4]:9.378240044929E-2)[&rate=6.112836323680544E-4]:1.779497632616E-3,((93[&rate=6.112836323680544E-4]:9.194627967507E-2,83[&rate=6.112836323680544E-4]:7.824764953805E-2)[&rate=6.112836323680544E-4]:2.925885388874E-3,85[&rate=6.112836323680544E-4]:8.117353492693E-2)[&rate=6.112836323680544E-4]:1.438836315497E-2)[&rate=6.112836323680544E-4]:7.58202467656E-2)[&rate=6.112836323680544E-4]:1.637747315111E-2)[&rate=6.112836323680544E-4]:4.936888411895E-2,(88[&rate=6.112836323680544E-4]:1.240112767495E-1,89[&rate=6.112836323680544E-4]:1.377099068865E-1)[&rate=6.112836323680544E-4]:1.131172253681E-1)[&rate=6.112836323680544E-4]:9.742921082676E-1,(3[&rate=6.112836323680544E-4]:5.638123425901E-1,((15[&rate=6.112836323680544E-4]:3.268891830722E-1,10[&rate=6.112836323680544E-4]:2.885330186888E-1)[&rate=6.112836323680544E-4]:3.119085915949E-1,(6[&rate=6.112836323680544E-4]:5.457040273568E-1,18[&rate=6.112836323680544E-4]:6.087177259869E-1)[&rate=6.112836323680544E-4]:3.829922676254E-2)[&rate=6.112836323680544E-4]:3.186388299118E-2)[&rate=6.112836323680544E-4]:1.07882240398E-1)[&rate=6.112836323680544E-4]:5.892296271562E-1,(((((((104[&rate=6.112836323680544E-4]:2.227305256248E-1,106[&rate=6.112836323680544E-4]:2.227305256248E-1)[&rate=6.112836323680544E-4]:1.345636418777E-1,(111[&rate=6.112836323680544E-4]:2.19531398451E-2,139[&rate=6.112836323680544E-4]:1.972956055985E-1)[&rate=6.112836323680544E-4]:3.517793838218E-1)[&rate=6.112836323680544E-4]:3.031105026787E-1,116[&rate=6.112836323680544E-4]:6.001306975784E-1)[&rate=6.112836323680544E-4]:1.263029437799E-1,(148[&rate=6.112836323680544E-4]:2.09092355353E-1,143[&rate=6.112836323680544E-4]:2.063526293257E-1)[&rate=6.112836323680544E-4]:5.55697450389E-1)[&rate=6.112836323680544E-4]:1.862799539505E-1,(((19[&rate=6.112836323680544E-4]:3.487116383314E-1,13[&rate=6.112836323680544E-4]:3.103554739478E-1)[&rate=6.112836323680544E-4]:4.152085448443E-1,115[&rate=6.112836323680544E-4]:6.433722379702E-1)[&rate=6.112836323680544E-4]:1.147811804682E-1,((109[&rate=6.112836323680544E-4]:4.23007586986E-1,(112[&rate=6.112836323680544E-4]:2.487793490006E-1,114[&rate=6.112836323680544E-4]:1.665875681787E-1)[&rate=6.112836323680544E-4]:1.769679640128E-1)[&rate=6.112836323680544E-4]:2.051796968547E-1,(108[&rate=6.112836323680544E-4]:2.598507228718E-1,107[&rate=6.112836323680544E-4]:2.625904488991E-1)[&rate=6.112836323680544E-4]:3.464187527498E-1)[&rate=6.112836323680544E-4]:2.094181893922E-1)[&rate=6.112836323680544E-4]:1.545601768706E-1)[&rate=6.112836323680544E-4]:1.326316682147E-1,(((105[&rate=6.112836323680544E-4]:6.085293991219E-1,(110[&rate=6.112836323680544E-4]:6.254613489293E-1,113[&rate=6.112836323680544E-4]:6.30940800984E-1)[&rate=6.112836323680544E-4]:4.985858411747E-3)[&rate=6.112836323680544E-4]:1.122765079828E-1,(17[&rate=6.112836323680544E-4]:6.19273012608E-1,14[&rate=6.112836323680544E-4]:5.809168482243E-1)[&rate=6.112836323680544E-4]:1.672863191543E-1)[&rate=6.112836323680544E-4]:6.937475541962E-2,((4[&rate=6.112836323680544E-4]:2.414205018164E-2,30[&rate=6.112836323680544E-4]:1.967447899077E-1)[&rate=6.112836323680544E-4]:6.236014117998E-1,(117[&rate=6.112836323680544E-4]:6.824677030873E-1,9[&rate=6.112836323680544E-4]:6.715087989776E-1)[&rate=6.112836323680544E-4]:2.554973149693E-2)[&rate=6.112836323680544E-4]:1.123002142416E-1)[&rate=6.112836323680544E-4]:3.099591215473E-1)[&rate=6.112836323680544E-4]:9.072023276476E-2,((142[&rate=6.112836323680544E-4]:3.056258435302E-1,(144[&rate=6.112836323680544E-4]:2.743494680203E-1,(141[&rate=6.112836323680544E-4]:1.025682599696E-1,145[&rate=6.112836323680544E-4]:1.053079859972E-1)[&rate=6.112836323680544E-4]:1.74520934078E-1)[&rate=6.112836323680544E-4]:2.5796923455E-2)[&rate=6.112836323680544E-4]:1.020993416539E0,((102[&rate=6.112836323680544E-4]:1.230762705481E-2,((140[&rate=6.112836323680544E-4]:3.399590807418E-1,11[&rate=6.112836323680544E-4]:3.591371629335E-1)[&rate=6.112836323680544E-4]:3.933847047438E-1,(23[&rate=6.112836323680544E-4]:7.217064652684E-1,(25[&rate=6.112836323680544E-4]:3.207681807991E-1,20[&rate=6.112836323680544E-4]:3.015900986073E-1)[&rate=6.112836323680544E-4]:4.11897188579E-1)[&rate=6.112836323680544E-4]:1.157469092582E-1)[&rate=6.112836323680544E-4]:3.25539184035E-1)[&rate=6.112836323680544E-4]:3.237740641579E-2,(24[&rate=6.112836323680544E-4]:9.19003988336E-1,((21[&rate=6.112836323680544E-4]:5.987240876681E-1,28[&rate=6.112836323680544E-4]:6.233816219145E-1)[&rate=6.112836323680544E-4]:2.925096531242E-1,1[&rate=6.112836323680544E-4]:1.295899051758E-1)[&rate=6.112836323680544E-4]:8.592165351995E-3)[&rate=6.112836323680544E-4]:2.87324880751E-1)[&rate=6.112836323680544E-4]:3.535888413294E-2)[&rate=6.112836323680544E-4]:6.42407567671E-2)[&rate=6.112836323680544E-4]:1.19379261801E-1)[&rate=6.112836323680544E-4]:2.886220359658E-1)[&rate=6.112836323680544E-4]:6.042560197071E-1)[&rate=6.112836323680544E-4]:1.732042467532E-1,(98[&rate=6.112836323680544E-4]:4.062877354951E-1,((99[&rate=6.112836323680544E-4]:2.499992606682E-1,96[&rate=6.112836323680544E-4]:2.144801349853E-1)[&rate=6.112836323680544E-4]:1.750197081322E-1,(95[&rate=6.112836323680544E-4]:1.808486291047E-1,(100[&rate=6.112836323680544E-4]:4.552960879454E-2,94[&rate=6.112836323680544E-4]:4.552960879454E-2)[&rate=6.112836323680544E-4]:5.061956675809E-2)[&rate=6.112836323680544E-4]:2.332413779472E-1)[&rate=6.112836323680544E-4]:3.126690191925E-3)[&rate=6.112836323680544E-4]:7.32301926002E-2)[&rate=6.112836323680544E-4]:6.158766912717E-2,(97[&rate=6.112836323680544E-4]:2.688284024779E-1,39[&rate=6.112836323680544E-4]:3.398666538441E-1)[&rate=6.112836323680544E-4]:7.282364283207E-2)[&rate=6.112836323680544E-4]:2.927747070908E-3,146[&rate=6.112836323680544E-4]:5.35836622982E-1)[&rate=6.112836323680544E-4]:1.601069555529E-2)[&rate=6.112836323680544E-4]:1.243487271598E-1,40[&rate=6.112836323680544E-4]:5.559774664621E-1)[&rate=6.112836323680544E-4]:2.193808828694E-1)[&rate=6.112836323680544E-4]:4.179354878418E-1,(127[&rate=6.112836323680544E-4]:2.892256829326E0,(((128[&rate=6.112836323680544E-4]:1.123345786838E0,((69[&rate=6.112836323680544E-4]:6.30158069112E-1,(118[&rate=6.112836323680544E-4]:6.172442089727E-1,((130[&rate=6.112836323680544E-4]:1.072858721819E-1,131[&rate=6.112836323680544E-4]:1.100255982092E-1)[&rate=6.112836323680544E-4]:1.050325895725E-1,(132[&rate=6.112836323680544E-4]:5.601032482895E-2,129[&rate=6.112836323680544E-4]:5.327059880159E-2)[&rate=6.112836323680544E-4]:1.590478629528E-1)[&rate=6.112836323680544E-4]:2.679394458484E-1)[&rate=6.112836323680544E-4]:1.95495602963E-3)[&rate=6.112836323680544E-4]:5.802310776762E-1,((65[&rate=6.112836323680544E-4]:1.661294091632E-1,(60[&rate=6.112836323680544E-4]:1.502692243463E-1,(62[&rate=6.112836323680544E-4]:3.034428556539E-1,64[&rate=6.112836323680544E-4]:2.623469652428E-1)[&rate=6.112836323680544E-4]:3.860719061019E-2)[&rate=6.112836323680544E-4]:1.586018481692E-2)[&rate=6.112836323680544E-4]:3.01222495506E-1,(61[&rate=6.112836323680544E-4]:7.460319621245E-2,63[&rate=6.112836323680544E-4]:3.35073058014E-2)[&rate=6.112836323680544E-4]:5.845295303746E-1)[&rate=6.112836323680544E-4]:5.402975160915E-1)[&rate=6.112836323680544E-4]:6.364157155692E-2)[&rate=6.112836323680544E-4]:5.022892987246E-1,((((44[&rate=6.112836323680544E-4]:2.116919758727E-1,47[&rate=6.112836323680544E-4]:2.171564567469E-1)[&rate=6.112836323680544E-4]:6.295004940456E-2,51[&rate=6.112836323680544E-4]:2.5278410178E-1)[&rate=6.112836323680544E-4]:3.614327755627E-1,((49[&rate=6.112836323680544E-4]:2.565059076687E-1,50[&rate=6.112836323680544E-4]:2.565059076687E-1)[&rate=6.112836323680544E-4]:3.472664514776E-1,((((48[&rate=6.112836323680544E-4]:2.21939281266E-1,42[&rate=6.112836323680544E-4]:1.836879151458E-1)[&rate=6.112836323680544E-4]:1.338031904343E-1,41[&rate=6.112836323680544E-4]:3.120266247059E-1)[&rate=6.112836323680544E-4]:6.840235409317E-2,46[&rate=6.112836323680544E-4]:4.35073787542E-1)[&rate=6.112836323680544E-4]:2.371184306297E-3,43[&rate=6.112836323680544E-4]:4.374449718483E-1)[&rate=6.112836323680544E-4]:1.991142725436E-1)[&rate=6.112836323680544E-4]:4.980037322242E-3)[&rate=6.112836323680544E-4]:2.778207748165E-2,45[&rate=6.112836323680544E-4]:6.611246378845E-1)[&rate=6.112836323680544E-4]:1.91114235387E-1)[&rate=6.112836323680544E-4]:2.019751633458E-1,(121[&rate=6.112836323680544E-4]:2.380091634365E0,(36[&rate=6.112836323680544E-4]:8.780161938828E-2,35[&rate=6.112836323680544E-4]:4.122627692252E-2)[&rate=6.112836323680544E-4]:2.128379601824E-1)[&rate=6.112836323680544E-4]:4.477888851603E-2)[&rate=6.112836323680544E-4]:2.629041603429E-2)[&rate=6.112836323680544E-4]:1.974888380736E-1)[&rate=6.112836323680544E-4]:2.758444343646E-1,(((((59[&rate=6.112836323680544E-4]:2.233273771124E-1,(((54[&rate=6.112836323680544E-4]:5.510006438781E-2,(37[&rate=6.112836323680544E-4]:1.076440286478E-1,58[&rate=6.112836323680544E-4]:8.851834558766E-2)[&rate=6.112836323680544E-4]:2.395876798049E-2)[&rate=6.112836323680544E-4]:3.647281280555E-2,57[&rate=6.112836323680544E-4]:1.325564837507E-1)[&rate=6.112836323680544E-4]:2.592677439239E-2,(56[&rate=6.112836323680544E-4]:1.411794109659E-1,55[&rate=6.112836323680544E-4]:1.411794109659E-1)[&rate=6.112836323680544E-4]:6.374885428473E-3)[&rate=6.112836323680544E-4]:6.757635940638E-2)[&rate=6.112836323680544E-4]:2.609588733062E-1,68[&rate=6.112836323680544E-4]:4.351059225496E-1)[&rate=6.112836323680544E-4]:2.990867908659E-1,125[&rate=6.112836323680544E-4]:9.008593800822E-1)[&rate=6.112836323680544E-4]:1.316712903052E-1,((((133[&rate=6.112836323680544E-4]:5.718853332865E-1,137[&rate=6.112836323680544E-4]:6.129812236975E-1)[&rate=6.112836323680544E-4]:8.640153509828E-2,134[&rate=6.112836323680544E-4]:6.281498820836E-1)[&rate=6.112836323680544E-4]:6.717380900237E-1,53[&rate=6.112836323680544E-4]:5.479454614402E-1)[&rate=6.112836323680544E-4]:1.063065060439E-1,((52[&rate=6.112836323680544E-4]:4.850133346746E-1,(103[&rate=6.112836323680544E-4]:3.602370237597E-1,(29[&rate=6.112836323680544E-4]:5.267558081925E-1,(5[&rate=6.112836323680544E-4]:1.588418418623E-1,12[&rate=6.112836323680544E-4]:1.971980062458E-1)[&rate=6.112836323680544E-4]:2.227084868782E-1)[&rate=6.112836323680544E-4]:6.635792789597E-2)[&rate=6.112836323680544E-4]:1.789070045476E0)[&rate=6.112836323680544E-4]:1.00809812332E-1,(((77[&rate=6.112836323680544E-4]:3.80731595482E-1,73[&rate=6.112836323680544E-4]:3.862110475368E-1)[&rate=6.112836323680544E-4]:2.068886126379E-1,((71[&rate=6.112836323680544E-4]:3.337604184382E-1,(79[&rate=6.112836323680544E-4]:3.257594588105E-1,(82[&rate=6.112836323680544E-4]:3.140940916062E-1,(78[&rate=6.112836323680544E-4]:3.521123511891E-2,72[&rate=6.112836323680544E-4]:1.329342689959E-2)[&rate=6.112836323680544E-4]:2.706636784052E-1)[&rate=6.112836323680544E-4]:1.988454528639E-2)[&rate=6.112836323680544E-4]:3.539821990174E-2)[&rate=6.112836323680544E-4]:1.327327511899E-1,(80[&rate=6.112836323680544E-4]:3.661721534116E-2,81[&rate=6.112836323680544E-4]:3.661721534116E-2)[&rate=6.112836323680544E-4]:4.490540364787E-1)[&rate=6.112836323680544E-4]:5.811333986171E-2)[&rate=6.112836323680544E-4]:1.699470903419E-1,(75[&rate=6.112836323680544E-4]:5.130852424785E-1,((76[&rate=6.112836323680544E-4]:2.416058948453E-1,70[&rate=6.112836323680544E-4]:2.032497304618E-1)[&rate=6.112836323680544E-4]:8.131024085588E-2,74[&rate=6.112836323680544E-4]:3.229161357012E-1)[&rate=6.112836323680544E-4]:1.901691067773E-1)[&rate=6.112836323680544E-4]:2.499615080381E-1)[&rate=6.112836323680544E-4]:5.610427337906E-1)[&rate=6.112836323680544E-4]:7.662554178898E-2)[&rate=6.112836323680544E-4]:5.886612165645E-1)[&rate=6.112836323680544E-4]:3.98500701287E-1,((((120[&rate=6.112836323680544E-4]:9.006929333147E-1,119[&rate=6.112836323680544E-4]:9.965833442736E-1)[&rate=6.112836323680544E-4]:5.797577328753E-1,((138[&rate=6.112836323680544E-4]:2.251686058345E-1,136[&rate=6.112836323680544E-4]:9.366175651925E-2)[&rate=6.112836323680544E-4]:3.503503488012E-1,135[&rate=6.112836323680544E-4]:3.755189546356E-1)[&rate=6.112836323680544E-4]:8.528769170338E-1)[&rate=6.112836323680544E-4]:6.418492927404E-2,126[&rate=6.112836323680544E-4]:8.548234837791E-1)[&rate=6.112836323680544E-4]:8.50275294653E-1,((67[&rate=6.112836323680544E-4]:2.298658608599E-1,(122[&rate=6.112836323680544E-4]:1.356718560784E-1,(123[&rate=6.112836323680544E-4]:5.903987355561E-2,124[&rate=6.112836323680544E-4]:5.630763311849E-2)[&rate=6.112836323680544E-4]:7.663198252277E-2)[&rate=6.112836323680544E-4]:5.954665551221E-1)[&rate=6.112836323680544E-4]:1.744720849096E-1,66[&rate=6.112836323680544E-4]:4.043379457694E-1)[&rate=6.112836323680544E-4]:5.358664297771E-2)[&rate=6.112836323680544E-4]:2.587194784883E-1)[&rate=6.112836323680544E-4]:8.1822746858E-2)[&rate=6.112836323680544E-4]:8.807768186779E-2,(32[&rate=6.112836323680544E-4]:3.959281272783E-4,34[&rate=6.112836323680544E-4]:2.231373634636E-2)[&rate=6.112836323680544E-4]:1.217060984726E-3)[&rate=6.112836323680544E-4]:1.234867089728E-1,33[&rate=6.112836323680544E-4]:1.305791501395E-1);
tree STATE_71350000 [&joint=-20971.641314919336,lnP=-20971.641314919336] = [&R] ((32[&rate=6.300189184280021E-4]:7.888602161965E-3,((((66[&rate=6.300189184280021E-4]:2.130246528976E-1,((((138[&rate=6.300189184280021E-4]:2.847140983847E-1,136[&rate=6.300189184280021E-4]:1.532072490695E-1)[&rate=6.300189184280021E-4]:4.186790750246E-1,135[&rate=6.300189184280021E-4]:5.033931734093E-1)[&rate=6.300189184280021E-4]:7.754539024333E-1,126[&rate=6.300189184280021E-4]:8.410897586782E-1)[&rate=6.300189184280021E-4]:1.255249006663E-1,(119[&rate=6.300189184280021E-4]:1.702620760411E0,120[&rate=6.300189184280021E-4]:1.606730349452E0)[&rate=6.300189184280021E-4]:4.969642157695E-2)[&rate=6.300189184280021E-4]:4.935841832381E-1)[&rate=6.300189184280021E-4]:1.962702261788E-1,(67[&rate=6.300189184280021E-4]:1.393122950941E-1,(122[&rate=6.300189184280021E-4]:2.741174367704E-1,(123[&rate=6.300189184280021E-4]:7.216999227226E-2,124[&rate=6.300189184280021E-4]:6.943775183514E-2)[&rate=6.300189184280021E-4]:2.019474444981E-1)[&rate=6.300189184280021E-4]:3.664674086644E-1)[&rate=6.300189184280021E-4]:2.699825839823E-1)[&rate=6.300189184280021E-4]:3.190888357609E-1,(((((53[&rate=6.300189184280021E-4]:4.537254233379E-1,(52[&rate=6.300189184280021E-4]:2.572724236907E-1,((103[&rate=6.300189184280021E-4]:7.146357594417E-1,(29[&rate=6.300189184280021E-4]:7.618296176683E-1,(5[&rate=6.300189184280021E-4]:3.341160031583E-1,12[&rate=6.300189184280021E-4]:3.724721675418E-1)[&rate=6.300189184280021E-4]:2.82508135058E-1)[&rate=6.300189184280021E-4]:1.856828541022E-1)[&rate=6.300189184280021E-4]:1.032700948538E0,(133[&rate=6.300189184280021E-4]:4.621974368734E-1,(137[&rate=6.300189184280021E-4]:2.173853389581E-1,134[&rate=6.300189184280021E-4]:1.461524622459E-1)[&rate=6.300189184280021E-4]:2.859079883263E-1)[&rate=6.300189184280021E-4]:3.947283122018E-1)[&rate=6.300189184280021E-4]:1.742294502723E-1)[&rate=6.300189184280021E-4]:2.046497209586E-1)[&rate=6.300189184280021E-4]:3.339350382567E-2,((((((82[&rate=6.300189184280021E-4]:2.361413125712E-1,79[&rate=6.300189184280021E-4]:2.279221344891E-1)[&rate=6.300189184280021E-4]:1.329337883765E-1,(72[&rate=6.300189184280021E-4]:6.704825152064E-2,78[&rate=6.300189184280021E-4]:8.896605973995E-2)[&rate=6.300189184280021E-4]:2.718898631256E-1)[&rate=6.300189184280021E-4]:1.501301789378E-1,(80[&rate=6.300189184280021E-4]:8.884032943846E-2,81[&rate=6.300189184280021E-4]:8.884032943846E-2)[&rate=6.300189184280021E-4]:4.139265942827E-1)[&rate=6.300189184280021E-4]:7.680256353875E-2,(77[&rate=6.300189184280021E-4]:4.245522535148E-1,71[&rate=6.300189184280021E-4]:3.615385548847E-1)[&rate=6.300189184280021E-4]:1.988528501835E-1)[&rate=6.300189184280021E-4]:4.208210165329E-2,73[&rate=6.300189184280021E-4]:6.709666574063E-1)[&rate=6.300189184280021E-4]:6.223975966895E-2,((76[&rate=6.300189184280021E-4]:4.289354399093E-1,(74[&rate=6.300189184280021E-4]:4.218605365175E-1,70[&rate=6.300189184280021E-4]:3.835043721341E-1)[&rate=6.300189184280021E-4]:7.074903391709E-3)[&rate=6.300189184280021E-4]:2.776355514293E-2,75[&rate=6.300189184280021E-4]:4.566989950522E-1)[&rate=6.300189184280021E-4]:2.765074220231E-1)[&rate=6.300189184280021E-4]:5.003755687005E-1)[&rate=6.300189184280021E-4]:6.158377277567E-1,125[&rate=6.300189184280021E-4]:8.925741412591E-1)[&rate=6.300189184280021E-4]:1.816010268704E-1,((59[&rate=6.300189184280021E-4]:2.726554811871E-1,((37[&rate=6.300189184280021E-4]:2.592718739761E-1,(54[&rate=6.300189184280021E-4]:1.618944742553E-1,(57[&rate=6.300189184280021E-4]:1.980070400356E-1,58[&rate=6.300189184280021E-4]:2.144004826585E-1)[&rate=6.300189184280021E-4]:4.871040777126E-3)[&rate=6.300189184280021E-4]:2.087466748034E-2)[&rate=6.300189184280021E-4]:2.376514481812E-2,(56[&rate=6.300189184280021E-4]:1.414813136065E-1,55[&rate=6.300189184280021E-4]:1.414813136065E-1)[&rate=6.300189184280021E-4]:9.510761775595E-2)[&rate=6.300189184280021E-4]:2.786982851313E-2)[&rate=6.300189184280021E-4]:1.868939540655E-1,68[&rate=6.300189184280021E-4]:4.103691073837E-1)[&rate=6.300189184280021E-4]:4.97139394079E-1)[&rate=6.300189184280021E-4]:2.212719546095E-1,((38[&rate=6.300189184280021E-4]:7.686893141295E-1,((((99[&rate=6.300189184280021E-4]:3.324138232072E-1,96[&rate=6.300189184280021E-4]:2.968946975243E-1)[&rate=6.300189184280021E-4]:1.797146411005E-1,(98[&rate=6.300189184280021E-4]:4.628547302837E-1,(95[&rate=6.300189184280021E-4]:2.049866728943E-1,(100[&rate=6.300189184280021E-4]:6.695685380229E-2,94[&rate=6.300189184280021E-4]:6.695685380229E-2)[&rate=6.300189184280021E-4]:5.333036553992E-2)[&rate=6.300189184280021E-4]:2.687970191382E-1)[&rate=6.300189184280021E-4]:2.74158105267E-2)[&rate=6.300189184280021E-4]:1.315047561594E-1,(40[&rate=6.300189184280021E-4]:3.761211358264E-1,((146[&rate=6.300189184280021E-4]:3.493545093279E-1,(2[&rate=6.300189184280021E-4]:7.308227315993E-1,((22[&rate=6.300189184280021E-4]:1.924660144971E-1,27[&rate=6.300189184280021E-4]:2.089043706615E-1)[&rate=6.300189184280021E-4]:3.764430447453E-1,(31[&rate=6.300189184280021E-4]:6.096175304465E-1,((7[&rate=6.300189184280021E-4]:1.473495286262E-1,8[&rate=6.300189184280021E-4]:1.473495286262E-1)[&rate=6.300189184280021E-4]:1.841329044194E-1,26[&rate=6.300189184280021E-4]:4.383317481142E-1)[&rate=6.300189184280021E-4]:1.274501658939E-1)[&rate=6.300189184280021E-4]:1.408604934398E-2)[&rate=6.300189184280021E-4]:3.345164120828E-1)[&rate=6.300189184280021E-4]:1.455039001323E0)[&rate=6.300189184280021E-4]:1.272664576503E-1,((39[&rate=6.300189184280021E-4]:2.416399168422E-1,(16[&rate=6.300189184280021E-4]:2.310727441945E0,97[&rate=6.300189184280021E-4]:1.541962644614E-1)[&rate=6.300189184280021E-4]:1.640540101463E-2)[&rate=6.300189184280021E-4]:1.405846808109E-2,(101[&rate=6.300189184280021E-4]:6.988763176573E-1,((((18[&rate=6.300189184280021E-4]:6.385003644248E-1,(15[&rate=6.300189184280021E-4]:3.122501928172E-1,10[&rate=6.300189184280021E-4]:2.738940284338E-1)[&rate=6.300189184280021E-4]:3.180309935253E-1)[&rate=6.300189184280021E-4]:8.773004942377E-2,6[&rate=6.300189184280021E-4]:6.632167152185E-1)[&rate=6.300189184280021E-4]:4.789776473988E-1,(((((91[&rate=6.300189184280021E-4]:2.597288125825E-2,90[&rate=6.300189184280021E-4]:2.597288125825E-2)[&rate=6.300189184280021E-4]:6.17853955917E-2,92[&rate=6.300189184280021E-4]:8.775827684995E-2)[&rate=6.300189184280021E-4]:2.11253765292E-1,(87[&rate=6.300189184280021E-4]:2.759245751732E-1,(((84[&rate=6.300189184280021E-4]:9.336439761696E-2,93[&rate=6.300189184280021E-4]:1.07063027754E-1)[&rate=6.300189184280021E-4]:7.013211178817E-3,85[&rate=6.300189184280021E-4]:1.003776087958E-1)[&rate=6.300189184280021E-4]:7.195969770126E-2,(86[&rate=6.300189184280021E-4]:2.970202728593E-2,83[&rate=6.300189184280021E-4]:2.970202728593E-2)[&rate=6.300189184280021E-4]:1.426352792111E-1)[&rate=6.300189184280021E-4]:1.035872686761E-1)[&rate=6.300189184280021E-4]:9.388836831739E-3)[&rate=6.300189184280021E-4]:3.700826769052E-2,(88[&rate=6.300189184280021E-4]:4.63812365189E-2,89[&rate=6.300189184280021E-4]:6.007986665592E-2)[&rate=6.300189184280021E-4]:2.759404431765E-1)[&rate=6.300189184280021E-4]:7.182863337389E-1,3[&rate=6.300189184280021E-4]:5.008819860372E-1)[&rate=6.300189184280021E-4]:5.892575820595E-1)[&rate=6.300189184280021E-4]:1.695596110385E-1,((142[&rate=6.300189184280021E-4]:4.979801731954E-1,(145[&rate=6.300189184280021E-4]:2.688579991308E-1,(141[&rate=6.300189184280021E-4]:2.047647298753E-1,144[&rate=6.300189184280021E-4]:2.020250038479E-1)[&rate=6.300189184280021E-4]:6.135354322793E-2)[&rate=6.300189184280021E-4]:2.291221740646E-1)[&rate=6.300189184280021E-4]:8.438514760393E-1,((102[&rate=6.300189184280021E-4]:5.973216356632E-2,((24[&rate=6.300189184280021E-4]:9.116649218056E-1,((21[&rate=6.300189184280021E-4]:7.021702298748E-1,28[&rate=6.300189184280021E-4]:7.268277641212E-1)[&rate=6.300189184280021E-4]:1.043560262222E-1,1[&rate=6.300189184280021E-4]:4.488242048044E-2)[&rate=6.300189184280021E-4]:8.596058351693E-2)[&rate=6.300189184280021E-4]:3.091803271367E-1,((140[&rate=6.300189184280021E-4]:4.131440887645E-1,11[&rate=6.300189184280021E-4]:4.323221709563E-1)[&rate=6.300189184280021E-4]:1.364576791011E-1,(23[&rate=6.300189184280021E-4]:5.404434907334E-1,(25[&rate=6.300189184280021E-4]:4.285692528354E-1,20[&rate=6.300189184280021E-4]:4.093911706437E-1)[&rate=6.300189184280021E-4]:1.228331420076E-1)[&rate=6.300189184280021E-4]:1.132678661732E-1)[&rate=6.300189184280021E-4]:5.561749879261E-1)[&rate=6.300189184280021E-4]:5.307502404073E-4)[&rate=6.300189184280021E-4]:3.243038858438E-2,((((116[&rate=6.300189184280021E-4]:7.167330450235E-1,((104[&rate=6.300189184280021E-4]:3.981658385612E-1,106[&rate=6.300189184280021E-4]:3.981658385612E-1)[&rate=6.300189184280021E-4]:1.491043926304E-1,(139[&rate=6.300189184280021E-4]:3.057053260815E-1,111[&rate=6.300189184280021E-4]:1.303628603282E-1)[&rate=6.300189184280021E-4]:4.333457270279E-1)[&rate=6.300189184280021E-4]:2.297367864346E-1)[&rate=6.300189184280021E-4]:2.490892025498E-2,(148[&rate=6.300189184280021E-4]:2.256683737321E-1,143[&rate=6.300189184280021E-4]:2.229286477047E-1)[&rate=6.300189184280021E-4]:5.543297559301E-1)[&rate=6.300189184280021E-4]:7.192850227783E-2,(((19[&rate=6.300189184280021E-4]:4.273973202673E-1,13[&rate=6.300189184280021E-4]:3.890411558836E-1)[&rate=6.300189184280021E-4]:1.489208868369E-1,115[&rate=6.300189184280021E-4]:4.557702618986E-1)[&rate=6.300189184280021E-4]:4.423527326399E-2,(((107[&rate=6.300189184280021E-4]:1.622937164388E-1,109[&rate=6.300189184280021E-4]:1.814717986305E-1)[&rate=6.300189184280021E-4]:3.776611964338E-2,(112[&rate=6.300189184280021E-4]:1.502496968165E-1,114[&rate=6.300189184280021E-4]:6.805791599463E-2)[&rate=6.300189184280021E-4]:7.172794748476E-2)[&rate=6.300189184280021E-4]:2.003716281149E-1,108[&rate=6.300189184280021E-4]:3.976917381697E-1)[&rate=6.300189184280021E-4]:1.598480435683E-1)[&rate=6.300189184280021E-4]:3.135649323937E-1)[&rate=6.300189184280021E-4]:4.175697247775E-2,((((4[&rate=6.300189184280021E-4]:4.76071275306E-2,30[&rate=6.300189184280021E-4]:2.202098672566E-1)[&rate=6.300189184280021E-4]:4.311101108284E-1,(17[&rate=6.300189184280021E-4]:4.200416012358E-1,14[&rate=6.300189184280021E-4]:3.816854368521E-1)[&rate=6.300189184280021E-4]:1.545660480821E-1)[&rate=6.300189184280021E-4]:3.469670144009E-2,((117[&rate=6.300189184280021E-4]:2.974077705718E-1,9[&rate=6.300189184280021E-4]:2.864488664622E-1)[&rate=6.300189184280021E-4]:1.117591089347E-1,113[&rate=6.300189184280021E-4]:4.064271534789E-1)[&rate=6.300189184280021E-4]:1.645210328953E-1)[&rate=6.300189184280021E-4]:9.048377589249E-2,(110[&rate=6.300189184280021E-4]:4.119926594993E-1,105[&rate=6.300189184280021E-4]:3.900748512802E-1)[&rate=6.300189184280021E-4]:2.439598507127E-1)[&rate=6.300189184280021E-4]:2.760872585892E-1)[&rate=6.300189184280021E-4]:2.286159340344E-1)[&rate=6.300189184280021E-4]:3.093754618264E-3)[&rate=6.300189184280021E-4]:1.671825983936E-1)[&rate=6.300189184280021E-4]:4.419168645497E-1)[&rate=6.300189184280021E-4]:5.299862262598E-1)[&rate=6.300189184280021E-4]:1.007040028199E-1)[&rate=6.300189184280021E-4]:1.971874808318E-2)[&rate=6.300189184280021E-4]:1.172388605971E-1)[&rate=6.300189184280021E-4]:6.873744267602E-2,147[&rate=6.300189184280021E-4]:6.194744882799E-1)[&rate=6.300189184280021E-4]:2.74897885959E-1)[&rate=6.300189184280021E-4]:3.220661355059E-1,(((((128[&rate=6.300189184280021E-4]:1.150171099493E0,(((65[&rate=6.300189184280021E-4]:1.223322907218E-1,64[&rate=6.300189184280021E-4]:2.730172222285E-1)[&rate=6.300189184280021E-4]:5.254152340578E-3,(60[&rate=6.300189184280021E-4]:8.904718487369E-2,62[&rate=6.300189184280021E-4]:2.808280067914E-1)[&rate=6.300189184280021E-4]:3.853925818867E-2)[&rate=6.300189184280021E-4]:1.229451792412E-1,(61[&rate=6.300189184280021E-4]:1.491820367907E-1,63[&rate=6.300189184280021E-4]:1.080861463797E-1)[&rate=6.300189184280021E-4]:2.931304074306E-1)[&rate=6.300189184280021E-4]:8.475846826687E-1)[&rate=6.300189184280021E-4]:3.103476801497E-2,(69[&rate=6.300189184280021E-4]:6.601060510698E-1,(118[&rate=6.300189184280021E-4]:6.067593858045E-1,((132[&rate=6.300189184280021E-4]:7.853791191568E-2,129[&rate=6.300189184280021E-4]:7.579818588832E-2)[&rate=6.300189184280021E-4]:1.054545154346E-1,(130[&rate=6.300189184280021E-4]:5.483137454437E-2,131[&rate=6.300189184280021E-4]:5.757110057173E-2)[&rate=6.300189184280021E-4]:1.264213267785E-1)[&rate=6.300189184280021E-4]:2.885203831117E-1)[&rate=6.300189184280021E-4]:4.238776115567E-2)[&rate=6.300189184280021E-4]:6.717847479448E-1)[&rate=6.300189184280021E-4]:4.321291524696E-1,(((46[&rate=6.300189184280021E-4]:4.212578779301E-1,43[&rate=6.300189184280021E-4]:4.212578779301E-1)[&rate=6.300189184280021E-4]:2.147170856572E-2,((41[&rate=6.300189184280021E-4]:2.333756760172E-1,42[&rate=6.300189184280021E-4]:2.388401568915E-1)[&rate=6.300189184280021E-4]:9.400712133757E-3,48[&rate=6.300189184280021E-4]:2.864922351455E-1)[&rate=6.300189184280021E-4]:1.453083896018E-1)[&rate=6.300189184280021E-4]:1.0313066234E-1,(((51[&rate=6.300189184280021E-4]:2.553587013084E-1,45[&rate=6.300189184280021E-4]:2.744843843685E-1)[&rate=6.300189184280021E-4]:1.896939442332E-2,(44[&rate=6.300189184280021E-4]:2.89097493065E-1,(49[&rate=6.300189184280021E-4]:2.117603321011E-1,50[&rate=6.300189184280021E-4]:2.117603321011E-1)[&rate=6.300189184280021E-4]:5.001475659244E-2)[&rate=6.300189184280021E-4]:7.088526163918E-3)[&rate=6.300189184280021E-4]:9.439364839282E-2,47[&rate=6.300189184280021E-4]:3.96044148496E-1)[&rate=6.300189184280021E-4]:1.498161003398E-1)[&rate=6.300189184280021E-4]:3.022752801614E-1)[&rate=6.300189184280021E-4]:2.850710469297E-1,(127[&rate=6.300189184280021E-4]:2.923197061597E0,35[&rate=6.300189184280021E-4]:3.560737739263E-1)[&rate=6.300189184280021E-4]:1.356516969296E-2)[&rate=6.300189184280021E-4]:1.738025593975E-2,(121[&rate=6.300189184280021E-4]:2.154625820932E0,36[&rate=6.300189184280021E-4]:7.517376613792E-2)[&rate=6.300189184280021E-4]:3.584207758868E-1)[&rate=6.300189184280021E-4]:1.013708035609E-1)[&rate=6.300189184280021E-4]:9.266981518002E-2)[&rate=6.300189184280021E-4]:1.473238965374E-1)[&rate=6.300189184280021E-4]:1.404617225851E-1,34[&rate=6.300189184280021E-4]:5.831738792338E-3)[&rate=6.300189184280021E-4]:2.397467158871E-2)[&rate=6.300189184280021E-4]:8.10199320702E-2,33[&rate=6.300189184280021E-4]:9.438798628688E-2);
tree STATE_71360000 [&joint=-20944.713941150418,lnP=-20944.713941150418] = [&R] ((32[&rate=6.922158941316252E-4]:2.169429658013E-2,(34[&rate=6.922158941316252E-4]:3.502146076242E-3,((((66[&rate=6.922158941316252E-4]:3.515690575069E-1,(((119[&rate=6.922158941316252E-4]:1.107109348175E0,120[&rate=6.922158941316252E-4]:1.011218937216E0)[&rate=6.922158941316252E-4]:7.13771243528E-2,((138[&rate=6.922158941316252E-4]:2.101903618806E-1,136[&rate=6.922158941316252E-4]:7.868351256543E-2)[&rate=6.922158941316252E-4]:2.923109626232E-1,135[&rate=6.922158941316252E-4]:3.025013245038E-1)[&rate=6.922158941316252E-4]:5.280399425446E-1)[&rate=6.922158941316252E-4]:1.531010930448E-1,126[&rate=6.922158941316252E-4]:5.458850429288E-1)[&rate=6.922158941316252E-4]:1.052858204263E0)[&rate=6.922158941316252E-4]:2.56503151171E-2,(67[&rate=6.922158941316252E-4]:1.271004017585E-1,(122[&rate=6.922158941316252E-4]:3.166166896852E-1,(123[&rate=6.922158941316252E-4]:1.375416774079E-1,124[&rate=6.922158941316252E-4]:1.348094369708E-1)[&rate=6.922158941316252E-4]:1.790750122773E-1)[&rate=6.922158941316252E-4]:3.11756262414E-1)[&rate=6.922158941316252E-4]:2.501189708655E-1)[&rate=6.922158941316252E-4]:2.40269525653E-1,(((((53[&rate=6.922158941316252E-4]:5.358785870009E-1,(52[&rate=6.922158941316252E-4]:5.300845784675E-1,(103[&rate=6.922158941316252E-4]:5.474326204545E-1,(29[&rate=6.922158941316252E-4]:6.044471893758E-1,(5[&rate=6.922158941316252E-4]:3.307810739704E-1,12[&rate=6.922158941316252E-4]:3.691372383538E-1)[&rate=6.922158941316252E-4]:1.284606359534E-1)[&rate=6.922158941316252E-4]:1.758621434075E-1)[&rate=6.922158941316252E-4]:1.646945692574E0)[&rate=6.922158941316252E-4]:1.399072984485E-2)[&rate=6.922158941316252E-4]:1.295126571205E-2,(((((79[&rate=6.922158941316252E-4]:2.396124208122E-1,82[&rate=6.922158941316252E-4]:2.478315988943E-1)[&rate=6.922158941316252E-4]:5.689653639815E-3,(72[&rate=6.922158941316252E-4]:6.859832032484E-2,78[&rate=6.922158941316252E-4]:9.051612854416E-2)[&rate=6.922158941316252E-4]:1.547859459079E-1)[&rate=6.922158941316252E-4]:5.451239095698E-2,(80[&rate=6.922158941316252E-4]:4.146014425713E-2,81[&rate=6.922158941316252E-4]:4.146014425713E-2)[&rate=6.922158941316252E-4]:2.501351430696E-1)[&rate=6.922158941316252E-4]:1.576108529968E-2,((73[&rate=6.922158941316252E-4]:1.09929714277E-1,77[&rate=6.922158941316252E-4]:1.044502622223E-1)[&rate=6.922158941316252E-4]:2.120620171008E-1,71[&rate=6.922158941316252E-4]:2.53498580693E-1)[&rate=6.922158941316252E-4]:3.467970974171E-2)[&rate=6.922158941316252E-4]:2.522131435538E-1,(((76[&rate=6.922158941316252E-4]:2.663717955699E-1,74[&rate=6.922158941316252E-4]:2.663717955699E-1)[&rate=6.922158941316252E-4]:5.068809074036E-3,70[&rate=6.922158941316252E-4]:2.330844402605E-1)[&rate=6.922158941316252E-4]:9.909781545738E-2,75[&rate=6.922158941316252E-4]:3.705384201013E-1)[&rate=6.922158941316252E-4]:2.38346164572E-1)[&rate=6.922158941316252E-4]:6.864083266518E-1)[&rate=6.922158941316252E-4]:7.939191237282E-2,(134[&rate=6.922158941316252E-4]:2.842147652373E-1,(133[&rate=6.922158941316252E-4]:1.280506581538E-1,137[&rate=6.922158941316252E-4]:1.691465485648E-1)[&rate=6.922158941316252E-4]:1.863010933847E-1)[&rate=6.922158941316252E-4]:1.095949510516E0)[&rate=6.922158941316252E-4]:7.28537924155E-1,125[&rate=6.922158941316252E-4]:1.14637717558E0)[&rate=6.922158941316252E-4]:1.387823552774E-1,((59[&rate=6.922158941316252E-4]:2.7465798803E-1,(58[&rate=6.922158941316252E-4]:2.785603493474E-1,((37[&rate=6.922158941316252E-4]:2.852575064374E-1,54[&rate=6.922158941316252E-4]:2.08754774197E-1)[&rate=6.922158941316252E-4]:9.610479781918E-3,(57[&rate=6.922158941316252E-4]:2.070745057988E-1,(56[&rate=6.922158941316252E-4]:1.508179642239E-1,55[&rate=6.922158941316252E-4]:1.508179642239E-1)[&rate=6.922158941316252E-4]:4.532757982619E-2)[&rate=6.922158941316252E-4]:5.227435473741E-2)[&rate=6.922158941316252E-4]:2.818046188228E-3)[&rate=6.922158941316252E-4]:1.522332174265E-2)[&rate=6.922158941316252E-4]:3.371901598658E-1,68[&rate=6.922158941316252E-4]:5.626678200268E-1)[&rate=6.922158941316252E-4]:5.558250441634E-1)[&rate=6.922158941316252E-4]:4.671667185905E-2)[&rate=6.922158941316252E-4]:4.217635267425E-2,(((36[&rate=6.922158941316252E-4]:1.17240962076E-1,35[&rate=6.922158941316252E-4]:7.066561961028E-2)[&rate=6.922158941316252E-4]:1.481307845868E-1,((127[&rate=6.922158941316252E-4]:2.617038238773E0,(((128[&rate=6.922158941316252E-4]:1.12720751535E0,(((130[&rate=6.922158941316252E-4]:1.790649437613E-1,(129[&rate=6.922158941316252E-4]:1.13673785941E-1,132[&rate=6.922158941316252E-4]:1.164135119684E-1)[&rate=6.922158941316252E-4]:6.539115782028E-2)[&rate=6.922158941316252E-4]:1.559550173024E-1,131[&rate=6.922158941316252E-4]:3.377596870911E-1)[&rate=6.922158941316252E-4]:4.183523129903E-1,(118[&rate=6.922158941316252E-4]:6.807087761432E-1,69[&rate=6.922158941316252E-4]:6.916676802529E-1)[&rate=6.922158941316252E-4]:2.096497992807E-1)[&rate=6.922158941316252E-4]:3.765749673229E-1)[&rate=6.922158941316252E-4]:1.123010861816E-1,((60[&rate=6.922158941316252E-4]:7.909436545112E-2,((62[&rate=6.922158941316252E-4]:1.534475018107E-1,64[&rate=6.922158941316252E-4]:1.123516113997E-1)[&rate=6.922158941316252E-4]:1.08597649214E-1,65[&rate=6.922158941316252E-4]:7.026432910702E-2)[&rate=6.922158941316252E-4]:8.830036344097E-3)[&rate=6.922158941316252E-4]:3.422763646116E-1,(61[&rate=6.922158941316252E-4]:1.25650010289E-1,63[&rate=6.922158941316252E-4]:8.455411987794E-2)[&rate=6.922158941316252E-4]:4.875015416915E-1)[&rate=6.922158941316252E-4]:7.660830769479E-1)[&rate=6.922158941316252E-4]:1.904631832116E-1,(45[&rate=6.922158941316252E-4]:4.911701098303E-1,(((51[&rate=6.922158941316252E-4]:3.789864711499E-1,(49[&rate=6.922158941316252E-4]:1.620442594863E-1,50[&rate=6.922158941316252E-4]:1.620442594863E-1)[&rate=6.922158941316252E-4]:2.114777307894E-1)[&rate=6.922158941316252E-4]:1.650308449168E-3,((46[&rate=6.922158941316252E-4]:3.624986668201E-1,(41[&rate=6.922158941316252E-4]:2.171570825465E-1,(42[&rate=6.922158941316252E-4]:2.127481871835E-1,48[&rate=6.922158941316252E-4]:2.509995533037E-1)[&rate=6.922158941316252E-4]:9.873376237213E-3)[&rate=6.922158941316252E-4]:9.069677553069E-2)[&rate=6.922158941316252E-4]:4.062297236338E-4,43[&rate=6.922158941316252E-4]:3.629048965438E-1)[&rate=6.922158941316252E-4]:4.505428742682E-2)[&rate=6.922158941316252E-4]:3.347201620592E-3,(47[&rate=6.922158941316252E-4]:1.255721402915E-2,44[&rate=6.922158941316252E-4]:7.092733154893E-3)[&rate=6.922158941316252E-4]:3.98749171562E-1)[&rate=6.922158941316252E-4]:8.806044555055E-2)[&rate=6.922158941316252E-4]:1.65405462621E-1)[&rate=6.922158941316252E-4]:1.487102896465E-1)[&rate=6.922158941316252E-4]:6.92710320267E-2,121[&rate=6.922158941316252E-4]:2.245213380388E0)[&rate=6.922158941316252E-4]:9.961042106889E-2)[&rate=6.922158941316252E-4]:3.428372317727E-1,(38[&rate=6.922158941316252E-4]:7.008797677643E-1,((((99[&rate=6.922158941316252E-4]:3.808146353156E-1,96[&rate=6.922158941316252E-4]:3.452955096327E-1)[&rate=6.922158941316252E-4]:1.164946673834E-1,40[&rate=6.922158941316252E-4]:3.470360786555E-1)[&rate=6.922158941316252E-4]:9.130159853614E-2,(((97[&rate=6.922158941316252E-4]:2.171600102573E-1,39[&rate=6.922158941316252E-4]:2.881982616235E-1)[&rate=6.922158941316252E-4]:9.083112950295E-2,(146[&rate=6.922158941316252E-4]:3.955716055448E-1,16[&rate=6.922158941316252E-4]:2.360845952427E0)[&rate=6.922158941316252E-4]:1.036763648166E-1)[&rate=6.922158941316252E-4]:3.23226607157E-3,((2[&rate=6.922158941316252E-4]:4.071069044751E-1,((22[&rate=6.922158941316252E-4]:2.154251231012E-1,27[&rate=6.922158941316252E-4]:2.318634792656E-1)[&rate=6.922158941316252E-4]:2.89123640643E-1,(31[&rate=6.922158941316252E-4]:5.512614425573E-1,((7[&rate=6.922158941316252E-4]:1.982076258886E-1,8[&rate=6.922158941316252E-4]:1.982076258886E-1)[&rate=6.922158941316252E-4]:1.579131706211E-1,26[&rate=6.922158941316252E-4]:4.629701115782E-1)[&rate=6.922158941316252E-4]:4.445571454071E-2)[&rate=6.922158941316252E-4]:8.081841734973E-3)[&rate=6.922158941316252E-4]:7.516088045686E-2)[&rate=6.922158941316252E-4]:1.616049521206E0,(101[&rate=6.922158941316252E-4]:5.659034166227E-1,(((((15[&rate=6.922158941316252E-4]:5.154780128148E-1,10[&rate=6.922158941316252E-4]:4.771218484313E-1)[&rate=6.922158941316252E-4]:1.420551006281E-1,18[&rate=6.922158941316252E-4]:6.657522915252E-1)[&rate=6.922158941316252E-4]:2.273031856934E-2,6[&rate=6.922158941316252E-4]:6.254689114644E-1)[&rate=6.922158941316252E-4]:4.860730040782E-1,((((87[&rate=6.922158941316252E-4]:1.421085581876E-1,((91[&rate=6.922158941316252E-4]:7.208189847286E-2,90[&rate=6.922158941316252E-4]:7.208189847286E-2)[&rate=6.922158941316252E-4]:1.225980206167E-2,92[&rate=6.922158941316252E-4]:8.434170053453E-2)[&rate=6.922158941316252E-4]:7.146548779007E-2)[&rate=6.922158941316252E-4]:2.160114040916E-2,((86[&rate=6.922158941316252E-4]:3.546507419271E-2,85[&rate=6.922158941316252E-4]:3.546507419271E-2)[&rate=6.922158941316252E-4]:9.760157558664E-3,((83[&rate=6.922158941316252E-4]:2.206265495943E-2,84[&rate=6.922158941316252E-4]:2.206265495943E-2)[&rate=6.922158941316252E-4]:1.004147342444E-2,93[&rate=6.922158941316252E-4]:4.580275852089E-2)[&rate=6.922158941316252E-4]:1.31211033675E-2)[&rate=6.922158941316252E-4]:1.184844668454E-1)[&rate=6.922158941316252E-4]:5.958960955083E-2,(88[&rate=6.922158941316252E-4]:2.857663553606E-2,89[&rate=6.922158941316252E-4]:4.227526567307E-2)[&rate=6.922158941316252E-4]:1.947226726115E-1)[&rate=6.922158941316252E-4]:1.010342303188E0,3[&rate=6.922158941316252E-4]:6.939155839384E-1)[&rate=6.922158941316252E-4]:3.655715370837E-1)[&rate=6.922158941316252E-4]:1.851685992007E-1,(((142[&rate=6.922158941316252E-4]:5.228940122265E-1,(144[&rate=6.922158941316252E-4]:3.323082471321E-1,(141[&rate=6.922158941316252E-4]:1.605850829804E-1,145[&rate=6.922158941316252E-4]:1.63324809008E-1)[&rate=6.922158941316252E-4]:1.74462890179E-1)[&rate=6.922158941316252E-4]:1.851063130395E-1)[&rate=6.922158941316252E-4]:6.375543575624E-1,((((19[&rate=6.922158941316252E-4]:2.996987882469E-1,13[&rate=6.922158941316252E-4]:2.613426238632E-1)[&rate=6.922158941316252E-4]:2.558093999107E-1,(115[&rate=6.922158941316252E-4]:4.07699610988E-1,((107[&rate=6.922158941316252E-4]:4.52946194124E-1,(108[&rate=6.922158941316252E-4]:3.662904947641E-1,((112[&rate=6.922158941316252E-4]:2.042723888638E-1,114[&rate=6.922158941316252E-4]:1.220806080419E-1)[&rate=6.922158941316252E-4]:1.157738520472E-1,116[&rate=6.922158941316252E-4]:2.378544600891E-1)[&rate=6.922158941316252E-4]:7.090178809956E-2)[&rate=6.922158941316252E-4]:8.391597333252E-2)[&rate=6.922158941316252E-4]:3.365296200879E-3,109[&rate=6.922158941316252E-4]:4.754895725166E-1)[&rate=6.922158941316252E-4]:1.166209326589E-2)[&rate=6.922158941316252E-4]:2.726063196409E-2)[&rate=6.922158941316252E-4]:9.960073042531E-2,(((139[&rate=6.922158941316252E-4]:3.83864755383E-1,111[&rate=6.922158941316252E-4]:2.085222896296E-1)[&rate=6.922158941316252E-4]:2.008965424324E-1,(104[&rate=6.922158941316252E-4]:1.983062683967E-1,106[&rate=6.922158941316252E-4]:1.983062683967E-1)[&rate=6.922158941316252E-4]:1.946742075009E-1)[&rate=6.922158941316252E-4]:4.416498010552E-2,(148[&rate=6.922158941316252E-4]:1.739878776827E-1,143[&rate=6.922158941316252E-4]:1.712481516553E-1)[&rate=6.922158941316252E-4]:2.412397701014E-1)[&rate=6.922158941316252E-4]:1.57689489977E-1)[&rate=6.922158941316252E-4]:9.261646490388E-2,((113[&rate=6.922158941316252E-4]:4.612315800807E-1,(110[&rate=6.922158941316252E-4]:3.337407509327E-1,105[&rate=6.922158941316252E-4]:3.118229427136E-1)[&rate=6.922158941316252E-4]:1.220113770933E-1)[&rate=6.922158941316252E-4]:3.399894875912E-2,(9[&rate=6.922158941316252E-4]:4.142152929645E-1,((17[&rate=6.922158941316252E-4]:2.6051701265E-1,14[&rate=6.922158941316252E-4]:2.221608482663E-1)[&rate=6.922158941316252E-4]:1.958792867748E-1,(117[&rate=6.922158941316252E-4]:3.941952274637E-1,(4[&rate=6.922158941316252E-4]:3.470366233848E-2,30[&rate=6.922158941316252E-4]:2.073064020645E-1)[&rate=6.922158941316252E-4]:2.992175925225E-1)[&rate=6.922158941316252E-4]:2.65846336049E-2)[&rate=6.922158941316252E-4]:4.394336005491E-3)[&rate=6.922158941316252E-4]:7.279605779323E-2)[&rate=6.922158941316252E-4]:2.141386902634E-1)[&rate=6.922158941316252E-4]:2.784764109595E-1)[&rate=6.922158941316252E-4]:2.06510259712E-1,((24[&rate=6.922158941316252E-4]:9.279731175264E-1,((21[&rate=6.922158941316252E-4]:6.991296624451E-1,28[&rate=6.922158941316252E-4]:7.237871966916E-1)[&rate=6.922158941316252E-4]:1.499546829431E-1,1[&rate=6.922158941316252E-4]:8.74405097718E-2)[&rate=6.922158941316252E-4]:5.971068994641E-2)[&rate=6.922158941316252E-4]:3.142101346611E-1,(102[&rate=6.922158941316252E-4]:6.655484070331E-2,((140[&rate=6.922158941316252E-4]:3.629085586251E-1,11[&rate=6.922158941316252E-4]:3.820866408168E-1)[&rate=6.922158941316252E-4]:8.001361071429E-2,(23[&rate=6.922158941316252E-4]:4.635026631714E-1,(25[&rate=6.922158941316252E-4]:2.760364465914E-1,20[&rate=6.922158941316252E-4]:2.568583643996E-1)[&rate=6.922158941316252E-4]:1.984251206897E-1)[&rate=6.922158941316252E-4]:8.352909520885E-2)[&rate=6.922158941316252E-4]:6.702080138297E-1)[&rate=6.922158941316252E-4]:1.398457586787E-2)[&rate=6.922158941316252E-4]:3.984387046392E-2)[&rate=6.922158941316252E-4]:1.270121592152E-1)[&rate=6.922158941316252E-4]:3.239874224274E-1)[&rate=6.922158941316252E-4]:4.736913652224E-1)[&rate=6.922158941316252E-4]:3.158310343467E-1)[&rate=6.922158941316252E-4]:5.607601999362E-2)[&rate=6.922158941316252E-4]:1.239812863584E-1,((98[&rate=6.922158941316252E-4]:5.759354839039E-1,(95[&rate=6.922158941316252E-4]:4.424335006971E-1,(100[&rate=6.922158941316252E-4]:2.356590959077E-1,94[&rate=6.922158941316252E-4]:2.356590959077E-1)[&rate=6.922158941316252E-4]:1.220749512373E-1)[&rate=6.922158941316252E-4]:1.444309449555E-1)[&rate=6.922158941316252E-4]:2.79138809387E-2,147[&rate=6.922158941316252E-4]:5.328111134767E-1)[&rate=6.922158941316252E-4]:8.68848992537E-2)[&rate=6.922158941316252E-4]:2.068668151434E-1)[&rate=6.922158941316252E-4]:4.631193147209E-1)[&rate=6.922158941316252E-4]:9.803161498152E-2)[&rate=6.922158941316252E-4]:2.06850593755E-1)[&rate=6.922158941316252E-4]:4.010995872297E-2)[&rate=6.922158941316252E-4]:5.055699549076E-2,33[&rate=6.922158941316252E-4]:7.773074412561E-2);
tree STATE_71370000 [&joint=-20966.650446374544,lnP=-20966.650446374544] = [&R] ((32[&rate=6.686515261749869E-4]:2.676916427138E-4,(34[&rate=6.686515261749869E-4]:1.310427355756E-2,((((((119[&rate=6.686515261749869E-4]:1.585442125099E0,126[&rate=6.686515261749869E-4]:7.997396024551E-1)[&rate=6.686515261749869E-4]:2.050192058381E-1,((138[&rate=6.686515261749869E-4]:5.098300320494E-1,136[&rate=6.686515261749869E-4]:3.783231827342E-1)[&rate=6.686515261749869E-4]:3.128864438746E-1,135[&rate=6.686515261749869E-4]:6.22716475924E-1)[&rate=6.686515261749869E-4]:8.197996495336E-1)[&rate=6.686515261749869E-4]:1.045628599E-2,120[&rate=6.686515261749869E-4]:1.705027205968E0)[&rate=6.686515261749869E-4]:5.478399353384E-1,(67[&rate=6.686515261749869E-4]:1.126181239019E-1,(122[&rate=6.686515261749869E-4]:3.908629240966E-1,(123[&rate=6.686515261749869E-4]:2.158323420337E-1,124[&rate=6.686515261749869E-4]:2.131001015966E-1)[&rate=6.686515261749869E-4]:1.750305820629E-1)[&rate=6.686515261749869E-4]:2.23027750146E-1)[&rate=6.686515261749869E-4]:2.032627160347E-1)[&rate=6.686515261749869E-4]:4.688996420262E-3,66[&rate=6.686515261749869E-4]:3.205698363569E-1)[&rate=6.686515261749869E-4]:2.674601022481E-1,((((((((128[&rate=6.686515261749869E-4]:1.346682799117E0,((((64[&rate=6.686515261749869E-4]:1.656711245827E-1,60[&rate=6.686515261749869E-4]:1.498619307603E-2)[&rate=6.686515261749869E-4]:7.950467309166E-2,62[&rate=6.686515261749869E-4]:2.862716880854E-1)[&rate=6.686515261749869E-4]:1.143039868568E-1,65[&rate=6.686515261749869E-4]:2.087948530244E-1)[&rate=6.686515261749869E-4]:3.551451726149E-1,(61[&rate=6.686515261749869E-4]:2.068485656055E-1,63[&rate=6.686515261749869E-4]:1.657526751944E-1)[&rate=6.686515261749869E-4]:5.488722819516E-1)[&rate=6.686515261749869E-4]:7.306879789571E-1)[&rate=6.686515261749869E-4]:2.809601109509E-2,(69[&rate=6.686515261749869E-4]:7.184621010526E-1,((132[&rate=6.686515261749869E-4]:1.390139681083E-1,(129[&rate=6.686515261749869E-4]:1.218624994037E-1,(130[&rate=6.686515261749869E-4]:6.743638989873E-2,131[&rate=6.686515261749869E-4]:7.017611592609E-2)[&rate=6.686515261749869E-4]:5.442610950494E-2)[&rate=6.686515261749869E-4]:1.441174267727E-2)[&rate=6.686515261749869E-4]:3.291982097817E-1,118[&rate=6.686515261749869E-4]:6.024587532326E-1)[&rate=6.686515261749869E-4]:1.050444437103E-1)[&rate=6.686515261749869E-4]:8.070016406664E-1)[&rate=6.686515261749869E-4]:2.494456866203E-2,(((((((41[&rate=6.686515261749869E-4]:8.203156638702E-2,48[&rate=6.686515261749869E-4]:1.257474133815E-1)[&rate=6.686515261749869E-4]:8.69218824658E-3,42[&rate=6.686515261749869E-4]:9.618823550785E-2)[&rate=6.686515261749869E-4]:1.320301850791E-1,43[&rate=6.686515261749869E-4]:2.773987484557E-1)[&rate=6.686515261749869E-4]:1.900678739883E-2,46[&rate=6.686515261749869E-4]:2.964055358545E-1)[&rate=6.686515261749869E-4]:9.577068615401E-2,51[&rate=6.686515261749869E-4]:3.648538176371E-1)[&rate=6.686515261749869E-4]:1.423380317804E-2,(49[&rate=6.686515261749869E-4]:2.545270827418E-1,50[&rate=6.686515261749869E-4]:2.545270827418E-1)[&rate=6.686515261749869E-4]:1.19096057199E-1)[&rate=6.686515261749869E-4]:4.394415551211E-2,(47[&rate=6.686515261749869E-4]:3.809364616139E-1,(45[&rate=6.686515261749869E-4]:2.969515919914E-1,44[&rate=6.686515261749869E-4]:2.996838324285E-1)[&rate=6.686515261749869E-4]:7.578814831113E-2)[&rate=6.686515261749869E-4]:6.941771908484E-2)[&rate=6.686515261749869E-4]:1.841697071954E-1)[&rate=6.686515261749869E-4]:5.303258845928E-2,(127[&rate=6.686515261749869E-4]:2.326257169844E0,121[&rate=6.686515261749869E-4]:1.885161279433E0)[&rate=6.686515261749869E-4]:1.648549618732E-1)[&rate=6.686515261749869E-4]:9.594738469569E-2,35[&rate=6.686515261749869E-4]:1.993622874132E-2)[&rate=6.686515261749869E-4]:2.164499811709E-2,36[&rate=6.686515261749869E-4]:8.815656932416E-2)[&rate=6.686515261749869E-4]:3.818131495782E-1,(38[&rate=6.686515261749869E-4]:6.25501945987E-1,((((16[&rate=6.686515261749869E-4]:2.480563565113E0,((2[&rate=6.686515261749869E-4]:6.582317316038E-1,((31[&rate=6.686515261749869E-4]:5.309123253169E-1,(22[&rate=6.686515261749869E-4]:1.63544284475E-1,27[&rate=6.686515261749869E-4]:1.799826406393E-1)[&rate=6.686515261749869E-4]:3.125735202939E-1)[&rate=6.686515261749869E-4]:2.205054708639E-1,((7[&rate=6.686515261749869E-4]:2.774188406764E-1,8[&rate=6.686515261749869E-4]:2.774188406764E-1)[&rate=6.686515261749869E-4]:2.034699591731E-1,26[&rate=6.686515261749869E-4]:5.87738114918E-1)[&rate=6.686515261749869E-4]:1.198440648243E-1)[&rate=6.686515261749869E-4]:1.342111956971E-1)[&rate=6.686515261749869E-4]:1.660074322133E0,39[&rate=6.686515261749869E-4]:3.61580250907E-1)[&rate=6.686515261749869E-4]:3.349038808841E-2)[&rate=6.686515261749869E-4]:1.43890877973E-1,(101[&rate=6.686515261749869E-4]:1.354862582612E0,((((88[&rate=6.686515261749869E-4]:7.805613688123E-2,89[&rate=6.686515261749869E-4]:9.175476701824E-2)[&rate=6.686515261749869E-4]:1.80620235964E-1,((((83[&rate=6.686515261749869E-4]:4.961324509979E-2,85[&rate=6.686515261749869E-4]:4.961324509979E-2)[&rate=6.686515261749869E-4]:1.136651718344E-1,(86[&rate=6.686515261749869E-4]:1.163151112592E-1,(84[&rate=6.686515261749869E-4]:6.467030778258E-3,93[&rate=6.686515261749869E-4]:2.016566091527E-2)[&rate=6.686515261749869E-4]:1.09848080481E-1)[&rate=6.686515261749869E-4]:4.6963305675E-2)[&rate=6.686515261749869E-4]:6.41799310535E-2,((91[&rate=6.686515261749869E-4]:8.262803564196E-2,90[&rate=6.686515261749869E-4]:8.262803564196E-2)[&rate=6.686515261749869E-4]:8.230475042063E-2,92[&rate=6.686515261749869E-4]:1.649327860626E-1)[&rate=6.686515261749869E-4]:7.622419206214E-2)[&rate=6.686515261749869E-4]:1.119262128063E-2,87[&rate=6.686515261749869E-4]:2.386509692683E-1)[&rate=6.686515261749869E-4]:2.002540357689E-2)[&rate=6.686515261749869E-4]:8.555954873967E-1,((18[&rate=6.686515261749869E-4]:4.224692071459E-1,(6[&rate=6.686515261749869E-4]:2.864593841125E-1,(15[&rate=6.686515261749869E-4]:3.128909675479E-1,10[&rate=6.686515261749869E-4]:2.745348031644E-1)[&rate=6.686515261749869E-4]:2.836293711248E-2)[&rate=6.686515261749869E-4]:7.299612440321E-2)[&rate=6.686515261749869E-4]:8.144845035584E-2,3[&rate=6.686515261749869E-4]:3.888491643511E-1)[&rate=6.686515261749869E-4]:1.856966684937E-1)[&rate=6.686515261749869E-4]:7.142450598406E-1,(((((140[&rate=6.686515261749869E-4]:4.188725056444E-1,11[&rate=6.686515261749869E-4]:4.380505878361E-1)[&rate=6.686515261749869E-4]:1.417990087865E-1,(23[&rate=6.686515261749869E-4]:4.734237889223E-1,(25[&rate=6.686515261749869E-4]:4.292650265209E-1,20[&rate=6.686515261749869E-4]:4.100869443291E-1)[&rate=6.686515261749869E-4]:5.511766651103E-2)[&rate=6.686515261749869E-4]:1.913573145496E-1)[&rate=6.686515261749869E-4]:4.996892760151E-1,(102[&rate=6.686515261749869E-4]:1.252653966435E-2,(24[&rate=6.686515261749869E-4]:9.274978648915E-1,((21[&rate=6.686515261749869E-4]:4.709313727444E-1,28[&rate=6.686515261749869E-4]:4.955889069909E-1)[&rate=6.686515261749869E-4]:3.972329200528E-1,1[&rate=6.686515261749869E-4]:1.065204571807E-1)[&rate=6.686515261749869E-4]:4.015548990258E-2)[&rate=6.686515261749869E-4]:2.466725103892E-1)[&rate=6.686515261749869E-4]:1.258908315892E-3)[&rate=6.686515261749869E-4]:1.435249557281E-1,(((115[&rate=6.686515261749869E-4]:4.056799576553E-1,(19[&rate=6.686515261749869E-4]:4.111111505782E-1,13[&rate=6.686515261749869E-4]:3.727549861945E-1)[&rate=6.686515261749869E-4]:1.151167522827E-1)[&rate=6.686515261749869E-4]:1.946102814492E-1,((((114[&rate=6.686515261749869E-4]:2.500718740385E-1,112[&rate=6.686515261749869E-4]:3.322636548604E-1)[&rate=6.686515261749869E-4]:2.304315965299E-4,109[&rate=6.686515261749869E-4]:3.297543604296E-1)[&rate=6.686515261749869E-4]:1.274532000263E-1,(107[&rate=6.686515261749869E-4]:2.711038267439E-1,108[&rate=6.686515261749869E-4]:2.683641007166E-1)[&rate=6.686515261749869E-4]:1.669256515202E-1)[&rate=6.686515261749869E-4]:1.536058538452E-1,(116[&rate=6.686515261749869E-4]:4.159147230472E-1,(((139[&rate=6.686515261749869E-4]:1.808204195427E-1,111[&rate=6.686515261749869E-4]:5.477953789324E-3)[&rate=6.686515261749869E-4]:2.831107420517E-1,(104[&rate=6.686515261749869E-4]:1.896775581092E-3,106[&rate=6.686515261749869E-4]:1.896775581092E-3)[&rate=6.686515261749869E-4]:2.702535640955E-1)[&rate=6.686515261749869E-4]:1.528326627665E-1,(148[&rate=6.686515261749869E-4]:1.338751539646E-1,143[&rate=6.686515261749869E-4]:1.311354279372E-1)[&rate=6.686515261749869E-4]:2.691900402595E-1)[&rate=6.686515261749869E-4]:5.120569320677E-2)[&rate=6.686515261749869E-4]:1.154466364595E-1)[&rate=6.686515261749869E-4]:6.892887959792E-2)[&rate=6.686515261749869E-4]:6.219855205375E-2,(((17[&rate=6.686515261749869E-4]:3.518344053115E-1,14[&rate=6.686515261749869E-4]:3.134782409278E-1)[&rate=6.686515261749869E-4]:2.059759785583E-1,(((9[&rate=6.686515261749869E-4]:2.961656316786E-1,(4[&rate=6.686515261749869E-4]:3.635630447631E-2,30[&rate=6.686515261749869E-4]:2.089590442023E-1)[&rate=6.686515261749869E-4]:2.104942587091E-1)[&rate=6.686515261749869E-4]:7.628808403237E-2,113[&rate=6.686515261749869E-4]:3.80672893793E-1)[&rate=6.686515261749869E-4]:7.188247498279E-2,(110[&rate=6.686515261749869E-4]:4.264783301358E-1,105[&rate=6.686515261749869E-4]:4.045605219167E-1)[&rate=6.686515261749869E-4]:2.059758658528E-2)[&rate=6.686515261749869E-4]:6.689885071034E-2)[&rate=6.686515261749869E-4]:2.263412600677E-3,117[&rate=6.686515261749869E-4]:5.244573581144E-1)[&rate=6.686515261749869E-4]:2.229629398934E-1)[&rate=6.686515261749869E-4]:4.866024344677E-1)[&rate=6.686515261749869E-4]:5.832511956864E-2,(142[&rate=6.686515261749869E-4]:6.483520615775E-1,(145[&rate=6.686515261749869E-4]:6.339802138893E-1,(144[&rate=6.686515261749869E-4]:2.507307565561E-1,141[&rate=6.686515261749869E-4]:2.534704825835E-1)[&rate=6.686515261749869E-4]:3.777700052782E-1)[&rate=6.686515261749869E-4]:1.437184768819E-2)[&rate=6.686515261749869E-4]:8.138588041653E-1)[&rate=6.686515261749869E-4]:7.589509543578E-2)[&rate=6.686515261749869E-4]:1.068811415954E0)[&rate=6.686515261749869E-4]:1.572630933502E-1)[&rate=6.686515261749869E-4]:9.537112567786E-2,(146[&rate=6.686515261749869E-4]:7.534401977618E-1,(147[&rate=6.686515261749869E-4]:6.840458945796E-1,(97[&rate=6.686515261749869E-4]:4.188754598376E-1,(98[&rate=6.686515261749869E-4]:4.089667365118E-1,(95[&rate=6.686515261749869E-4]:3.188859017334E-1,(100[&rate=6.686515261749869E-4]:5.564405804028E-2,94[&rate=6.686515261749869E-4]:5.564405804028E-2)[&rate=6.686515261749869E-4]:1.785423901411E-1)[&rate=6.686515261749869E-4]:1.010097965271E-1)[&rate=6.686515261749869E-4]:2.093622752383E-1)[&rate=6.686515261749869E-4]:1.367551341955E-1)[&rate=6.686515261749869E-4]:6.552773127633E-3)[&rate=6.686515261749869E-4]:1.111024119418E-3)[&rate=6.686515261749869E-4]:3.185120449436E-2,((99[&rate=6.686515261749869E-4]:4.588817180479E-1,96[&rate=6.686515261749869E-4]:4.233625923651E-1)[&rate=6.686515261749869E-4]:1.72097075842E-1,40[&rate=6.686515261749869E-4]:4.807055698465E-1)[&rate=6.686515261749869E-4]:1.854782772942E-1)[&rate=6.686515261749869E-4]:2.762410977536E-2)[&rate=6.686515261749869E-4]:4.002578769651E-1)[&rate=6.686515261749869E-4]:1.332577988127E-1,((((53[&rate=6.686515261749869E-4]:4.883982045163E-1,(((80[&rate=6.686515261749869E-4]:1.812292285212E-1,81[&rate=6.686515261749869E-4]:1.812292285212E-1)[&rate=6.686515261749869E-4]:2.308171095735E-1,((73[&rate=6.686515261749869E-4]:2.463941260644E-1,77[&rate=6.686515261749869E-4]:2.409146740097E-1)[&rate=6.686515261749869E-4]:7.368240656872E-2,((71[&rate=6.686515261749869E-4]:2.845605266948E-2,79[&rate=6.686515261749869E-4]:5.585331294351E-2)[&rate=6.686515261749869E-4]:1.573083731506E-1,(78[&rate=6.686515261749869E-4]:1.251021291876E-1,(72[&rate=6.686515261749869E-4]:1.014187940277E-1,82[&rate=6.686515261749869E-4]:1.315557803291E-1)[&rate=6.686515261749869E-4]:1.765526940521E-3)[&rate=6.686515261749869E-4]:8.805955690657E-2)[&rate=6.686515261749869E-4]:6.581895612819E-2)[&rate=6.686515261749869E-4]:1.412848739547E-1)[&rate=6.686515261749869E-4]:2.163194654053E-1,(((74[&rate=6.686515261749869E-4]:3.054505635527E-1,76[&rate=6.686515261749869E-4]:3.054505635527E-1)[&rate=6.686515261749869E-4]:4.905441776939E-2,70[&rate=6.686515261749869E-4]:3.161488169387E-1)[&rate=6.686515261749869E-4]:5.359672304294E-2,75[&rate=6.686515261749869E-4]:4.081017043651E-1)[&rate=6.686515261749869E-4]:2.695791676281E-1)[&rate=6.686515261749869E-4]:5.571803911353E-1)[&rate=6.686515261749869E-4]:1.043060726606E-2,(((133[&rate=6.686515261749869E-4]:7.481437683795E-1,134[&rate=6.686515261749869E-4]:7.180067820783E-1)[&rate=6.686515261749869E-4]:7.567330381676E-2,137[&rate=6.686515261749869E-4]:8.649129626073E-1)[&rate=6.686515261749869E-4]:4.266000091118E-1,(52[&rate=6.686515261749869E-4]:3.785180853869E-1,(103[&rate=6.686515261749869E-4]:6.38737469071E-1,(29[&rate=6.686515261749869E-4]:5.122738151927E-1,(5[&rate=6.686515261749869E-4]:2.766596729117E-1,12[&rate=6.686515261749869E-4]:3.150158372951E-1)[&rate=6.686515261749869E-4]:9.040866282906E-2)[&rate=6.686515261749869E-4]:3.593403662071E-1)[&rate=6.686515261749869E-4]:1.404074350877E0)[&rate=6.686515261749869E-4]:9.801622026431E-2)[&rate=6.686515261749869E-4]:3.049122744256E-2)[&rate=6.686515261749869E-4]:5.229942201397E-1,125[&rate=6.686515261749869E-4]:8.114405182609E-1)[&rate=6.686515261749869E-4]:1.38088504642E-1,((59[&rate=6.686515261749869E-4]:2.675456759804E-1,((56[&rate=6.686515261749869E-4]:1.823241642021E-1,55[&rate=6.686515261749869E-4]:1.823241642021E-1)[&rate=6.686515261749869E-4]:3.029286611557E-2,(54[&rate=6.686515261749869E-4]:1.129022203953E-1,((37[&rate=6.686515261749869E-4]:1.44986086741E-1,58[&rate=6.686515261749869E-4]:1.258604036808E-1)[&rate=6.686515261749869E-4]:1.878540111231E-2,57[&rate=6.686515261749869E-4]:1.282523621702E-1)[&rate=6.686515261749869E-4]:2.563346478247E-2)[&rate=6.686515261749869E-4]:6.966016511372E-2)[&rate=6.686515261749869E-4]:4.673192435111E-2)[&rate=6.686515261749869E-4]:2.781918673365E-1,68[&rate=6.686515261749869E-4]:4.965572154479E-1)[&rate=6.686515261749869E-4]:2.863051407883E-1)[&rate=6.686515261749869E-4]:3.215104567854E-1)[&rate=6.686515261749869E-4]:3.137776335566E-2)[&rate=6.686515261749869E-4]:2.880880335827E-1)[&rate=6.686515261749869E-4]:9.081226304241E-3)[&rate=6.686515261749869E-4]:2.482974751325E-2,33[&rate=6.686515261749869E-4]:3.057689121068E-2);
tree STATE_71380000 [&joint=-20962.149893419202,lnP=-20962.149893419202] = [&R] (34[&rate=6.128750814187029E-4]:6.770901176246E-2,((32[&rate=6.128750814187029E-4]:3.18702783091E-2,((((67[&rate=6.128750814187029E-4]:1.622997098402E-1,(122[&rate=6.128750814187029E-4]:3.518794742025E-1,(124[&rate=6.128750814187029E-4]:1.028974084586E-1,123[&rate=6.128750814187029E-4]:1.056296488958E-1)[&rate=6.128750814187029E-4]:2.462498253068E-1)[&rate=6.128750814187029E-4]:3.116927859783E-1)[&rate=6.128750814187029E-4]:8.333388328047E-2,(120[&rate=6.128750814187029E-4]:9.846715247954E-1,(((138[&rate=6.128750814187029E-4]:2.26233953571E-1,136[&rate=6.128750814187029E-4]:9.472710425575E-2)[&rate=6.128750814187029E-4]:3.655818012924E-1,135[&rate=6.128750814187029E-4]:3.918157548633E-1)[&rate=6.128750814187029E-4]:2.298471411323E-1,119[&rate=6.128750814187029E-4]:9.69608101475E-1)[&rate=6.128750814187029E-4]:1.109538342793E-1)[&rate=6.128750814187029E-4]:1.197948369695E0)[&rate=6.128750814187029E-4]:7.163151868819E-2,(66[&rate=6.128750814187029E-4]:2.057999073059E-1,126[&rate=6.128750814187029E-4]:1.452974096991E0)[&rate=6.128750814187029E-4]:1.114652045029E-1)[&rate=6.128750814187029E-4]:5.283630646978E-1,((((((133[&rate=6.128750814187029E-4]:5.645769646259E-1,134[&rate=6.128750814187029E-4]:5.344399783247E-1)[&rate=6.128750814187029E-4]:8.340393635537E-2,137[&rate=6.128750814187029E-4]:6.890767913923E-1)[&rate=6.128750814187029E-4]:6.964907956084E-1,(((103[&rate=6.128750814187029E-4]:5.800030299134E-1,(29[&rate=6.128750814187029E-4]:4.694322605459E-1,(5[&rate=6.128750814187029E-4]:1.787585743603E-1,12[&rate=6.128750814187029E-4]:2.171147387437E-1)[&rate=6.128750814187029E-4]:1.454682067337E-1)[&rate=6.128750814187029E-4]:3.434474816963E-1)[&rate=6.128750814187029E-4]:1.414229866784E0,52[&rate=6.128750814187029E-4]:3.299391621368E-1)[&rate=6.128750814187029E-4]:1.644186054939E-1,(53[&rate=6.128750814187029E-4]:4.52080967405E-1,(((80[&rate=6.128750814187029E-4]:1.654516750899E-2,81[&rate=6.128750814187029E-4]:1.654516750899E-2)[&rate=6.128750814187029E-4]:4.581554629277E-1,((73[&rate=6.128750814187029E-4]:3.950245952373E-1,(((78[&rate=6.128750814187029E-4]:5.341741972718E-2,72[&rate=6.128750814187029E-4]:3.149961150787E-2)[&rate=6.128750814187029E-4]:1.860774466578E-1,82[&rate=6.128750814187029E-4]:2.47714044467E-1)[&rate=6.128750814187029E-4]:9.654586174555E-4,(71[&rate=6.128750814187029E-4]:1.351407207997E-1,79[&rate=6.128750814187029E-4]:1.625379810738E-1)[&rate=6.128750814187029E-4]:7.792234392864E-2)[&rate=6.128750814187029E-4]:1.134683798241E-1)[&rate=6.128750814187029E-4]:2.955665991715E-2,77[&rate=6.128750814187029E-4]:4.191018030997E-1)[&rate=6.128750814187029E-4]:9.943444377535E-2)[&rate=6.128750814187029E-4]:3.067223990221E-1,(((70[&rate=6.128750814187029E-4]:4.454141212458E-1,74[&rate=6.128750814187029E-4]:4.837702856293E-1)[&rate=6.128750814187029E-4]:1.679542554324E-2,76[&rate=6.128750814187029E-4]:5.005657111725E-1)[&rate=6.128750814187029E-4]:4.214889623589E-2,75[&rate=6.128750814187029E-4]:5.427146074084E-1)[&rate=6.128750814187029E-4]:2.880234905435E-1)[&rate=6.128750814187029E-4]:3.678059280652E-1)[&rate=6.128750814187029E-4]:3.408007891429E-2)[&rate=6.128750814187029E-4]:7.623115330213E-2)[&rate=6.128750814187029E-4]:4.634522934224E-1,125[&rate=6.128750814187029E-4]:8.154619793826E-1)[&rate=6.128750814187029E-4]:5.545612389918E-1,((59[&rate=6.128750814187029E-4]:4.273617913763E-1,((((57[&rate=6.128750814187029E-4]:1.387329781175E-1,37[&rate=6.128750814187029E-4]:1.742521038006E-1)[&rate=6.128750814187029E-4]:1.469739643561E-2,54[&rate=6.128750814187029E-4]:1.124467679958E-1)[&rate=6.128750814187029E-4]:9.31066959986E-2,58[&rate=6.128750814187029E-4]:2.629305131747E-1)[&rate=6.128750814187029E-4]:3.601206890823E-2,(56[&rate=6.128750814187029E-4]:2.041628557031E-1,55[&rate=6.128750814187029E-4]:2.041628557031E-1)[&rate=6.128750814187029E-4]:6.745732200811E-2)[&rate=6.128750814187029E-4]:1.475448923535E-1)[&rate=6.128750814187029E-4]:3.995163571171E-1,68[&rate=6.128750814187029E-4]:7.776978206245E-1)[&rate=6.128750814187029E-4]:4.256587310832E-1)[&rate=6.128750814187029E-4]:1.096165058049E-1,((121[&rate=6.128750814187029E-4]:2.328092956766E0,(35[&rate=6.128750814187029E-4]:1.487198454446E-1,(36[&rate=6.128750814187029E-4]:1.624334038427E-1,(((((((60[&rate=6.128750814187029E-4]:1.093070457158E-1,(62[&rate=6.128750814187029E-4]:2.512876794136E-1,64[&rate=6.128750814187029E-4]:2.101917890025E-1)[&rate=6.128750814187029E-4]:4.980018821999E-2)[&rate=6.128750814187029E-4]:2.610171522364E-2,65[&rate=6.128750814187029E-4]:1.354087609394E-1)[&rate=6.128750814187029E-4]:2.257735197356E-1,(61[&rate=6.128750814187029E-4]:1.859212818135E-1,63[&rate=6.128750814187029E-4]:1.448253914024E-1)[&rate=6.128750814187029E-4]:3.670418207793E-1)[&rate=6.128750814187029E-4]:6.618071382301E-1,128[&rate=6.128750814187029E-4]:1.075044213426E0)[&rate=6.128750814187029E-4]:8.683919933131E-3,((((129[&rate=6.128750814187029E-4]:6.330742454868E-2,130[&rate=6.128750814187029E-4]:6.330742454868E-2)[&rate=6.128750814187029E-4]:1.107735843519E-1,132[&rate=6.128750814187029E-4]:1.768207349279E-1)[&rate=6.128750814187029E-4]:7.615971659056E-2,131[&rate=6.128750814187029E-4]:2.529804515185E-1)[&rate=6.128750814187029E-4]:3.63944092018E-1,(118[&rate=6.128750814187029E-4]:6.992920904108E-1,69[&rate=6.128750814187029E-4]:7.102509945205E-1)[&rate=6.128750814187029E-4]:5.187902846815E-2)[&rate=6.128750814187029E-4]:4.72283041877E-1)[&rate=6.128750814187029E-4]:3.852859083359E-1,((45[&rate=6.128750814187029E-4]:6.391454641015E-1,44[&rate=6.128750814187029E-4]:6.418777045386E-1)[&rate=6.128750814187029E-4]:1.563728257348E-2,(((47[&rate=6.128750814187029E-4]:1.954831355746E-1,51[&rate=6.128750814187029E-4]:1.681607312031E-1)[&rate=6.128750814187029E-4]:1.235504424493E-1,(49[&rate=6.128750814187029E-4]:1.409802096307E-1,50[&rate=6.128750814187029E-4]:1.409802096307E-1)[&rate=6.128750814187029E-4]:1.452664831474E-1)[&rate=6.128750814187029E-4]:1.201236970884E-1,(46[&rate=6.128750814187029E-4]:3.076263030771E-1,(43[&rate=6.128750814187029E-4]:3.043171238142E-1,((41[&rate=6.128750814187029E-4]:1.291975747676E-1,48[&rate=6.128750814187029E-4]:1.729134217621E-1)[&rate=6.128750814187029E-4]:1.022900992635E-1,42[&rate=6.128750814187029E-4]:2.369521549053E-1)[&rate=6.128750814187029E-4]:1.818464104018E-2)[&rate=6.128750814187029E-4]:3.309179262905E-3)[&rate=6.128750814187029E-4]:1.315309720352E-1)[&rate=6.128750814187029E-4]:2.23822192874E-1)[&rate=6.128750814187029E-4]:4.083508272838E-2)[&rate=6.128750814187029E-4]:9.362332834739E-2,127[&rate=6.128750814187029E-4]:2.600993534426E0)[&rate=6.128750814187029E-4]:8.198781462258E-2)[&rate=6.128750814187029E-4]:3.286178406761E-2)[&rate=6.128750814187029E-4]:5.334571406144E-2)[&rate=6.128750814187029E-4]:3.049000559195E-1,(38[&rate=6.128750814187029E-4]:7.173469485933E-1,(((((40[&rate=6.128750814187029E-4]:3.359224408671E-1,96[&rate=6.128750814187029E-4]:4.506765392277E-1)[&rate=6.128750814187029E-4]:6.030230543698E-2,99[&rate=6.128750814187029E-4]:5.464979703476E-1)[&rate=6.128750814187029E-4]:4.103525888713E-2,(((101[&rate=6.128750814187029E-4]:5.959073302129E-1,((((15[&rate=6.128750814187029E-4]:4.527295188672E-1,10[&rate=6.128750814187029E-4]:4.143733544837E-1)[&rate=6.128750814187029E-4]:1.440068499025E-1,(18[&rate=6.128750814187029E-4]:5.191210003441E-1,6[&rate=6.128750814187029E-4]:4.56107301714E-1)[&rate=6.128750814187029E-4]:8.583454650786E-2)[&rate=6.128750814187029E-4]:1.485163125383E-1,(3[&rate=6.128750814187029E-4]:5.303641113741E-1,((88[&rate=6.128750814187029E-4]:9.346829823587E-2,89[&rate=6.128750814187029E-4]:1.071669283729E-1)[&rate=6.128750814187029E-4]:2.022240738069E-1,(((83[&rate=6.128750814187029E-4]:1.235662967964E-1,((84[&rate=6.128750814187029E-4]:4.332287090319E-2,86[&rate=6.128750814187029E-4]:4.332287090319E-2)[&rate=6.128750814187029E-4]:8.102596896205E-3,93[&rate=6.128750814187029E-4]:6.512409793641E-2)[&rate=6.128750814187029E-4]:7.214082899704E-2)[&rate=6.128750814187029E-4]:1.318941910645E-3,85[&rate=6.128750814187029E-4]:1.248852387071E-1)[&rate=6.128750814187029E-4]:8.754488613765E-2,(((91[&rate=6.128750814187029E-4]:1.290457425042E-2,90[&rate=6.128750814187029E-4]:1.290457425042E-2)[&rate=6.128750814187029E-4]:7.314255356801E-2,92[&rate=6.128750814187029E-4]:8.604712781843E-2)[&rate=6.128750814187029E-4]:2.314278251484E-3,87[&rate=6.128750814187029E-4]:7.46627759329E-2)[&rate=6.128750814187029E-4]:1.377673489118E-1)[&rate=6.128750814187029E-4]:8.326224719801E-2)[&rate=6.128750814187029E-4]:7.743977667285E-1)[&rate=6.128750814187029E-4]:1.080392548655E-1)[&rate=6.128750814187029E-4]:6.682653131655E-1,(((((140[&rate=6.128750814187029E-4]:4.295850378194E-1,11[&rate=6.128750814187029E-4]:4.487631200111E-1)[&rate=6.128750814187029E-4]:2.445672273198E-1,(23[&rate=6.128750814187029E-4]:4.188592965239E-1,(25[&rate=6.128750814187029E-4]:3.696163198874E-1,20[&rate=6.128750814187029E-4]:3.504382376957E-1)[&rate=6.128750814187029E-4]:6.020188074619E-2)[&rate=6.128750814187029E-4]:3.594025576562E-1)[&rate=6.128750814187029E-4]:4.184441945481E-1,(24[&rate=6.128750814187029E-4]:8.317170932877E-1,((21[&rate=6.128750814187029E-4]:3.760366271426E-1,28[&rate=6.128750814187029E-4]:4.00694161389E-1)[&rate=6.128750814187029E-4]:4.150710690589E-1,1[&rate=6.128750814187029E-4]:2.946386058496E-2)[&rate=6.128750814187029E-4]:2.143131489453E-2)[&rate=6.128750814187029E-4]:3.759478595502E-1)[&rate=6.128750814187029E-4]:9.039796020489E-3,102[&rate=6.128750814187029E-4]:5.5060913242E-2)[&rate=6.128750814187029E-4]:7.15449953202E-2,((142[&rate=6.128750814187029E-4]:6.220869338951E-1,((144[&rate=6.128750814187029E-4]:1.356464269581E-1,145[&rate=6.128750814187029E-4]:1.41125879013E-1)[&rate=6.128750814187029E-4]:3.865009776522E-2,141[&rate=6.128750814187029E-4]:1.770362507506E-1)[&rate=6.128750814187029E-4]:4.423109571169E-1)[&rate=6.128750814187029E-4]:6.375966028793E-1,((((116[&rate=6.128750814187029E-4]:2.763302769927E-1,((111[&rate=6.128750814187029E-4]:1.168405610653E-1,(104[&rate=6.128750814187029E-4]:5.205846067865E-2,106[&rate=6.128750814187029E-4]:5.205846067865E-2)[&rate=6.128750814187029E-4]:4.834374422227E-2)[&rate=6.128750814187029E-4]:9.792248951245E-2,139[&rate=6.128750814187029E-4]:3.901055163311E-1)[&rate=6.128750814187029E-4]:1.382795551821E-1)[&rate=6.128750814187029E-4]:4.157618339394E-1,(148[&rate=6.128750814187029E-4]:3.17561084194E-1,143[&rate=6.128750814187029E-4]:3.148213581667E-1)[&rate=6.128750814187029E-4]:4.128871911218E-1)[&rate=6.128750814187029E-4]:1.013316260721E-1,(((19[&rate=6.128750814187029E-4]:5.548589018949E-1,13[&rate=6.128750814187029E-4]:5.165027375113E-1)[&rate=6.128750814187029E-4]:2.120216227226E-1,115[&rate=6.128750814187029E-4]:6.46332579412E-1)[&rate=6.128750814187029E-4]:3.416192174915E-2,(((114[&rate=6.128750814187029E-4]:1.951779754634E-1,112[&rate=6.128750814187029E-4]:2.773697562853E-1)[&rate=6.128750814187029E-4]:1.416762703649E-1,(107[&rate=6.128750814187029E-4]:3.615835134823E-1,109[&rate=6.128750814187029E-4]:3.80761595674E-1)[&rate=6.128750814187029E-4]:3.554470494879E-2)[&rate=6.128750814187029E-4]:2.136308627193E-1,108[&rate=6.128750814187029E-4]:6.08019355123E-1)[&rate=6.128750814187029E-4]:1.300093926135E-1)[&rate=6.128750814187029E-4]:1.12929235843E-1)[&rate=6.128750814187029E-4]:1.902121240408E-1,((110[&rate=6.128750814187029E-4]:3.47437449461E-1,105[&rate=6.128750814187029E-4]:3.255196412419E-1)[&rate=6.128750814187029E-4]:3.544620260686E-1,(((117[&rate=6.128750814187029E-4]:3.672787782454E-1,9[&rate=6.128750814187029E-4]:3.563198741358E-1)[&rate=6.128750814187029E-4]:2.538329246538E-1,(113[&rate=6.128750814187029E-4]:3.484372712128E-1,(4[&rate=6.128750814187029E-4]:6.925728171037E-2,30[&rate=6.128750814187029E-4]:2.418600214364E-1)[&rate=6.128750814187029E-4]:2.216457429272E-1)[&rate=6.128750814187029E-4]:2.699347056589E-1)[&rate=6.128750814187029E-4]:6.592129147678E-2,(17[&rate=6.128750814187029E-4]:5.671429228386E-1,14[&rate=6.128750814187029E-4]:5.287867584549E-1)[&rate=6.128750814187029E-4]:1.555065098936E-1)[&rate=6.128750814187029E-4]:2.30856592358E-2)[&rate=6.128750814187029E-4]:3.584487142826E-1)[&rate=6.128750814187029E-4]:2.125315518129E-2)[&rate=6.128750814187029E-4]:1.134977142536E-1)[&rate=6.128750814187029E-4]:1.828024968703E-1)[&rate=6.128750814187029E-4]:2.919783768353E-1)[&rate=6.128750814187029E-4]:5.936242546051E-1,98[&rate=6.128750814187029E-4]:3.447827263705E-1)[&rate=6.128750814187029E-4]:2.107270006741E-1,(95[&rate=6.128750814187029E-4]:5.002794352401E-1,(100[&rate=6.128750814187029E-4]:2.644418247182E-1,94[&rate=6.128750814187029E-4]:2.644418247182E-1)[&rate=6.128750814187029E-4]:1.511381569699E-1)[&rate=6.128750814187029E-4]:6.615925355327E-2)[&rate=6.128750814187029E-4]:1.016557869279E-2)[&rate=6.128750814187029E-4]:1.135082331055E-1,97[&rate=6.128750814187029E-4]:4.797299869305E-1)[&rate=6.128750814187029E-4]:1.809477474695E-2,(16[&rate=6.128750814187029E-4]:2.614623518697E0,(((2[&rate=6.128750814187029E-4]:6.869329792496E-1,((((7[&rate=6.128750814187029E-4]:2.038236416526E-1,8[&rate=6.128750814187029E-4]:2.038236416526E-1)[&rate=6.128750814187029E-4]:1.900159112403E-1,26[&rate=6.128750814187029E-4]:5.006888679614E-1)[&rate=6.128750814187029E-4]:2.172346780344E-1,31[&rate=6.128750814187029E-4]:7.617591624342E-1)[&rate=6.128750814187029E-4]:4.079283849095E-2,(22[&rate=6.128750814187029E-4]:5.08769260097E-1,27[&rate=6.128750814187029E-4]:5.252076162614E-1)[&rate=6.128750814187029E-4]:2.3898822028E-1)[&rate=6.128750814187029E-4]:1.117782385985E-1)[&rate=6.128750814187029E-4]:1.652383489455E0,(39[&rate=6.128750814187029E-4]:3.115098769972E-1,146[&rate=6.128750814187029E-4]:4.317284562322E-1)[&rate=6.128750814187029E-4]:7.108078887822E-2)[&rate=6.128750814187029E-4]:6.014811888285E-2,147[&rate=6.128750814187029E-4]:5.001158339386E-1)[&rate=6.128750814187029E-4]:8.639180782144E-2)[&rate=6.128750814187029E-4]:3.973242046388E-2)[&rate=6.128750814187029E-4]:2.167899464787E-1)[&rate=6.128750814187029E-4]:3.919841133477E-1)[&rate=6.128750814187029E-4]:2.582868043148E-1)[&rate=6.128750814187029E-4]:8.037575676639E-2)[&rate=6.128750814187029E-4]:7.117360865162E-2)[&rate=6.128750814187029E-4]:7.394043881691E-3,33[&rate=6.128750814187029E-4]:4.47437742455E-2)[&rate=6.128750814187029E-4]:6.526881352587E-3);
tree STATE_71390000 [&joint=-20971.68595471398,lnP=-20971.68595471398] = [&R] (33[&rate=6.116385625686543E-4]:9.30828938689E-2,(32[&rate=6.116385625686543E-4]:2.328587037624E-2,(34[&rate=6.116385625686543E-4]:1.383061313018E-2,((((35[&rate=6.116385625686543E-4]:2.321838331336E-1,((127[&rate=6.116385625686543E-4]:2.605425055702E0,36[&rate=6.116385625686543E-4]:8.487711049691E-2)[&rate=6.116385625686543E-4]:5.921803533281E-2,(((((69[&rate=6.116385625686543E-4]:5.911156850751E-1,(118[&rate=6.116385625686543E-4]:5.318348177086E-1,(((130[&rate=6.116385625686543E-4]:1.441348789096E-1,132[&rate=6.116385625686543E-4]:1.46874604937E-1)[&rate=6.116385625686543E-4]:2.534065766341E-2,129[&rate=6.116385625686543E-4]:1.69475536573E-1)[&rate=6.116385625686543E-4]:4.187399214622E-2,131[&rate=6.116385625686543E-4]:2.140892547466E-1)[&rate=6.116385625686543E-4]:1.834989876194E-1)[&rate=6.116385625686543E-4]:4.83219632569E-2)[&rate=6.116385625686543E-4]:7.727294601079E-1,128[&rate=6.116385625686543E-4]:1.213160213676E0)[&rate=6.116385625686543E-4]:1.897665914511E-1,(((65[&rate=6.116385625686543E-4]:1.599647711206E-1,60[&rate=6.116385625686543E-4]:1.599647711206E-1)[&rate=6.116385625686543E-4]:6.295958879478E-2,(62[&rate=6.116385625686543E-4]:3.395202552581E-1,64[&rate=6.116385625686543E-4]:2.984243648471E-1)[&rate=6.116385625686543E-4]:7.518492657499E-2)[&rate=6.116385625686543E-4]:2.719374046261E-1,(61[&rate=6.116385625686543E-4]:1.55824224173E-1,63[&rate=6.116385625686543E-4]:1.14728333762E-1)[&rate=6.116385625686543E-4]:5.308183622862E-1)[&rate=6.116385625686543E-4]:8.560102460653E-1)[&rate=6.116385625686543E-4]:3.529939157483E-2,(((((43[&rate=6.116385625686543E-4]:3.327463358551E-1,46[&rate=6.116385625686543E-4]:3.327463358551E-1)[&rate=6.116385625686543E-4]:6.010332667782E-2,(48[&rate=6.116385625686543E-4]:3.283358505078E-1,(42[&rate=6.116385625686543E-4]:2.608892593403E-1,41[&rate=6.116385625686543E-4]:2.554247784661E-1)[&rate=6.116385625686543E-4]:2.919522504728E-2)[&rate=6.116385625686543E-4]:5.358485027656E-2)[&rate=6.116385625686543E-4]:3.617609705977E-2,(49[&rate=6.116385625686543E-4]:3.851019280305E-1,50[&rate=6.116385625686543E-4]:3.851019280305E-1)[&rate=6.116385625686543E-4]:1.113694631642E-2)[&rate=6.116385625686543E-4]:5.959277255407E-2,(47[&rate=6.116385625686543E-4]:2.858895063217E-1,51[&rate=6.116385625686543E-4]:2.585671019502E-1)[&rate=6.116385625686543E-4]:2.02729025825E-1)[&rate=6.116385625686543E-4]:4.341730392668E-2,(45[&rate=6.116385625686543E-4]:4.784239067108E-1,44[&rate=6.116385625686543E-4]:4.811561471479E-1)[&rate=6.116385625686543E-4]:4.541520805123E-2)[&rate=6.116385625686543E-4]:1.409908696487E-1)[&rate=6.116385625686543E-4]:1.391284695221E-1,121[&rate=6.116385625686543E-4]:2.174614940197E0)[&rate=6.116385625686543E-4]:4.893226042756E-2)[&rate=6.116385625686543E-4]:1.346640297697E-1)[&rate=6.116385625686543E-4]:4.312240864912E-1,(38[&rate=6.116385625686543E-4]:9.652760579759E-1,(((16[&rate=6.116385625686543E-4]:2.577568473503E0,(((2[&rate=6.116385625686543E-4]:7.750698630989E-1,(((22[&rate=6.116385625686543E-4]:3.67558591586E-1,27[&rate=6.116385625686543E-4]:3.839969477504E-1)[&rate=6.116385625686543E-4]:2.344502864015E-1,31[&rate=6.116385625686543E-4]:6.568033985356E-1)[&rate=6.116385625686543E-4]:3.011981085526E-2,((7[&rate=6.116385625686543E-4]:2.004294320173E-1,8[&rate=6.116385625686543E-4]:2.004294320173E-1)[&rate=6.116385625686543E-4]:1.338388485241E-1,26[&rate=6.116385625686543E-4]:4.411175956099E-1)[&rate=6.116385625686543E-4]:2.019699973425E-1)[&rate=6.116385625686543E-4]:3.155439139821E-1)[&rate=6.116385625686543E-4]:1.55692948418E0,39[&rate=6.116385625686543E-4]:3.752735444499E-1)[&rate=6.116385625686543E-4]:3.984832811633E-2,147[&rate=6.116385625686543E-4]:4.724989217466E-1)[&rate=6.116385625686543E-4]:7.695367481958E-2)[&rate=6.116385625686543E-4]:5.826914438429E-2,146[&rate=6.116385625686543E-4]:6.70563271005E-1)[&rate=6.116385625686543E-4]:6.407940791626E-2,(((95[&rate=6.116385625686543E-4]:4.644682897912E-1,(100[&rate=6.116385625686543E-4]:2.745337121252E-1,94[&rate=6.116385625686543E-4]:2.745337121252E-1)[&rate=6.116385625686543E-4]:1.05235124114E-1)[&rate=6.116385625686543E-4]:1.662374739415E-1,(101[&rate=6.116385625686543E-4]:7.217004952839E-1,((((6[&rate=6.116385625686543E-4]:5.520494110512E-1,(15[&rate=6.116385625686543E-4]:3.701389746287E-1,10[&rate=6.116385625686543E-4]:3.317828102453E-1)[&rate=6.116385625686543E-4]:2.367049569703E-1)[&rate=6.116385625686543E-4]:1.467164893349E-3,18[&rate=6.116385625686543E-4]:6.165302745746E-1)[&rate=6.116385625686543E-4]:3.207633874708E-1,(3[&rate=6.116385625686543E-4]:5.410683880061E-1,((88[&rate=6.116385625686543E-4]:1.05319395682E-1,89[&rate=6.116385625686543E-4]:1.19018025819E-1)[&rate=6.116385625686543E-4]:6.092763688363E-1,(((91[&rate=6.116385625686543E-4]:3.217574759484E-2,90[&rate=6.116385625686543E-4]:3.217574759484E-2)[&rate=6.116385625686543E-4]:7.42384718045E-2,92[&rate=6.116385625686543E-4]:1.064142193993E-1)[&rate=6.116385625686543E-4]:1.323848213024E-1,(((84[&rate=6.116385625686543E-4]:1.435518535789E-1,83[&rate=6.116385625686543E-4]:1.435518535789E-1)[&rate=6.116385625686543E-4]:7.528172888785E-2,((85[&rate=6.116385625686543E-4]:9.51126575212E-2,86[&rate=6.116385625686543E-4]:9.51126575212E-2)[&rate=6.116385625686543E-4]:6.891604264343E-2,93[&rate=6.116385625686543E-4]:1.777273303016E-1)[&rate=6.116385625686543E-4]:5.480488230208E-2)[&rate=6.116385625686543E-4]:3.835207748472E-3,87[&rate=6.116385625686543E-4]:2.226687902152E-1)[&rate=6.116385625686543E-4]:2.431620349591E-3)[&rate=6.116385625686543E-4]:4.894953539535E-1)[&rate=6.116385625686543E-4]:3.66198650885E-1)[&rate=6.116385625686543E-4]:2.811567808887E-1)[&rate=6.116385625686543E-4]:6.212013784705E-1,(((((116[&rate=6.116385625686543E-4]:4.803700193634E-1,((106[&rate=6.116385625686543E-4]:1.63789604693E-1,(111[&rate=6.116385625686543E-4]:8.602290191092E-2,139[&rate=6.116385625686543E-4]:2.613653676643E-1)[&rate=6.116385625686543E-4]:9.420505894645E-2)[&rate=6.116385625686543E-4]:2.590841080648E-2,104[&rate=6.116385625686543E-4]:1.896980154995E-1)[&rate=6.116385625686543E-4]:3.509459764667E-1)[&rate=6.116385625686543E-4]:2.586758266423E-1,(148[&rate=6.116385625686543E-4]:1.158515741431E-1,143[&rate=6.116385625686543E-4]:1.131118481157E-1)[&rate=6.116385625686543E-4]:6.615504362463E-1)[&rate=6.116385625686543E-4]:7.691051488867E-2,((19[&rate=6.116385625686543E-4]:6.395595494804E-1,13[&rate=6.116385625686543E-4]:6.012033850967E-1)[&rate=6.116385625686543E-4]:2.262013375999E-1,(115[&rate=6.116385625686543E-4]:7.198458781565E-1,(((114[&rate=6.116385625686543E-4]:3.015074041165E-1,112[&rate=6.116385625686543E-4]:3.836991849383E-1)[&rate=6.116385625686543E-4]:1.107811034149E-1,(109[&rate=6.116385625686543E-4]:3.403275204232E-1,107[&rate=6.116385625686543E-4]:3.211494382314E-1)[&rate=6.116385625686543E-4]:1.514130419027E-1)[&rate=6.116385625686543E-4]:1.169200110571E-1,108[&rate=6.116385625686543E-4]:5.867427651639E-1)[&rate=6.116385625686543E-4]:1.906373595681E-1)[&rate=6.116385625686543E-4]:2.536706371822E-2)[&rate=6.116385625686543E-4]:7.07434190196E-2)[&rate=6.116385625686543E-4]:1.292802048835E-1,(((110[&rate=6.116385625686543E-4]:5.349433861784E-1,105[&rate=6.116385625686543E-4]:5.130255779593E-1)[&rate=6.116385625686543E-4]:2.58570621835E-1,(((117[&rate=6.116385625686543E-4]:4.012889830629E-1,(4[&rate=6.116385625686543E-4]:8.332275095126E-2,30[&rate=6.116385625686543E-4]:2.559254906773E-1)[&rate=6.116385625686543E-4]:2.576922595089E-1)[&rate=6.116385625686543E-4]:2.721055338994E-2,113[&rate=6.116385625686543E-4]:4.257598104253E-1)[&rate=6.116385625686543E-4]:2.506971601858E-1,9[&rate=6.116385625686543E-4]:6.68237792529E-1)[&rate=6.116385625686543E-4]:1.225364894571E-1)[&rate=6.116385625686543E-4]:5.918179654545E-3,(17[&rate=6.116385625686543E-4]:5.99938506145E-1,14[&rate=6.116385625686543E-4]:5.615823417614E-1)[&rate=6.116385625686543E-4]:2.433292979614E-1)[&rate=6.116385625686543E-4]:2.22516706877E-1)[&rate=6.116385625686543E-4]:4.432361676378E-1,((142[&rate=6.116385625686543E-4]:3.182580289566E-1,(144[&rate=6.116385625686543E-4]:1.115166150809E-1,(145[&rate=6.116385625686543E-4]:1.079793016063E-2,141[&rate=6.116385625686543E-4]:8.058204133049E-3)[&rate=6.116385625686543E-4]:1.061981369752E-1)[&rate=6.116385625686543E-4]:2.012619618207E-1)[&rate=6.116385625686543E-4]:1.242542500961E0,((102[&rate=6.116385625686543E-4]:6.501765041087E-2,((140[&rate=6.116385625686543E-4]:5.200294431638E-1,11[&rate=6.116385625686543E-4]:5.392075253555E-1)[&rate=6.116385625686543E-4]:2.151500355546E-1,(23[&rate=6.116385625686543E-4]:7.421279434421E-1,(25[&rate=6.116385625686543E-4]:3.391537094359E-1,20[&rate=6.116385625686543E-4]:3.199756272441E-1)[&rate=6.116385625686543E-4]:4.139331381159E-1)[&rate=6.116385625686543E-4]:9.716112431724E-2)[&rate=6.116385625686543E-4]:3.764135141582E-1)[&rate=6.116385625686543E-4]:4.991331523101E-2,(24[&rate=6.116385625686543E-4]:9.630977789143E-1,(1[&rate=6.116385625686543E-4]:1.196931925237E-1,(21[&rate=6.116385625686543E-4]:6.328051354976E-1,28[&rate=6.116385625686543E-4]:6.57462669744E-1)[&rate=6.116385625686543E-4]:2.485318926426E-1)[&rate=6.116385625686543E-4]:6.258266858239E-2)[&rate=6.116385625686543E-4]:3.134770223439E-1)[&rate=6.116385625686543E-4]:1.992942218099E-1)[&rate=6.116385625686543E-4]:8.246672404621E-2)[&rate=6.116385625686543E-4]:4.94743618947E-2)[&rate=6.116385625686543E-4]:2.810136739462E-1)[&rate=6.116385625686543E-4]:7.428251651476E-1)[&rate=6.116385625686543E-4]:8.08688272086E-3,((98[&rate=6.116385625686543E-4]:5.8496033665E-1,(40[&rate=6.116385625686543E-4]:3.933391648178E-1,(96[&rate=6.116385625686543E-4]:5.06088660222E-1,99[&rate=6.116385625686543E-4]:5.416077859049E-1)[&rate=6.116385625686543E-4]:2.004602956494E-3)[&rate=6.116385625686543E-4]:6.320587128593E-2)[&rate=6.116385625686543E-4]:1.646543767417E-2,97[&rate=6.116385625686543E-4]:4.019722224117E-1)[&rate=6.116385625686543E-4]:2.643791038067E-2)[&rate=6.116385625686543E-4]:1.149757155278E-1)[&rate=6.116385625686543E-4]:4.191579692186E-1)[&rate=6.116385625686543E-4]:3.004973081644E-1)[&rate=6.116385625686543E-4]:1.630413256824E-1,(((((138[&rate=6.116385625686543E-4]:3.524257903059E-1,136[&rate=6.116385625686543E-4]:2.209189409907E-1)[&rate=6.116385625686543E-4]:4.31698538585E-1,135[&rate=6.116385625686543E-4]:5.841243288909E-1)[&rate=6.116385625686543E-4]:8.025250609317E-1,(120[&rate=6.116385625686543E-4]:1.452068933987E0,126[&rate=6.116385625686543E-4]:7.622568223026E-1)[&rate=6.116385625686543E-4]:1.866352503556E-1)[&rate=6.116385625686543E-4]:1.750939780792E-1,119[&rate=6.116385625686543E-4]:1.909688573381E0)[&rate=6.116385625686543E-4]:5.658336635138E-1,(66[&rate=6.116385625686543E-4]:3.553879858125E-1,(67[&rate=6.116385625686543E-4]:2.81247181828E-1,(122[&rate=6.116385625686543E-4]:1.771920442403E-1,(124[&rate=6.116385625686543E-4]:4.921545952459E-2,123[&rate=6.116385625686543E-4]:5.194769996172E-2)[&rate=6.116385625686543E-4]:1.252443442785E-1)[&rate=6.116385625686543E-4]:6.053276879284E-1)[&rate=6.116385625686543E-4]:7.414080398448E-2)[&rate=6.116385625686543E-4]:8.725753875369E-2)[&rate=6.116385625686543E-4]:3.83803720741E-1)[&rate=6.116385625686543E-4]:2.512890302536E-2,((((53[&rate=6.116385625686543E-4]:7.193163274E-1,(((77[&rate=6.116385625686543E-4]:5.653938407171E-1,(82[&rate=6.116385625686543E-4]:4.647712466705E-1,(79[&rate=6.116385625686543E-4]:3.224117199054E-1,(78[&rate=6.116385625686543E-4]:7.042835106745E-2,72[&rate=6.116385625686543E-4]:4.851054284813E-2)[&rate=6.116385625686543E-4]:2.519833688379E-1)[&rate=6.116385625686543E-4]:1.34140348683E-1)[&rate=6.116385625686543E-4]:7.322533377256E-2)[&rate=6.116385625686543E-4]:1.034769813878E-2,((71[&rate=6.116385625686543E-4]:2.629149106955E-1,(80[&rate=6.116385625686543E-4]:3.117300478706E-2,81[&rate=6.116385625686543E-4]:3.117300478706E-2)[&rate=6.116385625686543E-4]:2.509199881001E-1)[&rate=6.116385625686543E-4]:1.974435339144E-1,73[&rate=6.116385625686543E-4]:5.288515952947E-1)[&rate=6.116385625686543E-4]:5.236939561586E-2)[&rate=6.116385625686543E-4]:1.677346156438E-1,((70[&rate=6.116385625686543E-4]:4.061210855428E-1,(74[&rate=6.116385625686543E-4]:3.459595203976E-1,76[&rate=6.116385625686543E-4]:3.459595203976E-1)[&rate=6.116385625686543E-4]:9.851772952864E-2)[&rate=6.116385625686543E-4]:1.276378107119E-1,75[&rate=6.116385625686543E-4]:5.721150606381E-1)[&rate=6.116385625686543E-4]:1.768405459163E-1)[&rate=6.116385625686543E-4]:7.168237794578E-1)[&rate=6.116385625686543E-4]:2.468434203171E-1,((52[&rate=6.116385625686543E-4]:4.215363136615E-1,((133[&rate=6.116385625686543E-4]:4.843709276633E-1,134[&rate=6.116385625686543E-4]:4.542339413621E-1)[&rate=6.116385625686543E-4]:2.749451392728E-1,137[&rate=6.116385625686543E-4]:8.004119573471E-1)[&rate=6.116385625686543E-4]:4.361030223822E-1)[&rate=6.116385625686543E-4]:2.925636213497E-1,(103[&rate=6.116385625686543E-4]:7.668591184584E-1,(29[&rate=6.116385625686543E-4]:7.17974014589E-1,(5[&rate=6.116385625686543E-4]:1.830513905497E-1,12[&rate=6.116385625686543E-4]:2.214075549332E-1)[&rate=6.116385625686543E-4]:3.897171445873E-1)[&rate=6.116385625686543E-4]:2.817618161982E-1)[&rate=6.116385625686543E-4]:1.611534551114E0)[&rate=6.116385625686543E-4]:2.602565340174E-1)[&rate=6.116385625686543E-4]:4.260413895658E-1,125[&rate=6.116385625686543E-4]:1.181818623622E0)[&rate=6.116385625686543E-4]:1.515622823825E-1,((59[&rate=6.116385625686543E-4]:2.798663825741E-1,(56[&rate=6.116385625686543E-4]:2.367217420153E-1,(((37[&rate=6.116385625686543E-4]:1.187979111686E-1,54[&rate=6.116385625686543E-4]:4.229517892818E-2)[&rate=6.116385625686543E-4]:7.067561864582E-2,(57[&rate=6.116385625686543E-4]:1.500472978763E-1,58[&rate=6.116385625686543E-4]:1.664407404993E-1)[&rate=6.116385625686543E-4]:3.907106255017E-3)[&rate=6.116385625686543E-4]:9.082962326697E-2,55[&rate=6.116385625686543E-4]:2.338550656496E-1)[&rate=6.116385625686543E-4]:2.866676365747E-3)[&rate=6.116385625686543E-4]:3.494791924712E-2)[&rate=6.116385625686543E-4]:2.119544275017E-1,68[&rate=6.116385625686543E-4]:4.426404822068E-1)[&rate=6.116385625686543E-4]:7.240737571307E-1)[&rate=6.116385625686543E-4]:2.325845467673E-1)[&rate=6.116385625686543E-4]:2.526616342769E-2)[&rate=6.116385625686543E-4]:3.137306546514E-2)[&rate=6.116385625686543E-4]:6.431757143795E-2);
tree STATE_71400000 [&joint=-20951.213419778545,lnP=-20951.213419778545] = [&R] (33[&rate=5.791232227522119E-4]:4.459119395568E-2,((34[&rate=5.791232227522119E-4]:2.306207537055E-2,(((((((((131[&rate=5.791232227522119E-4]:4.490451817977E-2,130[&rate=5.791232227522119E-4]:4.216479215241E-2)[&rate=5.791232227522119E-4]:1.857716801291E-1,(129[&rate=5.791232227522119E-4]:8.350697062308E-2,132[&rate=5.791232227522119E-4]:8.624669665044E-2)[&rate=5.791232227522119E-4]:1.444295016585E-1)[&rate=5.791232227522119E-4]:1.821195300841E-1,69[&rate=5.791232227522119E-4]:5.580012078452E-1)[&rate=5.791232227522119E-4]:4.155478948877E-2,118[&rate=5.791232227522119E-4]:5.885970932243E-1)[&rate=5.791232227522119E-4]:8.686403244844E-1,(128[&rate=5.791232227522119E-4]:1.223543636097E0,((((64[&rate=5.791232227522119E-4]:3.680940192369E-1,60[&rate=5.791232227522119E-4]:2.174090877302E-1)[&rate=5.791232227522119E-4]:4.542220006071E-2,62[&rate=5.791232227522119E-4]:4.546121097086E-1)[&rate=5.791232227522119E-4]:3.667181520955E-2,65[&rate=5.791232227522119E-4]:2.995031030004E-1)[&rate=5.791232227522119E-4]:1.652061060888E-1,(61[&rate=5.791232227522119E-4]:1.485410731131E-1,63[&rate=5.791232227522119E-4]:1.074451827021E-1)[&rate=5.791232227522119E-4]:5.079489578939E-1)[&rate=5.791232227522119E-4]:7.067796324871E-1)[&rate=5.791232227522119E-4]:9.396775421468E-2)[&rate=5.791232227522119E-4]:3.979883784872E-1,(45[&rate=5.791232227522119E-4]:6.982872065947E-1,(((50[&rate=5.791232227522119E-4]:4.546752206363E-1,49[&rate=5.791232227522119E-4]:4.546752206363E-1)[&rate=5.791232227522119E-4]:3.038314101814E-2,((((41[&rate=5.791232227522119E-4]:3.655705181589E-1,(48[&rate=5.791232227522119E-4]:3.250716683617E-1,42[&rate=5.791232227522119E-4]:2.868203022415E-1)[&rate=5.791232227522119E-4]:8.421469679164E-2)[&rate=5.791232227522119E-4]:3.668341527081E-2,43[&rate=5.791232227522119E-4]:4.568987421727E-1)[&rate=5.791232227522119E-4]:2.052027856477E-2,46[&rate=5.791232227522119E-4]:4.774190207375E-1)[&rate=5.791232227522119E-4]:3.804189195647E-2,(51[&rate=5.791232227522119E-4]:4.159643365987E-1,44[&rate=5.791232227522119E-4]:4.378222600959E-1)[&rate=5.791232227522119E-4]:7.217417172376E-2)[&rate=5.791232227522119E-4]:2.384334206276E-3)[&rate=5.791232227522119E-4]:3.304167579366E-2,47[&rate=5.791232227522119E-4]:5.508869226939E-1)[&rate=5.791232227522119E-4]:1.555970052123E-1)[&rate=5.791232227522119E-4]:2.438163499126E-1)[&rate=5.791232227522119E-4]:4.210947303479E-2,(35[&rate=5.791232227522119E-4]:5.826223031371E-2,(36[&rate=5.791232227522119E-4]:6.036267178831E-2,(121[&rate=5.791232227522119E-4]:1.838561246604E0,127[&rate=5.791232227522119E-4]:2.279657137015E0)[&rate=5.791232227522119E-4]:3.012534799788E-1)[&rate=5.791232227522119E-4]:4.447490099116E-2)[&rate=5.791232227522119E-4]:1.705798882321E-1)[&rate=5.791232227522119E-4]:1.555373148661E-1,(38[&rate=5.791232227522119E-4]:7.846801263292E-1,(16[&rate=5.791232227522119E-4]:2.697258451505E0,((147[&rate=5.791232227522119E-4]:4.987871147498E-1,(((2[&rate=5.791232227522119E-4]:8.022617202091E-1,(((7[&rate=5.791232227522119E-4]:1.09780693341E-1,8[&rate=5.791232227522119E-4]:1.09780693341E-1)[&rate=5.791232227522119E-4]:3.596881448831E-1,26[&rate=5.791232227522119E-4]:5.763181532926E-1)[&rate=5.791232227522119E-4]:1.757952158139E-1,(31[&rate=5.791232227522119E-4]:7.496830334526E-1,(22[&rate=5.791232227522119E-4]:4.453715880117E-1,27[&rate=5.791232227522119E-4]:4.618099441761E-1)[&rate=5.791232227522119E-4]:2.495169248928E-1)[&rate=5.791232227522119E-4]:4.626595209242E-2)[&rate=5.791232227522119E-4]:2.337099949382E-1)[&rate=5.791232227522119E-4]:1.522403028466E0,146[&rate=5.791232227522119E-4]:4.881575250808E-1)[&rate=5.791232227522119E-4]:5.404977347966E-2,39[&rate=5.791232227522119E-4]:4.219887193256E-1)[&rate=5.791232227522119E-4]:1.942134624384E-2)[&rate=5.791232227522119E-4]:8.047459666953E-2,((((94[&rate=5.791232227522119E-4]:2.762286216395E-1,100[&rate=5.791232227522119E-4]:2.762286216395E-1)[&rate=5.791232227522119E-4]:1.636690473772E-1,95[&rate=5.791232227522119E-4]:5.245971225687E-1)[&rate=5.791232227522119E-4]:1.007865390318E-1,((101[&rate=5.791232227522119E-4]:5.601029749232E-1,((((6[&rate=5.791232227522119E-4]:5.902355092985E-1,18[&rate=5.791232227522119E-4]:6.532492079287E-1)[&rate=5.791232227522119E-4]:2.912260924498E-2,(15[&rate=5.791232227522119E-4]:5.709707244107E-1,10[&rate=5.791232227522119E-4]:5.326145600273E-1)[&rate=5.791232227522119E-4]:1.031819146806E-1)[&rate=5.791232227522119E-4]:1.895753243537E-1,(((87[&rate=5.791232227522119E-4]:2.57247537933E-1,(((91[&rate=5.791232227522119E-4]:1.004136485752E-1,90[&rate=5.791232227522119E-4]:1.004136485752E-1)[&rate=5.791232227522119E-4]:8.558790617578E-3,92[&rate=5.791232227522119E-4]:1.089724391928E-1)[&rate=5.791232227522119E-4]:1.215461887563E-1,((86[&rate=5.791232227522119E-4]:1.057967594005E-1,(85[&rate=5.791232227522119E-4]:9.958901272013E-2,84[&rate=5.791232227522119E-4]:9.958901272013E-2)[&rate=5.791232227522119E-4]:6.207746680414E-3)[&rate=5.791232227522119E-4]:1.509645585156E-2,(83[&rate=5.791232227522119E-4]:8.332817718141E-2,93[&rate=5.791232227522119E-4]:9.702680731842E-2)[&rate=5.791232227522119E-4]:3.756503807069E-2)[&rate=5.791232227522119E-4]:9.592678256001E-2)[&rate=5.791232227522119E-4]:4.042754012085E-2)[&rate=5.791232227522119E-4]:3.67808626253E-2,(88[&rate=5.791232227522119E-4]:1.072778740374E-1,89[&rate=5.791232227522119E-4]:1.209765041744E-1)[&rate=5.791232227522119E-4]:1.867505265209E-1)[&rate=5.791232227522119E-4]:9.368389287863E-1,3[&rate=5.791232227522119E-4]:6.911413019475E-1)[&rate=5.791232227522119E-4]:6.573734642928E-2)[&rate=5.791232227522119E-4]:5.43060508688E-1,(((142[&rate=5.791232227522119E-4]:6.77774508368E-1,((141[&rate=5.791232227522119E-4]:1.851744128245E-1,145[&rate=5.791232227522119E-4]:1.879141388521E-1)[&rate=5.791232227522119E-4]:5.774268405821E-2,144[&rate=5.791232227522119E-4]:2.401773708554E-1)[&rate=5.791232227522119E-4]:4.321176854577E-1)[&rate=5.791232227522119E-4]:7.565942426346E-1,(((24[&rate=5.791232227522119E-4]:1.131452347557E0,(1[&rate=5.791232227522119E-4]:1.926809874277E-1,(21[&rate=5.791232227522119E-4]:7.218144899162E-1,28[&rate=5.791232227522119E-4]:7.464720241627E-1)[&rate=5.791232227522119E-4]:2.325103331279E-1)[&rate=5.791232227522119E-4]:1.579494423207E-1)[&rate=5.791232227522119E-4]:7.132128550662E-2,((140[&rate=5.791232227522119E-4]:5.602660014052E-1,11[&rate=5.791232227522119E-4]:5.79444083597E-1)[&rate=5.791232227522119E-4]:1.026424782116E-1,(23[&rate=5.791232227522119E-4]:7.088043873097E-1,(25[&rate=5.791232227522119E-4]:4.807431649987E-1,20[&rate=5.791232227522119E-4]:4.615650828069E-1)[&rate=5.791232227522119E-4]:2.390201264207E-1)[&rate=5.791232227522119E-4]:5.82136813481E-2)[&rate=5.791232227522119E-4]:4.247966602957E-1)[&rate=5.791232227522119E-4]:1.781816642986E-2,102[&rate=5.791232227522119E-4]:5.894796387668E-2)[&rate=5.791232227522119E-4]:1.288454446601E-1)[&rate=5.791232227522119E-4]:3.842690294873E-2,((((116[&rate=5.791232227522119E-4]:6.907770483781E-1,(148[&rate=5.791232227522119E-4]:4.101699758279E-1,143[&rate=5.791232227522119E-4]:4.074302498005E-1)[&rate=5.791232227522119E-4]:3.189632369339E-1)[&rate=5.791232227522119E-4]:1.175227998832E-1,((104[&rate=5.791232227522119E-4]:1.010650959878E-1,106[&rate=5.791232227522119E-4]:1.010650959878E-1)[&rate=5.791232227522119E-4]:1.889063942185E-1,(111[&rate=5.791232227522119E-4]:1.671066290671E-1,139[&rate=5.791232227522119E-4]:3.424490948205E-1)[&rate=5.791232227522119E-4]:1.393032173036E-1)[&rate=5.791232227522119E-4]:5.786023306577E-1)[&rate=5.791232227522119E-4]:8.82614341151E-2,(((108[&rate=5.791232227522119E-4]:6.085889420287E-1,((114[&rate=5.791232227522119E-4]:1.216442462749E-1,112[&rate=5.791232227522119E-4]:2.038360270968E-1)[&rate=5.791232227522119E-4]:1.927963924974E-1,109[&rate=5.791232227522119E-4]:3.938926935669E-1)[&rate=5.791232227522119E-4]:2.366140566809E-1)[&rate=5.791232227522119E-4]:6.387511947912E-2,107[&rate=5.791232227522119E-4]:6.752037875352E-1)[&rate=5.791232227522119E-4]:1.42742683729E-1,(115[&rate=5.791232227522119E-4]:5.755423893377E-1,(19[&rate=5.791232227522119E-4]:5.622520520505E-1,13[&rate=5.791232227522119E-4]:5.238958876669E-1)[&rate=5.791232227522119E-4]:1.338382824927E-1)[&rate=5.791232227522119E-4]:1.821301093237E-1)[&rate=5.791232227522119E-4]:1.38888783715E-1)[&rate=5.791232227522119E-4]:5.034309433507E-2,((((113[&rate=5.791232227522119E-4]:6.044784942232E-1,(4[&rate=5.791232227522119E-4]:1.171368564538E-1,30[&rate=5.791232227522119E-4]:2.897395961798E-1)[&rate=5.791232227522119E-4]:4.298073911942E-1)[&rate=5.791232227522119E-4]:2.072354518705E-2,(117[&rate=5.791232227522119E-4]:3.632648682322E-1,9[&rate=5.791232227522119E-4]:3.523059641225E-1)[&rate=5.791232227522119E-4]:2.646768972056E-1)[&rate=5.791232227522119E-4]:3.0113408177E-2,(17[&rate=5.791232227522119E-4]:4.947031086413E-1,14[&rate=5.791232227522119E-4]:4.563469442576E-1)[&rate=5.791232227522119E-4]:1.989685033296E-1)[&rate=5.791232227522119E-4]:3.302047233638E-2,(110[&rate=5.791232227522119E-4]:5.112369407019E-1,105[&rate=5.791232227522119E-4]:4.893191324828E-1)[&rate=5.791232227522119E-4]:1.71619527167E-1)[&rate=5.791232227522119E-4]:3.407602376097E-1)[&rate=5.791232227522119E-4]:2.710967566918E-1)[&rate=5.791232227522119E-4]:7.645857160655E-2)[&rate=5.791232227522119E-4]:2.62903543886E-1)[&rate=5.791232227522119E-4]:7.156314811825E-1,(98[&rate=5.791232227522119E-4]:3.977211596219E-1,97[&rate=5.791232227522119E-4]:1.982676077094E-1)[&rate=5.791232227522119E-4]:3.326443803631E-2)[&rate=5.791232227522119E-4]:1.834691021936E-1)[&rate=5.791232227522119E-4]:1.797020554546E-2,((96[&rate=5.791232227522119E-4]:4.528630072988E-1,40[&rate=5.791232227522119E-4]:3.381089089382E-1)[&rate=5.791232227522119E-4]:1.084312147543E-1,99[&rate=5.791232227522119E-4]:5.96813347736E-1)[&rate=5.791232227522119E-4]:5.746948115851E-2)[&rate=5.791232227522119E-4]:1.787505738801E-2)[&rate=5.791232227522119E-4]:8.988086314841E-2)[&rate=5.791232227522119E-4]:2.412206118709E-1)[&rate=5.791232227522119E-4]:2.020647535982E-1)[&rate=5.791232227522119E-4]:3.207295343762E-1,((((((138[&rate=5.791232227522119E-4]:1.344808665818E-1,136[&rate=5.791232227522119E-4]:2.974017266625E-3)[&rate=5.791232227522119E-4]:7.029502349152E-1,135[&rate=5.791232227522119E-4]:6.37431101497E-1)[&rate=5.791232227522119E-4]:7.500736459085E-1,(126[&rate=5.791232227522119E-4]:9.346727115655E-1,(120[&rate=5.791232227522119E-4]:9.278552575702E-1,119[&rate=5.791232227522119E-4]:1.023745668529E0)[&rate=5.791232227522119E-4]:6.966295656802E-1)[&rate=5.791232227522119E-4]:1.507471867562E-2)[&rate=5.791232227522119E-4]:6.439325722976E-1,66[&rate=5.791232227522119E-4]:3.465058128538E-1)[&rate=5.791232227522119E-4]:1.999294947117E-1,(67[&rate=5.791232227522119E-4]:2.682476589278E-1,((123[&rate=5.791232227522119E-4]:2.457846655674E-1,124[&rate=5.791232227522119E-4]:2.430524251303E-1)[&rate=5.791232227522119E-4]:5.877145891915E-2,122[&rate=5.791232227522119E-4]:3.045561244865E-1)[&rate=5.791232227522119E-4]:4.649640847819E-1)[&rate=5.791232227522119E-4]:2.781876486377E-1)[&rate=5.791232227522119E-4]:1.438683617148E-1,(((((137[&rate=5.791232227522119E-4]:7.349628104798E-1,(134[&rate=5.791232227522119E-4]:5.497687110601E-1,133[&rate=5.791232227522119E-4]:5.799056973612E-1)[&rate=5.791232227522119E-4]:1.139612227075E-1)[&rate=5.791232227522119E-4]:7.406825442138E-1,(((((78[&rate=5.791232227522119E-4]:6.804155234296E-2,72[&rate=5.791232227522119E-4]:4.612374412364E-2)[&rate=5.791232227522119E-4]:2.57512765063E-1,(82[&rate=5.791232227522119E-4]:2.454110006966E-1,(71[&rate=5.791232227522119E-4]:1.669183127999E-1,79[&rate=5.791232227522119E-4]:1.94315573074E-1)[&rate=5.791232227522119E-4]:4.287624954053E-2)[&rate=5.791232227522119E-4]:8.836249479148E-2)[&rate=5.791232227522119E-4]:1.341213643383E-1,(80[&rate=5.791232227522119E-4]:5.308027026422E-2,81[&rate=5.791232227522119E-4]:5.308027026422E-2)[&rate=5.791232227522119E-4]:3.983762333978E-1)[&rate=5.791232227522119E-4]:7.674341467529E-2,(73[&rate=5.791232227522119E-4]:5.319294737062E-1,77[&rate=5.791232227522119E-4]:5.264500216514E-1)[&rate=5.791232227522119E-4]:4.558551312426E-2)[&rate=5.791232227522119E-4]:5.729751372779E-2,((74[&rate=5.791232227522119E-4]:5.423300463594E-1,(70[&rate=5.791232227522119E-4]:4.95674015918E-1,76[&rate=5.791232227522119E-4]:5.340301803015E-1)[&rate=5.791232227522119E-4]:8.299866057959E-3)[&rate=5.791232227522119E-4]:6.315298609041E-3,75[&rate=5.791232227522119E-4]:5.486453449685E-1)[&rate=5.791232227522119E-4]:8.616715558974E-2)[&rate=5.791232227522119E-4]:7.641205253682E-1)[&rate=5.791232227522119E-4]:7.152881530551E-2,(53[&rate=5.791232227522119E-4]:6.431145208299E-1,(52[&rate=5.791232227522119E-4]:5.7227717186E-1,(103[&rate=5.791232227522119E-4]:8.565977225604E-1,(29[&rate=5.791232227522119E-4]:7.71827360824E-1,(5[&rate=5.791232227522119E-4]:1.842220765909E-1,12[&rate=5.791232227522119E-4]:2.225782409744E-1)[&rate=5.791232227522119E-4]:4.42399804781E-1)[&rate=5.791232227522119E-4]:3.176470740653E-1)[&rate=5.791232227522119E-4]:1.37997318386E0)[&rate=5.791232227522119E-4]:7.903407028135E-2)[&rate=5.791232227522119E-4]:8.08842617899E-2)[&rate=5.791232227522119E-4]:4.337833950891E-1,125[&rate=5.791232227522119E-4]:9.473996640477E-1)[&rate=5.791232227522119E-4]:3.742765719704E-1,((57[&rate=5.791232227522119E-4]:4.800360870195E-1,((54[&rate=5.791232227522119E-4]:1.259215776666E-1,59[&rate=5.791232227522119E-4]:1.641729437868E-1)[&rate=5.791232227522119E-4]:1.305505668115E-1,((58[&rate=5.791232227522119E-4]:2.846200931806E-1,(56[&rate=5.791232227522119E-4]:2.323364602768E-1,55[&rate=5.791232227522119E-4]:2.323364602768E-1)[&rate=5.791232227522119E-4]:2.496122853209E-2)[&rate=5.791232227522119E-4]:2.441734539639E-2,37[&rate=5.791232227522119E-4]:3.281631216371E-1)[&rate=5.791232227522119E-4]:4.811755081486E-3)[&rate=5.791232227522119E-4]:1.82580335984E-1)[&rate=5.791232227522119E-4]:4.027948770695E-1,68[&rate=5.791232227522119E-4]:8.30918395783E-1)[&rate=5.791232227522119E-4]:3.240911735684E-1)[&rate=5.791232227522119E-4]:8.301473770122E-2)[&rate=5.791232227522119E-4]:1.480529850774E-2)[&rate=5.791232227522119E-4]:1.809668062126E-1)[&rate=5.791232227522119E-4]:1.096569881441E-2,32[&rate=5.791232227522119E-4]:1.210996596587E-2)[&rate=5.791232227522119E-4]:2.70017759351E-2);
tree STATE_71410000 [&joint=-20934.317634472645,lnP=-20934.317634472645] = [&R] ((((((66[&rate=5.56907674291664E-4]:2.519324337622E-1,(126[&rate=5.56907674291664E-4]:9.852855600894E-1,((120[&rate=5.56907674291664E-4]:4.743749542733E-1,119[&rate=5.56907674291664E-4]:5.702653652321E-1)[&rate=5.56907674291664E-4]:1.181434093238E0,((138[&rate=5.56907674291664E-4]:1.875833119292E-1,136[&rate=5.56907674291664E-4]:5.607646261402E-2)[&rate=5.56907674291664E-4]:2.514779166808E-1,135[&rate=5.56907674291664E-4]:2.3906122861E-1)[&rate=5.56907674291664E-4]:1.164693024381E0)[&rate=5.56907674291664E-4]:1.928862426314E-2)[&rate=5.56907674291664E-4]:5.138210633578E-1)[&rate=5.56907674291664E-4]:1.172080192218E-1,(67[&rate=5.56907674291664E-4]:3.135053673839E-1,((123[&rate=5.56907674291664E-4]:1.852903090759E-1,124[&rate=5.56907674291664E-4]:1.825580686388E-1)[&rate=5.56907674291664E-4]:7.775662409306E-3,122[&rate=5.56907674291664E-4]:1.930659714852E-1)[&rate=5.56907674291664E-4]:6.217119462394E-1)[&rate=5.56907674291664E-4]:5.563508560007E-2)[&rate=5.56907674291664E-4]:2.546185068603E-1,(((((53[&rate=5.56907674291664E-4]:6.23434006328E-1,((137[&rate=5.56907674291664E-4]:3.937053386363E-1,133[&rate=5.56907674291664E-4]:3.526094482252E-1)[&rate=5.56907674291664E-4]:1.227883248388E-1,134[&rate=5.56907674291664E-4]:4.452607867629E-1)[&rate=5.56907674291664E-4]:9.301157302322E-1)[&rate=5.56907674291664E-4]:4.183385479506E-2,((((((78[&rate=5.56907674291664E-4]:8.201533694079E-2,72[&rate=5.56907674291664E-4]:6.009752872147E-2)[&rate=5.56907674291664E-4]:9.206004940676E-2,((71[&rate=5.56907674291664E-4]:9.929451796431E-2,79[&rate=5.56907674291664E-4]:1.266917782383E-1)[&rate=5.56907674291664E-4]:2.740620973895E-2,82[&rate=5.56907674291664E-4]:1.623171660594E-1)[&rate=5.56907674291664E-4]:1.997739837026E-2)[&rate=5.56907674291664E-4]:2.468034537665E-1,(80[&rate=5.56907674291664E-4]:2.025863296989E-1,81[&rate=5.56907674291664E-4]:2.025863296989E-1)[&rate=5.56907674291664E-4]:2.100733323329E-1)[&rate=5.56907674291664E-4]:1.053336252117E-2,73[&rate=5.56907674291664E-4]:4.72508093046E-1)[&rate=5.56907674291664E-4]:2.98899964819E-3,77[&rate=5.56907674291664E-4]:4.700176406395E-1)[&rate=5.56907674291664E-4]:3.154424040889E-1,((70[&rate=5.56907674291664E-4]:4.201468281251E-1,(74[&rate=5.56907674291664E-4]:4.260552994528E-1,76[&rate=5.56907674291664E-4]:4.260552994528E-1)[&rate=5.56907674291664E-4]:3.244769305575E-2)[&rate=5.56907674291664E-4]:5.365531922528E-2,75[&rate=5.56907674291664E-4]:5.121583117339E-1)[&rate=5.56907674291664E-4]:2.787811850493E-1)[&rate=5.56907674291664E-4]:6.207914229521E-1)[&rate=5.56907674291664E-4]:1.3287753808E-2,(52[&rate=5.56907674291664E-4]:6.233677329176E-1,(103[&rate=5.56907674291664E-4]:8.43996495599E-1,(29[&rate=5.56907674291664E-4]:4.646057968993E-1,(5[&rate=5.56907674291664E-4]:1.575288326231E-1,12[&rate=5.56907674291664E-4]:1.958849970066E-1)[&rate=5.56907674291664E-4]:1.618714848242E-1)[&rate=5.56907674291664E-4]:6.122674110284E-1)[&rate=5.56907674291664E-4]:1.44366497188E0)[&rate=5.56907674291664E-4]:6.338460332485E-2)[&rate=5.56907674291664E-4]:4.495987392902E-1,125[&rate=5.56907674291664E-4]:9.177718405601E-1)[&rate=5.56907674291664E-4]:3.789727542796E-1,((57[&rate=5.56907674291664E-4]:3.332625183283E-1,(((58[&rate=5.56907674291664E-4]:2.914492326948E-1,54[&rate=5.56907674291664E-4]:2.340721835145E-1)[&rate=5.56907674291664E-4]:3.687394846064E-3,((56[&rate=5.56907674291664E-4]:1.739337428026E-1,55[&rate=5.56907674291664E-4]:1.739337428026E-1)[&rate=5.56907674291664E-4]:8.995103168284E-2,37[&rate=5.56907674291664E-4]:3.103328619173E-1)[&rate=5.56907674291664E-4]:3.929448683754E-3)[&rate=5.56907674291664E-4]:1.434672066988E-2,59[&rate=5.56907674291664E-4]:2.903576651507E-1)[&rate=5.56907674291664E-4]:4.01726127405E-2)[&rate=5.56907674291664E-4]:1.555091839196E-1,68[&rate=5.56907674291664E-4]:4.368591339418E-1)[&rate=5.56907674291664E-4]:6.932187942312E-1)[&rate=5.56907674291664E-4]:4.140166944352E-2)[&rate=5.56907674291664E-4]:2.528912754436E-1,((((121[&rate=5.56907674291664E-4]:1.833114275164E0,127[&rate=5.56907674291664E-4]:2.274210165575E0)[&rate=5.56907674291664E-4]:4.818717489496E-1,(((((64[&rate=5.56907674291664E-4]:2.161197435212E-1,(60[&rate=5.56907674291664E-4]:3.907952193347E-2,62[&rate=5.56907674291664E-4]:2.308603438512E-1)[&rate=5.56907674291664E-4]:2.635529008103E-2)[&rate=5.56907674291664E-4]:1.580629442409E-1,65[&rate=5.56907674291664E-4]:2.234977562554E-1)[&rate=5.56907674291664E-4]:2.019075477678E-1,(61[&rate=5.56907674291664E-4]:8.237043010039E-2,63[&rate=5.56907674291664E-4]:4.127453968934E-2)[&rate=5.56907674291664E-4]:5.348156958406E-1)[&rate=5.56907674291664E-4]:8.544993570074E-1,(128[&rate=5.56907674291664E-4]:1.217943510333E0,((131[&rate=5.56907674291664E-4]:3.169499482897E-1,(130[&rate=5.56907674291664E-4]:2.961393294008E-1,(129[&rate=5.56907674291664E-4]:1.460058914806E-1,132[&rate=5.56907674291664E-4]:1.48745617508E-1)[&rate=5.56907674291664E-4]:1.501334379201E-1)[&rate=5.56907674291664E-4]:1.807089286155E-2)[&rate=5.56907674291664E-4]:1.626402253717E-1,(118[&rate=5.56907674291664E-4]:5.74384424763E-1,69[&rate=5.56907674291664E-4]:5.853433288726E-1)[&rate=5.56907674291664E-4]:3.9452324241E-2)[&rate=5.56907674291664E-4]:7.438327887261E-1)[&rate=5.56907674291664E-4]:1.140159452184E-1)[&rate=5.56907674291664E-4]:1.816827170613E-1,(45[&rate=5.56907674291664E-4]:5.133257228906E-1,((47[&rate=5.56907674291664E-4]:4.405860562615E-1,(50[&rate=5.56907674291664E-4]:3.572281514519E-1,49[&rate=5.56907674291664E-4]:3.572281514519E-1)[&rate=5.56907674291664E-4]:5.057101956388E-2)[&rate=5.56907674291664E-4]:4.243387063878E-2,((((41[&rate=5.56907674291664E-4]:2.177569854075E-1,(48[&rate=5.56907674291664E-4]:2.238574641861E-1,42[&rate=5.56907674291664E-4]:1.856060980658E-1)[&rate=5.56907674291664E-4]:3.761536821587E-2)[&rate=5.56907674291664E-4]:1.611849941971E-1,46[&rate=5.56907674291664E-4]:4.335867883475E-1)[&rate=5.56907674291664E-4]:9.168896751553E-3,43[&rate=5.56907674291664E-4]:4.42755685099E-1)[&rate=5.56907674291664E-4]:2.895452158672E-2,(51[&rate=5.56907674291664E-4]:4.395586675757E-1,44[&rate=5.56907674291664E-4]:4.61416591073E-1)[&rate=5.56907674291664E-4]:4.829134738553E-3)[&rate=5.56907674291664E-4]:1.130972021456E-2)[&rate=5.56907674291664E-4]:3.850251730163E-2)[&rate=5.56907674291664E-4]:2.269202374305E-1)[&rate=5.56907674291664E-4]:2.040835775291E-1)[&rate=5.56907674291664E-4]:4.546205064824E-3,(35[&rate=5.56907674291664E-4]:1.407554012361E-2,36[&rate=5.56907674291664E-4]:6.065088258937E-2)[&rate=5.56907674291664E-4]:1.79429291795E-1)[&rate=5.56907674291664E-4]:3.758448394114E-1,(38[&rate=5.56907674291664E-4]:8.000223354293E-1,((((98[&rate=5.56907674291664E-4]:4.780593658743E-1,(99[&rate=5.56907674291664E-4]:4.271740637226E-1,96[&rate=5.56907674291664E-4]:3.916549380397E-1)[&rate=5.56907674291664E-4]:7.274322564892E-2)[&rate=5.56907674291664E-4]:1.04099207957E-2,(97[&rate=5.56907674291664E-4]:2.330929603908E-1,(101[&rate=5.56907674291664E-4]:8.953844333863E-1,((((6[&rate=5.56907674291664E-4]:6.47184507065E-1,(3[&rate=5.56907674291664E-4]:4.368753758014E-1,18[&rate=5.56907674291664E-4]:5.51943868952E-1)[&rate=5.56907674291664E-4]:1.582543367431E-1)[&rate=5.56907674291664E-4]:1.327386742726E-2,(15[&rate=5.56907674291664E-4]:4.283367476375E-1,10[&rate=5.56907674291664E-4]:3.899805832541E-1)[&rate=5.56907674291664E-4]:2.869161474025E-1)[&rate=5.56907674291664E-4]:5.697709230474E-1,((((86[&rate=5.56907674291664E-4]:8.870408059329E-2,83[&rate=5.56907674291664E-4]:8.870408059329E-2)[&rate=5.56907674291664E-4]:4.163572611273E-2,(85[&rate=5.56907674291664E-4]:7.906100837248E-2,(84[&rate=5.56907674291664E-4]:3.679187235533E-3,93[&rate=5.56907674291664E-4]:1.737781737255E-2)[&rate=5.56907674291664E-4]:7.538182113695E-2)[&rate=5.56907674291664E-4]:5.127879833355E-2)[&rate=5.56907674291664E-4]:2.743705757207E-1,(((91[&rate=5.56907674291664E-4]:6.968240202176E-2,90[&rate=5.56907674291664E-4]:6.968240202176E-2)[&rate=5.56907674291664E-4]:4.124030997393E-2,92[&rate=5.56907674291664E-4]:1.109227119957E-1)[&rate=5.56907674291664E-4]:4.587050250466E-2,87[&rate=5.56907674291664E-4]:1.430945843633E-1)[&rate=5.56907674291664E-4]:2.616157980634E-1)[&rate=5.56907674291664E-4]:5.596097014536E-1,(88[&rate=5.56907674291664E-4]:4.632483265677E-3,89[&rate=5.56907674291664E-4]:1.833111340269E-2)[&rate=5.56907674291664E-4]:9.596876006146E-1)[&rate=5.56907674291664E-4]:7.535804465359E-1)[&rate=5.56907674291664E-4]:1.322636480318E-1,((((((140[&rate=5.56907674291664E-4]:4.509620724174E-1,11[&rate=5.56907674291664E-4]:4.701401546091E-1)[&rate=5.56907674291664E-4]:1.338457381417E-1,(23[&rate=5.56907674291664E-4]:5.633605490887E-1,(25[&rate=5.56907674291664E-4]:4.169832247934E-1,20[&rate=5.56907674291664E-4]:3.978051426017E-1)[&rate=5.56907674291664E-4]:1.573362284049E-1)[&rate=5.56907674291664E-4]:1.255568505114E-1)[&rate=5.56907674291664E-4]:4.721169825667E-1,102[&rate=5.56907674291664E-4]:1.034945066005E-2)[&rate=5.56907674291664E-4]:6.563174112679E-3,(24[&rate=5.56907674291664E-4]:1.014943632213E0,(1[&rate=5.56907674291664E-4]:7.832057582585E-2,(21[&rate=5.56907674291664E-4]:5.312518573033E-1,28[&rate=5.56907674291664E-4]:5.559093915498E-1)[&rate=5.56907674291664E-4]:3.08712554139E-1)[&rate=5.56907674291664E-4]:1.558011385788E-1)[&rate=5.56907674291664E-4]:1.636128281762E-1)[&rate=5.56907674291664E-4]:2.08182087963E-1,(142[&rate=5.56907674291664E-4]:6.555860106835E-1,((145[&rate=5.56907674291664E-4]:4.09189714458E-1,141[&rate=5.56907674291664E-4]:4.064499884304E-1)[&rate=5.56907674291664E-4]:1.022962946084E-1,144[&rate=5.56907674291664E-4]:5.060065570114E-1)[&rate=5.56907674291664E-4]:1.441000016171E-1)[&rate=5.56907674291664E-4]:8.160840445181E-1)[&rate=5.56907674291664E-4]:2.483722206478E-2,(((((148[&rate=5.56907674291664E-4]:2.087289486396E-1,143[&rate=5.56907674291664E-4]:2.059892226123E-1)[&rate=5.56907674291664E-4]:3.464538153337E-1,116[&rate=5.56907674291664E-4]:5.168265995897E-1)[&rate=5.56907674291664E-4]:4.571511700512E-2,(139[&rate=5.56907674291664E-4]:6.691440094308E-1,(104[&rate=5.56907674291664E-4]:3.513184442465E-1,(106[&rate=5.56907674291664E-4]:2.887970222046E-1,111[&rate=5.56907674291664E-4]:3.05235378369E-1)[&rate=5.56907674291664E-4]:6.252142204188E-2)[&rate=5.56907674291664E-4]:1.260447432665E-1)[&rate=5.56907674291664E-4]:1.454525016845E-1)[&rate=5.56907674291664E-4]:2.082812166139E-1,((19[&rate=5.56907674291664E-4]:4.957236299356E-1,13[&rate=5.56907674291664E-4]:4.573674655519E-1)[&rate=5.56907674291664E-4]:2.43599199255E-1,((((107[&rate=5.56907674291664E-4]:4.686827441466E-1,109[&rate=5.56907674291664E-4]:4.878608263383E-1)[&rate=5.56907674291664E-4]:6.058726381165E-2,(114[&rate=5.56907674291664E-4]:2.108910663278E-1,112[&rate=5.56907674291664E-4]:2.930828471497E-1)[&rate=5.56907674291664E-4]:2.581049690276E-1)[&rate=5.56907674291664E-4]:2.795861822715E-2,108[&rate=5.56907674291664E-4]:5.544889001581E-1)[&rate=5.56907674291664E-4]:9.686815248433E-2,115[&rate=5.56907674291664E-4]:5.93822806067E-1)[&rate=5.56907674291664E-4]:2.495207791803E-2)[&rate=5.56907674291664E-4]:1.520480492236E-1)[&rate=5.56907674291664E-4]:2.426990127968E-1,(((4[&rate=5.56907674291664E-4]:1.001325190698E-1,30[&rate=5.56907674291664E-4]:2.727352587958E-1)[&rate=5.56907674291664E-4]:3.420862202245E-1,(117[&rate=5.56907674291664E-4]:4.812446858738E-1,(9[&rate=5.56907674291664E-4]:4.68284827095E-1,(17[&rate=5.56907674291664E-4]:1.892799306844E-1,14[&rate=5.56907674291664E-4]:1.509237663007E-1)[&rate=5.56907674291664E-4]:3.255802388763E-1)[&rate=5.56907674291664E-4]:2.000954669179E-3)[&rate=5.56907674291664E-4]:2.124802602326E-2)[&rate=5.56907674291664E-4]:3.62982354441E-1,(105[&rate=5.56907674291664E-4]:4.804528657803E-1,(110[&rate=5.56907674291664E-4]:4.598757845284E-1,113[&rate=5.56907674291664E-4]:4.653552365832E-1)[&rate=5.56907674291664E-4]:4.249488947098E-2)[&rate=5.56907674291664E-4]:3.548852142563E-1)[&rate=5.56907674291664E-4]:2.329783865169E-1)[&rate=5.56907674291664E-4]:2.281908107128E-1)[&rate=5.56907674291664E-4]:6.324594227775E-2)[&rate=5.56907674291664E-4]:5.87686008363E-1)[&rate=5.56907674291664E-4]:3.819109373644E-1)[&rate=5.56907674291664E-4]:5.592277436674E-2)[&rate=5.56907674291664E-4]:8.221134590732E-3,((94[&rate=5.56907674291664E-4]:3.580640279383E-1,100[&rate=5.56907674291664E-4]:3.580640279383E-1)[&rate=5.56907674291664E-4]:5.10264080533E-2,95[&rate=5.56907674291664E-4]:4.937898895437E-1)[&rate=5.56907674291664E-4]:1.382949346576E-2)[&rate=5.56907674291664E-4]:2.042563914148E-1,(((40[&rate=5.56907674291664E-4]:3.961206167491E-1,16[&rate=5.56907674291664E-4]:2.481613542866E0)[&rate=5.56907674291664E-4]:2.511200260159E-2,(146[&rate=5.56907674291664E-4]:4.883096373033E-1,(39[&rate=5.56907674291664E-4]:2.960269001131E-1,(2[&rate=5.56907674291664E-4]:5.959190458045E-1,(31[&rate=5.56907674291664E-4]:7.111603870988E-1,((22[&rate=5.56907674291664E-4]:2.716184891427E-1,27[&rate=5.56907674291664E-4]:2.880568453071E-1)[&rate=5.56907674291664E-4]:3.764176871792E-1,((7[&rate=5.56907674291664E-4]:1.815164319534E-1,8[&rate=5.56907674291664E-4]:1.815164319534E-1)[&rate=5.56907674291664E-4]:2.678838777619E-1,26[&rate=5.56907674291664E-4]:5.562496247838E-1)[&rate=5.56907674291664E-4]:1.027454556477E-1)[&rate=5.56907674291664E-4]:8.329690228793E-3)[&rate=5.56907674291664E-4]:1.121559189798E-1)[&rate=5.56907674291664E-4]:1.656833657138E0)[&rate=5.56907674291664E-4]:7.206415795526E-2)[&rate=5.56907674291664E-4]:5.31415612823E-2)[&rate=5.56907674291664E-4]:6.639822825051E-2,147[&rate=5.56907674291664E-4]:5.450078967815E-1)[&rate=5.56907674291664E-4]:8.490066452803E-2)[&rate=5.56907674291664E-4]:2.957968342291E-1)[&rate=5.56907674291664E-4]:3.716927824163E-1)[&rate=5.56907674291664E-4]:3.073005639578E-1)[&rate=5.56907674291664E-4]:6.669574470779E-2,32[&rate=5.56907674291664E-4]:5.841447314647E-2)[&rate=5.56907674291664E-4]:5.404952315846E-5,(33[&rate=5.56907674291664E-4]:1.334837756384E-2,34[&rate=5.56907674291664E-4]:2.978673372822E-2)[&rate=5.56907674291664E-4]:5.05995971605E-2);
tree STATE_71420000 [&joint=-20961.184525071887,lnP=-20961.184525071887] = [&R] (33[&rate=5.943651954913098E-4]:9.247621737874E-2,(32[&rate=5.943651954913098E-4]:6.226838233194E-2,(34[&rate=5.943651954913098E-4]:2.25040277052E-2,(((126[&rate=5.943651954913098E-4]:1.566469759591E0,66[&rate=5.943651954913098E-4]:3.19295569906E-1)[&rate=5.943651954913098E-4]:9.432150931598E-2,((119[&rate=5.943651954913098E-4]:1.75313408251E0,(120[&rate=5.943651954913098E-4]:1.028070166564E0,((138[&rate=5.943651954913098E-4]:1.91582573911E-1,136[&rate=5.943651954913098E-4]:6.007572459576E-2)[&rate=5.943651954913098E-4]:5.154127133182E-1,135[&rate=5.943651954913098E-4]:5.069952872291E-1)[&rate=5.943651954913098E-4]:2.690200848139E-1)[&rate=5.943651954913098E-4]:6.291735049877E-1)[&rate=5.943651954913098E-4]:6.448175475123E-1,(67[&rate=5.943651954913098E-4]:2.836756700253E-1,((123[&rate=5.943651954913098E-4]:1.419943723315E-2,124[&rate=5.943651954913098E-4]:1.146719679602E-2)[&rate=5.943651954913098E-4]:2.99742240069E-1,122[&rate=5.943651954913098E-4]:3.139416773022E-1)[&rate=5.943651954913098E-4]:4.710065430638E-1)[&rate=5.943651954913098E-4]:8.139924766829E-2)[&rate=5.943651954913098E-4]:4.854216152836E-2)[&rate=5.943651954913098E-4]:3.957546788081E-1,(((((((77[&rate=5.943651954913098E-4]:4.250848182711E-1,((80[&rate=5.943651954913098E-4]:1.619458495072E-2,81[&rate=5.943651954913098E-4]:1.619458495072E-2)[&rate=5.943651954913098E-4]:3.383826282205E-1,((82[&rate=5.943651954913098E-4]:2.906535109122E-1,(79[&rate=5.943651954913098E-4]:2.176519238334E-1,(71[&rate=5.943651954913098E-4]:8.155377393693E-2,(78[&rate=5.943651954913098E-4]:3.097389680319E-2,72[&rate=5.943651954913098E-4]:9.05608858388E-3)[&rate=5.943651954913098E-4]:7.797713740777E-2)[&rate=5.943651954913098E-4]:1.087008896225E-1)[&rate=5.943651954913098E-4]:6.478240899677E-2)[&rate=5.943651954913098E-4]:3.950564456087E-2,73[&rate=5.943651954913098E-4]:3.630358678019E-1)[&rate=5.943651954913098E-4]:4.085641386243E-2)[&rate=5.943651954913098E-4]:2.66719886615E-2)[&rate=5.943651954913098E-4]:2.764798121684E-1,((76[&rate=5.943651954913098E-4]:4.805203990682E-1,(70[&rate=5.943651954913098E-4]:4.19422566296E-1,74[&rate=5.943651954913098E-4]:4.577787306794E-1)[&rate=5.943651954913098E-4]:2.274166838877E-2)[&rate=5.943651954913098E-4]:1.245961371336E-1,75[&rate=5.943651954913098E-4]:6.051165362018E-1)[&rate=5.943651954913098E-4]:1.019275462924E-1)[&rate=5.943651954913098E-4]:7.588496089408E-1,(52[&rate=5.943651954913098E-4]:6.614577651646E-1,((103[&rate=5.943651954913098E-4]:6.922767669517E-1,(29[&rate=5.943651954913098E-4]:7.38086430907E-1,(5[&rate=5.943651954913098E-4]:1.164511654317E-1,12[&rate=5.943651954913098E-4]:1.548073298152E-1)[&rate=5.943651954913098E-4]:4.764297860233E-1)[&rate=5.943651954913098E-4]:1.870670483735E-1)[&rate=5.943651954913098E-4]:1.510231637462E0,((134[&rate=5.943651954913098E-4]:3.912617421181E-1,137[&rate=5.943651954913098E-4]:4.624946188303E-1)[&rate=5.943651954913098E-4]:8.403909234118E-2,133[&rate=5.943651954913098E-4]:5.054378207604E-1)[&rate=5.943651954913098E-4]:8.06659624749E-1)[&rate=5.943651954913098E-4]:1.232430953121E-1)[&rate=5.943651954913098E-4]:6.616958896965E-2)[&rate=5.943651954913098E-4]:3.34467375018E-2,53[&rate=5.943651954913098E-4]:7.528773703247E-1)[&rate=5.943651954913098E-4]:4.45522776791E-1,125[&rate=5.943651954913098E-4]:9.880176334545E-1)[&rate=5.943651954913098E-4]:2.082115545952E-1,(((37[&rate=5.943651954913098E-4]:3.321336458805E-1,(54[&rate=5.943651954913098E-4]:2.376387901491E-1,(58[&rate=5.943651954913098E-4]:2.925833038302E-1,((56[&rate=5.943651954913098E-4]:1.870811422346E-1,55[&rate=5.943651954913098E-4]:1.870811422346E-1)[&rate=5.943651954913098E-4]:5.852040604075E-2,59[&rate=5.943651954913098E-4]:2.537982695869E-1)[&rate=5.943651954913098E-4]:1.965935118319E-2)[&rate=5.943651954913098E-4]:2.432535499263E-3)[&rate=5.943651954913098E-4]:1.799212349092E-2)[&rate=5.943651954913098E-4]:1.728501993047E-2,57[&rate=5.943651954913098E-4]:3.138995401279E-1)[&rate=5.943651954913098E-4]:1.859800577255E-1,68[&rate=5.943651954913098E-4]:4.479670295473E-1)[&rate=5.943651954913098E-4]:5.815954918357E-1)[&rate=5.943651954913098E-4]:1.420431369949E-1,(((35[&rate=5.943651954913098E-4]:2.679102070338E-1,(((121[&rate=5.943651954913098E-4]:1.811429424931E0,127[&rate=5.943651954913098E-4]:2.252525315342E0)[&rate=5.943651954913098E-4]:3.143021507472E-1,((69[&rate=5.943651954913098E-4]:6.299216478385E-1,(((132[&rate=5.943651954913098E-4]:1.230677013451E-1,129[&rate=5.943651954913098E-4]:1.203279753177E-1)[&rate=5.943651954913098E-4]:5.727431329952E-2,(130[&rate=5.943651954913098E-4]:5.347221489143E-2,131[&rate=5.943651954913098E-4]:5.621194091879E-2)[&rate=5.943651954913098E-4]:1.241300737258E-1)[&rate=5.943651954913098E-4]:2.221223303573E-1,118[&rate=5.943651954913098E-4]:5.367109203445E-1)[&rate=5.943651954913098E-4]:8.225182338434E-2)[&rate=5.943651954913098E-4]:8.523073423352E-1,(128[&rate=5.943651954913098E-4]:1.209277986235E0,((65[&rate=5.943651954913098E-4]:2.5563471452E-1,(60[&rate=5.943651954913098E-4]:1.872285338981E-1,(62[&rate=5.943651954913098E-4]:3.714848363409E-1,64[&rate=5.943651954913098E-4]:3.303889459298E-1)[&rate=5.943651954913098E-4]:7.524519475031E-3)[&rate=5.943651954913098E-4]:6.840618062182E-2)[&rate=5.943651954913098E-4]:2.3969901971E-1,(61[&rate=5.943651954913098E-4]:5.182668625943E-2,63[&rate=5.943651954913098E-4]:1.073079584839E-2)[&rate=5.943651954913098E-4]:6.352878698882E-1)[&rate=5.943651954913098E-4]:6.618894574844E-1)[&rate=5.943651954913098E-4]:1.222660724319E-1)[&rate=5.943651954913098E-4]:1.969272430392E-1)[&rate=5.943651954913098E-4]:1.430031113953E-1,36[&rate=5.943651954913098E-4]:1.892826322793E-1)[&rate=5.943651954913098E-4]:1.252029172202E-1)[&rate=5.943651954913098E-4]:5.121991257932E-2,(45[&rate=5.943651954913098E-4]:5.274526283116E-1,(((((42[&rate=5.943651954913098E-4]:1.244642450895E-1,48[&rate=5.943651954913098E-4]:1.627156112097E-1)[&rate=5.943651954913098E-4]:4.500673894368E-3,41[&rate=5.943651954913098E-4]:1.235004381096E-1)[&rate=5.943651954913098E-4]:2.518306091063E-1,43[&rate=5.943651954913098E-4]:4.299758559589E-1)[&rate=5.943651954913098E-4]:8.456847823858E-3,46[&rate=5.943651954913098E-4]:4.384327037828E-1)[&rate=5.943651954913098E-4]:3.185524986387E-2,((51[&rate=5.943651954913098E-4]:3.591568566099E-1,(50[&rate=5.943651954913098E-4]:2.094014847692E-1,49[&rate=5.943651954913098E-4]:2.094014847692E-1)[&rate=5.943651954913098E-4]:1.442908909664E-1)[&rate=5.943651954913098E-4]:8.23804632711E-2,(47[&rate=5.943651954913098E-4]:5.886794639918E-2,44[&rate=5.943651954913098E-4]:5.340346552492E-2)[&rate=5.943651954913098E-4]:4.099917778533E-1)[&rate=5.943651954913098E-4]:1.428229394206E-3)[&rate=5.943651954913098E-4]:6.536139597637E-2)[&rate=5.943651954913098E-4]:5.470484022978E-1)[&rate=5.943651954913098E-4]:1.959000992559E-1,(38[&rate=5.943651954913098E-4]:7.237069602799E-1,((97[&rate=5.943651954913098E-4]:4.1538667593E-1,((39[&rate=5.943651954913098E-4]:3.532592100601E-1,(2[&rate=5.943651954913098E-4]:5.899339648611E-1,(31[&rate=5.943651954913098E-4]:7.585010823172E-1,((22[&rate=5.943651954913098E-4]:3.632002108179E-1,27[&rate=5.943651954913098E-4]:3.796385669823E-1)[&rate=5.943651954913098E-4]:3.401566219523E-1,((7[&rate=5.943651954913098E-4]:7.791126890183E-2,8[&rate=5.943651954913098E-4]:7.791126890183E-2)[&rate=5.943651954913098E-4]:3.267594961477E-1,26[&rate=5.943651954913098E-4]:5.115200801181E-1)[&rate=5.943651954913098E-4]:2.027956567618E-1)[&rate=5.943651954913098E-4]:3.497289989338E-4)[&rate=5.943651954913098E-4]:5.883014281797E-2)[&rate=5.943651954913098E-4]:1.720051048028E0)[&rate=5.943651954913098E-4]:8.103114523506E-2,(101[&rate=5.943651954913098E-4]:1.324264459307E0,(((142[&rate=5.943651954913098E-4]:6.419098644178E-1,(144[&rate=5.943651954913098E-4]:6.481247190172E-2,(145[&rate=5.943651954913098E-4]:6.792446831182E-2,141[&rate=5.943651954913098E-4]:6.518474228424E-2)[&rate=5.943651954913098E-4]:2.367455644839E-3)[&rate=5.943651954913098E-4]:5.716179404612E-1)[&rate=5.943651954913098E-4]:1.113426900498E0,(((((116[&rate=5.943651954913098E-4]:4.270412727546E-1,(148[&rate=5.943651954913098E-4]:2.790769575615E-1,143[&rate=5.943651954913098E-4]:2.763372315341E-1)[&rate=5.943651954913098E-4]:1.863204795768E-1)[&rate=5.943651954913098E-4]:2.341785161182E-1,((104[&rate=5.943651954913098E-4]:2.650118915387E-1,(111[&rate=5.943651954913098E-4]:1.714046825786E-1,106[&rate=5.943651954913098E-4]:1.549663264142E-1)[&rate=5.943651954913098E-4]:1.100455651244E-1)[&rate=5.943651954913098E-4]:1.783540749553E-1,139[&rate=5.943651954913098E-4]:6.351467884117E-1)[&rate=5.943651954913098E-4]:2.781277949816E-1)[&rate=5.943651954913098E-4]:1.229278920648E-1,((115[&rate=5.943651954913098E-4]:6.236774730636E-1,((107[&rate=5.943651954913098E-4]:4.448268160052E-1,108[&rate=5.943651954913098E-4]:4.420870899778E-1)[&rate=5.943651954913098E-4]:1.747858696379E-1,((114[&rate=5.943651954913098E-4]:1.957786153675E-1,112[&rate=5.943651954913098E-4]:2.779703961894E-1)[&rate=5.943651954913098E-4]:2.135012213081E-1,109[&rate=5.943651954913098E-4]:4.887318914701E-1)[&rate=5.943651954913098E-4]:1.500588763647E-1)[&rate=5.943651954913098E-4]:6.43387600233E-2)[&rate=5.943651954913098E-4]:2.524189708827E-2,(19[&rate=5.943651954913098E-4]:3.868047547561E-1,13[&rate=5.943651954913098E-4]:3.484485903724E-1)[&rate=5.943651954913098E-4]:3.826625606013E-1)[&rate=5.943651954913098E-4]:1.352283107857E-1)[&rate=5.943651954913098E-4]:1.104145912657E-1,((105[&rate=5.943651954913098E-4]:3.028055325804E-1,110[&rate=5.943651954913098E-4]:3.247233407994E-1)[&rate=5.943651954913098E-4]:4.704285783984E-1,(((17[&rate=5.943651954913098E-4]:5.048727725443E-1,14[&rate=5.943651954913098E-4]:4.665166081606E-1)[&rate=5.943651954913098E-4]:1.874684089896E-1,((113[&rate=5.943651954913098E-4]:6.268740552877E-1,9[&rate=5.943651954913098E-4]:6.186548772056E-1)[&rate=5.943651954913098E-4]:2.121172006197E-2,(4[&rate=5.943651954913098E-4]:2.332353272269E-2,30[&rate=5.943651954913098E-4]:1.959262724487E-1)[&rate=5.943651954913098E-4]:5.672279960518E-1)[&rate=5.943651954913098E-4]:5.899241800551E-3)[&rate=5.943651954913098E-4]:1.463175904531E-2,117[&rate=5.943651954913098E-4]:6.713565022231E-1)[&rate=5.943651954913098E-4]:1.32014595057E-1)[&rate=5.943651954913098E-4]:1.761226817727E-1)[&rate=5.943651954913098E-4]:3.278148248257E-1,(((140[&rate=5.943651954913098E-4]:6.767266210756E-1,11[&rate=5.943651954913098E-4]:6.959047032673E-1)[&rate=5.943651954913098E-4]:2.250673794488E-1,(23[&rate=5.943651954913098E-4]:6.13016191666E-1,(25[&rate=5.943651954913098E-4]:4.491545006504E-1,20[&rate=5.943651954913098E-4]:4.299764184587E-1)[&rate=5.943651954913098E-4]:1.748205951253E-1)[&rate=5.943651954913098E-4]:3.928873978993E-1)[&rate=5.943651954913098E-4]:2.245413418649E-1,((24[&rate=5.943651954913098E-4]:9.470795922955E-1,(1[&rate=5.943651954913098E-4]:1.184395544179E-1,(21[&rate=5.943651954913098E-4]:6.373581624173E-1,28[&rate=5.943651954913098E-4]:6.620156966638E-1)[&rate=5.943651954913098E-4]:2.42725227617E-1)[&rate=5.943651954913098E-4]:4.781812006944E-2)[&rate=5.943651954913098E-4]:2.240381161345E-1,102[&rate=5.943651954913098E-4]:9.473872813651E-3)[&rate=5.943651954913098E-4]:7.028612710983E-2)[&rate=5.943651954913098E-4]:1.508362751878E-1)[&rate=5.943651954913098E-4]:2.781651473389E-1)[&rate=5.943651954913098E-4]:1.117645391665E-1,((((3[&rate=5.943651954913098E-4]:5.28615389337E-1,18[&rate=5.943651954913098E-4]:6.436838824876E-1)[&rate=5.943651954913098E-4]:6.748644500434E-2,(15[&rate=5.943651954913098E-4]:5.230416531862E-1,10[&rate=5.943651954913098E-4]:4.846854888028E-1)[&rate=5.943651954913098E-4]:1.799094962234E-1)[&rate=5.943651954913098E-4]:1.413846438202E-1,6[&rate=5.943651954913098E-4]:7.89541272682E-1)[&rate=5.943651954913098E-4]:8.506942500754E-1,((87[&rate=5.943651954913098E-4]:4.083793994491E-1,(88[&rate=5.943651954913098E-4]:6.955905467671E-2,89[&rate=5.943651954913098E-4]:8.325768481373E-2)[&rate=5.943651954913098E-4]:3.388203447724E-1)[&rate=5.943651954913098E-4]:2.517349610631E-2,(((91[&rate=5.943651954913098E-4]:2.699706748545E-2,90[&rate=5.943651954913098E-4]:2.699706748545E-2)[&rate=5.943651954913098E-4]:5.695483324379E-2,92[&rate=5.943651954913098E-4]:8.395190072924E-2)[&rate=5.943651954913098E-4]:1.228127491132E-1,((84[&rate=5.943651954913098E-4]:1.025321326633E-1,(83[&rate=5.943651954913098E-4]:7.147347069319E-2,(93[&rate=5.943651954913098E-4]:5.236123979005E-2,86[&rate=5.943651954913098E-4]:3.866260965304E-2)[&rate=5.943651954913098E-4]:3.281086104015E-2)[&rate=5.943651954913098E-4]:3.105866197008E-2)[&rate=5.943651954913098E-4]:1.640057335567E-2,85[&rate=5.943651954913098E-4]:1.189327060189E-1)[&rate=5.943651954913098E-4]:7.413331368652E-2)[&rate=5.943651954913098E-4]:2.4048687585E-1)[&rate=5.943651954913098E-4]:1.694353860079E0)[&rate=5.943651954913098E-4]:2.960550735243E-2)[&rate=5.943651954913098E-4]:7.092179497457E-1)[&rate=5.943651954913098E-4]:8.319005498152E-2)[&rate=5.943651954913098E-4]:5.213457200102E-2)[&rate=5.943651954913098E-4]:1.020925136861E-1,(((146[&rate=5.943651954913098E-4]:5.757599522812E-1,(16[&rate=5.943651954913098E-4]:2.528381570204E0,40[&rate=5.943651954913098E-4]:4.428886440863E-1)[&rate=5.943651954913098E-4]:1.265272895993E-2)[&rate=5.943651954913098E-4]:2.040347946382E-2,147[&rate=5.943651954913098E-4]:5.333219016904E-1)[&rate=5.943651954913098E-4]:3.875396038058E-2,((96[&rate=5.943651954913098E-4]:4.679965442359E-1,((94[&rate=5.943651954913098E-4]:9.373151093874E-2,100[&rate=5.943651954913098E-4]:9.373151093874E-2)[&rate=5.943651954913098E-4]:1.112408758179E-1,95[&rate=5.943651954913098E-4]:2.896718403087E-1)[&rate=5.943651954913098E-4]:2.029148678616E-1)[&rate=5.943651954913098E-4]:1.282827379775E-1,(99[&rate=5.943651954913098E-4]:5.48180142782E-1,98[&rate=5.943651954913098E-4]:5.263222192847E-1)[&rate=5.943651954913098E-4]:8.36182651142E-2)[&rate=5.943651954913098E-4]:3.317362903801E-2)[&rate=5.943651954913098E-4]:7.381862809161E-2)[&rate=5.943651954913098E-4]:2.034955302267E-1)[&rate=5.943651954913098E-4]:3.936887051046E-1)[&rate=5.943651954913098E-4]:1.088548017366E-1)[&rate=5.943651954913098E-4]:1.854867374245E-1)[&rate=5.943651954913098E-4]:7.614596830524E-2)[&rate=5.943651954913098E-4]:6.168216284583E-2)[&rate=5.943651954913098E-4]:2.472838299209E-2);
tree STATE_71430000 [&joint=-20939.479408989333,lnP=-20939.479408989333] = [&R] ((32[&rate=6.402996435129864E-4]:4.599364637496E-2,33[&rate=6.402996435129864E-4]:5.147309842967E-2)[&rate=6.402996435129864E-4]:1.752853120798E-1,(34[&rate=6.402996435129864E-4]:1.648733754174E-1,(((((((138[&rate=6.402996435129864E-4]:1.782329977837E-1,136[&rate=6.402996435129864E-4]:4.672614846848E-2)[&rate=6.402996435129864E-4]:4.205726235798E-1,135[&rate=6.402996435129864E-4]:3.988056213635E-1)[&rate=6.402996435129864E-4]:8.844599821913E-2,120[&rate=6.402996435129864E-4]:7.393064141031E-1)[&rate=6.402996435129864E-4]:9.178199706993E-1,(126[&rate=6.402996435129864E-4]:8.9776003511E-1,119[&rate=6.402996435129864E-4]:1.683462557754E0)[&rate=6.402996435129864E-4]:6.955423800752E-2)[&rate=6.402996435129864E-4]:4.41416258455E-1,66[&rate=6.402996435129864E-4]:1.615563418876E-1)[&rate=6.402996435129864E-4]:2.671186493031E-1,(67[&rate=6.402996435129864E-4]:2.009406879199E-1,(124[&rate=6.402996435129864E-4]:1.947346640518E-1,(122[&rate=6.402996435129864E-4]:1.597009927733E-1,123[&rate=6.402996435129864E-4]:1.597009927733E-1)[&rate=6.402996435129864E-4]:3.776591171564E-2)[&rate=6.402996435129864E-4]:5.047463337716E-1)[&rate=6.402996435129864E-4]:2.277343032708E-1)[&rate=6.402996435129864E-4]:2.383277650877E-1,((((45[&rate=6.402996435129864E-4]:5.929276718519E-1,((((50[&rate=6.402996435129864E-4]:4.095969910224E-1,49[&rate=6.402996435129864E-4]:4.095969910224E-1)[&rate=6.402996435129864E-4]:2.810748968176E-2,(47[&rate=6.402996435129864E-4]:5.193251758843E-2,44[&rate=6.402996435129864E-4]:4.646803671418E-2)[&rate=6.402996435129864E-4]:4.185588483614E-1)[&rate=6.402996435129864E-4]:7.800250714379E-2,(43[&rate=6.402996435129864E-4]:4.611595034556E-1,(46[&rate=6.402996435129864E-4]:4.149254018403E-1,(48[&rate=6.402996435129864E-4]:3.624860283256E-1,(42[&rate=6.402996435129864E-4]:1.732276264454E-1,41[&rate=6.402996435129864E-4]:1.677631455712E-1)[&rate=6.402996435129864E-4]:1.510070357599E-1)[&rate=6.402996435129864E-4]:4.151041176625E-2)[&rate=6.402996435129864E-4]:4.623410161528E-2)[&rate=6.402996435129864E-4]:8.733436963804E-2)[&rate=6.402996435129864E-4]:3.418208452523E-3,51[&rate=6.402996435129864E-4]:5.245896771747E-1)[&rate=6.402996435129864E-4]:4.921231161707E-2)[&rate=6.402996435129864E-4]:2.948059154659E-1,((36[&rate=6.402996435129864E-4]:1.662405543313E-1,35[&rate=6.402996435129864E-4]:1.196652118655E-1)[&rate=6.402996435129864E-4]:2.487269005043E-3,((128[&rate=6.402996435129864E-4]:1.235446547811E0,((((62[&rate=6.402996435129864E-4]:3.039690499161E-1,(64[&rate=6.402996435129864E-4]:1.887213001016E-1,60[&rate=6.402996435129864E-4]:3.803636859493E-2)[&rate=6.402996435129864E-4]:7.415185940339E-2)[&rate=6.402996435129864E-4]:1.257425182265E-2,65[&rate=6.402996435129864E-4]:1.24762479821E-1)[&rate=6.402996435129864E-4]:1.094779347396E-1,(61[&rate=6.402996435129864E-4]:2.829437598265E-1,63[&rate=6.402996435129864E-4]:2.418478694155E-1)[&rate=6.402996435129864E-4]:1.430774766518E-1)[&rate=6.402996435129864E-4]:9.281099327023E-1,((132[&rate=6.402996435129864E-4]:2.42534923332E-1,((131[&rate=6.402996435129864E-4]:1.992786779208E-1,130[&rate=6.402996435129864E-4]:1.965389518934E-1)[&rate=6.402996435129864E-4]:2.815097608166E-2,129[&rate=6.402996435129864E-4]:2.246899279751E-1)[&rate=6.402996435129864E-4]:1.510526932957E-2)[&rate=6.402996435129864E-4]:2.767383068126E-1,(69[&rate=6.402996435129864E-4]:6.352095048641E-1,118[&rate=6.402996435129864E-4]:6.242506007545E-1)[&rate=6.402996435129864E-4]:2.926920473269E-2)[&rate=6.402996435129864E-4]:7.006113636934E-1)[&rate=6.402996435129864E-4]:2.10414060277E-2)[&rate=6.402996435129864E-4]:4.097184474292E-1,(121[&rate=6.402996435129864E-4]:1.918612965728E0,127[&rate=6.402996435129864E-4]:2.359708856139E0)[&rate=6.402996435129864E-4]:3.238123034847E-1)[&rate=6.402996435129864E-4]:5.754608918075E-3)[&rate=6.402996435129864E-4]:1.021019545085E-2)[&rate=6.402996435129864E-4]:4.135561799955E-1,(38[&rate=6.402996435129864E-4]:7.179757904336E-1,(((((95[&rate=6.402996435129864E-4]:4.923359398353E-1,(100[&rate=6.402996435129864E-4]:3.568741137826E-1,94[&rate=6.402996435129864E-4]:3.568741137826E-1)[&rate=6.402996435129864E-4]:5.076237250066E-2)[&rate=6.402996435129864E-4]:3.459216620253E-2,98[&rate=6.402996435129864E-4]:5.159991442891E-1)[&rate=6.402996435129864E-4]:8.660629377627E-2,(96[&rate=6.402996435129864E-4]:4.220571871972E-1,99[&rate=6.402996435129864E-4]:4.575763128801E-1)[&rate=6.402996435129864E-4]:1.668870486825E-1)[&rate=6.402996435129864E-4]:2.251454255516E-2,(146[&rate=6.402996435129864E-4]:5.68250680021E-1,(((147[&rate=6.402996435129864E-4]:3.205184573083E-1,16[&rate=6.402996435129864E-4]:2.348634334245E0)[&rate=6.402996435129864E-4]:1.5692546445E-1,40[&rate=6.402996435129864E-4]:4.20066872578E-1)[&rate=6.402996435129864E-4]:1.988632227445E-2,(2[&rate=6.402996435129864E-4]:6.510184207294E-1,(((7[&rate=6.402996435129864E-4]:2.316004015053E-1,8[&rate=6.402996435129864E-4]:2.316004015053E-1)[&rate=6.402996435129864E-4]:3.662744149373E-1,26[&rate=6.402996435129864E-4]:7.047241315111E-1)[&rate=6.402996435129864E-4]:7.950950030409E-2,(31[&rate=6.402996435129864E-4]:7.073835713713E-1,(22[&rate=6.402996435129864E-4]:2.886236686924E-1,27[&rate=6.402996435129864E-4]:3.050620248567E-1)[&rate=6.402996435129864E-4]:3.639653821309E-1)[&rate=6.402996435129864E-4]:1.206856768822E-1)[&rate=6.402996435129864E-4]:5.034643274991E-2)[&rate=6.402996435129864E-4]:1.745660576952E0)[&rate=6.402996435129864E-4]:8.078905933707E-3)[&rate=6.402996435129864E-4]:4.867257928809E-2)[&rate=6.402996435129864E-4]:8.164242540461E-2,(((101[&rate=6.402996435129864E-4]:8.664297432578E-1,(((3[&rate=6.402996435129864E-4]:4.679379078172E-1,18[&rate=6.402996435129864E-4]:5.830064009678E-1)[&rate=6.402996435129864E-4]:2.590185105885E-1,(((15[&rate=6.402996435129864E-4]:1.600897988528E-1,10[&rate=6.402996435129864E-4]:1.217336344694E-1)[&rate=6.402996435129864E-4]:4.764955832676E-1,6[&rate=6.402996435129864E-4]:5.817908615726E-1)[&rate=6.402996435129864E-4]:1.395556525543E-1,((88[&rate=6.402996435129864E-4]:7.491538936716E-2,89[&rate=6.402996435129864E-4]:8.861401950418E-2)[&rate=6.402996435129864E-4]:2.153998251497E-1,(87[&rate=6.402996435129864E-4]:1.867876028902E-1,((((85[&rate=6.402996435129864E-4]:1.075076953765E-1,84[&rate=6.402996435129864E-4]:1.075076953765E-1)[&rate=6.402996435129864E-4]:2.528846320549E-2,83[&rate=6.402996435129864E-4]:1.32796158582E-1)[&rate=6.402996435129864E-4]:3.258767650049E-3,(93[&rate=6.402996435129864E-4]:4.20507923137E-2,86[&rate=6.402996435129864E-4]:2.835216217669E-2)[&rate=6.402996435129864E-4]:1.077027640554E-1)[&rate=6.402996435129864E-4]:3.43915772759E-2,((91[&rate=6.402996435129864E-4]:6.673111008895E-2,90[&rate=6.402996435129864E-4]:6.673111008895E-2)[&rate=6.402996435129864E-4]:9.102181613195E-2,92[&rate=6.402996435129864E-4]:1.577529262209E-1)[&rate=6.402996435129864E-4]:2.639220742407E-2)[&rate=6.402996435129864E-4]:1.63410993822E-2)[&rate=6.402996435129864E-4]:1.035276116267E-1)[&rate=6.402996435129864E-4]:9.187025324868E-1)[&rate=6.402996435129864E-4]:5.766469879923E-2)[&rate=6.402996435129864E-4]:4.969619899485E-1,(((((140[&rate=6.402996435129864E-4]:5.844287213497E-1,11[&rate=6.402996435129864E-4]:6.036068035414E-1)[&rate=6.402996435129864E-4]:1.248618774221E-1,(23[&rate=6.402996435129864E-4]:6.909449527215E-1,(25[&rate=6.402996435129864E-4]:6.600186372534E-1,20[&rate=6.402996435129864E-4]:6.408405550617E-1)[&rate=6.402996435129864E-4]:4.188521957774E-2)[&rate=6.402996435129864E-4]:1.224552350912E-1)[&rate=6.402996435129864E-4]:2.441100990732E-1,(24[&rate=6.402996435129864E-4]:9.048531752832E-1,(1[&rate=6.402996435129864E-4]:3.707756633549E-2,(21[&rate=6.402996435129864E-4]:6.212802223947E-1,28[&rate=6.402996435129864E-4]:6.459377566412E-1)[&rate=6.402996435129864E-4]:1.774411795573E-1)[&rate=6.402996435129864E-4]:8.695369113952E-2)[&rate=6.402996435129864E-4]:1.636160157123E-1)[&rate=6.402996435129864E-4]:1.661690558564E-1,102[&rate=6.402996435129864E-4]:7.299441123557E-2)[&rate=6.402996435129864E-4]:7.698843392258E-2,((142[&rate=6.402996435129864E-4]:8.724991590539E-2,(144[&rate=6.402996435129864E-4]:4.756586020833E-2,(141[&rate=6.402996435129864E-4]:3.950320893507E-2,145[&rate=6.402996435129864E-4]:4.224293496266E-2)[&rate=6.402996435129864E-4]:1.080237730062E-2)[&rate=6.402996435129864E-4]:3.420460364212E-2)[&rate=6.402996435129864E-4]:1.116393407835E0,((((116[&rate=6.402996435129864E-4]:7.34542228883E-1,((104[&rate=6.402996435129864E-4]:3.080592421472E-1,139[&rate=6.402996435129864E-4]:4.998400640649E-1)[&rate=6.402996435129864E-4]:3.817699265953E-1,(106[&rate=6.402996435129864E-4]:5.254618362203E-1,111[&rate=6.402996435129864E-4]:5.419001923847E-1)[&rate=6.402996435129864E-4]:1.643673325222E-1)[&rate=6.402996435129864E-4]:1.049870327433E-1)[&rate=6.402996435129864E-4]:8.562027523248E-3,(148[&rate=6.402996435129864E-4]:2.929507927344E-1,143[&rate=6.402996435129864E-4]:2.902110667071E-1)[&rate=6.402996435129864E-4]:4.885096280555E-1)[&rate=6.402996435129864E-4]:1.066539151823E-1,((19[&rate=6.402996435129864E-4]:6.016804801129E-1,13[&rate=6.402996435129864E-4]:5.633243157292E-1)[&rate=6.402996435129864E-4]:2.49848361349E-1,((((114[&rate=6.402996435129864E-4]:2.539809883979E-1,112[&rate=6.402996435129864E-4]:3.361727692198E-1)[&rate=6.402996435129864E-4]:2.026708246576E-1,(109[&rate=6.402996435129864E-4]:4.973812935488E-1,107[&rate=6.402996435129864E-4]:4.782032113571E-1)[&rate=6.402996435129864E-4]:3.872257430121E-2)[&rate=6.402996435129864E-4]:5.877176744752E-2,108[&rate=6.402996435129864E-4]:5.729578270785E-1)[&rate=6.402996435129864E-4]:1.926926870673E-1,115[&rate=6.402996435129864E-4]:7.081162675703E-1)[&rate=6.402996435129864E-4]:2.2864628686E-2)[&rate=6.402996435129864E-4]:1.187772753322E-1)[&rate=6.402996435129864E-4]:3.982570125618E-2,((17[&rate=6.402996435129864E-4]:5.852065794004E-1,14[&rate=6.402996435129864E-4]:5.468504150167E-1)[&rate=6.402996435129864E-4]:1.932843223749E-1,(((105[&rate=6.402996435129864E-4]:5.33735686879E-1,110[&rate=6.402996435129864E-4]:5.556534950981E-1)[&rate=6.402996435129864E-4]:5.288678715369E-2,(113[&rate=6.402996435129864E-4]:5.530876241553E-1,117[&rate=6.402996435129864E-4]:5.558273501829E-1)[&rate=6.402996435129864E-4]:6.093211015119E-2)[&rate=6.402996435129864E-4]:1.230017600634E-1,((4[&rate=6.402996435129864E-4]:2.66168507243E-1,30[&rate=6.402996435129864E-4]:4.387712469691E-1)[&rate=6.402996435129864E-4]:2.594538024082E-1,9[&rate=6.402996435129864E-4]:5.749373781444E-1)[&rate=6.402996435129864E-4]:1.538649381434E-1)[&rate=6.402996435129864E-4]:3.113243021787E-3)[&rate=6.402996435129864E-4]:2.316409162749E-1)[&rate=6.402996435129864E-4]:5.926493034746E-2)[&rate=6.402996435129864E-4]:1.929148638836E-1)[&rate=6.402996435129864E-4]:7.667528922337E-2)[&rate=6.402996435129864E-4]:6.452510609312E-1)[&rate=6.402996435129864E-4]:5.045625242466E-1,97[&rate=6.402996435129864E-4]:3.267898571444E-1)[&rate=6.402996435129864E-4]:6.641032847168E-4,39[&rate=6.402996435129864E-4]:3.984922117954E-1)[&rate=6.402996435129864E-4]:1.798548936835E-1)[&rate=6.402996435129864E-4]:2.079346958839E-1)[&rate=6.402996435129864E-4]:4.303085123988E-1)[&rate=6.402996435129864E-4]:4.469108448879E-2,((((((((80[&rate=6.402996435129864E-4]:3.209019515166E-2,81[&rate=6.402996435129864E-4]:3.209019515166E-2)[&rate=6.402996435129864E-4]:3.695790046547E-1,(73[&rate=6.402996435129864E-4]:2.716443852282E-1,(77[&rate=6.402996435129864E-4]:2.178154600823E-1,71[&rate=6.402996435129864E-4]:1.548017614522E-1)[&rate=6.402996435129864E-4]:4.83494730912E-2)[&rate=6.402996435129864E-4]:1.793398830713E-1)[&rate=6.402996435129864E-4]:1.204170248938E-2,((82[&rate=6.402996435129864E-4]:2.341691828E-1,79[&rate=6.402996435129864E-4]:2.259500047179E-1)[&rate=6.402996435129864E-4]:1.287808306099E-3,(78[&rate=6.402996435129864E-4]:4.262871766203E-2,72[&rate=6.402996435129864E-4]:2.071090944272E-2)[&rate=6.402996435129864E-4]:1.84609095362E-1)[&rate=6.402996435129864E-4]:1.946922673541E-1)[&rate=6.402996435129864E-4]:1.66195459818E-1,((76[&rate=6.402996435129864E-4]:3.851859192936E-1,(74[&rate=6.402996435129864E-4]:3.40668048453E-1,70[&rate=6.402996435129864E-4]:3.023118840695E-1)[&rate=6.402996435129864E-4]:4.451787084064E-2)[&rate=6.402996435129864E-4]:8.277798259293E-2,75[&rate=6.402996435129864E-4]:4.679639018865E-1)[&rate=6.402996435129864E-4]:1.612575287204E-1)[&rate=6.402996435129864E-4]:7.743365880393E-1,53[&rate=6.402996435129864E-4]:6.570949600341E-1)[&rate=6.402996435129864E-4]:1.920770133449E-2,(((137[&rate=6.402996435129864E-4]:4.718199960662E-1,133[&rate=6.402996435129864E-4]:4.307241056551E-1)[&rate=6.402996435129864E-4]:5.12470618935E-2,134[&rate=6.402996435129864E-4]:4.518341812475E-1)[&rate=6.402996435129864E-4]:9.022841719044E-1,((103[&rate=6.402996435129864E-4]:7.246402769581E-1,(29[&rate=6.402996435129864E-4]:7.580357172858E-1,(5[&rate=6.402996435129864E-4]:2.679419864207E-1,12[&rate=6.402996435129864E-4]:3.062981508042E-1)[&rate=6.402996435129864E-4]:3.448882514131E-1)[&rate=6.402996435129864E-4]:1.994812720011E-1)[&rate=6.402996435129864E-4]:1.519540649877E0,52[&rate=6.402996435129864E-4]:5.798871922746E-1)[&rate=6.402996435129864E-4]:3.048537152162E-2)[&rate=6.402996435129864E-4]:7.412681888371E-2)[&rate=6.402996435129864E-4]:3.068951246198E-1,125[&rate=6.402996435129864E-4]:7.728152723271E-1)[&rate=6.402996435129864E-4]:3.329803805209E-1,((59[&rate=6.402996435129864E-4]:3.695697414637E-1,(((54[&rate=6.402996435129864E-4]:2.166290166518E-1,(56[&rate=6.402996435129864E-4]:2.277881985601E-1,55[&rate=6.402996435129864E-4]:2.277881985601E-1)[&rate=6.402996435129864E-4]:1.889546290022E-2)[&rate=6.402996435129864E-4]:4.025985526777E-3,(37[&rate=6.402996435129864E-4]:2.678305332638E-1,58[&rate=6.402996435129864E-4]:2.487048502037E-1)[&rate=6.402996435129864E-4]:2.932720115514E-2)[&rate=6.402996435129864E-4]:7.321850927068E-2,57[&rate=6.402996435129864E-4]:3.348571180066E-1)[&rate=6.402996435129864E-4]:3.744486389423E-2)[&rate=6.402996435129864E-4]:1.227164471236E-1,68[&rate=6.402996435129864E-4]:4.431058607183E-1)[&rate=6.402996435129864E-4]:4.96023125463E-1)[&rate=6.402996435129864E-4]:1.992015923967E-1)[&rate=6.402996435129864E-4]:7.639281547265E-2)[&rate=6.402996435129864E-4]:3.608843177691E-1)[&rate=6.402996435129864E-4]:7.832339125641E-2);
tree STATE_71440000 [&joint=-20951.80689289241,lnP=-20951.80689289241] = [&R] ((((((35[&rate=5.898781769477242E-4]:2.50147551435E-1,36[&rate=5.898781769477242E-4]:2.967228939008E-1)[&rate=5.898781769477242E-4]:6.254294354525E-2,(((127[&rate=5.898781769477242E-4]:2.170191607082E0,128[&rate=5.898781769477242E-4]:1.131835442698E0)[&rate=5.898781769477242E-4]:1.012108702874E-1,((((60[&rate=5.898781769477242E-4]:1.5487940095E-1,62[&rate=5.898781769477242E-4]:3.466602228677E-1)[&rate=5.898781769477242E-4]:1.958032339093E-2,(64[&rate=5.898781769477242E-4]:2.143968431746E-1,65[&rate=5.898781769477242E-4]:6.371191166791E-2)[&rate=5.898781769477242E-4]:1.10747812673E-1)[&rate=5.898781769477242E-4]:3.702379842721E-1,(61[&rate=5.898781769477242E-4]:2.062684086985E-1,63[&rate=5.898781769477242E-4]:1.651725182875E-1)[&rate=5.898781769477242E-4]:5.302101218323E-1)[&rate=5.898781769477242E-4]:6.218504511831E-1,121[&rate=5.898781769477242E-4]:1.815863228289E0)[&rate=5.898781769477242E-4]:1.444335866915E-2)[&rate=5.898781769477242E-4]:2.983756433646E-1,((45[&rate=5.898781769477242E-4]:5.453942258338E-1,(((49[&rate=5.898781769477242E-4]:4.240014295487E-1,50[&rate=5.898781769477242E-4]:4.240014295487E-1)[&rate=5.898781769477242E-4]:2.214254991046E-2,(47[&rate=5.898781769477242E-4]:4.604318460048E-1,(44[&rate=5.898781769477242E-4]:4.506166372001E-1,51[&rate=5.898781769477242E-4]:4.287587137029E-1)[&rate=5.898781769477242E-4]:4.350727930454E-3)[&rate=5.898781769477242E-4]:1.849901870011E-2)[&rate=5.898781769477242E-4]:3.266595227847E-2,(46[&rate=5.898781769477242E-4]:4.603636753125E-1,(((48[&rate=5.898781769477242E-4]:3.430350575625E-1,41[&rate=5.898781769477242E-4]:2.993192105681E-1)[&rate=5.898781769477242E-4]:9.159434567079E-4,42[&rate=5.898781769477242E-4]:3.05699634899E-1)[&rate=5.898781769477242E-4]:8.417204938947E-2,43[&rate=5.898781769477242E-4]:4.390520121572E-1)[&rate=5.898781769477242E-4]:2.131166315528E-2)[&rate=5.898781769477242E-4]:5.12331416709E-2)[&rate=5.898781769477242E-4]:4.199413016173E-2)[&rate=5.898781769477242E-4]:2.004628414258E-1,((132[&rate=5.898781769477242E-4]:2.648963914179E-1,((131[&rate=5.898781769477242E-4]:1.113371232102E-1,130[&rate=5.898781769477242E-4]:1.085973971829E-1)[&rate=5.898781769477242E-4]:5.964657707817E-2,129[&rate=5.898781769477242E-4]:1.68243974261E-1)[&rate=5.898781769477242E-4]:9.391269112952E-2)[&rate=5.898781769477242E-4]:4.284501738917E-1,(118[&rate=5.898781769477242E-4]:7.281690087493E-1,69[&rate=5.898781769477242E-4]:7.39127912859E-1)[&rate=5.898781769477242E-4]:9.942413190289E-2)[&rate=5.898781769477242E-4]:8.31386166296E-1)[&rate=5.898781769477242E-4]:1.216867679941E-2)[&rate=5.898781769477242E-4]:3.100356619176E-1)[&rate=5.898781769477242E-4]:3.713552441659E-1,(38[&rate=5.898781769477242E-4]:8.9959213499E-1,(((97[&rate=5.898781769477242E-4]:5.326574829209E-1,(147[&rate=5.898781769477242E-4]:4.300238768295E-1,((101[&rate=5.898781769477242E-4]:7.271093133651E-1,(((((15[&rate=5.898781769477242E-4]:4.151655931142E-1,10[&rate=5.898781769477242E-4]:3.768094287308E-1)[&rate=5.898781769477242E-4]:2.602624439613E-1,6[&rate=5.898781769477242E-4]:6.206335165276E-1)[&rate=5.898781769477242E-4]:1.36495149387E-1,(3[&rate=5.898781769477242E-4]:4.57906127663E-1,18[&rate=5.898781769477242E-4]:5.729746208136E-1)[&rate=5.898781769477242E-4]:2.471677437311E-1)[&rate=5.898781769477242E-4]:3.310054896509E-2,(((((91[&rate=5.898781769477242E-4]:8.758451028191E-2,90[&rate=5.898781769477242E-4]:8.758451028191E-2)[&rate=5.898781769477242E-4]:1.519590117667E-2,92[&rate=5.898781769477242E-4]:1.027804114586E-1)[&rate=5.898781769477242E-4]:1.054181386834E-1,(86[&rate=5.898781769477242E-4]:9.415312781548E-2,(93[&rate=5.898781769477242E-4]:5.662796107544E-2,(85[&rate=5.898781769477242E-4]:7.176913616142E-3,84[&rate=5.898781769477242E-4]:7.176913616142E-3)[&rate=5.898781769477242E-4]:3.575241732228E-2)[&rate=5.898781769477242E-4]:5.122379687706E-2)[&rate=5.898781769477242E-4]:1.003467921895E-1)[&rate=5.898781769477242E-4]:6.411844431025E-3,87[&rate=5.898781769477242E-4]:2.00911764436E-1)[&rate=5.898781769477242E-4]:2.672546518855E-2,((88[&rate=5.898781769477242E-4]:6.824239436953E-2,89[&rate=5.898781769477242E-4]:8.194102450655E-2)[&rate=5.898781769477242E-4]:7.581674287351E-2,83[&rate=5.898781769477242E-4]:1.44059137243E-1)[&rate=5.898781769477242E-4]:8.35780923815E-2)[&rate=5.898781769477242E-4]:1.050263218132E0)[&rate=5.898781769477242E-4]:7.159971505865E-1,(((((148[&rate=5.898781769477242E-4]:2.354858194921E-1,143[&rate=5.898781769477242E-4]:2.327460934647E-1)[&rate=5.898781769477242E-4]:5.006918782931E-1,((111[&rate=5.898781769477242E-4]:5.36566725278E-1,((104[&rate=5.898781769477242E-4]:8.390023780547E-2,106[&rate=5.898781769477242E-4]:8.390023780547E-2)[&rate=5.898781769477242E-4]:3.164765995606E-1,139[&rate=5.898781769477242E-4]:5.921576592838E-1)[&rate=5.898781769477242E-4]:1.197515317475E-1)[&rate=5.898781769477242E-4]:1.991716656924E-1,116[&rate=5.898781769477242E-4]:6.590260622032E-1)[&rate=5.898781769477242E-4]:3.87954711983E-2)[&rate=5.898781769477242E-4]:4.279223082295E-2,((((107[&rate=5.898781769477242E-4]:1.287128614186E-1,108[&rate=5.898781769477242E-4]:1.259731353913E-1)[&rate=5.898781769477242E-4]:5.188468534276E-1,(109[&rate=5.898781769477242E-4]:5.763235513759E-1,(114[&rate=5.898781769477242E-4]:2.351869040649E-1,112[&rate=5.898781769477242E-4]:3.173786848868E-1)[&rate=5.898781769477242E-4]:2.616845925165E-1)[&rate=5.898781769477242E-4]:9.041424566207E-2)[&rate=5.898781769477242E-4]:7.384398316359E-2,115[&rate=5.898781769477242E-4]:6.611297254071E-1)[&rate=5.898781769477242E-4]:2.958933676871E-2,(19[&rate=5.898781769477242E-4]:6.505201592411E-1,13[&rate=5.898781769477242E-4]:6.121639948574E-1)[&rate=5.898781769477242E-4]:1.607468481402E-1)[&rate=5.898781769477242E-4]:4.989470204872E-2)[&rate=5.898781769477242E-4]:1.465589408123E-1,((17[&rate=5.898781769477242E-4]:6.058066486302E-1,14[&rate=5.898781769477242E-4]:5.674504842465E-1)[&rate=5.898781769477242E-4]:2.131858934939E-1,(((113[&rate=5.898781769477242E-4]:4.905597755704E-1,105[&rate=5.898781769477242E-4]:4.631625152966E-1)[&rate=5.898781769477242E-4]:1.375640335903E-1,110[&rate=5.898781769477242E-4]:6.226443571059E-1)[&rate=5.898781769477242E-4]:1.355010975513E-1,(((4[&rate=5.898781769477242E-4]:1.437520319781E-1,30[&rate=5.898781769477242E-4]:3.163547717041E-1)[&rate=5.898781769477242E-4]:3.438085440591E-1,9[&rate=5.898781769477242E-4]:5.368756445303E-1)[&rate=5.898781769477242E-4]:5.507397798461E-3,117[&rate=5.898781769477242E-4]:5.533419464384E-1)[&rate=5.898781769477242E-4]:2.130226863011E-1)[&rate=5.898781769477242E-4]:1.701147102843E-2)[&rate=5.898781769477242E-4]:1.887281081183E-1)[&rate=5.898781769477242E-4]:2.941898044275E-1,((142[&rate=5.898781769477242E-4]:4.476512323073E-1,((144[&rate=5.898781769477242E-4]:8.753066061466E-2,145[&rate=5.898781769477242E-4]:9.30101126696E-2)[&rate=5.898781769477242E-4]:1.00943784642E-3,141[&rate=5.898781769477242E-4]:9.127982448843E-2)[&rate=5.898781769477242E-4]:3.536316817913E-1)[&rate=5.898781769477242E-4]:9.78989250748E-1,(((24[&rate=5.898781769477242E-4]:1.108843762982E0,(1[&rate=5.898781769477242E-4]:1.56938838565E-1,(21[&rate=5.898781769477242E-4]:8.829472778217E-1,28[&rate=5.898781769477242E-4]:9.076048120681E-1)[&rate=5.898781769477242E-4]:3.56353963598E-2)[&rate=5.898781769477242E-4]:1.710830066092E-1)[&rate=5.898781769477242E-4]:5.911702012921E-2,102[&rate=5.898781769477242E-4]:6.316947495268E-3)[&rate=5.898781769477242E-4]:1.19267233179E-1,((140[&rate=5.898781769477242E-4]:2.803482606058E-1,11[&rate=5.898781769477242E-4]:2.995263427975E-1)[&rate=5.898781769477242E-4]:4.141252137786E-1,(23[&rate=5.898781769477242E-4]:6.738119047334E-1,(25[&rate=5.898781769477242E-4]:4.690329861049E-1,20[&rate=5.898781769477242E-4]:4.498549039131E-1)[&rate=5.898781769477242E-4]:2.157378227382E-1)[&rate=5.898781769477242E-4]:1.247711586919E-1)[&rate=5.898781769477242E-4]:4.776860487556E-1)[&rate=5.898781769477242E-4]:5.448095991529E-2)[&rate=5.898781769477242E-4]:9.51654695697E-3)[&rate=5.898781769477242E-4]:2.673296094265E-1)[&rate=5.898781769477242E-4]:2.75677468447E-1)[&rate=5.898781769477242E-4]:6.084700166279E-1,39[&rate=5.898781769477242E-4]:3.624151709993E-1)[&rate=5.898781769477242E-4]:1.023165664984E-2)[&rate=5.898781769477242E-4]:2.31048906638E-1)[&rate=5.898781769477242E-4]:4.130197416362E-2,((40[&rate=5.898781769477242E-4]:4.87020099357E-1,((2[&rate=5.898781769477242E-4]:7.317962908322E-1,(((22[&rate=5.898781769477242E-4]:3.814951407212E-1,27[&rate=5.898781769477242E-4]:3.979334968856E-1)[&rate=5.898781769477242E-4]:3.859905599323E-1,31[&rate=5.898781769477242E-4]:8.222802212016E-1)[&rate=5.898781769477242E-4]:1.73128314292E-2,((7[&rate=5.898781769477242E-4]:2.964951235951E-1,8[&rate=5.898781769477242E-4]:2.964951235951E-1)[&rate=5.898781769477242E-4]:2.335953675723E-1,26[&rate=5.898781769477242E-4]:6.369398062359E-1)[&rate=5.898781769477242E-4]:1.588176299566E-1)[&rate=5.898781769477242E-4]:1.196004984755E-1)[&rate=5.898781769477242E-4]:1.57281977931E0,16[&rate=5.898781769477242E-4]:2.43338319343E0)[&rate=5.898781769477242E-4]:1.391298320445E-1)[&rate=5.898781769477242E-4]:1.248432449309E-1,(98[&rate=5.898781769477242E-4]:5.491053504484E-1,((96[&rate=5.898781769477242E-4]:4.792663841255E-1,99[&rate=5.898781769477242E-4]:5.147855098084E-1)[&rate=5.898781769477242E-4]:4.701245898408E-2,(95[&rate=5.898781769477242E-4]:5.054755602696E-1,(100[&rate=5.898781769477242E-4]:3.15505585873E-1,94[&rate=5.898781769477242E-4]:3.15505585873E-1)[&rate=5.898781769477242E-4]:1.052705208445E-1)[&rate=5.898781769477242E-4]:4.539344677437E-2)[&rate=5.898781769477242E-4]:9.165305153213E-3)[&rate=5.898781769477242E-4]:1.911732943858E-1)[&rate=5.898781769477242E-4]:3.313436416282E-2)[&rate=5.898781769477242E-4]:5.440425689589E-2,146[&rate=5.898781769477242E-4]:8.196205445815E-1)[&rate=5.898781769477242E-4]:2.684961805724E-1)[&rate=5.898781769477242E-4]:3.868190506717E-1)[&rate=5.898781769477242E-4]:1.92281864018E-1,(((67[&rate=5.898781769477242E-4]:4.427931748589E-1,(124[&rate=5.898781769477242E-4]:2.238771268495E-1,(122[&rate=5.898781769477242E-4]:1.937412643314E-1,123[&rate=5.898781769477242E-4]:1.937412643314E-1)[&rate=5.898781769477242E-4]:3.286810295518E-2)[&rate=5.898781769477242E-4]:7.174563579129E-1)[&rate=5.898781769477242E-4]:6.244965468262E-2,(((120[&rate=5.898781769477242E-4]:1.550322313376E0,((138[&rate=5.898781769477242E-4]:1.656977730424E-1,136[&rate=5.898781769477242E-4]:3.419092372716E-2)[&rate=5.898781769477242E-4]:4.659685542959E-1,135[&rate=5.898781769477242E-4]:4.316663273382E-1)[&rate=5.898781769477242E-4]:8.666011915168E-1)[&rate=5.898781769477242E-4]:6.326708112075E-2,(119[&rate=5.898781769477242E-4]:1.709444388015E0,126[&rate=5.898781769477242E-4]:9.237418653713E-1)[&rate=5.898781769477242E-4]:3.541744011271E-5)[&rate=5.898781769477242E-4]:7.681245615664E-1,66[&rate=5.898781769477242E-4]:4.447276546927E-1)[&rate=5.898781769477242E-4]:6.051517484876E-2)[&rate=5.898781769477242E-4]:2.438823355869E-1,(((((52[&rate=5.898781769477242E-4]:6.144776198933E-1,(103[&rate=5.898781769477242E-4]:7.544838737768E-1,(29[&rate=5.898781769477242E-4]:7.704200449458E-1,(5[&rate=5.898781769477242E-4]:2.915798764803E-1,12[&rate=5.898781769477242E-4]:3.299360408637E-1)[&rate=5.898781769477242E-4]:3.336346890136E-1)[&rate=5.898781769477242E-4]:2.169405411598E-1)[&rate=5.898781769477242E-4]:1.524287480677E0)[&rate=5.898781769477242E-4]:2.273967792184E-2,((137[&rate=5.898781769477242E-4]:4.755368433589E-1,134[&rate=5.898781769477242E-4]:4.043039666467E-1)[&rate=5.898781769477242E-4]:4.25782391072E-1,133[&rate=5.898781769477242E-4]:8.602233440199E-1)[&rate=5.898781769477242E-4]:5.508767294521E-1)[&rate=5.898781769477242E-4]:3.216598388717E-2,(((((79[&rate=5.898781769477242E-4]:1.935912178396E-1,(82[&rate=5.898781769477242E-4]:1.967795588226E-1,(71[&rate=5.898781769477242E-4]:1.546806079092E-1,(78[&rate=5.898781769477242E-4]:1.443340352925E-1,72[&rate=5.898781769477242E-4]:1.224162270732E-1)[&rate=5.898781769477242E-4]:3.774383289069E-2)[&rate=5.898781769477242E-4]:6.482512557265E-3)[&rate=5.898781769477242E-4]:5.030837099121E-3)[&rate=5.898781769477242E-4]:2.247304950053E-1,77[&rate=5.898781769477242E-4]:4.53938151201E-1)[&rate=5.898781769477242E-4]:2.681006253416E-2,((80[&rate=5.898781769477242E-4]:6.09055335521E-2,81[&rate=5.898781769477242E-4]:6.09055335521E-2)[&rate=5.898781769477242E-4]:2.608226832757E-1,73[&rate=5.898781769477242E-4]:3.71043285321E-1)[&rate=5.898781769477242E-4]:1.151843804689E-1)[&rate=5.898781769477242E-4]:3.079628459971E-1,((74[&rate=5.898781769477242E-4]:4.23666692321E-1,(70[&rate=5.898781769477242E-4]:3.053239865117E-1,76[&rate=5.898781769477242E-4]:3.436801508951E-1)[&rate=5.898781769477242E-4]:7.998654142584E-2)[&rate=5.898781769477242E-4]:1.768485931003E-2,75[&rate=5.898781769477242E-4]:4.41351551631E-1)[&rate=5.898781769477242E-4]:3.52838960156E-1)[&rate=5.898781769477242E-4]:5.58462041186E-1,53[&rate=5.898781769477242E-4]:6.061894943609E-1)[&rate=5.898781769477242E-4]:5.499706603009E-2)[&rate=5.898781769477242E-4]:7.182492174737E-1,125[&rate=5.898781769477242E-4]:1.169053264203E0)[&rate=5.898781769477242E-4]:1.632582547956E-1,((57[&rate=5.898781769477242E-4]:3.534181690962E-1,((54[&rate=5.898781769477242E-4]:2.415816381207E-1,(59[&rate=5.898781769477242E-4]:2.084123262874E-1,37[&rate=5.898781769477242E-4]:2.466636924076E-1)[&rate=5.898781769477242E-4]:7.14206779536E-2)[&rate=5.898781769477242E-4]:4.445019968762E-2,(58[&rate=5.898781769477242E-4]:3.391539147925E-1,(56[&rate=5.898781769477242E-4]:2.746699165381E-1,55[&rate=5.898781769477242E-4]:2.746699165381E-1)[&rate=5.898781769477242E-4]:3.716159388273E-2)[&rate=5.898781769477242E-4]:4.254972196199E-3)[&rate=5.898781769477242E-4]:2.640272473047E-2)[&rate=5.898781769477242E-4]:3.329648860803E-1,68[&rate=5.898781769477242E-4]:6.344704868704E-1)[&rate=5.898781769477242E-4]:5.311743654619E-1)[&rate=5.898781769477242E-4]:1.312009505684E-1)[&rate=5.898781769477242E-4]:1.272024380358E-1)[&rate=5.898781769477242E-4]:1.55163136648E-1,32[&rate=5.898781769477242E-4]:1.465592329631E-1)[&rate=5.898781769477242E-4]:1.013027635505E-2,(33[&rate=5.898781769477242E-4]:7.50397265657E-2,34[&rate=5.898781769477242E-4]:9.147808273008E-2)[&rate=5.898781769477242E-4]:8.712923480714E-2);
tree STATE_71450000 [&joint=-20956.159279578413,lnP=-20956.159279578413] = [&R] ((32[&rate=6.52366328559094E-4]:1.032694382949E-2,((((45[&rate=6.52366328559094E-4]:5.594562266552E-1,((51[&rate=6.52366328559094E-4]:4.871919639635E-1,((47[&rate=6.52366328559094E-4]:4.388717273071E-1,(49[&rate=6.52366328559094E-4]:3.573879110633E-1,50[&rate=6.52366328559094E-4]:3.573879110633E-1)[&rate=6.52366328559094E-4]:4.869693099805E-2)[&rate=6.52366328559094E-4]:4.362606081751E-3,44[&rate=6.52366328559094E-4]:4.377698525145E-1)[&rate=6.52366328559094E-4]:7.128003494617E-2)[&rate=6.52366328559094E-4]:2.667133603567E-2,(43[&rate=6.52366328559094E-4]:4.886881082772E-1,(((41[&rate=6.52366328559094E-4]:3.483529553257E-1,42[&rate=6.52366328559094E-4]:3.538174362E-1)[&rate=6.52366328559094E-4]:3.647412489421E-2,48[&rate=6.52366328559094E-4]:4.285429272144E-1)[&rate=6.52366328559094E-4]:3.810547415748E-2,46[&rate=6.52366328559094E-4]:4.775773631204E-1)[&rate=6.52366328559094E-4]:1.111074515681E-2)[&rate=6.52366328559094E-4]:5.249759609344E-2)[&rate=6.52366328559094E-4]:2.646724359598E-2)[&rate=6.52366328559094E-4]:7.933526848689E-2,(((65[&rate=6.52366328559094E-4]:1.155429665899E-1,62[&rate=6.52366328559094E-4]:3.073237885076E-1)[&rate=6.52366328559094E-4]:4.269533681807E-3,(60[&rate=6.52366328559094E-4]:6.572646823271E-2,64[&rate=6.52366328559094E-4]:2.164113997394E-1)[&rate=6.52366328559094E-4]:5.408603203898E-2)[&rate=6.52366328559094E-4]:4.870174413748E-1,(61[&rate=6.52366328559094E-4]:1.371088072689E-1,63[&rate=6.52366328559094E-4]:9.601291685785E-2)[&rate=6.52366328559094E-4]:6.615019562953E-1)[&rate=6.52366328559094E-4]:7.533029712666E-1)[&rate=6.52366328559094E-4]:3.350128002955E-1,(35[&rate=6.52366328559094E-4]:2.087761293576E-1,(36[&rate=6.52366328559094E-4]:1.410286787483E-1,((((69[&rate=6.52366328559094E-4]:8.394393784209E-1,118[&rate=6.52366328559094E-4]:8.284804743113E-1)[&rate=6.52366328559094E-4]:1.602402013113E-1,((130[&rate=6.52366328559094E-4]:1.191877657721E-1,131[&rate=6.52366328559094E-4]:1.219274917995E-1)[&rate=6.52366328559094E-4]:1.462871710217E-1,(132[&rate=6.52366328559094E-4]:2.256169082985E-2,129[&rate=6.52366328559094E-4]:1.982196480249E-2)[&rate=6.52366328559094E-4]:2.456529719914E-1)[&rate=6.52366328559094E-4]:5.862594374588E-1)[&rate=6.52366328559094E-4]:3.719779289638E-1,(128[&rate=6.52366328559094E-4]:1.203822220084E0,127[&rate=6.52366328559094E-4]:2.242178384468E0)[&rate=6.52366328559094E-4]:1.715035710488E-2)[&rate=6.52366328559094E-4]:1.47046511736E-1,121[&rate=6.52366328559094E-4]:1.965279362898E0)[&rate=6.52366328559094E-4]:2.552013706452E-1)[&rate=6.52366328559094E-4]:1.14322793075E-1)[&rate=6.52366328559094E-4]:9.657255083734E-3)[&rate=6.52366328559094E-4]:5.555027951828E-1,(38[&rate=6.52366328559094E-4]:7.83321339127E-1,(((((39[&rate=6.52366328559094E-4]:3.499597412384E-1,(101[&rate=6.52366328559094E-4]:7.029837009906E-1,((((((((91[&rate=6.52366328559094E-4]:3.994758483075E-2,90[&rate=6.52366328559094E-4]:3.994758483075E-2)[&rate=6.52366328559094E-4]:4.665023764116E-2,92[&rate=6.52366328559094E-4]:8.659782247191E-2)[&rate=6.52366328559094E-4]:3.1274367373E-2,((93[&rate=6.52366328559094E-4]:4.899752113908E-2,85[&rate=6.52366328559094E-4]:3.529889100206E-2)[&rate=6.52366328559094E-4]:3.663037771811E-2,(86[&rate=6.52366328559094E-4]:5.262992349323E-2,84[&rate=6.52366328559094E-4]:5.262992349323E-2)[&rate=6.52366328559094E-4]:1.929934522694E-2)[&rate=6.52366328559094E-4]:3.224429098772E-2)[&rate=6.52366328559094E-4]:1.153922015187E-1,((88[&rate=6.52366328559094E-4]:4.396014208248E-2,89[&rate=6.52366328559094E-4]:5.765877221949E-2)[&rate=6.52366328559094E-4]:3.942817648839E-2,83[&rate=6.52366328559094E-4]:8.338831857086E-2)[&rate=6.52366328559094E-4]:1.361774426557E-1)[&rate=6.52366328559094E-4]:8.333042965258E-3,87[&rate=6.52366328559094E-4]:2.278988041918E-1)[&rate=6.52366328559094E-4]:8.481548161549E-1,(((15[&rate=6.52366328559094E-4]:2.29309321368E-1,10[&rate=6.52366328559094E-4]:1.909531569846E-1)[&rate=6.52366328559094E-4]:1.071532181577E-1,6[&rate=6.52366328559094E-4]:2.816680189779E-1)[&rate=6.52366328559094E-4]:1.688334519658E-1,18[&rate=6.52366328559094E-4]:5.135151695738E-1)[&rate=6.52366328559094E-4]:1.378809165264E-1)[&rate=6.52366328559094E-4]:1.380569634317E-3,3[&rate=6.52366328559094E-4]:5.377081625839E-1)[&rate=6.52366328559094E-4]:7.730812176991E-1,(((((((((106[&rate=6.52366328559094E-4]:9.896666311643E-2,111[&rate=6.52366328559094E-4]:1.154050192808E-1)[&rate=6.52366328559094E-4]:5.046036611396E-1,139[&rate=6.52366328559094E-4]:7.953511461738E-1)[&rate=6.52366328559094E-4]:2.37157369637E-2,104[&rate=6.52366328559094E-4]:6.272860612197E-1)[&rate=6.52366328559094E-4]:6.584055074407E-2,116[&rate=6.52366328559094E-4]:6.32852639361E-1)[&rate=6.52366328559094E-4]:8.207605573001E-2,(148[&rate=6.52366328559094E-4]:2.721647219556E-1,143[&rate=6.52366328559094E-4]:2.694249959282E-1)[&rate=6.52366328559094E-4]:4.811201375191E-1)[&rate=6.52366328559094E-4]:1.093188172724E-1,(((107[&rate=6.52366328559094E-4]:3.570044395119E-1,108[&rate=6.52366328559094E-4]:3.542647134846E-1)[&rate=6.52366328559094E-4]:1.675969975502E-1,(109[&rate=6.52366328559094E-4]:4.055093092482E-1,(114[&rate=6.52366328559094E-4]:8.421597597215E-2,112[&rate=6.52366328559094E-4]:1.66407756794E-1)[&rate=6.52366328559094E-4]:2.418412784815E-1)[&rate=6.52366328559094E-4]:1.382702100057E-1)[&rate=6.52366328559094E-4]:1.35884016726E-1,((19[&rate=6.52366328559094E-4]:2.87726004652E-1,13[&rate=6.52366328559094E-4]:2.493698402683E-1)[&rate=6.52366328559094E-4]:3.970806987744E-1,115[&rate=6.52366328559094E-4]:5.642587582209E-1)[&rate=6.52366328559094E-4]:3.595272296452E-2)[&rate=6.52366328559094E-4]:2.240360311781E-1)[&rate=6.52366328559094E-4]:1.178190020276E-1,((105[&rate=6.52366328559094E-4]:4.288535894432E-1,110[&rate=6.52366328559094E-4]:4.507713976622E-1)[&rate=6.52366328559094E-4]:3.078286895218E-1,((4[&rate=6.52366328559094E-4]:3.066117977022E-1,30[&rate=6.52366328559094E-4]:4.792145374282E-1)[&rate=6.52366328559094E-4]:3.042139342735E-1,((17[&rate=6.52366328559094E-4]:4.010041735065E-1,14[&rate=6.52366328559094E-4]:3.626480091228E-1)[&rate=6.52366328559094E-4]:3.024479521171E-1,(113[&rate=6.52366328559094E-4]:4.488685030633E-1,(117[&rate=6.52366328559094E-4]:3.286133129078E-1,9[&rate=6.52366328559094E-4]:3.176544087981E-1)[&rate=6.52366328559094E-4]:1.229949161831E-1)[&rate=6.52366328559094E-4]:2.162274581766E-1)[&rate=6.52366328559094E-4]:3.264017311031E-3)[&rate=6.52366328559094E-4]:9.571956068777E-2)[&rate=6.52366328559094E-4]:2.601787559741E-1)[&rate=6.52366328559094E-4]:2.347817243754E-1,(142[&rate=6.52366328559094E-4]:3.131918908344E-1,((145[&rate=6.52366328559094E-4]:1.139617215994E-1,141[&rate=6.52366328559094E-4]:1.112219955718E-1)[&rate=6.52366328559094E-4]:1.584436941076E-2,144[&rate=6.52366328559094E-4]:1.243266389553E-1)[&rate=6.52366328559094E-4]:1.833857998242E-1)[&rate=6.52366328559094E-4]:1.11845086848E0)[&rate=6.52366328559094E-4]:3.391342837007E-2,(((24[&rate=6.52366328559094E-4]:9.613467779074E-1,(1[&rate=6.52366328559094E-4]:1.336745630757E-1,(21[&rate=6.52366328559094E-4]:4.641685210842E-1,28[&rate=6.52366328559094E-4]:4.888260553307E-1)[&rate=6.52366328559094E-4]:4.311498776079E-1)[&rate=6.52366328559094E-4]:4.685029702352E-2)[&rate=6.52366328559094E-4]:3.278349616975E-1,102[&rate=6.52366328559094E-4]:1.275379039886E-1)[&rate=6.52366328559094E-4]:5.884105479223E-2,((140[&rate=6.52366328559094E-4]:5.969092706261E-1,11[&rate=6.52366328559094E-4]:6.160873528179E-1)[&rate=6.52366328559094E-4]:1.833797910161E-1,(23[&rate=6.52366328559094E-4]:6.729205537333E-1,(25[&rate=6.52366328559094E-4]:3.808292269122E-1,20[&rate=6.52366328559094E-4]:3.616511447205E-1)[&rate=6.52366328559094E-4]:3.030502309307E-1)[&rate=6.52366328559094E-4]:2.114780969499E-1)[&rate=6.52366328559094E-4]:4.526652396043E-1)[&rate=6.52366328559094E-4]:3.260188643793E-2)[&rate=6.52366328559094E-4]:9.45482610917E-2)[&rate=6.52366328559094E-4]:3.949340467351E-1)[&rate=6.52366328559094E-4]:6.201401992416E-1)[&rate=6.52366328559094E-4]:1.34565275349E-2,147[&rate=6.52366328559094E-4]:4.207933179537E-1)[&rate=6.52366328559094E-4]:2.510584103215E-2,146[&rate=6.52366328559094E-4]:5.087406890404E-1)[&rate=6.52366328559094E-4]:1.02808148697E-1,(((16[&rate=6.52366328559094E-4]:2.43974877283E0,(2[&rate=6.52366328559094E-4]:6.846877452722E-1,((31[&rate=6.52366328559094E-4]:7.682293240427E-1,((7[&rate=6.52366328559094E-4]:8.071037513026E-2,8[&rate=6.52366328559094E-4]:8.071037513026E-2)[&rate=6.52366328559094E-4]:4.128981890016E-1,26[&rate=6.52366328559094E-4]:6.004578792003E-1)[&rate=6.52366328559094E-4]:1.239358284039E-1)[&rate=6.52366328559094E-4]:5.513838929042E-2,(22[&rate=6.52366328559094E-4]:2.983274699385E-1,27[&rate=6.52366328559094E-4]:3.147658261029E-1)[&rate=6.52366328559094E-4]:4.702457228465E-1)[&rate=6.52366328559094E-4]:8.871729221315E-2)[&rate=6.52366328559094E-4]:1.62629390427E0)[&rate=6.52366328559094E-4]:1.323296768243E-1,40[&rate=6.52366328559094E-4]:4.865855235368E-1)[&rate=6.52366328559094E-4]:2.467819443093E-3,97[&rate=6.52366328559094E-4]:4.180150916137E-1)[&rate=6.52366328559094E-4]:2.276915522646E-3)[&rate=6.52366328559094E-4]:3.384304106605E-1,((98[&rate=6.52366328559094E-4]:4.879620712242E-1,(96[&rate=6.52366328559094E-4]:3.82025952703E-1,99[&rate=6.52366328559094E-4]:4.175450783858E-1)[&rate=6.52366328559094E-4]:9.227491633562E-2)[&rate=6.52366328559094E-4]:1.583484224921E-1,(95[&rate=6.52366328559094E-4]:5.346051640005E-1,(100[&rate=6.52366328559094E-4]:1.317639557104E-1,94[&rate=6.52366328559094E-4]:1.317639557104E-1)[&rate=6.52366328559094E-4]:3.181417547381E-1)[&rate=6.52366328559094E-4]:1.226342914645E-1)[&rate=6.52366328559094E-4]:3.11865475993E-1)[&rate=6.52366328559094E-4]:2.186668089309E-2)[&rate=6.52366328559094E-4]:5.929802870125E-1)[&rate=6.52366328559094E-4]:1.213222710546E-1)[&rate=6.52366328559094E-4]:1.159083029643E-2,(33[&rate=6.52366328559094E-4]:2.490641270296E-3,((((67[&rate=6.52366328559094E-4]:2.142972225804E-1,(124[&rate=6.52366328559094E-4]:1.879617472879E-1,(123[&rate=6.52366328559094E-4]:1.79736319168E-1,122[&rate=6.52366328559094E-4]:1.79736319168E-1)[&rate=6.52366328559094E-4]:1.095766855696E-2)[&rate=6.52366328559094E-4]:5.248757851961E-1)[&rate=6.52366328559094E-4]:1.777324316794E-1,(((((138[&rate=6.52366328559094E-4]:2.399563050816E-1,136[&rate=6.52366328559094E-4]:1.084494557664E-1)[&rate=6.52366328559094E-4]:4.706416646917E-1,135[&rate=6.52366328559094E-4]:5.105979697733E-1)[&rate=6.52366328559094E-4]:8.949369693458E-1,120[&rate=6.52366328559094E-4]:1.65758973364E0)[&rate=6.52366328559094E-4]:5.420277933961E-2,(126[&rate=6.52366328559094E-4]:8.953899068258E-1,119[&rate=6.52366328559094E-4]:1.68109242947E0)[&rate=6.52366328559094E-4]:1.265904944686E-1)[&rate=6.52366328559094E-4]:4.164327212435E-1,66[&rate=6.52366328559094E-4]:1.912389328529E-1)[&rate=6.52366328559094E-4]:2.007907214069E-1)[&rate=6.52366328559094E-4]:3.445479208664E-1,((((((((73[&rate=6.52366328559094E-4]:3.764587889572E-1,((82[&rate=6.52366328559094E-4]:2.814311574791E-1,((78[&rate=6.52366328559094E-4]:1.230061316538E-1,72[&rate=6.52366328559094E-4]:1.010883234345E-1)[&rate=6.52366328559094E-4]:1.399369155189E-1,79[&rate=6.52366328559094E-4]:2.629430471727E-1)[&rate=6.52366328559094E-4]:1.026893222434E-2)[&rate=6.52366328559094E-4]:2.002834984606E-2,71[&rate=6.52366328559094E-4]:2.658430689691E-1)[&rate=6.52366328559094E-4]:4.212256930333E-2)[&rate=6.52366328559094E-4]:5.192265114271E-2,((80[&rate=6.52366328559094E-4]:2.231016141947E-1,81[&rate=6.52366328559094E-4]:2.231016141947E-1)[&rate=6.52366328559094E-4]:1.519682218899E-1,77[&rate=6.52366328559094E-4]:4.18905452523E-1)[&rate=6.52366328559094E-4]:3.99653552222E-3)[&rate=6.52366328559094E-4]:1.889807029476E-1,(((70[&rate=6.52366328559094E-4]:1.614648792376E-1,74[&rate=6.52366328559094E-4]:1.998210436211E-1)[&rate=6.52366328559094E-4]:5.101581625841E-2,76[&rate=6.52366328559094E-4]:2.508368598795E-1)[&rate=6.52366328559094E-4]:2.561970097666E-1,75[&rate=6.52366328559094E-4]:5.070338696461E-1)[&rate=6.52366328559094E-4]:1.103282734015E-1)[&rate=6.52366328559094E-4]:7.389236521563E-1,53[&rate=6.52366328559094E-4]:6.098227365918E-1)[&rate=6.52366328559094E-4]:1.796639901941E-2,((133[&rate=6.52366328559094E-4]:4.724212431209E-1,134[&rate=6.52366328559094E-4]:4.422842568198E-1)[&rate=6.52366328559094E-4]:6.015349875405E-2,137[&rate=6.52366328559094E-4]:5.73670632286E-1)[&rate=6.52366328559094E-4]:8.772938907044E-1)[&rate=6.52366328559094E-4]:1.933070895776E-2,(52[&rate=6.52366328559094E-4]:6.28715799369E-1,(103[&rate=6.52366328559094E-4]:6.437047709408E-1,(29[&rate=6.52366328559094E-4]:6.719543206317E-1,(5[&rate=6.52366328559094E-4]:2.125224035645E-1,12[&rate=6.52366328559094E-4]:2.508785679479E-1)[&rate=6.52366328559094E-4]:3.142264376152E-1)[&rate=6.52366328559094E-4]:2.046271626379E-1)[&rate=6.52366328559094E-4]:1.649304762989E0)[&rate=6.52366328559094E-4]:2.660076651128E-2)[&rate=6.52366328559094E-4]:3.768927321918E-1,125[&rate=6.52366328559094E-4]:8.136300630995E-1)[&rate=6.52366328559094E-4]:4.344603699995E-1,((57[&rate=6.52366328559094E-4]:3.478713222483E-1,(((54[&rate=6.52366328559094E-4]:2.075553488266E-1,58[&rate=6.52366328559094E-4]:2.64932398007E-1)[&rate=6.52366328559094E-4]:5.56613869017E-2,(59[&rate=6.52366328559094E-4]:2.845831896331E-1,(56[&rate=6.52366328559094E-4]:2.092929676534E-1,55[&rate=6.52366328559094E-4]:2.092929676534E-1)[&rate=6.52366328559094E-4]:6.709350066811E-2)[&rate=6.52366328559094E-4]:1.688491221546E-2)[&rate=6.52366328559094E-4]:1.518271101628E-4,37[&rate=6.52366328559094E-4]:3.398712950789E-1)[&rate=6.52366328559094E-4]:4.351915285248E-2)[&rate=6.52366328559094E-4]:3.792101519333E-1,68[&rate=6.52366328559094E-4]:6.751689058755E-1)[&rate=6.52366328559094E-4]:4.062548605567E-1)[&rate=6.52366328559094E-4]:2.028744464662E-1)[&rate=6.52366328559094E-4]:1.332991450883E-1,34[&rate=6.52366328559094E-4]:6.86302158442E-3)[&rate=6.52366328559094E-4]:1.206597585025E-2)[&rate=6.52366328559094E-4]:2.490658491034E-2);
tree STATE_71460000 [&joint=-20978.09615336464,lnP=-20978.09615336464] = [&R] (((((((35[&rate=5.818770338985892E-4]:1.079907115111E-1,((36[&rate=5.818770338985892E-4]:2.527264909189E-3,(((69[&rate=5.818770338985892E-4]:8.451748498477E-1,(129[&rate=5.818770338985892E-4]:1.967900898E-1,((130[&rate=5.818770338985892E-4]:6.575972258807E-2,131[&rate=5.818770338985892E-4]:6.849944861542E-2)[&rate=5.818770338985892E-4]:7.671984967133E-2,132[&rate=5.818770338985892E-4]:1.452192982868E-1)[&rate=5.818770338985892E-4]:5.431051754058E-2)[&rate=5.818770338985892E-4]:5.004395545681E-1)[&rate=5.818770338985892E-4]:1.91417483656E-2,118[&rate=5.818770338985892E-4]:8.533576941036E-1)[&rate=5.818770338985892E-4]:6.382670593315E-1,128[&rate=5.818770338985892E-4]:1.351898726038E0)[&rate=5.818770338985892E-4]:1.328203196933E-1)[&rate=5.818770338985892E-4]:1.123090020643E-2,(121[&rate=5.818770338985892E-4]:1.90732906194E0,127[&rate=5.818770338985892E-4]:2.348424952351E0)[&rate=5.818770338985892E-4]:1.858811579705E-1)[&rate=5.818770338985892E-4]:1.408078888612E-1)[&rate=5.818770338985892E-4]:2.963175813177E-1,((45[&rate=5.818770338985892E-4]:6.436504605568E-1,((51[&rate=5.818770338985892E-4]:4.903951508167E-1,((49[&rate=5.818770338985892E-4]:3.660667717457E-1,50[&rate=5.818770338985892E-4]:3.660667717457E-1)[&rate=5.818770338985892E-4]:9.148336540747E-2,(44[&rate=5.818770338985892E-4]:4.031430698476E-1,47[&rate=5.818770338985892E-4]:4.086075507219E-1)[&rate=5.818770338985892E-4]:8.172947167702E-2)[&rate=5.818770338985892E-4]:2.738053278935E-2)[&rate=5.818770338985892E-4]:3.25465470691E-2,((42[&rate=5.818770338985892E-4]:3.330309450338E-1,(41[&rate=5.818770338985892E-4]:2.040930069126E-1,48[&rate=5.818770338985892E-4]:2.478088539071E-1)[&rate=5.818770338985892E-4]:1.234734572469E-1)[&rate=5.818770338985892E-4]:7.752065981014E-2,(46[&rate=5.818770338985892E-4]:3.546725017473E-1,43[&rate=5.818770338985892E-4]:3.546725017473E-1)[&rate=5.818770338985892E-4]:1.050594309654E-1)[&rate=5.818770338985892E-4]:9.053216954465E-2)[&rate=5.818770338985892E-4]:1.015830796109E-1)[&rate=5.818770338985892E-4]:1.789352118599E-1,((65[&rate=5.818770338985892E-4]:1.843956914142E-1,(64[&rate=5.818770338985892E-4]:3.293530132656E-1,(60[&rate=5.818770338985892E-4]:1.205820869401E-2,62[&rate=5.818770338985892E-4]:2.038390306118E-1)[&rate=5.818770338985892E-4]:1.666098730649E-1)[&rate=5.818770338985892E-4]:5.727609655321E-3)[&rate=5.818770338985892E-4]:4.329961762492E-1,(61[&rate=5.818770338985892E-4]:5.454347364066E-2,63[&rate=5.818770338985892E-4]:1.344758322962E-2)[&rate=5.818770338985892E-4]:7.546292159405E-1)[&rate=5.818770338985892E-4]:9.265352225242E-1)[&rate=5.818770338985892E-4]:3.370935314084E-1)[&rate=5.818770338985892E-4]:1.973308695066E-1,(38[&rate=5.818770338985892E-4]:1.012335115606E0,((97[&rate=5.818770338985892E-4]:5.074086903317E-1,(16[&rate=5.818770338985892E-4]:2.623251144124E0,(((((7[&rate=5.818770338985892E-4]:1.564519091837E-1,8[&rate=5.818770338985892E-4]:1.564519091837E-1)[&rate=5.818770338985892E-4]:4.249449638519E-1,26[&rate=5.818770338985892E-4]:6.882461881041E-1)[&rate=5.818770338985892E-4]:2.099676065267E-1,((2[&rate=5.818770338985892E-4]:5.174559126406E-1,(22[&rate=5.818770338985892E-4]:3.14085735383E-1,27[&rate=5.818770338985892E-4]:3.305240915474E-1)[&rate=5.818770338985892E-4]:3.759729169836E-1)[&rate=5.818770338985892E-4]:1.388599652476E-1,31[&rate=5.818770338985892E-4]:8.837131381623E-1)[&rate=5.818770338985892E-4]:5.833627290686E-2)[&rate=5.818770338985892E-4]:1.686599778558E0,((39[&rate=5.818770338985892E-4]:3.804901252386E-1,147[&rate=5.818770338985892E-4]:4.378671744189E-1)[&rate=5.818770338985892E-4]:4.135027026908E-2,40[&rate=5.818770338985892E-4]:4.218403955077E-1)[&rate=5.818770338985892E-4]:2.268573101595E-2)[&rate=5.818770338985892E-4]:6.518507708154E-2,146[&rate=5.818770338985892E-4]:6.299297828401E-1)[&rate=5.818770338985892E-4]:2.804701440108E-2)[&rate=5.818770338985892E-4]:4.068872369158E-2)[&rate=5.818770338985892E-4]:1.372684136686E-1,((96[&rate=5.818770338985892E-4]:4.985557917837E-1,99[&rate=5.818770338985892E-4]:5.340749174666E-1)[&rate=5.818770338985892E-4]:1.193532729926E-1,((95[&rate=5.818770338985892E-4]:4.989638925178E-1,(100[&rate=5.818770338985892E-4]:3.519378436883E-1,94[&rate=5.818770338985892E-4]:3.519378436883E-1)[&rate=5.818770338985892E-4]:6.232659527744E-2)[&rate=5.818770338985892E-4]:1.385761416796E-1,((101[&rate=5.818770338985892E-4]:9.56719422444E-1,(((((15[&rate=5.818770338985892E-4]:1.859660552227E-1,10[&rate=5.818770338985892E-4]:1.476098908392E-1)[&rate=5.818770338985892E-4]:3.89476652258E-1,(3[&rate=5.818770338985892E-4]:3.302500089373E-1,18[&rate=5.818770338985892E-4]:4.453185020879E-1)[&rate=5.818770338985892E-4]:1.38343383475E-1)[&rate=5.818770338985892E-4]:2.394853981592E-2,6[&rate=5.818770338985892E-4]:5.445967267487E-1)[&rate=5.818770338985892E-4]:2.837254988951E-1,(((88[&rate=5.818770338985892E-4]:1.309491370633E-2,89[&rate=5.818770338985892E-4]:2.679354384334E-2)[&rate=5.818770338985892E-4]:1.442051213587E-1,83[&rate=5.818770338985892E-4]:1.573000350651E-1)[&rate=5.818770338985892E-4]:2.056988045433E-1,(((91[&rate=5.818770338985892E-4]:2.949334826014E-2,90[&rate=5.818770338985892E-4]:2.949334826014E-2)[&rate=5.818770338985892E-4]:4.360858140287E-2,92[&rate=5.818770338985892E-4]:7.310192966301E-2)[&rate=5.818770338985892E-4]:2.000728070528E-1,((((93[&rate=5.818770338985892E-4]:1.650419809884E-2,84[&rate=5.818770338985892E-4]:2.805567961829E-3)[&rate=5.818770338985892E-4]:2.080763510596E-2,86[&rate=5.818770338985892E-4]:2.361320306779E-2)[&rate=5.818770338985892E-4]:1.052561512532E-1,85[&rate=5.818770338985892E-4]:1.28869354321E-1)[&rate=5.818770338985892E-4]:1.252568549719E-1,87[&rate=5.818770338985892E-4]:2.541262092929E-1)[&rate=5.818770338985892E-4]:5.34989728586E-3)[&rate=5.818770338985892E-4]:1.035227330296E-1)[&rate=5.818770338985892E-4]:9.529946189121E-1)[&rate=5.818770338985892E-4]:5.432465264755E-1,((102[&rate=5.818770338985892E-4]:1.628003471886E-2,((24[&rate=5.818770338985892E-4]:1.06315418856E0,((140[&rate=5.818770338985892E-4]:3.032801479412E-1,11[&rate=5.818770338985892E-4]:3.22458230133E-1)[&rate=5.818770338985892E-4]:2.602437224074E-1,(23[&rate=5.818770338985892E-4]:5.474661690472E-1,(25[&rate=5.818770338985892E-4]:3.241552137604E-1,20[&rate=5.818770338985892E-4]:3.049771315687E-1)[&rate=5.818770338985892E-4]:2.342698593965E-1)[&rate=5.818770338985892E-4]:1.201672903423E-1)[&rate=5.818770338985892E-4]:3.845618250611E-1)[&rate=5.818770338985892E-4]:4.329348630172E-2,(1[&rate=5.818770338985892E-4]:1.571109208161E-1,(21[&rate=5.818770338985892E-4]:8.066948045338E-1,28[&rate=5.818770338985892E-4]:8.313523387802E-1)[&rate=5.818770338985892E-4]:1.120599518989E-1)[&rate=5.818770338985892E-4]:1.685148362377E-1)[&rate=5.818770338985892E-4]:7.147619547319E-2)[&rate=5.818770338985892E-4]:7.412722013672E-2,((((((((111[&rate=5.818770338985892E-4]:1.006553158742E-2,139[&rate=5.818770338985892E-4]:1.854079973408E-1)[&rate=5.818770338985892E-4]:2.037234950339E-1,104[&rate=5.818770338985892E-4]:1.97350670457E-1)[&rate=5.818770338985892E-4]:1.833973848741E-1,106[&rate=5.818770338985892E-4]:3.807480553311E-1)[&rate=5.818770338985892E-4]:2.068025815716E-2,116[&rate=5.818770338985892E-4]:3.411543408854E-1)[&rate=5.818770338985892E-4]:3.084731970819E-1,(148[&rate=5.818770338985892E-4]:1.609502692066E-1,143[&rate=5.818770338985892E-4]:1.582105431792E-1)[&rate=5.818770338985892E-4]:5.270334331444E-1)[&rate=5.818770338985892E-4]:9.083284466341E-2,(((107[&rate=5.818770338985892E-4]:3.525502286301E-1,108[&rate=5.818770338985892E-4]:3.498105026027E-1)[&rate=5.818770338985892E-4]:2.275246784749E-1,(109[&rate=5.818770338985892E-4]:4.106368798603E-1,(114[&rate=5.818770338985892E-4]:2.41228008219E-1,112[&rate=5.818770338985892E-4]:3.234197890409E-1)[&rate=5.818770338985892E-4]:8.995681684683E-2)[&rate=5.818770338985892E-4]:1.886161094364E-1)[&rate=5.818770338985892E-4]:1.11628525464E-1,(115[&rate=5.818770338985892E-4]:5.481027264429E-1,(19[&rate=5.818770338985892E-4]:4.170140590665E-1,13[&rate=5.818770338985892E-4]:3.786578946828E-1)[&rate=5.818770338985892E-4]:2.516366125819E-1)[&rate=5.818770338985892E-4]:8.33267335233E-2)[&rate=5.818770338985892E-4]:1.090309226646E-1)[&rate=5.818770338985892E-4]:2.50860927119E-1,((110[&rate=5.818770338985892E-4]:6.883949179998E-1,(117[&rate=5.818770338985892E-4]:4.605539761834E-1,105[&rate=5.818770338985892E-4]:4.30416989882E-1)[&rate=5.818770338985892E-4]:2.360601198986E-1)[&rate=5.818770338985892E-4]:3.168171629867E-1,((113[&rate=5.818770338985892E-4]:7.372561281931E-1,9[&rate=5.818770338985892E-4]:7.290369501111E-1)[&rate=5.818770338985892E-4]:4.96591569615E-2,((4[&rate=5.818770338985892E-4]:7.692696261704E-2,30[&rate=5.818770338985892E-4]:2.495297023431E-1)[&rate=5.818770338985892E-4]:5.956760216624E-1,(17[&rate=5.818770338985892E-4]:4.35546837003E-1,14[&rate=5.818770338985892E-4]:3.971906726193E-1)[&rate=5.818770338985892E-4]:3.329465582353E-1)[&rate=5.818770338985892E-4]:5.67780543E-2)[&rate=5.818770338985892E-4]:2.237762478866E-1)[&rate=5.818770338985892E-4]:6.282155753041E-2)[&rate=5.818770338985892E-4]:4.899686773048E-2,(142[&rate=5.818770338985892E-4]:3.010628937681E-1,(145[&rate=5.818770338985892E-4]:1.713623141044E-1,(141[&rate=5.818770338985892E-4]:7.712914041727E-2,144[&rate=5.818770338985892E-4]:7.438941438991E-2)[&rate=5.818770338985892E-4]:9.149344765953E-2)[&rate=5.818770338985892E-4]:1.297005796637E-1)[&rate=5.818770338985892E-4]:9.940498042603E-1)[&rate=5.818770338985892E-4]:4.186989929305E-2)[&rate=5.818770338985892E-4]:2.318464287706E-1)[&rate=5.818770338985892E-4]:6.399451908728E-1)[&rate=5.818770338985892E-4]:4.378819422964E-1,98[&rate=5.818770338985892E-4]:5.498525062929E-1)[&rate=5.818770338985892E-4]:7.675856615573E-2)[&rate=5.818770338985892E-4]:4.959194513338E-3)[&rate=5.818770338985892E-4]:2.125603889508E-1)[&rate=5.818770338985892E-4]:3.649257711682E-1)[&rate=5.818770338985892E-4]:1.916694932452E-1)[&rate=5.818770338985892E-4]:2.256330668564E-1,((66[&rate=5.818770338985892E-4]:2.73314391812E-1,((67[&rate=5.818770338985892E-4]:9.500297253544E-2,((123[&rate=5.818770338985892E-4]:2.07927334117E-1,124[&rate=5.818770338985892E-4]:2.051950936799E-1)[&rate=5.818770338985892E-4]:6.7580356445E-3,122[&rate=5.818770338985892E-4]:2.146853697615E-1)[&rate=5.818770338985892E-4]:3.815901531146E-1)[&rate=5.818770338985892E-4]:5.589769422399E-2,((126[&rate=5.818770338985892E-4]:4.016935729689E-1,120[&rate=5.818770338985892E-4]:1.091505684654E0)[&rate=5.818770338985892E-4]:6.282038443569E-1,(((138[&rate=5.818770338985892E-4]:2.283903881622E-1,136[&rate=5.818770338985892E-4]:9.688353884698E-2)[&rate=5.818770338985892E-4]:2.986288906367E-1,135[&rate=5.818770338985892E-4]:3.270192787989E-1)[&rate=5.818770338985892E-4]:8.091421766927E-1,119[&rate=5.818770338985892E-4]:1.484106660971E0)[&rate=5.818770338985892E-4]:3.314932789986E-1)[&rate=5.818770338985892E-4]:3.681774391186E-1)[&rate=5.818770338985892E-4]:1.224137250525E-1)[&rate=5.818770338985892E-4]:3.058776474915E-1,((((53[&rate=5.818770338985892E-4]:6.199755061356E-1,((137[&rate=5.818770338985892E-4]:1.377733941768E-1,134[&rate=5.818770338985892E-4]:6.654051746455E-2)[&rate=5.818770338985892E-4]:3.176541103019E-1,133[&rate=5.818770338985892E-4]:4.143316140676E-1)[&rate=5.818770338985892E-4]:9.877233890362E-1)[&rate=5.818770338985892E-4]:1.482544311468E-1,((((((78[&rate=5.818770338985892E-4]:8.236412745907E-2,72[&rate=5.818770338985892E-4]:6.044631923976E-2)[&rate=5.818770338985892E-4]:2.180981381502E-1,(82[&rate=5.818770338985892E-4]:1.494307845005E-1,79[&rate=5.818770338985892E-4]:1.412116064185E-1)[&rate=5.818770338985892E-4]:1.592506591908E-1)[&rate=5.818770338985892E-4]:1.515934194023E-1,(73[&rate=5.818770338985892E-4]:3.437458085116E-1,(77[&rate=5.818770338985892E-4]:3.352156517647E-1,71[&rate=5.818770338985892E-4]:2.722019531346E-1)[&rate=5.818770338985892E-4]:3.050704692189E-3)[&rate=5.818770338985892E-4]:1.494057669108E-1)[&rate=5.818770338985892E-4]:7.371113885631E-2,(80[&rate=5.818770338985892E-4]:5.126094723674E-2,81[&rate=5.818770338985892E-4]:5.126094723674E-2)[&rate=5.818770338985892E-4]:4.662866985489E-1)[&rate=5.818770338985892E-4]:1.784735975698E-1,(((70[&rate=5.818770338985892E-4]:3.199787325519E-1,76[&rate=5.818770338985892E-4]:3.583348969353E-1)[&rate=5.818770338985892E-4]:1.01463617723E-1,74[&rate=5.818770338985892E-4]:4.597985146583E-1)[&rate=5.818770338985892E-4]:1.229586702047E-1,75[&rate=5.818770338985892E-4]:5.82757184863E-1)[&rate=5.818770338985892E-4]:1.625791269855E-1)[&rate=5.818770338985892E-4]:6.54694833874E-1,(52[&rate=5.818770338985892E-4]:1.740495947834E-1,(103[&rate=5.818770338985892E-4]:7.029442396517E-1,(29[&rate=5.818770338985892E-4]:5.87650167821E-1,(5[&rate=5.818770338985892E-4]:2.254128283429E-1,12[&rate=5.818770338985892E-4]:2.637689927264E-1)[&rate=5.818770338985892E-4]:2.170318600261E-1)[&rate=5.818770338985892E-4]:3.481707841595E-1)[&rate=5.818770338985892E-4]:1.135399089693E0)[&rate=5.818770338985892E-4]:4.877152136384E-1)[&rate=5.818770338985892E-4]:1.14661850172E-1)[&rate=5.818770338985892E-4]:5.024434424487E-1,125[&rate=5.818770338985892E-4]:1.06029086607E0)[&rate=5.818770338985892E-4]:1.149338479734E-1,((57[&rate=5.818770338985892E-4]:3.011240220831E-1,((56[&rate=5.818770338985892E-4]:2.16019861261E-1,55[&rate=5.818770338985892E-4]:2.16019861261E-1)[&rate=5.818770338985892E-4]:5.81775459314E-2,((58[&rate=5.818770338985892E-4]:2.663299000735E-1,(54[&rate=5.818770338985892E-4]:1.312274541049E-2,59[&rate=5.818770338985892E-4]:5.137411153071E-2)[&rate=5.818770338985892E-4]:1.958301054827E-1)[&rate=5.818770338985892E-4]:2.804745323863E-2,37[&rate=5.818770338985892E-4]:3.135030363722E-1)[&rate=5.818770338985892E-4]:7.142458251986E-3)[&rate=5.818770338985892E-4]:1.599765314203E-2)[&rate=5.818770338985892E-4]:2.01835607331E-1,68[&rate=5.818770338985892E-4]:4.510470611081E-1)[&rate=5.818770338985892E-4]:5.575109862684E-1)[&rate=5.818770338985892E-4]:1.183546296992E-1)[&rate=5.818770338985892E-4]:2.480801898883E-1)[&rate=5.818770338985892E-4]:7.957589928355E-2,32[&rate=5.818770338985892E-4]:2.191662162609E-2)[&rate=5.818770338985892E-4]:7.191058124837E-3,33[&rate=5.818770338985892E-4]:3.458713180564E-2)[&rate=5.818770338985892E-4]:2.286200138333E-2,34[&rate=5.818770338985892E-4]:7.388748935335E-2);
tree STATE_71470000 [&joint=-20973.830440072747,lnP=-20973.830440072747] = [&R] (33[&rate=5.901278770862075E-4]:2.057185245745E-1,((32[&rate=5.901278770862075E-4]:3.980909878444E-2,34[&rate=5.901278770862075E-4]:6.172690700353E-2)[&rate=5.901278770862075E-4]:4.304362615092E-2,(((67[&rate=5.901278770862075E-4]:2.695713360593E-1,(122[&rate=5.901278770862075E-4]:2.684902619844E-1,(123[&rate=5.901278770862075E-4]:1.067508326949E-1,124[&rate=5.901278770862075E-4]:1.040185922578E-1)[&rate=5.901278770862075E-4]:1.617394292896E-1)[&rate=5.901278770862075E-4]:5.023536244155E-1)[&rate=5.901278770862075E-4]:8.202292053945E-2,((126[&rate=5.901278770862075E-4]:1.075354286047E0,((119[&rate=5.901278770862075E-4]:1.071015640621E0,((138[&rate=5.901278770862075E-4]:1.676275528661E-1,136[&rate=5.901278770862075E-4]:3.612070355093E-2)[&rate=5.901278770862075E-4]:2.103031653727E-1,135[&rate=5.901278770862075E-4]:1.779307182388E-1)[&rate=5.901278770862075E-4]:5.451397169025E-1)[&rate=5.901278770862075E-4]:5.747354044298E-1,120[&rate=5.901278770862075E-4]:1.549860634092E0)[&rate=5.901278770862075E-4]:2.153057636401E-1)[&rate=5.901278770862075E-4]:3.377615348316E-1,66[&rate=5.901278770862075E-4]:1.659416311934E-1)[&rate=5.901278770862075E-4]:1.856526254053E-1)[&rate=5.901278770862075E-4]:4.452601424155E-1,(((((((118[&rate=5.901278770862075E-4]:5.406670010059E-1,((130[&rate=5.901278770862075E-4]:8.911170204711E-2,131[&rate=5.901278770862075E-4]:9.185142807447E-2)[&rate=5.901278770862075E-4]:6.923298306253E-2,(129[&rate=5.901278770862075E-4]:1.319512255662E-1,132[&rate=5.901278770862075E-4]:1.346909515936E-1)[&rate=5.901278770862075E-4]:2.639345954342E-2)[&rate=5.901278770862075E-4]:2.453360145263E-1)[&rate=5.901278770862075E-4]:2.116746688988E-2,69[&rate=5.901278770862075E-4]:5.727933720054E-1)[&rate=5.901278770862075E-4]:1.211104054019E0,(35[&rate=5.901278770862075E-4]:5.418718148036E-2,36[&rate=5.901278770862075E-4]:1.007625239461E-1)[&rate=5.901278770862075E-4]:5.025818974945E-2)[&rate=5.901278770862075E-4]:1.041125522033E-3,((((44[&rate=5.901278770862075E-4]:2.606226415188E-3,47[&rate=5.901278770862075E-4]:8.07070728944E-3)[&rate=5.901278770862075E-4]:5.5244808477E-1,45[&rate=5.901278770862075E-4]:5.523220707481E-1)[&rate=5.901278770862075E-4]:4.431644022822E-2,(((41[&rate=5.901278770862075E-4]:3.664841956676E-1,(42[&rate=5.901278770862075E-4]:3.140333841945E-1,48[&rate=5.901278770862075E-4]:3.522847503147E-1)[&rate=5.901278770862075E-4]:5.791529234738E-2)[&rate=5.901278770862075E-4]:2.103560306948E-2,(46[&rate=5.901278770862075E-4]:3.845969858119E-1,43[&rate=5.901278770862075E-4]:3.845969858119E-1)[&rate=5.901278770862075E-4]:5.756762166818E-2)[&rate=5.901278770862075E-4]:1.351603556156E-1,(51[&rate=5.901278770862075E-4]:5.3486502052E-1,(49[&rate=5.901278770862075E-4]:2.928892094155E-1,50[&rate=5.901278770862075E-4]:2.928892094155E-1)[&rate=5.901278770862075E-4]:2.365113302303E-1)[&rate=5.901278770862075E-4]:1.513753820413E-2)[&rate=5.901278770862075E-4]:2.751026919207E-2)[&rate=5.901278770862075E-4]:2.408299385888E-1,(((60[&rate=5.901278770862075E-4]:1.334075437882E-1,65[&rate=5.901278770862075E-4]:1.334075437882E-1)[&rate=5.901278770862075E-4]:4.728714588152E-3,(64[&rate=5.901278770862075E-4]:2.631775616222E-1,62[&rate=5.901278770862075E-4]:3.042734520333E-1)[&rate=5.901278770862075E-4]:2.564362826088E-2)[&rate=5.901278770862075E-4]:3.313934208903E-1,(61[&rate=5.901278770862075E-4]:1.462351297598E-1,63[&rate=5.901278770862075E-4]:1.051392393487E-1)[&rate=5.901278770862075E-4]:5.150753714247E-1)[&rate=5.901278770862075E-4]:1.089280188069E0)[&rate=5.901278770862075E-4]:2.338895818307E-2)[&rate=5.901278770862075E-4]:5.334546316859E-2,((121[&rate=5.901278770862075E-4]:1.06686138156E0,127[&rate=5.901278770862075E-4]:1.507957271971E0)[&rate=5.901278770862075E-4]:6.499787623359E-1,128[&rate=5.901278770862075E-4]:1.119579869923E0)[&rate=5.901278770862075E-4]:5.680192132848E-1)[&rate=5.901278770862075E-4]:2.020185522192E-1,(38[&rate=5.901278770862075E-4]:7.039646368036E-1,(((((146[&rate=5.901278770862075E-4]:5.634769706451E-1,(97[&rate=5.901278770862075E-4]:3.14509770845E-1,(16[&rate=5.901278770862075E-4]:2.446714137641E0,(26[&rate=5.901278770862075E-4]:1.085238529035E0,(((22[&rate=5.901278770862075E-4]:4.422569535715E-1,27[&rate=5.901278770862075E-4]:4.586953097359E-1)[&rate=5.901278770862075E-4]:4.182723015385E-1,(31[&rate=5.901278770862075E-4]:5.784600312017E-1,2[&rate=5.901278770862075E-4]:3.510627709276E-1)[&rate=5.901278770862075E-4]:3.368637444563E-1)[&rate=5.901278770862075E-4]:6.31349857595E-2,(7[&rate=5.901278770862075E-4]:2.397017255116E-1,8[&rate=5.901278770862075E-4]:2.397017255116E-1)[&rate=5.901278770862075E-4]:5.88072104399E-1)[&rate=5.901278770862075E-4]:1.506153840556E-1)[&rate=5.901278770862075E-4]:1.416270129154E0)[&rate=5.901278770862075E-4]:2.43268106871E-2)[&rate=5.901278770862075E-4]:5.771036919901E-2)[&rate=5.901278770862075E-4]:6.235570769913E-3,((101[&rate=5.901278770862075E-4]:1.15282415796E0,(((((88[&rate=5.901278770862075E-4]:8.115115624125E-2,89[&rate=5.901278770862075E-4]:9.484978637827E-2)[&rate=5.901278770862075E-4]:3.768656582059E-2,83[&rate=5.901278770862075E-4]:1.188377220618E-1)[&rate=5.901278770862075E-4]:1.156869720017E-1,((((93[&rate=5.901278770862075E-4]:2.663322277803E-2,84[&rate=5.901278770862075E-4]:1.293459264102E-2)[&rate=5.901278770862075E-4]:6.394569988366E-2,(85[&rate=5.901278770862075E-4]:3.023470449438E-2,86[&rate=5.901278770862075E-4]:3.023470449438E-2)[&rate=5.901278770862075E-4]:4.66455880303E-2)[&rate=5.901278770862075E-4]:1.247470056094E-2,((91[&rate=5.901278770862075E-4]:6.643154580258E-3,90[&rate=5.901278770862075E-4]:6.643154580258E-3)[&rate=5.901278770862075E-4]:3.812597303466E-2,92[&rate=5.901278770862075E-4]:4.476912761492E-2)[&rate=5.901278770862075E-4]:5.828449560771E-2)[&rate=5.901278770862075E-4]:8.824084122963E-3,87[&rate=5.901278770862075E-4]:9.817907720858E-2)[&rate=5.901278770862075E-4]:1.36345616855E-1)[&rate=5.901278770862075E-4]:1.125635133705E0,((6[&rate=5.901278770862075E-4]:4.747079493503E-1,(3[&rate=5.901278770862075E-4]:3.213816177021E-1,18[&rate=5.901278770862075E-4]:4.364501108527E-1)[&rate=5.901278770862075E-4]:1.012715371277E-1)[&rate=5.901278770862075E-4]:2.151925597895E-1,(15[&rate=5.901278770862075E-4]:4.548189659228E-1,10[&rate=5.901278770862075E-4]:4.164628015393E-1)[&rate=5.901278770862075E-4]:2.898760637648E-1)[&rate=5.901278770862075E-4]:1.825880857524E-1)[&rate=5.901278770862075E-4]:6.992824049922E-1,((((((25[&rate=5.901278770862075E-4]:4.308034856541E-1,20[&rate=5.901278770862075E-4]:4.116254034624E-1)[&rate=5.901278770862075E-4]:2.218225433479E-1,23[&rate=5.901278770862075E-4]:6.416671248923E-1)[&rate=5.901278770862075E-4]:2.473599385377E-1,(140[&rate=5.901278770862075E-4]:4.588978616056E-1,11[&rate=5.901278770862075E-4]:4.780759437974E-1)[&rate=5.901278770862075E-4]:3.260196127835E-1)[&rate=5.901278770862075E-4]:3.318245299032E-1,(24[&rate=5.901278770862075E-4]:9.362230706849E-1,(1[&rate=5.901278770862075E-4]:1.020124108922E-1,(21[&rate=5.901278770862075E-4]:6.744954146425E-1,28[&rate=5.901278770862075E-4]:6.991529488889E-1)[&rate=5.901278770862075E-4]:1.891608318662E-1)[&rate=5.901278770862075E-4]:5.338874198449E-2)[&rate=5.901278770862075E-4]:2.955874267579E-1)[&rate=5.901278770862075E-4]:6.736887939522E-3,102[&rate=5.901278770862075E-4]:7.690354976602E-2)[&rate=5.901278770862075E-4]:1.505784507002E-1,(((((148[&rate=5.901278770862075E-4]:1.587965367531E-1,143[&rate=5.901278770862075E-4]:1.560568107258E-1)[&rate=5.901278770862075E-4]:5.148162435632E-1,(116[&rate=5.901278770862075E-4]:3.122818145468E-1,(((104[&rate=5.901278770862075E-4]:3.326410277342E-2,106[&rate=5.901278770862075E-4]:3.326410277342E-2)[&rate=5.901278770862075E-4]:1.329399008664E-1,139[&rate=5.901278770862075E-4]:3.579848255576E-1)[&rate=5.901278770862075E-4]:1.070322356004E-1,111[&rate=5.901278770862075E-4]:2.896745954046E-1)[&rate=5.901278770862075E-4]:9.931954790938E-2)[&rate=5.901278770862075E-4]:3.229748013858E-1)[&rate=5.901278770862075E-4]:2.156991438767E-1,((((114[&rate=5.901278770862075E-4]:1.825250857485E-1,112[&rate=5.901278770862075E-4]:2.647168665703E-1)[&rate=5.901278770862075E-4]:3.854473482541E-1,(109[&rate=5.901278770862075E-4]:3.795808707969E-1,107[&rate=5.901278770862075E-4]:3.604027886051E-1)[&rate=5.901278770862075E-4]:2.678436180002E-1)[&rate=5.901278770862075E-4]:1.421729936126E-1,108[&rate=5.901278770862075E-4]:7.676796741905E-1)[&rate=5.901278770862075E-4]:2.76659084441E-2,(115[&rate=5.901278770862075E-4]:5.206314253464E-1,(19[&rate=5.901278770862075E-4]:5.344184538274E-1,13[&rate=5.901278770862075E-4]:4.960622894437E-1)[&rate=5.901278770862075E-4]:1.067609167245E-1)[&rate=5.901278770862075E-4]:2.171799107129E-1)[&rate=5.901278770862075E-4]:1.131444237501E-1)[&rate=5.901278770862075E-4]:6.243089245763E-2,((17[&rate=5.901278770862075E-4]:4.6865711364E-1,14[&rate=5.901278770862075E-4]:4.303009492563E-1)[&rate=5.901278770862075E-4]:8.580733966107E-2,(((4[&rate=5.901278770862075E-4]:4.286597020223E-3,30[&rate=5.901278770862075E-4]:1.768893367462E-1)[&rate=5.901278770862075E-4]:3.250557746568E-1,((117[&rate=5.901278770862075E-4]:2.903563804004E-1,9[&rate=5.901278770862075E-4]:2.793974762908E-1)[&rate=5.901278770862075E-4]:6.218257148575E-3,113[&rate=5.901278770862075E-4]:2.938349115214E-1)[&rate=5.901278770862075E-4]:9.304170673084E-2)[&rate=5.901278770862075E-4]:9.636899264605E-2,(110[&rate=5.901278770862075E-4]:3.62448559801E-1,105[&rate=5.901278770862075E-4]:3.405307515819E-1)[&rate=5.901278770862075E-4]:1.153175990426E-1)[&rate=5.901278770862075E-4]:3.286267801911E-2)[&rate=5.901278770862075E-4]:4.794701441714E-1)[&rate=5.901278770862075E-4]:1.206925194699E-1,(142[&rate=5.901278770862075E-4]:3.138721014818E-1,(144[&rate=5.901278770862075E-4]:1.50709074848E-1,(141[&rate=5.901278770862075E-4]:2.791313710279E-2,145[&rate=5.901278770862075E-4]:3.065286313037E-2)[&rate=5.901278770862075E-4]:1.255356637726E-1)[&rate=5.901278770862075E-4]:1.576835745789E-1)[&rate=5.901278770862075E-4]:9.750015908031E-1)[&rate=5.901278770862075E-4]:1.851836506471E-1)[&rate=5.901278770862075E-4]:2.94973930925E-1)[&rate=5.901278770862075E-4]:6.358476786236E-1)[&rate=5.901278770862075E-4]:2.469167238404E-1,39[&rate=5.901278770862075E-4]:4.265767228066E-1)[&rate=5.901278770862075E-4]:2.291723937349E-2)[&rate=5.901278770862075E-4]:7.815703673286E-3,40[&rate=5.901278770862075E-4]:4.573096658533E-1)[&rate=5.901278770862075E-4]:2.222033150924E-2,147[&rate=5.901278770862075E-4]:5.369070465429E-1)[&rate=5.901278770862075E-4]:4.226563025181E-2,((98[&rate=5.901278770862075E-4]:5.467967471201E-1,(96[&rate=5.901278770862075E-4]:4.713711808132E-1,99[&rate=5.901278770862075E-4]:5.068903064961E-1)[&rate=5.901278770862075E-4]:6.176436412122E-2)[&rate=5.901278770862075E-4]:6.125853346433E-2,(95[&rate=5.901278770862075E-4]:4.53527856617E-1,(100[&rate=5.901278770862075E-4]:1.955814526221E-1,94[&rate=5.901278770862075E-4]:1.955814526221E-1)[&rate=5.901278770862075E-4]:1.732469504428E-1)[&rate=5.901278770862075E-4]:1.654563857161E-1)[&rate=5.901278770862075E-4]:4.215564757628E-2)[&rate=5.901278770862075E-4]:2.504750201183E-1)[&rate=5.901278770862075E-4]:2.592513218515E-1)[&rate=5.901278770862075E-4]:2.589810385452E-1,(((((52[&rate=5.901278770862075E-4]:2.443872983467E-1,(103[&rate=5.901278770862075E-4]:7.965636261552E-1,(29[&rate=5.901278770862075E-4]:4.403440791054E-1,(5[&rate=5.901278770862075E-4]:2.619917199548E-2,12[&rate=5.901278770862075E-4]:6.455533637894E-2)[&rate=5.901278770862075E-4]:2.689394276579E-1)[&rate=5.901278770862075E-4]:5.890962593786E-1)[&rate=5.901278770862075E-4]:1.112117406752E0)[&rate=5.901278770862075E-4]:3.69745830436E-1,(((134[&rate=5.901278770862075E-4]:2.325279115294E-1,137[&rate=5.901278770862075E-4]:3.037607882416E-1)[&rate=5.901278770862075E-4]:4.339890334391E-1,133[&rate=5.901278770862075E-4]:6.966539312696E-1)[&rate=5.901278770862075E-4]:6.052709992463E-1,((((80[&rate=5.901278770862075E-4]:9.367774186537E-2,81[&rate=5.901278770862075E-4]:9.367774186537E-2)[&rate=5.901278770862075E-4]:1.592052944413E-1,(((71[&rate=5.901278770862075E-4]:1.934715740852E-2,82[&rate=5.901278770862075E-4]:5.496359576462E-2)[&rate=5.901278770862075E-4]:1.226166326123E-1,79[&rate=5.901278770862075E-4]:1.693610502948E-1)[&rate=5.901278770862075E-4]:2.601317452158E-2,(78[&rate=5.901278770862075E-4]:9.583973521363E-2,72[&rate=5.901278770862075E-4]:7.392192699432E-2)[&rate=5.901278770862075E-4]:9.953448960277E-2)[&rate=5.901278770862075E-4]:6.572798957258E-2)[&rate=5.901278770862075E-4]:5.613446841722E-2,(73[&rate=5.901278770862075E-4]:1.486592558821E-1,77[&rate=5.901278770862075E-4]:1.431798038274E-1)[&rate=5.901278770862075E-4]:2.096733173349E-1)[&rate=5.901278770862075E-4]:3.599703988596E-1,(((76[&rate=5.901278770862075E-4]:2.464399768984E-1,74[&rate=5.901278770862075E-4]:2.464399768984E-1)[&rate=5.901278770862075E-4]:2.646133533108E-1,70[&rate=5.901278770862075E-4]:4.726971658257E-1)[&rate=5.901278770862075E-4]:1.013391450977E-1,75[&rate=5.901278770862075E-4]:6.123924753069E-1)[&rate=5.901278770862075E-4]:1.059104967697E-1)[&rate=5.901278770862075E-4]:5.480055200832E-1)[&rate=5.901278770862075E-4]:8.609097392364E-2)[&rate=5.901278770862075E-4]:1.745017462641E-2,53[&rate=5.901278770862075E-4]:6.233865820978E-1)[&rate=5.901278770862075E-4]:1.605983399126E-1,125[&rate=5.901278770862075E-4]:5.736024083492E-1)[&rate=5.901278770862075E-4]:6.96873357236E-1,((57[&rate=5.901278770862075E-4]:4.531282883316E-1,(((37[&rate=5.901278770862075E-4]:1.364205966545E-1,54[&rate=5.901278770862075E-4]:5.99178644141E-2)[&rate=5.901278770862075E-4]:1.12420563937E-1,59[&rate=5.901278770862075E-4]:2.105897944713E-1)[&rate=5.901278770862075E-4]:1.019042162615E-1,(58[&rate=5.901278770862075E-4]:2.863258194425E-1,(56[&rate=5.901278770862075E-4]:1.791040320817E-1,55[&rate=5.901278770862075E-4]:1.791040320817E-1)[&rate=5.901278770862075E-4]:7.989938298913E-2)[&rate=5.901278770862075E-4]:4.529387435036E-2)[&rate=5.901278770862075E-4]:1.379020371617E-1)[&rate=5.901278770862075E-4]:2.240908428653E-1,68[&rate=5.901278770862075E-4]:6.253065628908E-1)[&rate=5.901278770862075E-4]:4.785025360276E-1)[&rate=5.901278770862075E-4]:6.374308953863E-2)[&rate=5.901278770862075E-4]:1.770228483294E-1)[&rate=5.901278770862075E-4]:1.709298327703E-1)[&rate=5.901278770862075E-4]:1.173863475845E-1);
tree STATE_71480000 [&joint=-20951.198260515335,lnP=-20951.198260515335] = [&R] ((32[&rate=6.21317358354575E-4]:4.321838020462E-2,33[&rate=6.21317358354575E-4]:4.869783225934E-2)[&rate=6.21317358354575E-4]:3.115754501733E-2,(((((36[&rate=6.21317358354575E-4]:8.998610975626E-2,(35[&rate=6.21317358354575E-4]:4.382949985035E-3,(((((60[&rate=6.21317358354575E-4]:2.36108384161E-1,(65[&rate=6.21317358354575E-4]:2.042497662491E-1,(64[&rate=6.21317358354575E-4]:2.087504112578E-1,62[&rate=6.21317358354575E-4]:2.498463016689E-1)[&rate=6.21317358354575E-4]:1.461842864979E-1)[&rate=6.21317358354575E-4]:3.185861791189E-2)[&rate=6.21317358354575E-4]:1.114547739289E-1,(61[&rate=6.21317358354575E-4]:1.400213488966E-1,63[&rate=6.21317358354575E-4]:9.892545848557E-2)[&rate=6.21317358354575E-4]:3.99322631111E-1)[&rate=6.21317358354575E-4]:7.550701944371E-1,127[&rate=6.21317358354575E-4]:2.193044311431E0)[&rate=6.21317358354575E-4]:7.255038868505E-2,(128[&rate=6.21317358354575E-4]:1.207574351491E0,((((130[&rate=6.21317358354575E-4]:1.16792502765E-1,132[&rate=6.21317358354575E-4]:1.195322287924E-1)[&rate=6.21317358354575E-4]:2.336907624346E-2,129[&rate=6.21317358354575E-4]:1.401615790085E-1)[&rate=6.21317358354575E-4]:8.318348252438E-2,131[&rate=6.21317358354575E-4]:2.260847875602E-1)[&rate=6.21317358354575E-4]:2.744580580157E-1,(69[&rate=6.21317358354575E-4]:5.294211899076E-1,118[&rate=6.21317358354575E-4]:5.184622857979E-1)[&rate=6.21317358354575E-4]:1.163271351206E-1)[&rate=6.21317358354575E-4]:7.1251095797E-1)[&rate=6.21317358354575E-4]:1.966418424125E-2)[&rate=6.21317358354575E-4]:2.583435124476E-1,121[&rate=6.21317358354575E-4]:2.082842322153E0)[&rate=6.21317358354575E-4]:4.756802509264E-2)[&rate=6.21317358354575E-4]:3.902781730546E-2)[&rate=6.21317358354575E-4]:1.695905915841E-1,((((49[&rate=6.21317358354575E-4]:2.845763653707E-1,50[&rate=6.21317358354575E-4]:2.845763653707E-1)[&rate=6.21317358354575E-4]:2.988327937224E-1,(51[&rate=6.21317358354575E-4]:4.366320078778E-1,(47[&rate=6.21317358354575E-4]:3.739319077484E-1,44[&rate=6.21317358354575E-4]:3.684674268742E-1)[&rate=6.21317358354575E-4]:9.00225045009E-2)[&rate=6.21317358354575E-4]:1.522416320895E-1)[&rate=6.21317358354575E-4]:1.774315012018E-2,((46[&rate=6.21317358354575E-4]:4.711429144215E-1,43[&rate=6.21317358354575E-4]:4.711429144215E-1)[&rate=6.21317358354575E-4]:2.695945883735E-2,(48[&rate=6.21317358354575E-4]:3.892942464508E-1,(41[&rate=6.21317358354575E-4]:3.302912121371E-1,42[&rate=6.21317358354575E-4]:3.357556930114E-1)[&rate=6.21317358354575E-4]:1.528718731916E-2)[&rate=6.21317358354575E-4]:9.787916505952E-2)[&rate=6.21317358354575E-4]:1.358368212002E-1)[&rate=6.21317358354575E-4]:7.179545557981E-2,45[&rate=6.21317358354575E-4]:6.975379287274E-1)[&rate=6.21317358354575E-4]:2.708343411435E-1)[&rate=6.21317358354575E-4]:1.33532124735E-1,(38[&rate=6.21317358354575E-4]:5.921015810341E-1,(((96[&rate=6.21317358354575E-4]:4.20217274566E-1,99[&rate=6.21317358354575E-4]:4.557364002489E-1)[&rate=6.21317358354575E-4]:3.726024851942E-2,(98[&rate=6.21317358354575E-4]:4.682831433219E-1,(95[&rate=6.21317358354575E-4]:2.791876245182E-1,(100[&rate=6.21317358354575E-4]:7.47024222607E-2,94[&rate=6.21317358354575E-4]:7.47024222607E-2)[&rate=6.21317358354575E-4]:1.197857487054E-1)[&rate=6.21317358354575E-4]:2.000244805524E-1)[&rate=6.21317358354575E-4]:2.85558194921E-3)[&rate=6.21317358354575E-4]:1.558611713847E-1,(((16[&rate=6.21317358354575E-4]:2.436429661284E0,((146[&rate=6.21317358354575E-4]:4.382398118671E-1,97[&rate=6.21317358354575E-4]:2.46982981266E-1)[&rate=6.21317358354575E-4]:3.035485544434E-2,40[&rate=6.21317358354575E-4]:3.483760880765E-1)[&rate=6.21317358354575E-4]:2.560647090495E-3)[&rate=6.21317358354575E-4]:5.324147160781E-2,(147[&rate=6.21317358354575E-4]:4.285659398328E-1,(39[&rate=6.21317358354575E-4]:3.567047014472E-1,(26[&rate=6.21317358354575E-4]:8.71976679485E-1,(((22[&rate=6.21317358354575E-4]:4.289431469143E-1,27[&rate=6.21317358354575E-4]:4.453815030786E-1)[&rate=6.21317358354575E-4]:3.977625751873E-1,(7[&rate=6.21317358354575E-4]:1.288244683724E-1,8[&rate=6.21317358354575E-4]:1.288244683724E-1)[&rate=6.21317358354575E-4]:6.019908427702E-1)[&rate=6.21317358354575E-4]:3.943188015717E-3,(31[&rate=6.21317358354575E-4]:5.490702921543E-1,2[&rate=6.21317358354575E-4]:3.216730318803E-1)[&rate=6.21317358354575E-4]:3.36373138511E-1)[&rate=6.21317358354575E-4]:3.036886525808E-2)[&rate=6.21317358354575E-4]:1.625015468627E0)[&rate=6.21317358354575E-4]:1.44841892052E-2)[&rate=6.21317358354575E-4]:3.29893161224E-2)[&rate=6.21317358354575E-4]:1.045991394148E-2,(101[&rate=6.21317358354575E-4]:7.71140460784E-1,((((3[&rate=6.21317358354575E-4]:2.298688461103E-1,18[&rate=6.21317358354575E-4]:3.449373392609E-1)[&rate=6.21317358354575E-4]:2.45971282337E-1,(((88[&rate=6.21317358354575E-4]:8.912544311074E-2,89[&rate=6.21317358354575E-4]:1.028240732478E-1)[&rate=6.21317358354575E-4]:1.545043871206E-1,83[&rate=6.21317358354575E-4]:2.436298302314E-1)[&rate=6.21317358354575E-4]:9.850069555713E-2,(((86[&rate=6.21317358354575E-4]:1.560966282503E-1,(93[&rate=6.21317358354575E-4]:3.246504215159E-2,84[&rate=6.21317358354575E-4]:1.876641201458E-2)[&rate=6.21317358354575E-4]:1.373302162358E-1)[&rate=6.21317358354575E-4]:7.13172211371E-4,85[&rate=6.21317358354575E-4]:1.568098004617E-1)[&rate=6.21317358354575E-4]:3.348142897736E-2,(87[&rate=6.21317358354575E-4]:1.381744461537E-1,((91[&rate=6.21317358354575E-4]:1.093368403798E-2,90[&rate=6.21317358354575E-4]:1.093368403798E-2)[&rate=6.21317358354575E-4]:9.878687417616E-2,92[&rate=6.21317358354575E-4]:1.097205582141E-1)[&rate=6.21317358354575E-4]:4.21525180766E-2)[&rate=6.21317358354575E-4]:5.211678328534E-2)[&rate=6.21317358354575E-4]:1.518392963494E-1)[&rate=6.21317358354575E-4]:6.73435630056E-1)[&rate=6.21317358354575E-4]:3.922534377039E-1,(6[&rate=6.21317358354575E-4]:3.481253737025E-1,(15[&rate=6.21317358354575E-4]:2.933650533757E-1,10[&rate=6.21317358354575E-4]:2.550088889922E-1)[&rate=6.21317358354575E-4]:1.095548408746E-1)[&rate=6.21317358354575E-4]:5.720229869692E-1)[&rate=6.21317358354575E-4]:4.288924027348E-1,(((142[&rate=6.21317358354575E-4]:1.920550153805E-1,(141[&rate=6.21317358354575E-4]:1.273673142264E-1,(144[&rate=6.21317358354575E-4]:9.477455839336E-2,145[&rate=6.21317358354575E-4]:1.002540104483E-1)[&rate=6.21317358354575E-4]:2.985302980564E-2)[&rate=6.21317358354575E-4]:6.194797512651E-2)[&rate=6.21317358354575E-4]:8.988226325568E-1,((((148[&rate=6.21317358354575E-4]:1.743336229226E-1,143[&rate=6.21317358354575E-4]:1.715938968952E-1)[&rate=6.21317358354575E-4]:5.151060941284E-1,(116[&rate=6.21317358354575E-4]:4.189647700359E-1,((139[&rate=6.21317358354575E-4]:1.759937492565E-1,111[&rate=6.21317358354575E-4]:6.512835030993E-4)[&rate=6.21317358354575E-4]:2.86365684167E-1,(106[&rate=6.21317358354575E-4]:2.539019130872E-2,104[&rate=6.21317358354575E-4]:2.539019130872E-2)[&rate=6.21317358354575E-4]:2.45188420197E-1)[&rate=6.21317358354575E-4]:2.08660131133E-1)[&rate=6.21317358354575E-4]:2.321187826314E-1)[&rate=6.21317358354575E-4]:9.301186740529E-2,(((19[&rate=6.21317358354575E-4]:3.445408196273E-1,13[&rate=6.21317358354575E-4]:3.061846552436E-1)[&rate=6.21317358354575E-4]:4.255514824775E-1,((107[&rate=6.21317358354575E-4]:4.506358266143E-1,108[&rate=6.21317358354575E-4]:4.47896100587E-1)[&rate=6.21317358354575E-4]:2.575869992678E-2,((114[&rate=6.21317358354575E-4]:2.283356019273E-1,112[&rate=6.21317358354575E-4]:3.105273827492E-1)[&rate=6.21317358354575E-4]:9.230249219344E-2,109[&rate=6.21317358354575E-4]:4.000901489152E-1)[&rate=6.21317358354575E-4]:9.54824598176E-2)[&rate=6.21317358354575E-4]:2.33423802961E-1)[&rate=6.21317358354575E-4]:3.196384556497E-2,115[&rate=6.21317358354575E-4]:6.815082024643E-1)[&rate=6.21317358354575E-4]:6.258721760828E-2)[&rate=6.21317358354575E-4]:3.819362591587E-2,((110[&rate=6.21317358354575E-4]:3.451455712944E-1,105[&rate=6.21317358354575E-4]:3.232277630753E-1)[&rate=6.21317358354575E-4]:1.762883315604E-1,((((4[&rate=6.21317358354575E-4]:1.399431317129E-1,30[&rate=6.21317358354575E-4]:3.125458714389E-1)[&rate=6.21317358354575E-4]:2.151181457526E-1,113[&rate=6.21317358354575E-4]:4.125955240407E-1)[&rate=6.21317358354575E-4]:2.359521141544E-2,9[&rate=6.21317358354575E-4]:4.27971557374E-1)[&rate=6.21317358354575E-4]:6.522269624464E-2,(117[&rate=6.21317358354575E-4]:3.963904478377E-1,(17[&rate=6.21317358354575E-4]:3.54159542632E-1,14[&rate=6.21317358354575E-4]:3.158033782483E-1)[&rate=6.21317358354575E-4]:7.784734356179E-2)[&rate=6.21317358354575E-4]:1.077627098906E-1)[&rate=6.21317358354575E-4]:2.549992320878E-2)[&rate=6.21317358354575E-4]:3.375674719008E-1)[&rate=6.21317358354575E-4]:5.379408140075E-2)[&rate=6.21317358354575E-4]:3.304073975285E-1,((24[&rate=6.21317358354575E-4]:8.756301746574E-1,(1[&rate=6.21317358354575E-4]:5.384413623031E-2,(21[&rate=6.21317358354575E-4]:5.287609709447E-1,28[&rate=6.21317358354575E-4]:5.534185051912E-1)[&rate=6.21317358354575E-4]:2.867270009021E-1)[&rate=6.21317358354575E-4]:4.09641206189E-2)[&rate=6.21317358354575E-4]:4.081327538752E-1,(102[&rate=6.21317358354575E-4]:9.421165226743E-2,(((20[&rate=6.21317358354575E-4]:3.704340052202E-1,25[&rate=6.21317358354575E-4]:3.896120874119E-1)[&rate=6.21317358354575E-4]:2.014415274797E-1,23[&rate=6.21317358354575E-4]:5.80094710782E-1)[&rate=6.21317358354575E-4]:2.185595057708E-1,(140[&rate=6.21317358354575E-4]:5.074488556793E-1,11[&rate=6.21317358354575E-4]:5.26626937871E-1)[&rate=6.21317358354575E-4]:1.870957718326E-1)[&rate=6.21317358354575E-4]:4.462423672214E-1)[&rate=6.21317358354575E-4]:2.790744064882E-2)[&rate=6.21317358354575E-4]:5.259061008376E-2)[&rate=6.21317358354575E-4]:1.250159919134E-1)[&rate=6.21317358354575E-4]:4.768942179256E-1)[&rate=6.21317358354575E-4]:6.16661818926E-1)[&rate=6.21317358354575E-4]:8.394647539319E-2)[&rate=6.21317358354575E-4]:1.618229958537E-1)[&rate=6.21317358354575E-4]:3.567973490909E-1)[&rate=6.21317358354575E-4]:3.851119457959E-1,((((53[&rate=6.21317358354575E-4]:7.986322538783E-1,(((((77[&rate=6.21317358354575E-4]:5.470660114978E-1,(73[&rate=6.21317358354575E-4]:4.404552283294E-1,(80[&rate=6.21317358354575E-4]:5.064063147672E-2,81[&rate=6.21317358354575E-4]:5.064063147672E-2)[&rate=6.21317358354575E-4]:3.404995283595E-1)[&rate=6.21317358354575E-4]:1.120902352232E-1)[&rate=6.21317358354575E-4]:1.575806493707E-2,(82[&rate=6.21317358354575E-4]:4.308229671345E-1,(71[&rate=6.21317358354575E-4]:2.47551672065E-1,((78[&rate=6.21317358354575E-4]:2.785846572119E-2,72[&rate=6.21317358354575E-4]:5.940657501875E-3)[&rate=6.21317358354575E-4]:6.727569316775E-2,79[&rate=6.21317358354575E-4]:9.513415888894E-2)[&rate=6.21317358354575E-4]:1.798147734501E-1)[&rate=6.21317358354575E-4]:1.476548567134E-1)[&rate=6.21317358354575E-4]:1.046038490263E-1)[&rate=6.21317358354575E-4]:4.998652512338E-2,(((70[&rate=6.21317358354575E-4]:2.547798043473E-1,76[&rate=6.21317358354575E-4]:2.931359687308E-1)[&rate=6.21317358354575E-4]:2.334341814795E-2,74[&rate=6.21317358354575E-4]:3.164793868787E-1)[&rate=6.21317358354575E-4]:2.048812705503E-1,75[&rate=6.21317358354575E-4]:5.213606574291E-1)[&rate=6.21317358354575E-4]:9.692939618393E-2)[&rate=6.21317358354575E-4]:7.657301305831E-1,((137[&rate=6.21317358354575E-4]:5.389296939403E-1,134[&rate=6.21317358354575E-4]:4.676968172281E-1)[&rate=6.21317358354575E-4]:1.950656764925E-1,133[&rate=6.21317358354575E-4]:6.928994800218E-1)[&rate=6.21317358354575E-4]:7.267371425304E-1)[&rate=6.21317358354575E-4]:3.911531459618E-2,(52[&rate=6.21317358354575E-4]:6.207547398545E-1,(103[&rate=6.21317358354575E-4]:4.176764063018E-1,(29[&rate=6.21317358354575E-4]:4.721561463085E-1,(5[&rate=6.21317358354575E-4]:5.899793484066E-2,12[&rate=6.21317358354575E-4]:9.735409922412E-2)[&rate=6.21317358354575E-4]:2.679527320159E-1)[&rate=6.21317358354575E-4]:1.783969723221E-1)[&rate=6.21317358354575E-4]:1.867372068114E0)[&rate=6.21317358354575E-4]:6.411442163706E-2)[&rate=6.21317358354575E-4]:1.219598136981E-1)[&rate=6.21317358354575E-4]:3.481884559339E-1,125[&rate=6.21317358354575E-4]:9.36438196151E-1)[&rate=6.21317358354575E-4]:1.436611490866E-1,((57[&rate=6.21317358354575E-4]:2.998015019967E-1,((54[&rate=6.21317358354575E-4]:1.809399874366E-1,59[&rate=6.21317358354575E-4]:2.191913535568E-1)[&rate=6.21317358354575E-4]:1.655291063297E-2,((37[&rate=6.21317358354575E-4]:1.174163530998E-1,58[&rate=6.21317358354575E-4]:9.829067003971E-2)[&rate=6.21317358354575E-4]:1.497784480173E-1,(56[&rate=6.21317358354575E-4]:2.087568927127E-1,55[&rate=6.21317358354575E-4]:2.087568927127E-1)[&rate=6.21317358354575E-4]:1.198982097264E-2)[&rate=6.21317358354575E-4]:6.800829192899E-3)[&rate=6.21317358354575E-4]:6.132499736972E-2)[&rate=6.21317358354575E-4]:7.156972607971E-2,68[&rate=6.21317358354575E-4]:3.194586597703E-1)[&rate=6.21317358354575E-4]:5.939740188005E-1)[&rate=6.21317358354575E-4]:7.061261170539E-2,((67[&rate=6.21317358354575E-4]:1.718751035346E-1,((124[&rate=6.21317358354575E-4]:9.657741566824E-2,123[&rate=6.21317358354575E-4]:9.930965610537E-2)[&rate=6.21317358354575E-4]:7.895333381721E-2,122[&rate=6.21317358354575E-4]:1.782629899226E-1)[&rate=6.21317358354575E-4]:4.948846639527E-1)[&rate=6.21317358354575E-4]:1.590949378828E-1,(66[&rate=6.21317358354575E-4]:2.212113380337E-1,((119[&rate=6.21317358354575E-4]:1.736759693622E0,(135[&rate=6.21317358354575E-4]:2.906711635503E-1,(138[&rate=6.21317358354575E-4]:1.920834283798E-1,136[&rate=6.21317358354575E-4]:6.05765790646E-2)[&rate=6.21317358354575E-4]:2.985877351705E-1)[&rate=6.21317358354575E-4]:1.098143324592E0)[&rate=6.21317358354575E-4]:2.394692019743E-1,(126[&rate=6.21317358354575E-4]:9.074910618329E-1,120[&rate=6.21317358354575E-4]:1.597303173518E0)[&rate=6.21317358354575E-4]:2.830353111195E-1)[&rate=6.21317358354575E-4]:2.778591547663E-1)[&rate=6.21317358354575E-4]:1.097587033837E-1)[&rate=6.21317358354575E-4]:1.053546110866E-1)[&rate=6.21317358354575E-4]:2.953207769015E-1)[&rate=6.21317358354575E-4]:1.3680684803E-1,34[&rate=6.21317358354575E-4]:5.438578805389E-3)[&rate=6.21317358354575E-4]:9.085515463565E-2);
tree STATE_71490000 [&joint=-20967.928389001252,lnP=-20967.928389001252] = [&R] ((((((36[&rate=6.640258855017774E-4]:1.108505988912E-1,35[&rate=6.640258855017774E-4]:6.427525642545E-2)[&rate=6.640258855017774E-4]:7.000523197756E-2,(((45[&rate=6.640258855017774E-4]:5.812972111618E-1,((49[&rate=6.640258855017774E-4]:4.513929433209E-1,50[&rate=6.640258855017774E-4]:4.513929433209E-1)[&rate=6.640258855017774E-4]:3.227417242758E-2,(((41[&rate=6.640258855017774E-4]:2.774252195951E-1,(42[&rate=6.640258855017774E-4]:2.286027756847E-1,48[&rate=6.640258855017774E-4]:2.668541418049E-1)[&rate=6.640258855017774E-4]:5.428692478473E-2)[&rate=6.640258855017774E-4]:4.30285403589E-2,(43[&rate=6.640258855017774E-4]:3.651615365189E-1,46[&rate=6.640258855017774E-4]:3.651615365189E-1)[&rate=6.640258855017774E-4]:9.937032178176E-3)[&rate=6.640258855017774E-4]:1.335743947218E-1,51[&rate=6.640258855017774E-4]:4.813505590473E-1)[&rate=6.640258855017774E-4]:7.78103757543E-3)[&rate=6.640258855017774E-4]:7.303993147896E-2)[&rate=6.640258855017774E-4]:2.068389880333E-2,(44[&rate=6.640258855017774E-4]:4.387732181939E-1,47[&rate=6.640258855017774E-4]:4.442376990681E-1)[&rate=6.640258855017774E-4]:1.659401322084E-1)[&rate=6.640258855017774E-4]:2.001633400741E-1,((128[&rate=6.640258855017774E-4]:1.213154706201E0,(((62[&rate=6.640258855017774E-4]:3.471834722185E-1,((64[&rate=6.640258855017774E-4]:2.241698058715E-1,60[&rate=6.640258855017774E-4]:7.348487436481E-2)[&rate=6.640258855017774E-4]:6.537875836304E-2,65[&rate=6.640258855017774E-4]:1.388636327279E-1)[&rate=6.640258855017774E-4]:1.653901757292E-2)[&rate=6.640258855017774E-4]:1.462117549466E-1,(61[&rate=6.640258855017774E-4]:2.984045787735E-1,63[&rate=6.640258855017774E-4]:2.573086883625E-1)[&rate=6.640258855017774E-4]:1.949906483916E-1)[&rate=6.640258855017774E-4]:7.544545896283E-1,((69[&rate=6.640258855017774E-4]:4.336460779286E-1,((130[&rate=6.640258855017774E-4]:6.795750508811E-2,(129[&rate=6.640258855017774E-4]:4.225134785883E-2,132[&rate=6.640258855017774E-4]:4.499107388618E-2)[&rate=6.640258855017774E-4]:2.570615722929E-2)[&rate=6.640258855017774E-4]:6.927885441417E-2,131[&rate=6.640258855017774E-4]:1.399760855296E-1)[&rate=6.640258855017774E-4]:1.484645129468E-1)[&rate=6.640258855017774E-4]:9.243430838702E-2,118[&rate=6.640258855017774E-4]:5.15121482206E-1)[&rate=6.640258855017774E-4]:7.327283345875E-1)[&rate=6.640258855017774E-4]:1.050309168046E-1)[&rate=6.640258855017774E-4]:1.242165357948E-2,(121[&rate=6.640258855017774E-4]:1.461380901345E0,127[&rate=6.640258855017774E-4]:1.902476791756E0)[&rate=6.640258855017774E-4]:3.614557324078E-1)[&rate=6.640258855017774E-4]:3.499643025504E-1)[&rate=6.640258855017774E-4]:8.750694936008E-2)[&rate=6.640258855017774E-4]:4.272134280104E-1,(38[&rate=6.640258855017774E-4]:6.399804419444E-1,(147[&rate=6.640258855017774E-4]:5.035009615098E-1,(((97[&rate=6.640258855017774E-4]:2.725289246708E-1,(101[&rate=6.640258855017774E-4]:7.805720607332E-1,(((((15[&rate=6.640258855017774E-4]:3.67981986673E-1,10[&rate=6.640258855017774E-4]:3.296258222895E-1)[&rate=6.640258855017774E-4]:4.344017705158E-2,6[&rate=6.640258855017774E-4]:3.566276431767E-1)[&rate=6.640258855017774E-4]:5.738117961717E-2,(((88[&rate=6.640258855017774E-4]:9.17200954368E-3,89[&rate=6.640258855017774E-4]:2.287063968069E-2)[&rate=6.640258855017774E-4]:9.643936605335E-2,83[&rate=6.640258855017774E-4]:1.05611375597E-1)[&rate=6.640258855017774E-4]:3.663355985024E-1,(((91[&rate=6.640258855017774E-4]:8.076297141691E-2,90[&rate=6.640258855017774E-4]:8.076297141691E-2)[&rate=6.640258855017774E-4]:1.125958038321E-1,92[&rate=6.640258855017774E-4]:1.93358775249E-1)[&rate=6.640258855017774E-4]:1.756812064623E-1,(87[&rate=6.640258855017774E-4]:1.729488271645E-1,((93[&rate=6.640258855017774E-4]:6.41429689764E-2,84[&rate=6.640258855017774E-4]:5.044433883938E-2)[&rate=6.640258855017774E-4]:3.789112019235E-2,(86[&rate=6.640258855017774E-4]:4.434359033275E-2,85[&rate=6.640258855017774E-4]:4.434359033275E-2)[&rate=6.640258855017774E-4]:4.399186869899E-2)[&rate=6.640258855017774E-4]:8.461336813272E-2)[&rate=6.640258855017774E-4]:1.823925244098E-1)[&rate=6.640258855017774E-4]:1.166056225251E-1)[&rate=6.640258855017774E-4]:4.297330815712E-1)[&rate=6.640258855017774E-4]:2.104806505203E-1,(3[&rate=6.640258855017774E-4]:3.054796573401E-1,18[&rate=6.640258855017774E-4]:4.205481504907E-1)[&rate=6.640258855017774E-4]:2.669550214537E-1)[&rate=6.640258855017774E-4]:8.96950031215E-1,(((142[&rate=6.640258855017774E-4]:6.669302987289E-1,(144[&rate=6.640258855017774E-4]:2.151348035959E-1,(145[&rate=6.640258855017774E-4]:9.139008926433E-2,141[&rate=6.640258855017774E-4]:8.865036323675E-2)[&rate=6.640258855017774E-4]:1.292241663865E-1)[&rate=6.640258855017774E-4]:4.463160430781E-1)[&rate=6.640258855017774E-4]:7.55398559752E-1,(((116[&rate=6.640258855017774E-4]:7.224437271904E-1,(((111[&rate=6.640258855017774E-4]:3.500837924048E-1,106[&rate=6.640258855017774E-4]:3.336454362404E-1)[&rate=6.640258855017774E-4]:1.073183226209E-1,(139[&rate=6.640258855017774E-4]:5.692000379829E-1,104[&rate=6.640258855017774E-4]:3.774192160651E-1)[&rate=6.640258855017774E-4]:6.354454279618E-2)[&rate=6.640258855017774E-4]:2.571036701148E-1,(148[&rate=6.640258855017774E-4]:1.629112872276E-1,143[&rate=6.640258855017774E-4]:1.601715612003E-1)[&rate=6.640258855017774E-4]:5.132383335294E-1)[&rate=6.640258855017774E-4]:8.465027081708E-2)[&rate=6.640258855017774E-4]:1.484149701437E-1,((115[&rate=6.640258855017774E-4]:5.461852055876E-1,((107[&rate=6.640258855017774E-4]:4.697039916729E-1,108[&rate=6.640258855017774E-4]:4.669642656455E-1)[&rate=6.640258855017774E-4]:6.55025886589E-2,((114[&rate=6.640258855017774E-4]:1.32772388166E-1,112[&rate=6.640258855017774E-4]:2.149641689878E-1)[&rate=6.640258855017774E-4]:2.761528534363E-1,109[&rate=6.640258855017774E-4]:4.883772963968E-1)[&rate=6.640258855017774E-4]:6.600736612669E-2)[&rate=6.640258855017774E-4]:7.125259785862E-2)[&rate=6.640258855017774E-4]:7.012538547189E-2,(19[&rate=6.640258855017774E-4]:4.531643181247E-1,13[&rate=6.640258855017774E-4]:4.14808153741E-1)[&rate=6.640258855017774E-4]:2.836942181403E-1)[&rate=6.640258855017774E-4]:2.545481062746E-1)[&rate=6.640258855017774E-4]:1.273311278699E-1,(((110[&rate=6.640258855017774E-4]:4.027702812098E-1,105[&rate=6.640258855017774E-4]:3.808524729907E-1)[&rate=6.640258855017774E-4]:2.173626453591E-1,((4[&rate=6.640258855017774E-4]:2.893398143669E-1,30[&rate=6.640258855017774E-4]:4.619425540929E-1)[&rate=6.640258855017774E-4]:2.346691094025E-1,((113[&rate=6.640258855017774E-4]:3.15423612597E-1,9[&rate=6.640258855017774E-4]:3.072044345149E-1)[&rate=6.640258855017774E-4]:1.209131420864E-1,117[&rate=6.640258855017774E-4]:4.39076480711E-1)[&rate=6.640258855017774E-4]:1.452064156612E-1)[&rate=6.640258855017774E-4]:4.406920827906E-2)[&rate=6.640258855017774E-4]:1.649156680849E-1,(17[&rate=6.640258855017774E-4]:4.435538431303E-1,14[&rate=6.640258855017774E-4]:4.051976787466E-1)[&rate=6.640258855017774E-4]:3.85330367962E-1)[&rate=6.640258855017774E-4]:2.898535593173E-1)[&rate=6.640258855017774E-4]:1.693445127288E-1)[&rate=6.640258855017774E-4]:3.647776300651E-2,((((21[&rate=6.640258855017774E-4]:4.262535918618E-1,28[&rate=6.640258855017774E-4]:4.509111261082E-1)[&rate=6.640258855017774E-4]:1.367710319872E-1,24[&rate=6.640258855017774E-4]:5.822027060407E-1)[&rate=6.640258855017774E-4]:3.328411790376E-1,1[&rate=6.640258855017774E-4]:1.342219672701E-1)[&rate=6.640258855017774E-4]:3.795560469312E-1,(102[&rate=6.640258855017774E-4]:4.368135556756E-2,(((20[&rate=6.640258855017774E-4]:3.539041870737E-1,25[&rate=6.640258855017774E-4]:3.730822692655E-1)[&rate=6.640258855017774E-4]:1.070768151241E-1,23[&rate=6.640258855017774E-4]:4.692001802799E-1)[&rate=6.640258855017774E-4]:4.607104911735E-1,(140[&rate=6.640258855017774E-4]:6.202088567964E-1,11[&rate=6.640258855017774E-4]:6.393869389881E-1)[&rate=6.640258855017774E-4]:2.05592225616E-1)[&rate=6.640258855017774E-4]:2.644556156209E-1)[&rate=6.640258855017774E-4]:8.927474082554E-2)[&rate=6.640258855017774E-4]:7.927518262853E-2)[&rate=6.640258855017774E-4]:2.598931570145E-1)[&rate=6.640258855017774E-4]:3.13927076752E-1)[&rate=6.640258855017774E-4]:5.361592742976E-1)[&rate=6.640258855017774E-4]:1.217983001791E-2,40[&rate=6.640258855017774E-4]:3.557470060549E-1)[&rate=6.640258855017774E-4]:5.304901262091E-2,((39[&rate=6.640258855017774E-4]:3.290942331257E-1,(146[&rate=6.640258855017774E-4]:4.275211349481E-1,(((22[&rate=6.640258855017774E-4]:4.514463445441E-1,27[&rate=6.640258855017774E-4]:4.678847007085E-1)[&rate=6.640258855017774E-4]:2.48888514523E-1,(2[&rate=6.640258855017774E-4]:4.101950931993E-1,31[&rate=6.640258855017774E-4]:6.375923534733E-1)[&rate=6.640258855017774E-4]:1.175370261418E-1)[&rate=6.640258855017774E-4]:3.273257511374E-1,(26[&rate=6.640258855017774E-4]:8.051275300371E-1,(7[&rate=6.640258855017774E-4]:2.835074861365E-1,8[&rate=6.640258855017774E-4]:2.835074861365E-1)[&rate=6.640258855017774E-4]:4.14770728832E-1)[&rate=6.640258855017774E-4]:2.334919842771E-1)[&rate=6.640258855017774E-4]:1.408970488064E0)[&rate=6.640258855017774E-4]:2.179167741255E-2)[&rate=6.640258855017774E-4]:5.78288013457E-2,(((96[&rate=6.640258855017774E-4]:3.669318955298E-1,99[&rate=6.640258855017774E-4]:4.024510212127E-1)[&rate=6.640258855017774E-4]:9.746941831932E-2,((95[&rate=6.640258855017774E-4]:4.160438605706E-1,(100[&rate=6.640258855017774E-4]:2.612984673109E-1,94[&rate=6.640258855017774E-4]:2.612984673109E-1)[&rate=6.640258855017774E-4]:7.004593970763E-2)[&rate=6.640258855017774E-4]:7.10801827158E-2,98[&rate=6.640258855017774E-4]:4.761950815376E-1)[&rate=6.640258855017774E-4]:1.867434497136E-3)[&rate=6.640258855017774E-4]:1.01320252976E-2,16[&rate=6.640258855017774E-4]:2.445272166903E0)[&rate=6.640258855017774E-4]:2.714379368533E-2)[&rate=6.640258855017774E-4]:2.187298420442E-2)[&rate=6.640258855017774E-4]:3.732789365363E-2)[&rate=6.640258855017774E-4]:2.62162540544E-1)[&rate=6.640258855017774E-4]:5.238789209844E-1)[&rate=6.640258855017774E-4]:1.650160602762E-1,((((135[&rate=6.640258855017774E-4]:6.302299683507E-1,(138[&rate=6.640258855017774E-4]:2.167616801472E-1,136[&rate=6.640258855017774E-4]:8.525483083199E-2)[&rate=6.640258855017774E-4]:6.134682882036E-1)[&rate=6.640258855017774E-4]:1.605020641777E-1,(120[&rate=6.640258855017774E-4]:6.066320519614E-1,119[&rate=6.640258855017774E-4]:7.025224629203E-1)[&rate=6.640258855017774E-4]:4.361547750875E-1)[&rate=6.640258855017774E-4]:5.780117864151E-1,126[&rate=6.640258855017774E-4]:9.309865017791E-1)[&rate=6.640258855017774E-4]:6.719466229994E-1,((67[&rate=6.640258855017774E-4]:2.531162599344E-1,((123[&rate=6.640258855017774E-4]:1.914952973866E-1,124[&rate=6.640258855017774E-4]:1.887630569495E-1)[&rate=6.640258855017774E-4]:1.815067026851E-1,122[&rate=6.640258855017774E-4]:3.730020000717E-1)[&rate=6.640258855017774E-4]:3.813868102034E-1)[&rate=6.640258855017774E-4]:5.9132157852E-2,66[&rate=6.640258855017774E-4]:3.122484177864E-1)[&rate=6.640258855017774E-4]:4.35105173071E-2)[&rate=6.640258855017774E-4]:3.707510415961E-1)[&rate=6.640258855017774E-4]:1.466303769E-1,(((53[&rate=6.640258855017774E-4]:6.34995994861E-1,(((((82[&rate=6.640258855017774E-4]:3.399201562917E-1,(79[&rate=6.640258855017774E-4]:7.273377984251E-2,71[&rate=6.640258855017774E-4]:4.533651956848E-2)[&rate=6.640258855017774E-4]:2.589671983671E-1)[&rate=6.640258855017774E-4]:3.60268815742E-4,(78[&rate=6.640258855017774E-4]:1.242661801717E-1,72[&rate=6.640258855017774E-4]:1.023483719524E-1)[&rate=6.640258855017774E-4]:2.077950668537E-1)[&rate=6.640258855017774E-4]:1.165245259553E-1,((77[&rate=6.640258855017774E-4]:3.361520634869E-1,73[&rate=6.640258855017774E-4]:3.416315155416E-1)[&rate=6.640258855017774E-4]:1.262171311467E-1,(80[&rate=6.640258855017774E-4]:7.305983243602E-2,81[&rate=6.640258855017774E-4]:7.305983243602E-2)[&rate=6.640258855017774E-4]:3.454737457592E-1)[&rate=6.640258855017774E-4]:2.18330167032E-2)[&rate=6.640258855017774E-4]:1.754785860495E-1,(75[&rate=6.640258855017774E-4]:4.802184523273E-1,(70[&rate=6.640258855017774E-4]:3.017948002454E-1,(74[&rate=6.640258855017774E-4]:2.429974892683E-1,76[&rate=6.640258855017774E-4]:2.429974892683E-1)[&rate=6.640258855017774E-4]:9.715347536049E-2)[&rate=6.640258855017774E-4]:1.400674876985E-1)[&rate=6.640258855017774E-4]:1.849417971137E-1)[&rate=6.640258855017774E-4]:7.117306246489E-1,(52[&rate=6.640258855017774E-4]:2.140564029335E-1,((103[&rate=6.640258855017774E-4]:4.348175528624E-1,(29[&rate=6.640258855017774E-4]:4.334139669467E-1,(5[&rate=6.640258855017774E-4]:1.954107231067E-1,12[&rate=6.640258855017774E-4]:2.337668874901E-1)[&rate=6.640258855017774E-4]:9.279776438804E-2)[&rate=6.640258855017774E-4]:2.342802982445E-1)[&rate=6.640258855017774E-4]:1.005893781181E0,(133[&rate=6.640258855017774E-4]:4.789682704415E-1,(137[&rate=6.640258855017774E-4]:2.975603769859E-1,134[&rate=6.640258855017774E-4]:2.263275002737E-1)[&rate=6.640258855017774E-4]:2.225037838667E-1)[&rate=6.640258855017774E-4]:7.133210469752E-2)[&rate=6.640258855017774E-4]:4.376388034513E-1)[&rate=6.640258855017774E-4]:4.245681338557E-1)[&rate=6.640258855017774E-4]:4.568179383174E-3)[&rate=6.640258855017774E-4]:2.415847445403E-1,125[&rate=6.640258855017774E-4]:6.6619822574E-1)[&rate=6.640258855017774E-4]:4.354711249754E-1,((59[&rate=6.640258855017774E-4]:4.751747056188E-1,((55[&rate=6.640258855017774E-4]:2.908852075647E-1,56[&rate=6.640258855017774E-4]:2.908852075647E-1)[&rate=6.640258855017774E-4]:5.071711200184E-2,((54[&rate=6.640258855017774E-4]:2.08962573339E-1,(57[&rate=6.640258855017774E-4]:2.129945943652E-1,37[&rate=6.640258855017774E-4]:2.485137200483E-1)[&rate=6.640258855017774E-4]:3.695158553121E-2)[&rate=6.640258855017774E-4]:8.525973069258E-2,58[&rate=6.640258855017774E-4]:3.515993532119E-1)[&rate=6.640258855017774E-4]:1.732537072634E-2)[&rate=6.640258855017774E-4]:1.253756647406E-1)[&rate=6.640258855017774E-4]:1.361016857488E-1,68[&rate=6.640258855017774E-4]:5.620960634986E-1)[&rate=6.640258855017774E-4]:3.729066205501E-1)[&rate=6.640258855017774E-4]:4.858583073132E-1)[&rate=6.640258855017774E-4]:7.182797765778E-2,((32[&rate=6.640258855017774E-4]:4.001953734453E-2,34[&rate=6.640258855017774E-4]:6.193734556361E-2)[&rate=6.640258855017774E-4]:7.354911688889E-3,33[&rate=6.640258855017774E-4]:5.285390108813E-2)[&rate=6.640258855017774E-4]:1.266237536479E-2);
tree STATE_71500000 [&joint=-20948.282046440272,lnP=-20948.282046440272] = [&R] ((((((121[&rate=6.093180244813078E-4]:2.160210760224E0,(127[&rate=6.093180244813078E-4]:2.600690328459E0,35[&rate=6.093180244813078E-4]:3.356704078789E-2)[&rate=6.093180244813078E-4]:6.163221762292E-4)[&rate=6.093180244813078E-4]:1.369631893198E-1,((((118[&rate=6.093180244813078E-4]:1.387505504784E0,((129[&rate=6.093180244813078E-4]:3.242610251626E-1,(132[&rate=6.093180244813078E-4]:2.596304071121E-1,(130[&rate=6.093180244813078E-4]:1.489679479939E-1,131[&rate=6.093180244813078E-4]:1.517076740213E-1)[&rate=6.093180244813078E-4]:1.079227330908E-1)[&rate=6.093180244813078E-4]:6.737034407778E-2)[&rate=6.093180244813078E-4]:6.273062453737E-1,69[&rate=6.093180244813078E-4]:1.099512476016E0)[&rate=6.093180244813078E-4]:2.989519328773E-1)[&rate=6.093180244813078E-4]:2.314000627271E-1,((((60[&rate=6.093180244813078E-4]:3.358008235192E-2,64[&rate=6.093180244813078E-4]:1.842650138586E-1)[&rate=6.093180244813078E-4]:1.306580723213E-1,(62[&rate=6.093180244813078E-4]:3.49061975808E-1,65[&rate=6.093180244813078E-4]:1.572811538903E-1)[&rate=6.093180244813078E-4]:6.957000782935E-3)[&rate=6.093180244813078E-4]:4.269988734177E-1,(61[&rate=6.093180244813078E-4]:6.071701867928E-2,63[&rate=6.093180244813078E-4]:1.962112826824E-2)[&rate=6.093180244813078E-4]:7.223008313293E-1)[&rate=6.093180244813078E-4]:8.049912026873E-1,128[&rate=6.093180244813078E-4]:1.448283025299E0)[&rate=6.093180244813078E-4]:3.089651481468E-2)[&rate=6.093180244813078E-4]:2.001727752449E-2,(((47[&rate=6.093180244813078E-4]:1.636328738875E-1,44[&rate=6.093180244813078E-4]:1.581683930133E-1)[&rate=6.093180244813078E-4]:3.46144096127E-1,((49[&rate=6.093180244813078E-4]:4.545300701965E-1,50[&rate=6.093180244813078E-4]:4.545300701965E-1)[&rate=6.093180244813078E-4]:1.701753093947E-2,((46[&rate=6.093180244813078E-4]:4.448631612854E-1,((42[&rate=6.093180244813078E-4]:2.853141411801E-1,(48[&rate=6.093180244813078E-4]:2.288025786138E-1,41[&rate=6.093180244813078E-4]:1.850867316194E-1)[&rate=6.093180244813078E-4]:9.476292868648E-2)[&rate=6.093180244813078E-4]:1.05049874422E-1,43[&rate=6.093180244813078E-4]:4.395443434709E-1)[&rate=6.093180244813078E-4]:5.31881781459E-3)[&rate=6.093180244813078E-4]:4.9473065629E-2,51[&rate=6.093180244813078E-4]:4.67013822543E-1)[&rate=6.093180244813078E-4]:9.998259467249E-3)[&rate=6.093180244813078E-4]:5.442483632784E-3)[&rate=6.093180244813078E-4]:1.915310895075E-2,45[&rate=6.093180244813078E-4]:5.207333576538E-1)[&rate=6.093180244813078E-4]:2.050672476926E-1)[&rate=6.093180244813078E-4]:7.193530110002E-2,36[&rate=6.093180244813078E-4]:8.89403379159E-2)[&rate=6.093180244813078E-4]:1.287815568338E-1)[&rate=6.093180244813078E-4]:1.869414469195E-1,(38[&rate=6.093180244813078E-4]:6.231319341142E-1,((97[&rate=6.093180244813078E-4]:3.835712461398E-1,(((22[&rate=6.093180244813078E-4]:3.726744316278E-1,27[&rate=6.093180244813078E-4]:3.891127877921E-1)[&rate=6.093180244813078E-4]:3.495676887185E-1,(26[&rate=6.093180244813078E-4]:6.594494047654E-1,(7[&rate=6.093180244813078E-4]:2.766576451754E-1,8[&rate=6.093180244813078E-4]:2.766576451754E-1)[&rate=6.093180244813078E-4]:2.759424445215E-1)[&rate=6.093180244813078E-4]:7.375161969044E-2)[&rate=6.093180244813078E-4]:1.315797698756E-1,(2[&rate=6.093180244813078E-4]:4.547882073785E-1,31[&rate=6.093180244813078E-4]:6.821854676526E-1)[&rate=6.093180244813078E-4]:2.264309431173E-1)[&rate=6.093180244813078E-4]:1.73011614984E0)[&rate=6.093180244813078E-4]:4.001381949442E-2,(((16[&rate=6.093180244813078E-4]:2.489857754172E0,(147[&rate=6.093180244813078E-4]:4.470028114217E-1,(146[&rate=6.093180244813078E-4]:4.805226749066E-1,(101[&rate=6.093180244813078E-4]:9.392399527625E-1,(((((88[&rate=6.093180244813078E-4]:2.525749429573E-2,89[&rate=6.093180244813078E-4]:3.895612443274E-2)[&rate=6.093180244813078E-4]:1.452213842726E-1,83[&rate=6.093180244813078E-4]:1.704788785683E-1)[&rate=6.093180244813078E-4]:2.428409355178E-1,((87[&rate=6.093180244813078E-4]:2.384004094103E-1,((86[&rate=6.093180244813078E-4]:2.704924760818E-2,84[&rate=6.093180244813078E-4]:2.704924760818E-2)[&rate=6.093180244813078E-4]:1.710006615647E-2,(93[&rate=6.093180244813078E-4]:2.967418037231E-2,85[&rate=6.093180244813078E-4]:1.59755502353E-2)[&rate=6.093180244813078E-4]:2.817376352936E-2)[&rate=6.093180244813078E-4]:1.942510956456E-1)[&rate=6.093180244813078E-4]:6.469595427259E-2,((91[&rate=6.093180244813078E-4]:5.201381753842E-2,90[&rate=6.093180244813078E-4]:5.201381753842E-2)[&rate=6.093180244813078E-4]:1.64744511837E-1,92[&rate=6.093180244813078E-4]:2.167583293754E-1)[&rate=6.093180244813078E-4]:1.000366644445E-1)[&rate=6.093180244813078E-4]:1.102234504032E-1)[&rate=6.093180244813078E-4]:9.100214653668E-1,((3[&rate=6.093180244813078E-4]:3.027023950758E-1,18[&rate=6.093180244813078E-4]:4.177708882264E-1)[&rate=6.093180244813078E-4]:2.408243167624E-1,((15[&rate=6.093180244813078E-4]:2.393285528779E-1,10[&rate=6.093180244813078E-4]:2.009723884945E-1)[&rate=6.093180244813078E-4]:3.158932733024E-1,6[&rate=6.093180244813078E-4]:5.004273056325E-1)[&rate=6.093180244813078E-4]:9.515420072624E-2)[&rate=6.093180244813078E-4]:2.400885402175E-1)[&rate=6.093180244813078E-4]:5.705703385223E-1,(((((21[&rate=6.093180244813078E-4]:6.425923517901E-1,28[&rate=6.093180244813078E-4]:6.672498860365E-1)[&rate=6.093180244813078E-4]:1.788611005595E-1,1[&rate=6.093180244813078E-4]:5.980961673304E-2)[&rate=6.093180244813078E-4]:9.706471988533E-2,24[&rate=6.093180244813078E-4]:9.376962544266E-1)[&rate=6.093180244813078E-4]:3.242234047318E-1,((((20[&rate=6.093180244813078E-4]:5.318390461369E-1,25[&rate=6.093180244813078E-4]:5.510171283286E-1)[&rate=6.093180244813078E-4]:8.146486112457E-2,23[&rate=6.093180244813078E-4]:6.215230853435E-1)[&rate=6.093180244813078E-4]:2.835620738577E-1,(140[&rate=6.093180244813078E-4]:6.832220451974E-1,11[&rate=6.093180244813078E-4]:7.024001273891E-1)[&rate=6.093180244813078E-4]:1.177535249629E-1)[&rate=6.093180244813078E-4]:2.720516928919E-1,102[&rate=6.093180244813078E-4]:2.645192058635E-2)[&rate=6.093180244813078E-4]:7.382390295571E-2)[&rate=6.093180244813078E-4]:1.692849745079E-1,((142[&rate=6.093180244813078E-4]:4.743342688294E-1,(144[&rate=6.093180244813078E-4]:1.048871819366E-1,(145[&rate=6.093180244813078E-4]:7.937262338956E-2,141[&rate=6.093180244813078E-4]:7.663289736198E-2)[&rate=6.093180244813078E-4]:3.099401060202E-2)[&rate=6.093180244813078E-4]:3.639676348378E-1)[&rate=6.093180244813078E-4]:9.625606103203E-1,(((116[&rate=6.093180244813078E-4]:6.442774722116E-1,((148[&rate=6.093180244813078E-4]:2.981173100766E-1,143[&rate=6.093180244813078E-4]:2.953775840492E-1)[&rate=6.093180244813078E-4]:3.071081506101E-1,((104[&rate=6.093180244813078E-4]:2.740941391255E-1,139[&rate=6.093180244813078E-4]:4.658749610432E-1)[&rate=6.093180244813078E-4]:1.009842810568E-2,(111[&rate=6.093180244813078E-4]:7.333627767113E-2,106[&rate=6.093180244813078E-4]:5.689792150676E-2)[&rate=6.093180244813078E-4]:2.272946457244E-1)[&rate=6.093180244813078E-4]:3.429507016746E-1)[&rate=6.093180244813078E-4]:7.740817590861E-2)[&rate=6.093180244813078E-4]:1.789378534797E-1,(115[&rate=6.093180244813078E-4]:7.203040580887E-1,((19[&rate=6.093180244813078E-4]:5.739571430017E-1,13[&rate=6.093180244813078E-4]:5.35600978618E-1)[&rate=6.093180244813078E-4]:2.657951048683E-1,(108[&rate=6.093180244813078E-4]:6.74894949035E-1,((107[&rate=6.093180244813078E-4]:5.642775399438E-1,109[&rate=6.093180244813078E-4]:5.834556221355E-1)[&rate=6.093180244813078E-4]:3.176192602527E-2,(114[&rate=6.093180244813078E-4]:2.254699067386E-1,112[&rate=6.093180244813078E-4]:3.076616875604E-1)[&rate=6.093180244813078E-4]:3.102955866277E-1)[&rate=6.093180244813078E-4]:8.159520909329E-2)[&rate=6.093180244813078E-4]:1.018436002049E-1)[&rate=6.093180244813078E-4]:1.099755424243E-3)[&rate=6.093180244813078E-4]:1.029112676026E-1)[&rate=6.093180244813078E-4]:5.915292783697E-2,(((4[&rate=6.093180244813078E-4]:3.094285639619E-1,30[&rate=6.093180244813078E-4]:4.820313036879E-1)[&rate=6.093180244813078E-4]:2.640161628232E-1,(9[&rate=6.093180244813078E-4]:5.370146912159E-1,113[&rate=6.093180244813078E-4]:5.45233869298E-1)[&rate=6.093180244813078E-4]:8.574510406233E-2)[&rate=6.093180244813078E-4]:1.809680258859E-1,((17[&rate=6.093180244813078E-4]:3.6856059576E-1,14[&rate=6.093180244813078E-4]:3.302044313764E-1)[&rate=6.093180244813078E-4]:4.018964482338E-1,(117[&rate=6.093180244813078E-4]:6.101463783591E-1,(110[&rate=6.093180244813078E-4]:5.463809239934E-1,105[&rate=6.093180244813078E-4]:5.244631157743E-1)[&rate=6.093180244813078E-4]:5.554627628339E-2)[&rate=6.093180244813078E-4]:1.246942272786E-1)[&rate=6.093180244813078E-4]:7.984611963613E-2)[&rate=6.093180244813078E-4]:1.526130351039E-1)[&rate=6.093180244813078E-4]:2.997321050733E-1)[&rate=6.093180244813078E-4]:7.924126136611E-2)[&rate=6.093180244813078E-4]:8.736451855542E-2)[&rate=6.093180244813078E-4]:5.877940882121E-1)[&rate=6.093180244813078E-4]:3.942283019029E-1)[&rate=6.093180244813078E-4]:2.932166656963E-2)[&rate=6.093180244813078E-4]:1.473906581375E-2)[&rate=6.093180244813078E-4]:5.08741400543E-2,39[&rate=6.093180244813078E-4]:4.552389681094E-1)[&rate=6.093180244813078E-4]:1.950042330366E-3,(40[&rate=6.093180244813078E-4]:4.35700476438E-1,((96[&rate=6.093180244813078E-4]:4.712965355856E-1,99[&rate=6.093180244813078E-4]:5.068156612685E-1)[&rate=6.093180244813078E-4]:5.579446865136E-2,((95[&rate=6.093180244813078E-4]:2.260938628043E-1,(100[&rate=6.093180244813078E-4]:4.987322225769E-2,94[&rate=6.093180244813078E-4]:4.987322225769E-2)[&rate=6.093180244813078E-4]:9.152118699456E-2)[&rate=6.093180244813078E-4]:2.589447692905E-1,98[&rate=6.093180244813078E-4]:4.741096703461E-1)[&rate=6.093180244813078E-4]:6.664253607651E-2)[&rate=6.093180244813078E-4]:2.336357056171E-2)[&rate=6.093180244813078E-4]:2.148853400175E-2)[&rate=6.093180244813078E-4]:3.743430656064E-2)[&rate=6.093180244813078E-4]:1.968146280429E-1)[&rate=6.093180244813078E-4]:3.373215116047E-1)[&rate=6.093180244813078E-4]:7.383031020033E-2,(((((((73[&rate=6.093180244813078E-4]:3.524755434657E-1,((71[&rate=6.093180244813078E-4]:2.460287425091E-1,((79[&rate=6.093180244813078E-4]:1.836521650187E-1,82[&rate=6.093180244813078E-4]:1.918713431007E-1)[&rate=6.093180244813078E-4]:5.479204048546E-2,(78[&rate=6.093180244813078E-4]:3.292813995148E-2,72[&rate=6.093180244813078E-4]:1.101033173217E-2)[&rate=6.093180244813078E-4]:2.055160655526E-1)[&rate=6.093180244813078E-4]:3.498179727902E-2)[&rate=6.093180244813078E-4]:2.944689943343E-2,(80[&rate=6.093180244813078E-4]:9.812450122547E-2,81[&rate=6.093180244813078E-4]:9.812450122547E-2)[&rate=6.093180244813078E-4]:1.965292229088E-1)[&rate=6.093180244813078E-4]:8.506750838322E-3)[&rate=6.093180244813078E-4]:3.453322362177E-2,77[&rate=6.093180244813078E-4]:3.815293150328E-1)[&rate=6.093180244813078E-4]:3.515223882299E-1,(75[&rate=6.093180244813078E-4]:3.877672625323E-1,(70[&rate=6.093180244813078E-4]:2.368463956293E-1,(74[&rate=6.093180244813078E-4]:2.666205070375E-1,76[&rate=6.093180244813078E-4]:2.666205070375E-1)[&rate=6.093180244813078E-4]:8.582052975216E-3)[&rate=6.093180244813078E-4]:1.125647025196E-1)[&rate=6.093180244813078E-4]:3.507638927851E-1)[&rate=6.093180244813078E-4]:6.350640215669E-1,53[&rate=6.093180244813078E-4]:6.271321182722E-1)[&rate=6.093180244813078E-4]:2.032291729642E-2,(52[&rate=6.093180244813078E-4]:2.014827366148E-1,((103[&rate=6.093180244813078E-4]:4.87328574627E-1,(29[&rate=6.093180244813078E-4]:4.110315973192E-1,(5[&rate=6.093180244813078E-4]:5.031873243719E-2,12[&rate=6.093180244813078E-4]:8.867489682065E-2)[&rate=6.093180244813078E-4]:2.155073854301E-1)[&rate=6.093180244813078E-4]:3.091736896365E-1)[&rate=6.093180244813078E-4]:1.173223907179E0,((134[&rate=6.093180244813078E-4]:5.518544600605E-2,137[&rate=6.093180244813078E-4]:1.264183227182E-1)[&rate=6.093180244813078E-4]:3.230829308214E-1,133[&rate=6.093180244813078E-4]:4.084053631286E-1)[&rate=6.093180244813078E-4]:3.617361597735E-1)[&rate=6.093180244813078E-4]:2.052239893696E-1)[&rate=6.093180244813078E-4]:4.541690202652E-1)[&rate=6.093180244813078E-4]:2.919543336695E-1,125[&rate=6.093180244813078E-4]:7.29026855577E-1)[&rate=6.093180244813078E-4]:1.920590934605E-1,((59[&rate=6.093180244813078E-4]:3.869442104265E-1,((58[&rate=6.093180244813078E-4]:3.5502709393E-1,(37[&rate=6.093180244813078E-4]:9.734802890304E-2,57[&rate=6.093180244813078E-4]:6.182890321995E-2)[&rate=6.093180244813078E-4]:2.76804748087E-1)[&rate=6.093180244813078E-4]:2.120892515041E-2,(54[&rate=6.093180244813078E-4]:2.95335806684E-1,(55[&rate=6.093180244813078E-4]:1.891592279504E-1,56[&rate=6.093180244813078E-4]:1.891592279504E-1)[&rate=6.093180244813078E-4]:1.362312235422E-1)[&rate=6.093180244813078E-4]:2.352316321607E-2)[&rate=6.093180244813078E-4]:2.983387440626E-2)[&rate=6.093180244813078E-4]:9.969865599245E-2,68[&rate=6.093180244813078E-4]:4.3746253855E-1)[&rate=6.093180244813078E-4]:3.169567438207E-1)[&rate=6.093180244813078E-4]:2.252196648053E-1)[&rate=6.093180244813078E-4]:5.405784643924E-1,((67[&rate=6.093180244813078E-4]:2.572103162636E-1,(122[&rate=6.093180244813078E-4]:2.796384982495E-1,(123[&rate=6.093180244813078E-4]:1.879086506409E-1,124[&rate=6.093180244813078E-4]:1.851764102038E-1)[&rate=6.093180244813078E-4]:9.172984760854E-2)[&rate=6.093180244813078E-4]:4.788443683548E-1)[&rate=6.093180244813078E-4]:2.357860862354E-1,(66[&rate=6.093180244813078E-4]:2.60801565893E-2,((120[&rate=6.093180244813078E-4]:1.249219042638E0,(119[&rate=6.093180244813078E-4]:1.341899838413E0,(135[&rate=6.093180244813078E-4]:8.097747915755E-1,(138[&rate=6.093180244813078E-4]:3.986898226999E-1,136[&rate=6.093180244813078E-4]:2.671829733847E-1)[&rate=6.093180244813078E-4]:6.110849688756E-1)[&rate=6.093180244813078E-4]:1.841798413581E-1)[&rate=6.093180244813078E-4]:3.209615183785E-3)[&rate=6.093180244813078E-4]:4.140692445506E-1,126[&rate=6.093180244813078E-4]:9.734761755037E-1)[&rate=6.093180244813078E-4]:2.997781707706E-1)[&rate=6.093180244813078E-4]:4.669162459097E-1)[&rate=6.093180244813078E-4]:4.795003712971E-1)[&rate=6.093180244813078E-4]:9.392393319606E-3,(32[&rate=6.093180244813078E-4]:6.415348768538E-2,(34[&rate=6.093180244813078E-4]:5.279077360117E-2,33[&rate=6.093180244813078E-4]:3.63524174368E-2)[&rate=6.093180244813078E-4]:3.328052230329E-2)[&rate=6.093180244813078E-4]:3.280417258117E-2);
tree STATE_71510000 [&joint=-20980.60709122068,lnP=-20980.60709122068] = [&R] ((((((((((77[&rate=6.389252823216569E-4]:2.762838227912E-1,73[&rate=6.389252823216569E-4]:2.817632748459E-1)[&rate=6.389252823216569E-4]:1.980491376006E-1,((((78[&rate=6.389252823216569E-4]:4.533751848517E-2,72[&rate=6.389252823216569E-4]:2.341971026586E-2)[&rate=6.389252823216569E-4]:2.037168399493E-2,82[&rate=6.389252823216569E-4]:7.392838056217E-2)[&rate=6.389252823216569E-4]:1.872250889708E-1,(79[&rate=6.389252823216569E-4]:1.696737954092E-1,71[&rate=6.389252823216569E-4]:1.422765351352E-1)[&rate=6.389252823216569E-4]:8.326049604167E-2)[&rate=6.389252823216569E-4]:5.995667937763E-2,(80[&rate=6.389252823216569E-4]:7.578438015502E-2,81[&rate=6.389252823216569E-4]:7.578438015502E-2)[&rate=6.389252823216569E-4]:2.288874125912E-1)[&rate=6.389252823216569E-4]:1.258255512072E-1)[&rate=6.389252823216569E-4]:3.637636753296E-1,(75[&rate=6.389252823216569E-4]:4.006647934379E-1,((76[&rate=6.389252823216569E-4]:3.246372103572E-1,70[&rate=6.389252823216569E-4]:2.862810459737E-1)[&rate=6.389252823216569E-4]:6.422696542069E-2,74[&rate=6.389252823216569E-4]:3.888641757779E-1)[&rate=6.389252823216569E-4]:1.180061766003E-2)[&rate=6.389252823216569E-4]:4.429112943383E-1)[&rate=6.389252823216569E-4]:5.056877082965E-1,((103[&rate=6.389252823216569E-4]:4.544554697834E-1,(29[&rate=6.389252823216569E-4]:4.823421869647E-1,(5[&rate=6.389252823216569E-4]:1.679750606095E-1,12[&rate=6.389252823216569E-4]:2.06331224993E-1)[&rate=6.389252823216569E-4]:1.691616469032E-1)[&rate=6.389252823216569E-4]:2.049899951476E-1)[&rate=6.389252823216569E-4]:1.758203327357E0,(((134[&rate=6.389252823216569E-4]:3.454786899082E-1,133[&rate=6.389252823216569E-4]:3.756156762093E-1)[&rate=6.389252823216569E-4]:3.910779361709E-2,137[&rate=6.389252823216569E-4]:4.558193602375E-1)[&rate=6.389252823216569E-4]:7.908054012231E-1,52[&rate=6.389252823216569E-4]:4.316460953927E-1)[&rate=6.389252823216569E-4]:1.167189671865E-1)[&rate=6.389252823216569E-4]:6.263239619278E-2)[&rate=6.389252823216569E-4]:4.975824515309E-2,53[&rate=6.389252823216569E-4]:6.525589826137E-1)[&rate=6.389252823216569E-4]:2.081202917088E-1,125[&rate=6.389252823216569E-4]:6.502967606613E-1)[&rate=6.389252823216569E-4]:6.50321827125E-1,((59[&rate=6.389252823216569E-4]:3.858404543125E-1,(((54[&rate=6.389252823216569E-4]:1.958236111572E-1,57[&rate=6.389252823216569E-4]:2.368072177146E-1)[&rate=6.389252823216569E-4]:4.793110833473E-2,(55[&rate=6.389252823216569E-4]:1.921676246013E-1,56[&rate=6.389252823216569E-4]:1.921676246013E-1)[&rate=6.389252823216569E-4]:8.164173969925E-2)[&rate=6.389252823216569E-4]:3.105902704039E-2,(37[&rate=6.389252823216569E-4]:2.967310558803E-1,58[&rate=6.389252823216569E-4]:2.776053728202E-1)[&rate=6.389252823216569E-4]:5.458542289246E-2)[&rate=6.389252823216569E-4]:7.27753416599E-2)[&rate=6.389252823216569E-4]:1.886021681376E-1,68[&rate=6.389252823216569E-4]:5.252622945811E-1)[&rate=6.389252823216569E-4]:6.086896265384E-1)[&rate=6.389252823216569E-4]:3.360801609103E-1,(((67[&rate=6.389252823216569E-4]:3.383395498184E-1,((124[&rate=6.389252823216569E-4]:9.263097231499E-2,123[&rate=6.389252823216569E-4]:9.536321275212E-2)[&rate=6.389252823216569E-4]:1.534511947071E-1,122[&rate=6.389252823216569E-4]:2.488144074592E-1)[&rate=6.389252823216569E-4]:5.907976926999E-1)[&rate=6.389252823216569E-4]:1.593638009687E-1,((120[&rate=6.389252823216569E-4]:1.714580195754E0,((119[&rate=6.389252823216569E-4]:1.704890308942E0,(135[&rate=6.389252823216569E-4]:2.499821581218E-1,(138[&rate=6.389252823216569E-4]:2.524387743314E-1,136[&rate=6.389252823216569E-4]:1.209319250162E-1)[&rate=6.389252823216569E-4]:1.975433837905E-1)[&rate=6.389252823216569E-4]:1.106962945341E0)[&rate=6.389252823216569E-4]:3.04873333223E-2,126[&rate=6.389252823216569E-4]:9.496751196204E-1)[&rate=6.389252823216569E-4]:7.509296444846E-2)[&rate=6.389252823216569E-4]:3.616338669937E-1,66[&rate=6.389252823216569E-4]:1.392277613775E-1)[&rate=6.389252823216569E-4]:3.584755894095E-1)[&rate=6.389252823216569E-4]:3.614311274266E-1,((((121[&rate=6.389252823216569E-4]:2.234361522861E0,36[&rate=6.389252823216569E-4]:1.549094680662E-1)[&rate=6.389252823216569E-4]:2.131113347914E-2,(127[&rate=6.389252823216569E-4]:2.676116892569E0,(((118[&rate=6.389252823216569E-4]:1.399519016944E0,(69[&rate=6.389252823216569E-4]:1.316023557981E0,((132[&rate=6.389252823216569E-4]:1.742888470603E-1,(130[&rate=6.389252823216569E-4]:6.164180582246E-2,131[&rate=6.389252823216569E-4]:6.438153184982E-2)[&rate=6.389252823216569E-4]:1.099073152105E-1)[&rate=6.389252823216569E-4]:3.917981251565E-2,129[&rate=6.389252823216569E-4]:2.107289335486E-1)[&rate=6.389252823216569E-4]:9.573494189527E-1)[&rate=6.389252823216569E-4]:9.445436307263E-2)[&rate=6.389252823216569E-4]:2.689811259297E-1,(((((65[&rate=6.389252823216569E-4]:4.644086514369E-2,60[&rate=6.389252823216569E-4]:4.644086514369E-2)[&rate=6.389252823216569E-4]:3.05807431133E-2,62[&rate=6.389252823216569E-4]:2.688024301747E-1)[&rate=6.389252823216569E-4]:2.606135670987E-3,64[&rate=6.389252823216569E-4]:2.303126754347E-1)[&rate=6.389252823216569E-4]:2.593848070416E-1,(61[&rate=6.389252823216569E-4]:2.082128554237E-1,63[&rate=6.389252823216569E-4]:1.671169650126E-1)[&rate=6.389252823216569E-4]:3.225805174637E-1)[&rate=6.389252823216569E-4]:1.049112941299E0,128[&rate=6.389252823216569E-4]:1.440180286789E0)[&rate=6.389252823216569E-4]:8.85938286868E-2)[&rate=6.389252823216569E-4]:2.178192446309E-4,(45[&rate=6.389252823216569E-4]:6.631301279273E-1,(((49[&rate=6.389252823216569E-4]:3.332844023379E-1,50[&rate=6.389252823216569E-4]:3.332844023379E-1)[&rate=6.389252823216569E-4]:2.090631211273E-1,((44[&rate=6.389252823216569E-4]:4.804226932859E-1,47[&rate=6.389252823216569E-4]:4.858871741602E-1)[&rate=6.389252823216569E-4]:5.663458694932E-2,51[&rate=6.389252823216569E-4]:5.15199356738E-1)[&rate=6.389252823216569E-4]:3.261264760152E-2)[&rate=6.389252823216569E-4]:1.730038097054E-2,((48[&rate=6.389252823216569E-4]:3.951956165582E-1,(41[&rate=6.389252823216569E-4]:3.014583035154E-1,42[&rate=6.389252823216569E-4]:3.069227843896E-1)[&rate=6.389252823216569E-4]:5.002146604833E-2)[&rate=6.389252823216569E-4]:9.476738177222E-2,(46[&rate=6.389252823216569E-4]:4.839956812979E-1,43[&rate=6.389252823216569E-4]:4.839956812979E-1)[&rate=6.389252823216569E-4]:1.689627878099E-2)[&rate=6.389252823216569E-4]:9.154282960263E-2)[&rate=6.389252823216569E-4]:7.889205955708E-2)[&rate=6.389252823216569E-4]:9.246559450228E-2)[&rate=6.389252823216569E-4]:1.087687934643E-1)[&rate=6.389252823216569E-4]:2.06516541821E-2)[&rate=6.389252823216569E-4]:4.937198192024E-3,35[&rate=6.389252823216569E-4]:1.345824572716E-1)[&rate=6.389252823216569E-4]:2.771847215919E-1,(38[&rate=6.389252823216569E-4]:5.972900702545E-1,(((((99[&rate=6.389252823216569E-4]:5.690245282944E-1,96[&rate=6.389252823216569E-4]:5.335054026115E-1)[&rate=6.389252823216569E-4]:3.714987554003E-3,40[&rate=6.389252823216569E-4]:4.224662918048E-1)[&rate=6.389252823216569E-4]:2.255936492999E-2,(95[&rate=6.389252823216569E-4]:4.550735981408E-1,(100[&rate=6.389252823216569E-4]:3.561036027346E-1,94[&rate=6.389252823216569E-4]:3.561036027346E-1)[&rate=6.389252823216569E-4]:1.427054185416E-2)[&rate=6.389252823216569E-4]:1.292963208891E-1)[&rate=6.389252823216569E-4]:9.446766950285E-4,98[&rate=6.389252823216569E-4]:5.743856339762E-1)[&rate=6.389252823216569E-4]:3.703147825777E-2,((((101[&rate=6.389252823216569E-4]:1.092993346794E0,((((3[&rate=6.389252823216569E-4]:1.778713392354E-1,18[&rate=6.389252823216569E-4]:2.92939832386E-1)[&rate=6.389252823216569E-4]:4.342160578845E-1,6[&rate=6.389252823216569E-4]:6.641421916404E-1)[&rate=6.389252823216569E-4]:2.531651562975E-2,((((88[&rate=6.389252823216569E-4]:1.202432577848E-1,89[&rate=6.389252823216569E-4]:1.339418879218E-1)[&rate=6.389252823216569E-4]:5.231811062967E-2,83[&rate=6.389252823216569E-4]:1.725613684144E-1)[&rate=6.389252823216569E-4]:5.506321412495E-2,((((91[&rate=6.389252823216569E-4]:1.078842658584E-1,90[&rate=6.389252823216569E-4]:1.078842658584E-1)[&rate=6.389252823216569E-4]:2.928340762087E-2,92[&rate=6.389252823216569E-4]:1.371676734793E-1)[&rate=6.389252823216569E-4]:8.33065134822E-2,(84[&rate=6.389252823216569E-4]:1.600879227887E-1,((93[&rate=6.389252823216569E-4]:1.265900538622E-1,85[&rate=6.389252823216569E-4]:1.128914237251E-1)[&rate=6.389252823216569E-4]:6.845912838423E-3,86[&rate=6.389252823216569E-4]:1.197373365636E-1)[&rate=6.389252823216569E-4]:4.035058622516E-2)[&rate=6.389252823216569E-4]:4.668763403571E-2)[&rate=6.389252823216569E-4]:1.097804051696E-3,87[&rate=6.389252823216569E-4]:2.078733608761E-1)[&rate=6.389252823216569E-4]:1.975122166325E-2)[&rate=6.389252823216569E-4]:8.889036183361E-1,(15[&rate=6.389252823216569E-4]:4.615057907976E-1,10[&rate=6.389252823216569E-4]:4.231496264141E-1)[&rate=6.389252823216569E-4]:2.221456977491E-1)[&rate=6.389252823216569E-4]:6.060173927128E-2)[&rate=6.389252823216569E-4]:8.565277736104E-1,((142[&rate=6.389252823216569E-4]:6.426339350908E-1,((145[&rate=6.389252823216569E-4]:2.344491881319E-2,141[&rate=6.389252823216569E-4]:2.07051927856E-2)[&rate=6.389252823216569E-4]:4.34578878183E-2,144[&rate=6.389252823216569E-4]:6.142335457655E-2)[&rate=6.389252823216569E-4]:5.757311284593E-1)[&rate=6.389252823216569E-4]:8.965809398633E-1,(((102[&rate=6.389252823216569E-4]:1.067498947843E-1,((23[&rate=6.389252823216569E-4]:6.461528446595E-1,(20[&rate=6.389252823216569E-4]:5.226828443401E-1,25[&rate=6.389252823216569E-4]:5.418609265318E-1)[&rate=6.389252823216569E-4]:1.152508222374E-1)[&rate=6.389252823216569E-4]:9.450420212213E-2,(140[&rate=6.389252823216569E-4]:4.433819685072E-1,11[&rate=6.389252823216569E-4]:4.625600506989E-1)[&rate=6.389252823216569E-4]:1.931654892335E-1)[&rate=6.389252823216569E-4]:5.167777795094E-1)[&rate=6.389252823216569E-4]:5.926619155112E-2,((24[&rate=6.389252823216569E-4]:6.963710877724E-1,(21[&rate=6.389252823216569E-4]:5.234778941455E-1,28[&rate=6.389252823216569E-4]:5.48135428392E-1)[&rate=6.389252823216569E-4]:1.537151114351E-1)[&rate=6.389252823216569E-4]:5.677939004961E-1,1[&rate=6.389252823216569E-4]:4.833430704603E-1)[&rate=6.389252823216569E-4]:6.349493368332E-2)[&rate=6.389252823216569E-4]:1.084918362964E-1,(((((148[&rate=6.389252823216569E-4]:2.219190372192E-1,143[&rate=6.389252823216569E-4]:2.191793111918E-1)[&rate=6.389252823216569E-4]:3.208906098459E-1,((139[&rate=6.389252823216569E-4]:6.003980442363E-1,111[&rate=6.389252823216569E-4]:4.250555784829E-1)[&rate=6.389252823216569E-4]:9.828631444031E-2,(106[&rate=6.389252823216569E-4]:4.488573212754E-1,104[&rate=6.389252823216569E-4]:4.488573212754E-1)[&rate=6.389252823216569E-4]:5.804621548343E-2)[&rate=6.389252823216569E-4]:5.782391852532E-2)[&rate=6.389252823216569E-4]:2.02855653108E-3,116[&rate=6.389252823216569E-4]:5.064820392124E-1)[&rate=6.389252823216569E-4]:3.113850725652E-1,(115[&rate=6.389252823216569E-4]:6.240710852492E-1,(((109[&rate=6.389252823216569E-4]:5.606621333883E-1,(114[&rate=6.389252823216569E-4]:2.776516047964E-1,112[&rate=6.389252823216569E-4]:3.598433856183E-1)[&rate=6.389252823216569E-4]:2.035584737973E-1)[&rate=6.389252823216569E-4]:6.879073293028E-2,(108[&rate=6.389252823216569E-4]:8.72049399972E-2,107[&rate=6.389252823216569E-4]:8.994466602455E-2)[&rate=6.389252823216569E-4]:5.203301181023E-1)[&rate=6.389252823216569E-4]:5.307396176976E-2,(19[&rate=6.389252823216569E-4]:4.468086142808E-1,13[&rate=6.389252823216569E-4]:4.084524498971E-1)[&rate=6.389252823216569E-4]:2.768141042186E-1)[&rate=6.389252823216569E-4]:2.099631195542E-2)[&rate=6.389252823216569E-4]:1.937960265284E-1)[&rate=6.389252823216569E-4]:2.915760129582E-1,(((9[&rate=6.389252823216569E-4]:5.538642396472E-1,113[&rate=6.389252823216569E-4]:5.620834177293E-1)[&rate=6.389252823216569E-4]:5.619417463284E-3,(4[&rate=6.389252823216569E-4]:2.449553753928E-2,30[&rate=6.389252823216569E-4]:1.970982772653E-1)[&rate=6.389252823216569E-4]:4.856730510781E-1)[&rate=6.389252823216569E-4]:3.917206110688E-1,((117[&rate=6.389252823216569E-4]:5.929932515537E-1,(105[&rate=6.389252823216569E-4]:4.671061500966E-1,110[&rate=6.389252823216569E-4]:4.890239583157E-1)[&rate=6.389252823216569E-4]:9.575011515576E-2)[&rate=6.389252823216569E-4]:2.459831563099E-1,(17[&rate=6.389252823216569E-4]:5.620039406172E-1,14[&rate=6.389252823216569E-4]:5.236477762335E-1)[&rate=6.389252823216569E-4]:3.125889056026E-1)[&rate=6.389252823216569E-4]:1.231867644253E-1)[&rate=6.389252823216569E-4]:2.322114592963E-1)[&rate=6.389252823216569E-4]:1.568456198138E-1)[&rate=6.389252823216569E-4]:1.813160985645E-2)[&rate=6.389252823216569E-4]:2.040318798991E-1)[&rate=6.389252823216569E-4]:6.018013864619E-1)[&rate=6.389252823216569E-4]:2.264899384478E-1,97[&rate=6.389252823216569E-4]:2.752808748822E-1)[&rate=6.389252823216569E-4]:9.596025212548E-2,(146[&rate=6.389252823216569E-4]:5.03453533825E-1,((147[&rate=6.389252823216569E-4]:3.365590208301E-1,(2[&rate=6.389252823216569E-4]:9.212184568192E-1,((31[&rate=6.389252823216569E-4]:7.713168880399E-1,(22[&rate=6.389252823216569E-4]:5.384097435836E-1,27[&rate=6.389252823216569E-4]:5.548480997479E-1)[&rate=6.389252823216569E-4]:1.781126239082E-1)[&rate=6.389252823216569E-4]:4.912107440101E-2,((7[&rate=6.389252823216569E-4]:4.492390842978E-1,8[&rate=6.389252823216569E-4]:4.492390842978E-1)[&rate=6.389252823216569E-4]:1.106561296691E-1,26[&rate=6.389252823216569E-4]:6.667445290354E-1)[&rate=6.389252823216569E-4]:1.098578169671E-1)[&rate=6.389252823216569E-4]:3.281777546524E-1)[&rate=6.389252823216569E-4]:1.31468931766E0)[&rate=6.389252823216569E-4]:6.653888046011E-2,39[&rate=6.389252823216569E-4]:3.457208521099E-1)[&rate=6.389252823216569E-4]:3.751410248015E-2)[&rate=6.389252823216569E-4]:5.904442378384E-2)[&rate=6.389252823216569E-4]:1.069676337627E-2,16[&rate=6.389252823216569E-4]:2.538469067867E0)[&rate=6.389252823216569E-4]:3.002566993746E-2)[&rate=6.389252823216569E-4]:1.825942694959E-1)[&rate=6.389252823216569E-4]:4.168425551245E-1)[&rate=6.389252823216569E-4]:4.473672993503E-1)[&rate=6.389252823216569E-4]:6.317696604381E-2)[&rate=6.389252823216569E-4]:2.305573516171E-2,33[&rate=6.389252823216569E-4]:6.59151246248E-2)[&rate=6.389252823216569E-4]:3.524003758097E-3,(34[&rate=6.389252823216569E-4]:6.694138925975E-2,32[&rate=6.389252823216569E-4]:4.502358104067E-2)[&rate=6.389252823216569E-4]:1.893609528751E-2);
tree STATE_71520000 [&joint=-20971.687563315194,lnP=-20971.687563315194] = [&R] (((((67[&rate=5.827273338277824E-4]:2.743185907386E-1,((124[&rate=5.827273338277824E-4]:1.646155157129E-1,123[&rate=5.827273338277824E-4]:1.673477561501E-1)[&rate=5.827273338277824E-4]:1.310811972409E-1,122[&rate=5.827273338277824E-4]:2.98428953391E-1)[&rate=5.827273338277824E-4]:4.771621876883E-1)[&rate=5.827273338277824E-4]:1.199321112211E-1,(119[&rate=5.827273338277824E-4]:1.9514565954E0,(126[&rate=5.827273338277824E-4]:8.83674309751E-1,((135[&rate=5.827273338277824E-4]:2.147870795773E-1,(138[&rate=5.827273338277824E-4]:1.788259172709E-1,136[&rate=5.827273338277824E-4]:4.731906795568E-2)[&rate=5.827273338277824E-4]:2.359611623064E-1)[&rate=5.827273338277824E-4]:5.941044641393E-1,120[&rate=5.827273338277824E-4]:1.060946338237E0)[&rate=5.827273338277824E-4]:5.125400831988E-1)[&rate=5.827273338277824E-4]:2.82079763005E-1)[&rate=5.827273338277824E-4]:4.756708188887E-1)[&rate=5.827273338277824E-4]:6.818623997729E-2,66[&rate=5.827273338277824E-4]:4.62436941937E-1)[&rate=5.827273338277824E-4]:4.521319251442E-1,(((53[&rate=5.827273338277824E-4]:6.969278063679E-1,((52[&rate=5.827273338277824E-4]:4.550229581801E-1,(103[&rate=5.827273338277824E-4]:4.698371809637E-1,(29[&rate=5.827273338277824E-4]:6.067075261933E-1,(5[&rate=5.827273338277824E-4]:4.278310015323E-1,12[&rate=5.827273338277824E-4]:4.661871659158E-1)[&rate=5.827273338277824E-4]:3.367104520896E-2)[&rate=5.827273338277824E-4]:9.600636709928E-2)[&rate=5.827273338277824E-4]:1.649479511777E0)[&rate=5.827273338277824E-4]:1.720937107035E-1,((((82[&rate=5.827273338277824E-4]:3.061723820646E-1,((78[&rate=5.827273338277824E-4]:4.507078189264E-2,72[&rate=5.827273338277824E-4]:2.315297367332E-2)[&rate=5.827273338277824E-4]:2.475401190371E-1,79[&rate=5.827273338277824E-4]:2.926109009297E-1)[&rate=5.827273338277824E-4]:5.34230305285E-3)[&rate=5.827273338277824E-4]:4.927711465504E-2,(((80[&rate=5.827273338277824E-4]:1.112588968525E-1,81[&rate=5.827273338277824E-4]:1.112588968525E-1)[&rate=5.827273338277824E-4]:1.767320623646E-1,71[&rate=5.827273338277824E-4]:2.688128770254E-1)[&rate=5.827273338277824E-4]:2.038460907627E-6,(77[&rate=5.827273338277824E-4]:3.172708324602E-1,73[&rate=5.827273338277824E-4]:3.227502845149E-1)[&rate=5.827273338277824E-4]:1.455778165624E-2)[&rate=5.827273338277824E-4]:5.101814287726E-2)[&rate=5.827273338277824E-4]:3.526389972285E-1,(75[&rate=5.827273338277824E-4]:5.051233336871E-1,(70[&rate=5.827273338277824E-4]:3.728624311907E-1,(74[&rate=5.827273338277824E-4]:3.854054568816E-1,76[&rate=5.827273338277824E-4]:3.854054568816E-1)[&rate=5.827273338277824E-4]:2.581313869258E-2)[&rate=5.827273338277824E-4]:9.390473811293E-2)[&rate=5.827273338277824E-4]:2.358418725898E-1)[&rate=5.827273338277824E-4]:5.163522871593E-1,(134[&rate=5.827273338277824E-4]:2.381487228201E-1,(133[&rate=5.827273338277824E-4]:2.560510466399E-1,137[&rate=5.827273338277824E-4]:2.971469370509E-1)[&rate=5.827273338277824E-4]:1.223466248138E-2)[&rate=5.827273338277824E-4]:1.024648222671E0)[&rate=5.827273338277824E-4]:1.080655127481E-1)[&rate=5.827273338277824E-4]:7.800785879571E-2)[&rate=5.827273338277824E-4]:4.729395776229E-1,125[&rate=5.827273338277824E-4]:9.594848703296E-1)[&rate=5.827273338277824E-4]:1.300381034515E-1,((57[&rate=5.827273338277824E-4]:3.728798184403E-1,(((55[&rate=5.827273338277824E-4]:2.072537477751E-1,56[&rate=5.827273338277824E-4]:2.072537477751E-1)[&rate=5.827273338277824E-4]:8.465261728121E-2,58[&rate=5.827273338277824E-4]:3.19228769428E-1)[&rate=5.827273338277824E-4]:2.626013907295E-2,(54[&rate=5.827273338277824E-4]:1.053422082574E-1,(59[&rate=5.827273338277824E-4]:1.045686898331E-1,37[&rate=5.827273338277824E-4]:1.428200559533E-1)[&rate=5.827273338277824E-4]:3.90248845445E-2)[&rate=5.827273338277824E-4]:1.827696510633E-1)[&rate=5.827273338277824E-4]:4.378435256235E-2)[&rate=5.827273338277824E-4]:2.871494187283E-1,68[&rate=5.827273338277824E-4]:6.081166688626E-1)[&rate=5.827273338277824E-4]:3.147396382518E-1)[&rate=5.827273338277824E-4]:5.394331977391E-1)[&rate=5.827273338277824E-4]:2.42480402173E-1,((((((((((132[&rate=5.827273338277824E-4]:2.393139848661E-1,(130[&rate=5.827273338277824E-4]:7.9046895936E-2,131[&rate=5.827273338277824E-4]:8.178662196336E-2)[&rate=5.827273338277824E-4]:1.575273629027E-1)[&rate=5.827273338277824E-4]:3.099634489662E-3,129[&rate=5.827273338277824E-4]:2.396738933284E-1)[&rate=5.827273338277824E-4]:4.246426965861E-1,118[&rate=5.827273338277824E-4]:8.013028912843E-1)[&rate=5.827273338277824E-4]:9.136304975096E-2,69[&rate=5.827273338277824E-4]:9.03624845145E-1)[&rate=5.827273338277824E-4]:7.11825764449E-1,(128[&rate=5.827273338277824E-4]:1.460687563466E0,(((62[&rate=5.827273338277824E-4]:3.538695330987E-1,65[&rate=5.827273338277824E-4]:1.620887111809E-1)[&rate=5.827273338277824E-4]:3.344821300481E-2,(64[&rate=5.827273338277824E-4]:2.637530414143E-1,60[&rate=5.827273338277824E-4]:1.130681099076E-1)[&rate=5.827273338277824E-4]:8.246881427816E-2)[&rate=5.827273338277824E-4]:2.763533607238E-1,(61[&rate=5.827273338277824E-4]:1.50248069371E-1,63[&rate=5.827273338277824E-4]:1.0915217896E-1)[&rate=5.827273338277824E-4]:5.134230374563E-1)[&rate=5.827273338277824E-4]:9.367424840357E-1)[&rate=5.827273338277824E-4]:4.078114621254E-3)[&rate=5.827273338277824E-4]:1.871362169139E-1,(45[&rate=5.827273338277824E-4]:6.886227747999E-1,((51[&rate=5.827273338277824E-4]:5.226329618785E-1,(49[&rate=5.827273338277824E-4]:2.530201823821E-1,50[&rate=5.827273338277824E-4]:2.530201823821E-1)[&rate=5.827273338277824E-4]:2.641482986222E-1)[&rate=5.827273338277824E-4]:6.791612101849E-2,((47[&rate=5.827273338277824E-4]:2.751563574719E-1,44[&rate=5.827273338277824E-4]:2.696918765977E-1)[&rate=5.827273338277824E-4]:2.645550288475E-1,((43[&rate=5.827273338277824E-4]:4.709843064293E-1,(42[&rate=5.827273338277824E-4]:2.940864922094E-1,(41[&rate=5.827273338277824E-4]:2.739141036328E-1,48[&rate=5.827273338277824E-4]:3.176299506273E-1)[&rate=5.827273338277824E-4]:1.470790770238E-2)[&rate=5.827273338277824E-4]:1.277174863511E-1)[&rate=5.827273338277824E-4]:8.593912875446E-3,46[&rate=5.827273338277824E-4]:4.795782193047E-1)[&rate=5.827273338277824E-4]:6.013316701466E-2)[&rate=5.827273338277824E-4]:7.816010094907E-2)[&rate=5.827273338277824E-4]:7.89480088428E-2)[&rate=5.827273338277824E-4]:1.898829079097E-1)[&rate=5.827273338277824E-4]:4.523691267614E-2,(121[&rate=5.827273338277824E-4]:2.117313928759E0,36[&rate=5.827273338277824E-4]:3.786187396438E-2)[&rate=5.827273338277824E-4]:1.770851528907E-1)[&rate=5.827273338277824E-4]:7.766378025721E-2,(35[&rate=5.827273338277824E-4]:4.302337705291E-2,127[&rate=5.827273338277824E-4]:2.610146664724E0)[&rate=5.827273338277824E-4]:2.030120875936E-1)[&rate=5.827273338277824E-4]:2.953664813656E-1,(38[&rate=5.827273338277824E-4]:9.671271882376E-1,((((40[&rate=5.827273338277824E-4]:4.214049633039E-1,146[&rate=5.827273338277824E-4]:5.416235425388E-1)[&rate=5.827273338277824E-4]:2.011365978215E-1,(((101[&rate=5.827273338277824E-4]:9.636838530876E-1,((((6[&rate=5.827273338277824E-4]:4.571576037402E-1,(18[&rate=5.827273338277824E-4]:5.199203168262E-1,(15[&rate=5.827273338277824E-4]:2.703482663534E-1,10[&rate=5.827273338277824E-4]:2.3199210197E-1)[&rate=5.827273338277824E-4]:2.413528723905E-1)[&rate=5.827273338277824E-4]:2.509855441588E-4)[&rate=5.827273338277824E-4]:8.393515543227E-2,3[&rate=5.827273338277824E-4]:4.89037964652E-1)[&rate=5.827273338277824E-4]:3.440858841374E-2,(((88[&rate=5.827273338277824E-4]:4.419395585972E-2,89[&rate=5.827273338277824E-4]:5.789258599673E-2)[&rate=5.827273338277824E-4]:1.04459982022E-1,83[&rate=5.827273338277824E-4]:1.486539378817E-1)[&rate=5.827273338277824E-4]:1.996535996769E-1,(87[&rate=5.827273338277824E-4]:1.929448847447E-1,(((91[&rate=5.827273338277824E-4]:9.409134461765E-2,90[&rate=5.827273338277824E-4]:9.409134461765E-2)[&rate=5.827273338277824E-4]:2.019459137839E-2,92[&rate=5.827273338277824E-4]:1.14285935996E-1)[&rate=5.827273338277824E-4]:6.637251526233E-2,(86[&rate=5.827273338277824E-4]:1.194864703517E-1,((93[&rate=5.827273338277824E-4]:5.209295821133E-2,84[&rate=5.827273338277824E-4]:3.839432807432E-2)[&rate=5.827273338277824E-4]:8.077942974409E-2,85[&rate=5.827273338277824E-4]:1.191737578184E-1)[&rate=5.827273338277824E-4]:3.127125332802E-4)[&rate=5.827273338277824E-4]:4.747335076967E-2)[&rate=5.827273338277824E-4]:2.598506362337E-2)[&rate=5.827273338277824E-4]:1.553626528139E-1)[&rate=5.827273338277824E-4]:7.148650429043E-1)[&rate=5.827273338277824E-4]:9.86382713725E-1,((((23[&rate=5.827273338277824E-4]:6.412644947996E-1,(25[&rate=5.827273338277824E-4]:5.860745635169E-1,20[&rate=5.827273338277824E-4]:5.668964813252E-1)[&rate=5.827273338277824E-4]:6.614883539226E-2)[&rate=5.827273338277824E-4]:3.37346754753E-1,(140[&rate=5.827273338277824E-4]:5.639462954989E-1,11[&rate=5.827273338277824E-4]:5.831243776906E-1)[&rate=5.827273338277824E-4]:3.105553650127E-1)[&rate=5.827273338277824E-4]:5.135858224082E-1,(((1[&rate=5.827273338277824E-4]:7.594028194038E-2,(21[&rate=5.827273338277824E-4]:6.803406974211E-1,28[&rate=5.827273338277824E-4]:7.049982316675E-1)[&rate=5.827273338277824E-4]:1.572434201358E-1)[&rate=5.827273338277824E-4]:3.032311789341E-2,24[&rate=5.827273338277824E-4]:8.87085317642E-1)[&rate=5.827273338277824E-4]:5.922756386571E-1,102[&rate=5.827273338277824E-4]:3.177171206827E-1)[&rate=5.827273338277824E-4]:2.379501977136E-2)[&rate=5.827273338277824E-4]:3.038970137419E-2,((142[&rate=5.827273338277824E-4]:6.458121357988E-1,(144[&rate=5.827273338277824E-4]:4.27463032005E-1,(145[&rate=5.827273338277824E-4]:1.067247092254E-1,141[&rate=5.827273338277824E-4]:1.039849831978E-1)[&rate=5.827273338277824E-4]:3.262177748345E-1)[&rate=5.827273338277824E-4]:2.128696517389E-1)[&rate=5.827273338277824E-4]:9.145982113653E-1,(((((148[&rate=5.827273338277824E-4]:3.804878709027E-1,143[&rate=5.827273338277824E-4]:3.777481448753E-1)[&rate=5.827273338277824E-4]:3.481768181421E-1,116[&rate=5.827273338277824E-4]:6.90308524661E-1)[&rate=5.827273338277824E-4]:6.084229080371E-3,(111[&rate=5.827273338277824E-4]:5.862681391563E-1,((104[&rate=5.827273338277824E-4]:3.780208833887E-2,106[&rate=5.827273338277824E-4]:3.780208833887E-2)[&rate=5.827273338277824E-4]:1.77804279254E-2,139[&rate=5.827273338277824E-4]:2.47363338182E-1)[&rate=5.827273338277824E-4]:5.142472667277E-1)[&rate=5.827273338277824E-4]:1.868369433523E-1)[&rate=5.827273338277824E-4]:1.68367228685E-1,((((107[&rate=5.827273338277824E-4]:5.805906405744E-1,108[&rate=5.827273338277824E-4]:5.77850914547E-1)[&rate=5.827273338277824E-4]:2.628469095866E-2,(114[&rate=5.827273338277824E-4]:1.950174824958E-1,112[&rate=5.827273338277824E-4]:2.772092633176E-1)[&rate=5.827273338277824E-4]:3.515838764345E-1)[&rate=5.827273338277824E-4]:5.269376914421E-3,109[&rate=5.827273338277824E-4]:6.313227906392E-1)[&rate=5.827273338277824E-4]:2.453360928605E-1,((19[&rate=5.827273338277824E-4]:6.338059382683E-1,13[&rate=5.827273338277824E-4]:5.954497738846E-1)[&rate=5.827273338277824E-4]:9.940415339704E-2,115[&rate=5.827273338277824E-4]:6.126621464598E-1)[&rate=5.827273338277824E-4]:1.845446822454E-1)[&rate=5.827273338277824E-4]:6.755315372123E-2)[&rate=5.827273338277824E-4]:2.973723280188E-1,(((113[&rate=5.827273338277824E-4]:5.479346431347E-1,110[&rate=5.827273338277824E-4]:5.4245519108E-1)[&rate=5.827273338277824E-4]:2.241862467927E-2,(117[&rate=5.827273338277824E-4]:4.697618181597E-1,105[&rate=5.827273338277824E-4]:4.396248318583E-1)[&rate=5.827273338277824E-4]:1.033311756819E-1)[&rate=5.827273338277824E-4]:1.824616699754E-1,(((17[&rate=5.827273338277824E-4]:3.334165033942E-1,14[&rate=5.827273338277824E-4]:2.950603390105E-1)[&rate=5.827273338277824E-4]:3.349418942814E-1,9[&rate=5.827273338277824E-4]:6.217830552098E-1)[&rate=5.827273338277824E-4]:3.981024441279E-2,(4[&rate=5.827273338277824E-4]:4.352763487647E-1,30[&rate=5.827273338277824E-4]:6.078790884907E-1)[&rate=5.827273338277824E-4]:1.770018823647E-1)[&rate=5.827273338277824E-4]:8.300246008477E-2)[&rate=5.827273338277824E-4]:4.915091534777E-1)[&rate=5.827273338277824E-4]:1.434835161708E-1)[&rate=5.827273338277824E-4]:5.806683712993E-2)[&rate=5.827273338277824E-4]:1.406671509899E-1)[&rate=5.827273338277824E-4]:4.565943123244E-1)[&rate=5.827273338277824E-4]:4.127252455613E-1,16[&rate=5.827273338277824E-4]:2.488737865772E0)[&rate=5.827273338277824E-4]:1.298875926745E-2,(2[&rate=5.827273338277824E-4]:7.465177261938E-1,((31[&rate=5.827273338277824E-4]:6.640825418545E-1,((7[&rate=5.827273338277824E-4]:1.437497881836E-1,8[&rate=5.827273338277824E-4]:1.437497881836E-1)[&rate=5.827273338277824E-4]:3.308334099779E-1,26[&rate=5.827273338277824E-4]:5.8143251323E-1)[&rate=5.827273338277824E-4]:3.881441218613E-2)[&rate=5.827273338277824E-4]:1.395084784679E-2,(22[&rate=5.827273338277824E-4]:3.395418062177E-1,27[&rate=5.827273338277824E-4]:3.55980162382E-1)[&rate=5.827273338277824E-4]:2.836970629356E-1)[&rate=5.827273338277824E-4]:2.958815967665E-1)[&rate=5.827273338277824E-4]:1.626441775558E0)[&rate=5.827273338277824E-4]:2.063078622029E-1)[&rate=5.827273338277824E-4]:7.86048445121E-2,(39[&rate=5.827273338277824E-4]:4.961406993296E-1,147[&rate=5.827273338277824E-4]:5.535177485099E-1)[&rate=5.827273338277824E-4]:2.050057063079E-1)[&rate=5.827273338277824E-4]:8.430615914104E-2,(((95[&rate=5.827273338277824E-4]:5.025488181369E-1,(100[&rate=5.827273338277824E-4]:2.761277245859E-1,94[&rate=5.827273338277824E-4]:2.761277245859E-1)[&rate=5.827273338277824E-4]:1.417216399989E-1)[&rate=5.827273338277824E-4]:2.406531478775E-1,(99[&rate=5.827273338277824E-4]:5.324272493057E-1,96[&rate=5.827273338277824E-4]:4.969081236229E-1)[&rate=5.827273338277824E-4]:2.217036784571E-1)[&rate=5.827273338277824E-4]:4.427167927741E-2,(97[&rate=5.827273338277824E-4]:3.698682797147E-1,98[&rate=5.827273338277824E-4]:5.693218316272E-1)[&rate=5.827273338277824E-4]:2.072228519158E-1)[&rate=5.827273338277824E-4]:1.373231817818E-1)[&rate=5.827273338277824E-4]:2.499806343881E-1)[&rate=5.827273338277824E-4]:1.7664020429E-1)[&rate=5.827273338277824E-4]:6.059505027207E-1,((34[&rate=5.827273338277824E-4]:1.832329840505E-1,32[&rate=5.827273338277824E-4]:1.613151758314E-1)[&rate=5.827273338277824E-4]:2.083741142374E-2,33[&rate=5.827273338277824E-4]:1.876320393099E-1)[&rate=5.827273338277824E-4]:8.02683546284E-2)[&rate=5.827273338277824E-4]:9.6968205215E-3);
tree STATE_71530000 [&joint=-20972.882378112598,lnP=-20972.882378112598] = [&R] ((33[&rate=5.132238415552991E-4]:1.698083397242E-1,((((((((52[&rate=5.132238415552991E-4]:4.112958509197E-1,(103[&rate=5.132238415552991E-4]:6.122032464928E-1,(29[&rate=5.132238415552991E-4]:3.138136419643E-1,(5[&rate=5.132238415552991E-4]:1.039732824085E-1,12[&rate=5.132238415552991E-4]:1.423294467919E-1)[&rate=5.132238415552991E-4]:6.463488010384E-2)[&rate=5.132238415552991E-4]:5.312663168573E-1)[&rate=5.132238415552991E-4]:1.463386338988E0)[&rate=5.132238415552991E-4]:1.531324080143E-1,((((80[&rate=5.132238415552991E-4]:2.784048241767E-2,81[&rate=5.132238415552991E-4]:2.784048241767E-2)[&rate=5.132238415552991E-4]:1.600174137457E-1,73[&rate=5.132238415552991E-4]:2.371729646565E-1)[&rate=5.132238415552991E-4]:2.671931632272E-1,(((79[&rate=5.132238415552991E-4]:9.809254907894E-2,71[&rate=5.132238415552991E-4]:7.069528880491E-2)[&rate=5.132238415552991E-4]:2.379684077291E-1,((78[&rate=5.132238415552991E-4]:3.061187447149E-2,72[&rate=5.132238415552991E-4]:8.694066252177E-3)[&rate=5.132238415552991E-4]:2.947779092395E-1,82[&rate=5.132238415552991E-4]:3.336089617931E-1)[&rate=5.132238415552991E-4]:1.067117309703E-2)[&rate=5.132238415552991E-4]:9.185624912281E-2,77[&rate=5.132238415552991E-4]:4.635336442869E-1)[&rate=5.132238415552991E-4]:3.535303154199E-2)[&rate=5.132238415552991E-4]:2.276739298439E-1,(((70[&rate=5.132238415552991E-4]:4.17468696819E-1,74[&rate=5.132238415552991E-4]:4.558248612025E-1)[&rate=5.132238415552991E-4]:4.964411833034E-2,76[&rate=5.132238415552991E-4]:5.054689795328E-1)[&rate=5.132238415552991E-4]:6.481000995057E-2,75[&rate=5.132238415552991E-4]:5.702789894834E-1)[&rate=5.132238415552991E-4]:1.617610682442E-1)[&rate=5.132238415552991E-4]:5.706545385072E-1)[&rate=5.132238415552991E-4]:8.368246994785E-2,53[&rate=5.132238415552991E-4]:6.399140075704E-1)[&rate=5.132238415552991E-4]:9.78062094045E-2,(133[&rate=5.132238415552991E-4]:5.480868645612E-1,(134[&rate=5.132238415552991E-4]:3.743844057576E-1,137[&rate=5.132238415552991E-4]:4.456172824698E-1)[&rate=5.132238415552991E-4]:1.435654725024E-1)[&rate=5.132238415552991E-4]:9.71712849382E-1)[&rate=5.132238415552991E-4]:6.365895443288E-1,125[&rate=5.132238415552991E-4]:1.163927247642E0)[&rate=5.132238415552991E-4]:2.031419953954E-1,((57[&rate=5.132238415552991E-4]:2.896251520262E-1,(59[&rate=5.132238415552991E-4]:2.241805924576E-1,((54[&rate=5.132238415552991E-4]:1.306910401197E-1,(58[&rate=5.132238415552991E-4]:1.313374367243E-1,37[&rate=5.132238415552991E-4]:1.504631197844E-1)[&rate=5.132238415552991E-4]:5.673065257574E-2)[&rate=5.132238415552991E-4]:4.195233993818E-2,(56[&rate=5.132238415552991E-4]:5.453358212948E-2,55[&rate=5.132238415552991E-4]:5.453358212948E-2)[&rate=5.132238415552991E-4]:1.481644427371E-1)[&rate=5.132238415552991E-4]:1.328584627946E-2)[&rate=5.132238415552991E-4]:6.271231913144E-2)[&rate=5.132238415552991E-4]:2.509772861862E-1,68[&rate=5.132238415552991E-4]:4.886898699063E-1)[&rate=5.132238415552991E-4]:7.117127064648E-1)[&rate=5.132238415552991E-4]:2.034364582783E-1,((66[&rate=5.132238415552991E-4]:1.1925704176E-1,(((126[&rate=5.132238415552991E-4]:9.197740452817E-1,120[&rate=5.132238415552991E-4]:1.609586156967E0)[&rate=5.132238415552991E-4]:2.572996731542E-1,(135[&rate=5.132238415552991E-4]:4.113731383524E-1,(138[&rate=5.132238415552991E-4]:2.273742349235E-1,136[&rate=5.132238415552991E-4]:9.586738560826E-2)[&rate=5.132238415552991E-4]:3.83998903429E-1)[&rate=5.132238415552991E-4]:1.203457897248E0)[&rate=5.132238415552991E-4]:3.795969770555E-2,119[&rate=5.132238415552991E-4]:2.000735938785E0)[&rate=5.132238415552991E-4]:1.513978153035E-1)[&rate=5.132238415552991E-4]:3.917381201161E-1,(67[&rate=5.132238415552991E-4]:4.803107054687E-1,((124[&rate=5.132238415552991E-4]:1.76164490707E-1,123[&rate=5.132238415552991E-4]:1.788967311441E-1)[&rate=5.132238415552991E-4]:1.372131630842E-2,122[&rate=5.132238415552991E-4]:1.926180474526E-1)[&rate=5.132238415552991E-4]:7.889652083568E-1)[&rate=5.132238415552991E-4]:3.06844564074E-2)[&rate=5.132238415552991E-4]:3.451232350011E-1)[&rate=5.132238415552991E-4]:1.452370914415E-1,((((36[&rate=5.132238415552991E-4]:3.349894364716E-2,(127[&rate=5.132238415552991E-4]:2.315719828327E0,121[&rate=5.132238415552991E-4]:1.874623937916E0)[&rate=5.132238415552991E-4]:2.38327060526E-1)[&rate=5.132238415552991E-4]:2.482425663012E-1,35[&rate=5.132238415552991E-4]:2.351661674826E-1)[&rate=5.132238415552991E-4]:1.010075480591E-1,((45[&rate=5.132238415552991E-4]:7.223425594353E-1,((49[&rate=5.132238415552991E-4]:2.557880497343E-1,50[&rate=5.132238415552991E-4]:2.557880497343E-1)[&rate=5.132238415552991E-4]:4.045552384481E-1,(((51[&rate=5.132238415552991E-4]:3.023272492291E-1,44[&rate=5.132238415552991E-4]:3.241851727264E-1)[&rate=5.132238415552991E-4]:1.833043278436E-1,47[&rate=5.132238415552991E-4]:5.129539814442E-1)[&rate=5.132238415552991E-4]:5.469707112115E-2,((43[&rate=5.132238415552991E-4]:3.201450517977E-1,46[&rate=5.132238415552991E-4]:3.201450517977E-1)[&rate=5.132238415552991E-4]:1.941072286675E-1,(41[&rate=5.132238415552991E-4]:4.278297406401E-1,(42[&rate=5.132238415552991E-4]:3.258742084168E-1,48[&rate=5.132238415552991E-4]:3.64125574537E-1)[&rate=5.132238415552991E-4]:1.074200130976E-1)[&rate=5.132238415552991E-4]:3.177773108211E-2)[&rate=5.132238415552991E-4]:5.33987721002E-2)[&rate=5.132238415552991E-4]:1.254791208628E-1)[&rate=5.132238415552991E-4]:3.740910731854E-2)[&rate=5.132238415552991E-4]:2.308285109771E-1,((((64[&rate=5.132238415552991E-4]:3.263252996837E-1,(60[&rate=5.132238415552991E-4]:1.632211367644E-1,62[&rate=5.132238415552991E-4]:3.550019586821E-1)[&rate=5.132238415552991E-4]:1.241923141262E-2)[&rate=5.132238415552991E-4]:7.416583036325E-2,65[&rate=5.132238415552991E-4]:2.498061985403E-1)[&rate=5.132238415552991E-4]:1.472825051541E-1,(61[&rate=5.132238415552991E-4]:1.032293144891E-1,63[&rate=5.132238415552991E-4]:6.213342407805E-2)[&rate=5.132238415552991E-4]:4.85640211123E-1)[&rate=5.132238415552991E-4]:1.01886241887E0,((((129[&rate=5.132238415552991E-4]:1.143756970043E-1,132[&rate=5.132238415552991E-4]:1.171154230317E-1)[&rate=5.132238415552991E-4]:1.540564428174E-1,(130[&rate=5.132238415552991E-4]:2.038916319836E-1,131[&rate=5.132238415552991E-4]:2.06631358011E-1)[&rate=5.132238415552991E-4]:6.454050783814E-2)[&rate=5.132238415552991E-4]:3.580609662584E-1,(118[&rate=5.132238415552991E-4]:5.007747759695E-1,69[&rate=5.132238415552991E-4]:5.117336800792E-1)[&rate=5.132238415552991E-4]:2.627046314805E-1)[&rate=5.132238415552991E-4]:8.343661956613E-1,128[&rate=5.132238415552991E-4]:1.458119575714E0)[&rate=5.132238415552991E-4]:9.88634137082E-3)[&rate=5.132238415552991E-4]:2.585613656188E-1)[&rate=5.132238415552991E-4]:1.383735561257E-1)[&rate=5.132238415552991E-4]:1.818064036825E-1,(38[&rate=5.132238415552991E-4]:9.156708591461E-1,(39[&rate=5.132238415552991E-4]:6.623449549578E-1,((40[&rate=5.132238415552991E-4]:5.304260276836E-1,((147[&rate=5.132238415552991E-4]:4.851555006465E-1,97[&rate=5.132238415552991E-4]:3.567402001E-1)[&rate=5.132238415552991E-4]:9.12013008162E-3,94[&rate=5.132238415552991E-4]:4.915433902908E-1)[&rate=5.132238415552991E-4]:9.352744613579E-2)[&rate=5.132238415552991E-4]:1.273402013529E-1,(((((((22[&rate=5.132238415552991E-4]:3.1267282612E-1,27[&rate=5.132238415552991E-4]:3.291111822844E-1)[&rate=5.132238415552991E-4]:4.258570184909E-1,31[&rate=5.132238415552991E-4]:7.93324365159E-1)[&rate=5.132238415552991E-4]:5.435927048335E-2,((7[&rate=5.132238415552991E-4]:2.56588749604E-1,8[&rate=5.132238415552991E-4]:2.56588749604E-1)[&rate=5.132238415552991E-4]:2.219187788497E-2,26[&rate=5.132238415552991E-4]:3.856299425575E-1)[&rate=5.132238415552991E-4]:4.182180766465E-1)[&rate=5.132238415552991E-4]:2.179686078567E-1,2[&rate=5.132238415552991E-4]:8.38254983225E-1)[&rate=5.132238415552991E-4]:1.621386913654E0,16[&rate=5.132238415552991E-4]:2.588409020167E0)[&rate=5.132238415552991E-4]:9.673103143138E-2,146[&rate=5.132238415552991E-4]:7.198657047163E-1)[&rate=5.132238415552991E-4]:5.70058020383E-2,(((99[&rate=5.132238415552991E-4]:4.257382110467E-1,96[&rate=5.132238415552991E-4]:3.902190853638E-1)[&rate=5.132238415552991E-4]:3.348645043596E-1,(101[&rate=5.132238415552991E-4]:1.244775719578E0,(((3[&rate=5.132238415552991E-4]:6.037721747519E-1,(((15[&rate=5.132238415552991E-4]:3.356579550375E-1,10[&rate=5.132238415552991E-4]:2.97301790654E-1)[&rate=5.132238415552991E-4]:2.271658273699E-1,6[&rate=5.132238415552991E-4]:5.080292618595E-1)[&rate=5.132238415552991E-4]:7.617036637058E-2,18[&rate=5.132238415552991E-4]:6.472133268602E-1)[&rate=5.132238415552991E-4]:7.162734104231E-2)[&rate=5.132238415552991E-4]:7.010448559431E-2,(((88[&rate=5.132238415552991E-4]:7.352800358872E-2,89[&rate=5.132238415552991E-4]:8.722663372573E-2)[&rate=5.132238415552991E-4]:3.250345008974E-2,83[&rate=5.132238415552991E-4]:1.060314536785E-1)[&rate=5.132238415552991E-4]:1.298487178853E-1,(((91[&rate=5.132238415552991E-4]:4.44370441266E-2,90[&rate=5.132238415552991E-4]:4.44370441266E-2)[&rate=5.132238415552991E-4]:4.57791985295E-2,92[&rate=5.132238415552991E-4]:9.02162426561E-2)[&rate=5.132238415552991E-4]:1.463579391316E-2,(87[&rate=5.132238415552991E-4]:8.492207827644E-2,(86[&rate=5.132238415552991E-4]:7.983462133391E-2,(93[&rate=5.132238415552991E-4]:9.263939356104E-2,(85[&rate=5.132238415552991E-4]:7.684047349233E-2,84[&rate=5.132238415552991E-4]:7.684047349233E-2)[&rate=5.132238415552991E-4]:2.100289931696E-3)[&rate=5.132238415552991E-4]:8.938579098796E-4)[&rate=5.132238415552991E-4]:5.087456942533E-3)[&rate=5.132238415552991E-4]:6.231328155804E-3)[&rate=5.132238415552991E-4]:1.447267651316E-1)[&rate=5.132238415552991E-4]:9.777225161796E-1)[&rate=5.132238415552991E-4]:8.054813829547E-1,(((((1[&rate=5.132238415552991E-4]:2.00991999796E-1,(21[&rate=5.132238415552991E-4]:7.080766434827E-1,28[&rate=5.132238415552991E-4]:7.327341777292E-1)[&rate=5.132238415552991E-4]:2.545591919298E-1)[&rate=5.132238415552991E-4]:1.486337155789E-1,24[&rate=5.132238415552991E-4]:1.130447633183E0)[&rate=5.132238415552991E-4]:2.625340934559E-1,(((23[&rate=5.132238415552991E-4]:5.766780367883E-1,(25[&rate=5.132238415552991E-4]:2.925989148048E-1,20[&rate=5.132238415552991E-4]:2.73420832613E-1)[&rate=5.132238415552991E-4]:2.950380260932E-1)[&rate=5.132238415552991E-4]:2.688074771229E-1,(140[&rate=5.132238415552991E-4]:5.524404492276E-1,11[&rate=5.132238415552991E-4]:5.716185314193E-1)[&rate=5.132238415552991E-4]:1.889354756427E-1)[&rate=5.132238415552991E-4]:4.219234598695E-1,102[&rate=5.132238415552991E-4]:1.16724042274E-1)[&rate=5.132238415552991E-4]:1.146138487487E-1)[&rate=5.132238415552991E-4]:1.17477923726E-1,(((((148[&rate=5.132238415552991E-4]:1.731084016514E-1,143[&rate=5.132238415552991E-4]:1.70368675624E-1)[&rate=5.132238415552991E-4]:5.067583097053E-1,((139[&rate=5.132238415552991E-4]:4.395318801404E-1,111[&rate=5.132238415552991E-4]:2.64189414387E-1)[&rate=5.132238415552991E-4]:2.425420317594E-1,(106[&rate=5.132238415552991E-4]:2.094851518475E-1,104[&rate=5.132238415552991E-4]:2.094851518475E-1)[&rate=5.132238415552991E-4]:2.808079381345E-1)[&rate=5.132238415552991E-4]:2.114914295938E-1)[&rate=5.132238415552991E-4]:1.603532222015E-2,116[&rate=5.132238415552991E-4]:6.575458691932E-1)[&rate=5.132238415552991E-4]:2.377585543887E-1,(((107[&rate=5.132238415552991E-4]:3.303877488186E-1,108[&rate=5.132238415552991E-4]:3.276480227912E-1)[&rate=5.132238415552991E-4]:2.628219580022E-1,(109[&rate=5.132238415552991E-4]:5.364355836828E-1,(114[&rate=5.132238415552991E-4]:3.840475608828E-1,112[&rate=5.132238415552991E-4]:4.662393417047E-1)[&rate=5.132238415552991E-4]:7.293596800543E-2)[&rate=5.132238415552991E-4]:7.59522053297E-2)[&rate=5.132238415552991E-4]:1.095012425944E-1,((19[&rate=5.132238415552991E-4]:7.023699599252E-1,13[&rate=5.132238415552991E-4]:6.640137955416E-1)[&rate=5.132238415552991E-4]:5.410507026185E-2,115[&rate=5.132238415552991E-4]:6.359270849815E-1)[&rate=5.132238415552991E-4]:6.509891830791E-3)[&rate=5.132238415552991E-4]:2.528674467695E-1)[&rate=5.132238415552991E-4]:1.533657266029E-1,(((9[&rate=5.132238415552991E-4]:5.753740040033E-1,(17[&rate=5.132238415552991E-4]:5.382385632849E-1,14[&rate=5.132238415552991E-4]:4.998823989012E-1)[&rate=5.132238415552991E-4]:8.371078318415E-2)[&rate=5.132238415552991E-4]:1.530426290573E-1,(113[&rate=5.132238415552991E-4]:7.334670661022E-1,(4[&rate=5.132238415552991E-4]:2.045936891885E-1,30[&rate=5.132238415552991E-4]:3.771964289145E-1)[&rate=5.132238415552991E-4]:4.713391303386E-1)[&rate=5.132238415552991E-4]:3.16874504046E-3)[&rate=5.132238415552991E-4]:1.712462585475E-1,((105[&rate=5.132238415552991E-4]:6.158257782128E-1,117[&rate=5.132238415552991E-4]:6.459627645142E-1)[&rate=5.132238415552991E-4]:7.645865677523E-2,110[&rate=5.132238415552991E-4]:7.142022432071E-1)[&rate=5.132238415552991E-4]:1.882003744283E-1)[&rate=5.132238415552991E-4]:2.229798613165E-1)[&rate=5.132238415552991E-4]:2.919264864816E-1)[&rate=5.132238415552991E-4]:8.876520090258E-3,(142[&rate=5.132238415552991E-4]:6.936540098642E-1,((144[&rate=5.132238415552991E-4]:9.819420522049E-2,141[&rate=5.132238415552991E-4]:1.009339312479E-1)[&rate=5.132238415552991E-4]:3.544591956464E-3,145[&rate=5.132238415552991E-4]:1.072182492319E-1)[&rate=5.132238415552991E-4]:5.864357606323E-1)[&rate=5.132238415552991E-4]:9.106136674406E-1)[&rate=5.132238415552991E-4]:1.244054344894E-1)[&rate=5.132238415552991E-4]:7.681574023041E-1)[&rate=5.132238415552991E-4]:3.387179307791E-1)[&rate=5.132238415552991E-4]:1.824526778976E-2,((95[&rate=5.132238415552991E-4]:3.989763554134E-1,100[&rate=5.132238415552991E-4]:3.142769018613E-1)[&rate=5.132238415552991E-4]:3.402868572177E-1,98[&rate=5.132238415552991E-4]:7.283342508823E-1)[&rate=5.132238415552991E-4]:2.865580881652E-2)[&rate=5.132238415552991E-4]:2.807816836707E-2)[&rate=5.132238415552991E-4]:1.11330151686E-3)[&rate=5.132238415552991E-4]:4.578725921358E-3)[&rate=5.132238415552991E-4]:3.216319151173E-1)[&rate=5.132238415552991E-4]:2.046747065936E-1)[&rate=5.132238415552991E-4]:4.833753690945E-1)[&rate=5.132238415552991E-4]:4.79049061999E-2)[&rate=5.132238415552991E-4]:1.150810767962E-2,(34[&rate=5.132238415552991E-4]:2.751560110587E-2,32[&rate=5.132238415552991E-4]:5.597792886788E-3)[&rate=5.132238415552991E-4]:1.702392024623E-1);
tree STATE_71540000 [&joint=-20956.688819123076,lnP=-20956.688819123076] = [&R] (((((((69[&rate=5.703801824784059E-4]:9.66558929549E-1,(118[&rate=5.703801824784059E-4]:9.039910946187E-1,(131[&rate=5.703801824784059E-4]:4.027339429343E-1,(130[&rate=5.703801824784059E-4]:1.34670466789E-1,(129[&rate=5.703801824784059E-4]:7.622921813055E-2,132[&rate=5.703801824784059E-4]:7.89689441579E-2)[&rate=5.703801824784059E-4]:5.844124865844E-2)[&rate=5.703801824784059E-4]:2.65323750118E-1)[&rate=5.703801824784059E-4]:3.670105763419E-1)[&rate=5.703801824784059E-4]:5.160893082066E-2)[&rate=5.703801824784059E-4]:6.845621495531E-1,(((65[&rate=5.703801824784059E-4]:2.587842359708E-1,((64[&rate=5.703801824784059E-4]:1.63023353458E-1,62[&rate=5.703801824784059E-4]:2.041192438691E-1)[&rate=5.703801824784059E-4]:2.235228603849E-1,60[&rate=5.703801824784059E-4]:2.358612823362E-1)[&rate=5.703801824784059E-4]:2.292295363458E-2)[&rate=5.703801824784059E-4]:1.117377996297E-1,(61[&rate=5.703801824784059E-4]:5.804991396315E-2,63[&rate=5.703801824784059E-4]:1.695402355211E-2)[&rate=5.703801824784059E-4]:5.04252943555E-1)[&rate=5.703801824784059E-4]:9.895059321645E-1,128[&rate=5.703801824784059E-4]:1.412082762285E0)[&rate=5.703801824784059E-4]:8.835338530985E-2)[&rate=5.703801824784059E-4]:1.267911538118E-1,((((46[&rate=5.703801824784059E-4]:5.219978184607E-1,((42[&rate=5.703801824784059E-4]:2.25366079949E-1,48[&rate=5.703801824784059E-4]:2.636174460692E-1)[&rate=5.703801824784059E-4]:1.419519508994E-2,41[&rate=5.703801824784059E-4]:2.340967941647E-1)[&rate=5.703801824784059E-4]:2.332562155531E-1)[&rate=5.703801824784059E-4]:9.858965650157E-2,43[&rate=5.703801824784059E-4]:6.205874749623E-1)[&rate=5.703801824784059E-4]:7.417171390494E-2,(((49[&rate=5.703801824784059E-4]:2.911357682098E-1,50[&rate=5.703801824784059E-4]:2.911357682098E-1)[&rate=5.703801824784059E-4]:2.844806088626E-1,(47[&rate=5.703801824784059E-4]:3.281920363033E-1,44[&rate=5.703801824784059E-4]:3.22727555429E-1)[&rate=5.703801824784059E-4]:2.802112260148E-1)[&rate=5.703801824784059E-4]:4.86540047185E-2,51[&rate=5.703801824784059E-4]:6.297348626651E-1)[&rate=5.703801824784059E-4]:3.770192183066E-2)[&rate=5.703801824784059E-4]:4.680150126085E-2,45[&rate=5.703801824784059E-4]:7.333639688167E-1)[&rate=5.703801824784059E-4]:1.204671202989E-1)[&rate=5.703801824784059E-4]:5.850152356487E-2,(((36[&rate=5.703801824784059E-4]:1.35302677554E-2,121[&rate=5.703801824784059E-4]:2.09298232255E0)[&rate=5.703801824784059E-4]:2.777208794505E-3,127[&rate=5.703801824784059E-4]:2.536855421755E0)[&rate=5.703801824784059E-4]:3.788839468984E-2,35[&rate=5.703801824784059E-4]:7.620528773989E-3)[&rate=5.703801824784059E-4]:1.493411729102E-1)[&rate=5.703801824784059E-4]:5.00324139756E-1,(38[&rate=5.703801824784059E-4]:8.47302974471E-1,(((146[&rate=5.703801824784059E-4]:7.225119823429E-1,(((22[&rate=5.703801824784059E-4]:6.699944504813E-1,27[&rate=5.703801824784059E-4]:6.864328066457E-1)[&rate=5.703801824784059E-4]:2.363217982075E-1,(((7[&rate=5.703801824784059E-4]:2.007710494597E-1,8[&rate=5.703801824784059E-4]:2.007710494597E-1)[&rate=5.703801824784059E-4]:4.055330961803E-1,26[&rate=5.703801824784059E-4]:7.131534607086E-1)[&rate=5.703801824784059E-4]:1.26426309628E-1,31[&rate=5.703801824784059E-4]:8.83415386775E-1)[&rate=5.703801824784059E-4]:7.76953824619E-2)[&rate=5.703801824784059E-4]:9.436996315792E-2,2[&rate=5.703801824784059E-4]:8.280834721208E-1)[&rate=5.703801824784059E-4]:1.730935733817E0)[&rate=5.703801824784059E-4]:3.377514584352E-2,(40[&rate=5.703801824784059E-4]:5.284565879188E-1,147[&rate=5.703801824784059E-4]:5.858336370991E-1)[&rate=5.703801824784059E-4]:1.076119610327E-1)[&rate=5.703801824784059E-4]:3.55459471242E-3,(((16[&rate=5.703801824784059E-4]:2.69008270367E0,39[&rate=5.703801824784059E-4]:6.045897775526E-1)[&rate=5.703801824784059E-4]:2.017103660504E-2,(94[&rate=5.703801824784059E-4]:3.495645282994E-1,97[&rate=5.703801824784059E-4]:2.238814681902E-1)[&rate=5.703801824784059E-4]:3.298410946013E-1)[&rate=5.703801824784059E-4]:1.076745102968E-2,((((99[&rate=5.703801824784059E-4]:4.483484963225E-1,96[&rate=5.703801824784059E-4]:4.128293706397E-1)[&rate=5.703801824784059E-4]:3.058007869058E-1,(101[&rate=5.703801824784059E-4]:1.225808988218E0,(((((88[&rate=5.703801824784059E-4]:1.187758527408E-1,89[&rate=5.703801824784059E-4]:1.324744828778E-1)[&rate=5.703801824784059E-4]:4.312640698974E-2,83[&rate=5.703801824784059E-4]:1.619022597305E-1)[&rate=5.703801824784059E-4]:4.766596944788E-2,((((93[&rate=5.703801824784059E-4]:2.249224577477E-2,84[&rate=5.703801824784059E-4]:8.793615637753E-3)[&rate=5.703801824784059E-4]:1.278897244709E-1,((91[&rate=5.703801824784059E-4]:3.84174818339E-2,90[&rate=5.703801824784059E-4]:3.84174818339E-2)[&rate=5.703801824784059E-4]:2.758688306126E-2,92[&rate=5.703801824784059E-4]:6.600436489516E-2)[&rate=5.703801824784059E-4]:8.437760535049E-2)[&rate=5.703801824784059E-4]:2.222162722465E-2,(85[&rate=5.703801824784059E-4]:2.214299506789E-2,86[&rate=5.703801824784059E-4]:2.214299506789E-2)[&rate=5.703801824784059E-4]:1.367619722654E-1)[&rate=5.703801824784059E-4]:8.586484135409E-3,87[&rate=5.703801824784059E-4]:1.674914514687E-1)[&rate=5.703801824784059E-4]:4.207677770971E-2)[&rate=5.703801824784059E-4]:1.229037845175E0,(3[&rate=5.703801824784059E-4]:8.721221479716E-1,(6[&rate=5.703801824784059E-4]:6.553500290781E-1,((15[&rate=5.703801824784059E-4]:2.75370311422E-1,10[&rate=5.703801824784059E-4]:2.370141470386E-1)[&rate=5.703801824784059E-4]:3.206590069281E-1,18[&rate=5.703801824784059E-4]:6.042484964324E-1)[&rate=5.703801824784059E-4]:1.141152312758E-1)[&rate=5.703801824784059E-4]:2.68826913414E-1)[&rate=5.703801824784059E-4]:2.675789898473E-2)[&rate=5.703801824784059E-4]:4.51674703232E-1,(((((((148[&rate=5.703801824784059E-4]:1.983038660879E-1,143[&rate=5.703801824784059E-4]:1.955641400605E-1)[&rate=5.703801824784059E-4]:3.759721999552E-1,((139[&rate=5.703801824784059E-4]:6.10941877129E-1,111[&rate=5.703801824784059E-4]:4.355994113756E-1)[&rate=5.703801824784059E-4]:1.0392224697E-1,(106[&rate=5.703801824784059E-4]:1.3867925337E-1,104[&rate=5.703801824784059E-4]:1.3867925337E-1)[&rate=5.703801824784059E-4]:3.844040488112E-1)[&rate=5.703801824784059E-4]:7.311057208091E-2)[&rate=5.703801824784059E-4]:4.723062252825E-2,116[&rate=5.703801824784059E-4]:5.831505241876E-1)[&rate=5.703801824784059E-4]:2.638282301113E-1,((108[&rate=5.703801824784059E-4]:6.613628533182E-1,((109[&rate=5.703801824784059E-4]:6.473668253918E-1,107[&rate=5.703801824784059E-4]:6.281887432001E-1)[&rate=5.703801824784059E-4]:1.86860683633E-4,(114[&rate=5.703801824784059E-4]:1.200929916055E-1,112[&rate=5.703801824784059E-4]:2.022847724274E-1)[&rate=5.703801824784059E-4]:4.480086396754E-1)[&rate=5.703801824784059E-4]:3.572697546182E-2)[&rate=5.703801824784059E-4]:1.113301206513E-1,((19[&rate=5.703801824784059E-4]:6.038976626439E-1,13[&rate=5.703801824784059E-4]:5.655414982602E-1)[&rate=5.703801824784059E-4]:1.033989473068E-1,115[&rate=5.703801824784059E-4]:5.867486647452E-1)[&rate=5.703801824784059E-4]:1.284100626489E-1)[&rate=5.703801824784059E-4]:1.318200269048E-1)[&rate=5.703801824784059E-4]:1.602166010656E-1,(((17[&rate=5.703801824784059E-4]:2.855740240711E-1,14[&rate=5.703801824784059E-4]:2.472178596874E-1)[&rate=5.703801824784059E-4]:4.408908065589E-1,(9[&rate=5.703801824784059E-4]:6.755854763095E-1,(113[&rate=5.703801824784059E-4]:5.60277154759E-1,(4[&rate=5.703801824784059E-4]:1.751241185723E-1,30[&rate=5.703801824784059E-4]:3.477268582983E-1)[&rate=5.703801824784059E-4]:3.276187896115E-1)[&rate=5.703801824784059E-4]:1.235274996326E-1)[&rate=5.703801824784059E-4]:4.304011854778E-3)[&rate=5.703801824784059E-4]:5.28715370614E-2,((117[&rate=5.703801824784059E-4]:6.167222875766E-1,110[&rate=5.703801824784059E-4]:6.085031094943E-1)[&rate=5.703801824784059E-4]:2.896576507116E-2,105[&rate=5.703801824784059E-4]:6.155510663463E-1)[&rate=5.703801824784059E-4]:9.803187668761E-2)[&rate=5.703801824784059E-4]:3.484069328787E-1)[&rate=5.703801824784059E-4]:2.52698249014E-1,(((24[&rate=5.703801824784059E-4]:9.942608476736E-1,(1[&rate=5.703801824784059E-4]:4.61779449893E-2,(21[&rate=5.703801824784059E-4]:6.58920759329E-1,28[&rate=5.703801824784059E-4]:6.835782935754E-1)[&rate=5.703801824784059E-4]:1.489010212768E-1)[&rate=5.703801824784059E-4]:1.67260984876E-1)[&rate=5.703801824784059E-4]:2.071115399591E-1,102[&rate=5.703801824784059E-4]:3.972855201627E-2)[&rate=5.703801824784059E-4]:4.068756522231E-3,((23[&rate=5.703801824784059E-4]:7.104273437071E-1,(25[&rate=5.703801824784059E-4]:2.89352896294E-1,20[&rate=5.703801824784059E-4]:2.701748141023E-1)[&rate=5.703801824784059E-4]:4.320333515227E-1)[&rate=5.703801824784059E-4]:1.904264694181E-1,(140[&rate=5.703801824784059E-4]:5.799080815363E-1,11[&rate=5.703801824784059E-4]:5.99086163728E-1)[&rate=5.703801824784059E-4]:2.168361425479E-1)[&rate=5.703801824784059E-4]:2.936284269201E-1)[&rate=5.703801824784059E-4]:2.243154739224E-1)[&rate=5.703801824784059E-4]:1.975945458371E-2,(142[&rate=5.703801824784059E-4]:8.140787825643E-1,((145[&rate=5.703801824784059E-4]:8.695842745684E-2,141[&rate=5.703801824784059E-4]:8.421870142925E-2)[&rate=5.703801824784059E-4]:1.133213508501E-1,144[&rate=5.703801824784059E-4]:1.94800326252E-1)[&rate=5.703801824784059E-4]:6.137990042574E-1)[&rate=5.703801824784059E-4]:7.203687969461E-1)[&rate=5.703801824784059E-4]:6.542223917106E-2)[&rate=5.703801824784059E-4]:8.779939640574E-1)[&rate=5.703801824784059E-4]:3.512312299604E-1)[&rate=5.703801824784059E-4]:1.454365459761E-4,(95[&rate=5.703801824784059E-4]:5.271560677419E-1,100[&rate=5.703801824784059E-4]:4.424566141899E-1)[&rate=5.703801824784059E-4]:2.162096902838E-1)[&rate=5.703801824784059E-4]:4.947767102102E-3,98[&rate=5.703801824784059E-4]:7.373845633792E-1)[&rate=5.703801824784059E-4]:2.655900235448E-2)[&rate=5.703801824784059E-4]:4.094878476612E-3)[&rate=5.703801824784059E-4]:2.759858417361E-1)[&rate=5.703801824784059E-4]:4.123483134846E-1)[&rate=5.703801824784059E-4]:2.647811349318E-1,33[&rate=5.703801824784059E-4]:4.261492157746E-2)[&rate=5.703801824784059E-4]:1.495659801213E-1,((34[&rate=5.703801824784059E-4]:7.439570882671E-2,32[&rate=5.703801824784059E-4]:5.247790060763E-2)[&rate=5.703801824784059E-4]:7.489654533062E-2,((((((134[&rate=5.703801824784059E-4]:4.372738528834E-1,(137[&rate=5.703801824784059E-4]:1.455655586036E-1,133[&rate=5.703801824784059E-4]:1.044696681926E-1)[&rate=5.703801824784059E-4]:3.629411709919E-1)[&rate=5.703801824784059E-4]:9.123486876098E-1,(53[&rate=5.703801824784059E-4]:5.759679744375E-1,((((((72[&rate=5.703801824784059E-4]:6.569878292685E-2,78[&rate=5.703801824784059E-4]:8.761659114616E-2)[&rate=5.703801824784059E-4]:1.202607416749E-1,82[&rate=5.703801824784059E-4]:2.160965109032E-1)[&rate=5.703801824784059E-4]:3.412746830029E-2,79[&rate=5.703801824784059E-4]:2.420048011214E-1)[&rate=5.703801824784059E-4]:1.449034668223E-1,77[&rate=5.703801824784059E-4]:4.225247062997E-1)[&rate=5.703801824784059E-4]:7.352920758062E-2,((80[&rate=5.703801824784059E-4]:9.938628743155E-3,81[&rate=5.703801824784059E-4]:9.938628743155E-3)[&rate=5.703801824784059E-4]:4.316644066158E-1,(73[&rate=5.703801824784059E-4]:4.546326493901E-1,71[&rate=5.703801824784059E-4]:3.861394987053E-1)[&rate=5.703801824784059E-4]:3.628545446193E-2)[&rate=5.703801824784059E-4]:1.061526208304E-2)[&rate=5.703801824784059E-4]:8.627071896839E-2,(((70[&rate=5.703801824784059E-4]:3.835826246894E-1,76[&rate=5.703801824784059E-4]:4.219387890728E-1)[&rate=5.703801824784059E-4]:4.813095471653E-3,74[&rate=5.703801824784059E-4]:4.267518845445E-1)[&rate=5.703801824784059E-4]:8.360518436335E-2,75[&rate=5.703801824784059E-4]:5.103570689078E-1)[&rate=5.703801824784059E-4]:7.744701599564E-2)[&rate=5.703801824784059E-4]:7.346269481461E-1)[&rate=5.703801824784059E-4]:2.171205538865E-2)[&rate=5.703801824784059E-4]:1.092996350604E-2,(52[&rate=5.703801824784059E-4]:4.940748303277E-1,(103[&rate=5.703801824784059E-4]:3.323013817671E-1,(29[&rate=5.703801824784059E-4]:3.344064639605E-1,(5[&rate=5.703801824784059E-4]:8.916066629942E-2,12[&rate=5.703801824784059E-4]:1.275168306829E-1)[&rate=5.703801824784059E-4]:1.000403182091E-1)[&rate=5.703801824784059E-4]:2.307716301354E-1)[&rate=5.703801824784059E-4]:1.826067183121E0)[&rate=5.703801824784059E-4]:1.227318843159E-1)[&rate=5.703801824784059E-4]:2.44497101304E-1,125[&rate=5.703801824784059E-4]:6.427245809749E-1)[&rate=5.703801824784059E-4]:1.004996102958E-1,(((((37[&rate=5.703801824784059E-4]:1.448060935934E-1,59[&rate=5.703801824784059E-4]:1.065547274731E-1)[&rate=5.703801824784059E-4]:3.878096821237E-2,(58[&rate=5.703801824784059E-4]:1.418137296024E-1,54[&rate=5.703801824784059E-4]:8.443668042204E-2)[&rate=5.703801824784059E-4]:2.264764914326E-2)[&rate=5.703801824784059E-4]:3.084417345194E-2,(56[&rate=5.703801824784059E-4]:1.572114025564E-1,55[&rate=5.703801824784059E-4]:1.572114025564E-1)[&rate=5.703801824784059E-4]:1.077174526943E-2)[&rate=5.703801824784059E-4]:3.400429123211E-2,57[&rate=5.703801824784059E-4]:2.129164008067E-1)[&rate=5.703801824784059E-4]:6.678140510148E-2,68[&rate=5.703801824784059E-4]:2.277852376021E-1)[&rate=5.703801824784059E-4]:3.487722870019E-1)[&rate=5.703801824784059E-4]:9.420471129166E-1,((67[&rate=5.703801824784059E-4]:1.049652624816E-1,((124[&rate=5.703801824784059E-4]:1.196562971702E-2,123[&rate=5.703801824784059E-4]:1.469787015415E-2)[&rate=5.703801824784059E-4]:1.506186423337E-1,122[&rate=5.703801824784059E-4]:1.653165124879E-1)[&rate=5.703801824784059E-4]:4.409213003344E-1)[&rate=5.703801824784059E-4]:2.664046989439E-1,(((119[&rate=5.703801824784059E-4]:8.324596923431E-1,(120[&rate=5.703801824784059E-4]:7.049232352584E-1,(135[&rate=5.703801824784059E-4]:2.921378331511E-1,(138[&rate=5.703801824784059E-4]:2.800951149472E-1,136[&rate=5.703801824784059E-4]:1.48588265632E-1)[&rate=5.703801824784059E-4]:2.120427182039E-1)[&rate=5.703801824784059E-4]:1.607306075867E-1)[&rate=5.703801824784059E-4]:3.164604612582E-2)[&rate=5.703801824784059E-4]:1.131915125338E0,126[&rate=5.703801824784059E-4]:1.178672295037E0)[&rate=5.703801824784059E-4]:3.16965871331E-1,66[&rate=5.703801824784059E-4]:2.48463976683E-1)[&rate=5.703801824784059E-4]:1.229059847425E-1)[&rate=5.703801824784059E-4]:5.995140383229E-1)[&rate=5.703801824784059E-4]:4.142195303906E-2)[&rate=5.703801824784059E-4]:5.932700370577E-2);
tree STATE_71550000 [&joint=-20984.152612295842,lnP=-20984.152612295842] = [&R] ((33[&rate=5.544198306662118E-4]:8.331955905636E-2,((((((((45[&rate=5.544198306662118E-4]:7.064867758204E-1,(47[&rate=5.544198306662118E-4]:8.302745616434E-2,44[&rate=5.544198306662118E-4]:7.756297529009E-2)[&rate=5.544198306662118E-4]:6.316560409675E-1)[&rate=5.544198306662118E-4]:2.654324485267E-2,((51[&rate=5.544198306662118E-4]:3.697722669796E-1,(49[&rate=5.544198306662118E-4]:1.695495007424E-1,50[&rate=5.544198306662118E-4]:1.695495007424E-1)[&rate=5.544198306662118E-4]:1.947582853629E-1)[&rate=5.544198306662118E-4]:3.290071147219E-1,((41[&rate=5.544198306662118E-4]:3.6747756519E-1,(42[&rate=5.544198306662118E-4]:3.202842941625E-1,48[&rate=5.544198306662118E-4]:3.585356602827E-1)[&rate=5.544198306662118E-4]:5.265775190178E-2)[&rate=5.544198306662118E-4]:1.782859066914E-1,(43[&rate=5.544198306662118E-4]:3.964893335528E-1,46[&rate=5.544198306662118E-4]:3.964893335528E-1)[&rate=5.544198306662118E-4]:2.039189470716E-1)[&rate=5.544198306662118E-4]:1.256935054486E-1)[&rate=5.544198306662118E-4]:1.51249559115E-2)[&rate=5.544198306662118E-4]:3.275506245913E-1,((118[&rate=5.544198306662118E-4]:6.966920961843E-1,(((132[&rate=5.544198306662118E-4]:2.117076369354E-1,129[&rate=5.544198306662118E-4]:2.08967910908E-1)[&rate=5.544198306662118E-4]:7.268118994728E-3,(130[&rate=5.544198306662118E-4]:1.121232419649E-1,131[&rate=5.544198306662118E-4]:1.148629679922E-1)[&rate=5.544198306662118E-4]:1.041127879379E-1)[&rate=5.544198306662118E-4]:3.235113274631E-1,69[&rate=5.544198306662118E-4]:6.876925628454E-1)[&rate=5.544198306662118E-4]:1.995843744854E-2)[&rate=5.544198306662118E-4]:6.156725996896E-1,128[&rate=5.544198306662118E-4]:1.172638668477E0)[&rate=5.544198306662118E-4]:6.613381890792E-1)[&rate=5.544198306662118E-4]:2.428528018756E-2,(((62[&rate=5.544198306662118E-4]:2.934022606842E-1,(60[&rate=5.544198306662118E-4]:7.821144416114E-2,64[&rate=5.544198306662118E-4]:2.288963756678E-1)[&rate=5.544198306662118E-4]:2.340999460534E-2)[&rate=5.544198306662118E-4]:1.24452321743E-3,65[&rate=5.544198306662118E-4]:1.028659619839E-1)[&rate=5.544198306662118E-4]:6.222446349883E-1,(61[&rate=5.544198306662118E-4]:2.530762450598E-1,63[&rate=5.544198306662118E-4]:2.119803546488E-1)[&rate=5.544198306662118E-4]:6.638151738301E-1)[&rate=5.544198306662118E-4]:1.081096746251E0)[&rate=5.544198306662118E-4]:1.699108980694E-1,((127[&rate=5.544198306662118E-4]:2.53701150546E0,(36[&rate=5.544198306662118E-4]:1.557934460501E-2,121[&rate=5.544198306662118E-4]:2.0950313994E0)[&rate=5.544198306662118E-4]:8.842156498243E-4)[&rate=5.544198306662118E-4]:5.315653063088E-2,35[&rate=5.544198306662118E-4]:2.304474841996E-2)[&rate=5.544198306662118E-4]:4.763611641051E-1)[&rate=5.544198306662118E-4]:3.552041977824E-1,(38[&rate=5.544198306662118E-4]:8.759065788323E-1,((146[&rate=5.544198306662118E-4]:7.518348845457E-1,((((((7[&rate=5.544198306662118E-4]:4.199296502179E-1,8[&rate=5.544198306662118E-4]:4.199296502179E-1)[&rate=5.544198306662118E-4]:1.477542234156E-1,26[&rate=5.544198306662118E-4]:6.74533188702E-1)[&rate=5.544198306662118E-4]:6.065222871242E-2,(31[&rate=5.544198306662118E-4]:7.266985140383E-1,(22[&rate=5.544198306662118E-4]:2.802483226332E-1,27[&rate=5.544198306662118E-4]:2.966866787975E-1)[&rate=5.544198306662118E-4]:3.916556708571E-1)[&rate=5.544198306662118E-4]:5.232251981452E-2)[&rate=5.544198306662118E-4]:1.982532114837E-1,2[&rate=5.544198306662118E-4]:7.498769850625E-1)[&rate=5.544198306662118E-4]:1.742221745278E0,((147[&rate=5.544198306662118E-4]:4.029723186694E-1,39[&rate=5.544198306662118E-4]:3.455952694891E-1)[&rate=5.544198306662118E-4]:2.215093998714E-2,(97[&rate=5.544198306662118E-4]:1.993473929011E-1,16[&rate=5.544198306662118E-4]:2.355878570385E0)[&rate=5.544198306662118E-4]:9.736056520893E-2)[&rate=5.544198306662118E-4]:1.676267180345E-1)[&rate=5.544198306662118E-4]:9.552671917765E-2,(94[&rate=5.544198306662118E-4]:6.569536758197E-1,((98[&rate=5.544198306662118E-4]:5.323717671534E-1,(95[&rate=5.544198306662118E-4]:4.669972066503E-1,100[&rate=5.544198306662118E-4]:3.822977530982E-1)[&rate=5.544198306662118E-4]:7.630352225185E-2)[&rate=5.544198306662118E-4]:7.112604749769E-2,(99[&rate=5.544198306662118E-4]:4.54346794945E-1,96[&rate=5.544198306662118E-4]:4.188276692622E-1)[&rate=5.544198306662118E-4]:1.710089432033E-1)[&rate=5.544198306662118E-4]:1.272263529719E-1)[&rate=5.544198306662118E-4]:2.859077961164E-2)[&rate=5.544198306662118E-4]:7.166586225167E-4)[&rate=5.544198306662118E-4]:8.304072681779E-3,((101[&rate=5.544198306662118E-4]:1.258840107559E0,(((18[&rate=5.544198306662118E-4]:8.43609318093E-1,((15[&rate=5.544198306662118E-4]:7.428782841068E-1,10[&rate=5.544198306662118E-4]:7.045221197233E-1)[&rate=5.544198306662118E-4]:5.757781715673E-2,6[&rate=5.544198306662118E-4]:7.456615807157E-1)[&rate=5.544198306662118E-4]:3.493403874716E-2)[&rate=5.544198306662118E-4]:4.269732469776E-2,(3[&rate=5.544198306662118E-4]:5.545413682665E-1,((88[&rate=5.544198306662118E-4]:8.363943495059E-2,89[&rate=5.544198306662118E-4]:9.73380650876E-2)[&rate=5.544198306662118E-4]:1.235227553752E-1,(((((93[&rate=5.544198306662118E-4]:5.805043249074E-2,84[&rate=5.544198306662118E-4]:4.435180235373E-2)[&rate=5.544198306662118E-4]:6.955482373893E-2,86[&rate=5.544198306662118E-4]:1.139066260927E-1)[&rate=5.544198306662118E-4]:8.057840369958E-3,(83[&rate=5.544198306662118E-4]:9.502334724358E-2,85[&rate=5.544198306662118E-4]:9.502334724358E-2)[&rate=5.544198306662118E-4]:2.694111921904E-2)[&rate=5.544198306662118E-4]:2.652136873387E-2,((91[&rate=5.544198306662118E-4]:4.812039412371E-2,90[&rate=5.544198306662118E-4]:4.812039412371E-2)[&rate=5.544198306662118E-4]:4.014126482611E-2,92[&rate=5.544198306662118E-4]:8.826165894982E-2)[&rate=5.544198306662118E-4]:7.392280638368E-2)[&rate=5.544198306662118E-4]:5.794610439484E-2,87[&rate=5.544198306662118E-4]:2.064319395913E-1)[&rate=5.544198306662118E-4]:7.30250734458E-4)[&rate=5.544198306662118E-4]:8.871052053379E-1)[&rate=5.544198306662118E-4]:2.166967813736E-1)[&rate=5.544198306662118E-4]:7.027750185806E-1,(((142[&rate=5.544198306662118E-4]:8.861650557248E-1,((145[&rate=5.544198306662118E-4]:5.57481491062E-1,141[&rate=5.544198306662118E-4]:5.547417650344E-1)[&rate=5.544198306662118E-4]:2.429611889897E-2,144[&rate=5.544198306662118E-4]:5.76298157906E-1)[&rate=5.544198306662118E-4]:3.043874457639E-1)[&rate=5.544198306662118E-4]:5.776474921994E-1,((((148[&rate=5.544198306662118E-4]:2.604569111786E-1,143[&rate=5.544198306662118E-4]:2.577171851513E-1)[&rate=5.544198306662118E-4]:5.095897621324E-1,((116[&rate=5.544198306662118E-4]:1.028217744145E-1,111[&rate=5.544198306662118E-4]:1.795341031817E-1)[&rate=5.544198306662118E-4]:7.902019184967E-3,(139[&rate=5.544198306662118E-4]:2.918375117609E-1,(104[&rate=5.544198306662118E-4]:7.086971497935E-2,106[&rate=5.544198306662118E-4]:7.086971497935E-2)[&rate=5.544198306662118E-4]:2.918697486381E-2)[&rate=5.544198306662118E-4]:7.094107635912E-2)[&rate=5.544198306662118E-4]:6.209667153278E-1)[&rate=5.544198306662118E-4]:3.009304740477E-2,((((107[&rate=5.544198306662118E-4]:5.375848117678E-1,109[&rate=5.544198306662118E-4]:5.567628939595E-1)[&rate=5.544198306662118E-4]:1.397129592105E-2,(114[&rate=5.544198306662118E-4]:2.568117106039E-1,112[&rate=5.544198306662118E-4]:3.390034914257E-1)[&rate=5.544198306662118E-4]:2.344704244822E-1)[&rate=5.544198306662118E-4]:5.628064495159E-2,108[&rate=5.544198306662118E-4]:6.050970266131E-1)[&rate=5.544198306662118E-4]:1.730141654075E-1,(115[&rate=5.544198306662118E-4]:6.969960669079E-1,(19[&rate=5.544198306662118E-4]:6.732434572338E-1,13[&rate=5.544198306662118E-4]:6.348872928502E-1)[&rate=5.544198306662118E-4]:1.443005548796E-1)[&rate=5.544198306662118E-4]:2.358087853727E-2)[&rate=5.544198306662118E-4]:4.120661088686E-2)[&rate=5.544198306662118E-4]:1.861699120306E-1,((117[&rate=5.544198306662118E-4]:7.22132025436E-1,(((4[&rate=5.544198306662118E-4]:2.429102250451E-1,30[&rate=5.544198306662118E-4]:4.155129647711E-1)[&rate=5.544198306662118E-4]:2.975884905688E-1,9[&rate=5.544198306662118E-4]:5.898137841069E-1)[&rate=5.544198306662118E-4]:3.377050219327E-2,(17[&rate=5.544198306662118E-4]:6.206073156944E-1,14[&rate=5.544198306662118E-4]:5.822511513107E-1)[&rate=5.544198306662118E-4]:4.955231307162E-2)[&rate=5.544198306662118E-4]:8.758883502615E-2)[&rate=5.544198306662118E-4]:1.276937637259E-1,(113[&rate=5.544198306662118E-4]:7.974567364253E-1,(110[&rate=5.544198306662118E-4]:6.282429410716E-1,105[&rate=5.544198306662118E-4]:6.063251328526E-1)[&rate=5.544198306662118E-4]:1.63734343299E-1)[&rate=5.544198306662118E-4]:4.962932670899E-2)[&rate=5.544198306662118E-4]:1.830591860502E-1)[&rate=5.544198306662118E-4]:2.610645590134E-1)[&rate=5.544198306662118E-4]:3.836138611218E-2,((102[&rate=5.544198306662118E-4]:4.733638969572E-2,(24[&rate=5.544198306662118E-4]:8.571511659713E-1,(1[&rate=5.544198306662118E-4]:2.293058032574E-2,(21[&rate=5.544198306662118E-4]:6.949095935873E-1,28[&rate=5.544198306662118E-4]:7.195671278337E-1)[&rate=5.544198306662118E-4]:8.966482235496E-2)[&rate=5.544198306662118E-4]:5.339866783736E-2)[&rate=5.544198306662118E-4]:3.518290593408E-1)[&rate=5.544198306662118E-4]:7.471474116591E-2,((23[&rate=5.544198306662118E-4]:6.741867287286E-1,(25[&rate=5.544198306662118E-4]:3.214387336229E-1,20[&rate=5.544198306662118E-4]:3.022606514312E-1)[&rate=5.544198306662118E-4]:3.637068992153E-1)[&rate=5.544198306662118E-4]:3.95527250797E-2,(140[&rate=5.544198306662118E-4]:4.232820627688E-1,11[&rate=5.544198306662118E-4]:4.424601449606E-1)[&rate=5.544198306662118E-4]:1.863478019985E-1)[&rate=5.544198306662118E-4]:5.5899660856E-1)[&rate=5.544198306662118E-4]:1.33547460709E-1)[&rate=5.544198306662118E-4]:2.211543026775E-1)[&rate=5.544198306662118E-4]:7.875666653655E-1)[&rate=5.544198306662118E-4]:3.28304235352E-1,40[&rate=5.544198306662118E-4]:6.139801839168E-1)[&rate=5.544198306662118E-4]:2.594019407576E-2)[&rate=5.544198306662118E-4]:3.042922117687E-1)[&rate=5.544198306662118E-4]:5.810689779907E-1)[&rate=5.544198306662118E-4]:9.631028296095E-2,32[&rate=5.544198306662118E-4]:6.598888641927E-2)[&rate=5.544198306662118E-4]:7.384010062548E-3,34[&rate=5.544198306662118E-4]:9.52907047009E-2)[&rate=5.544198306662118E-4]:4.467210519831E-3)[&rate=5.544198306662118E-4]:5.079183408502E-2,((((((53[&rate=5.544198306662118E-4]:4.468995650466E-1,((103[&rate=5.544198306662118E-4]:6.970727660188E-1,(29[&rate=5.544198306662118E-4]:5.286258126989E-1,(5[&rate=5.544198306662118E-4]:2.1233211324E-1,12[&rate=5.544198306662118E-4]:2.506882776235E-1)[&rate=5.544198306662118E-4]:1.710882200068E-1)[&rate=5.544198306662118E-4]:4.013236656487E-1)[&rate=5.544198306662118E-4]:1.169419170848E0,52[&rate=5.544198306662118E-4]:2.021982023061E-1)[&rate=5.544198306662118E-4]:2.528980840518E-1)[&rate=5.544198306662118E-4]:8.300331691784E-2,(((71[&rate=5.544198306662118E-4]:6.245995019235E-1,(79[&rate=5.544198306662118E-4]:2.223548047409E-1,(82[&rate=5.544198306662118E-4]:1.829603828521E-1,(72[&rate=5.544198306662118E-4]:3.802690818659E-2,78[&rate=5.544198306662118E-4]:5.99447164059E-2)[&rate=5.544198306662118E-4]:1.147964883641E-1)[&rate=5.544198306662118E-4]:4.761359997088E-2)[&rate=5.544198306662118E-4]:4.296419574566E-1)[&rate=5.544198306662118E-4]:2.599088670981E-3,((80[&rate=5.544198306662118E-4]:2.729426664167E-2,81[&rate=5.544198306662118E-4]:2.729426664167E-2)[&rate=5.544198306662118E-4]:5.769785177838E-1,(73[&rate=5.544198306662118E-4]:3.561957896719E-1,77[&rate=5.544198306662118E-4]:3.507163376172E-1)[&rate=5.544198306662118E-4]:2.973920632467E-1)[&rate=5.544198306662118E-4]:4.210388836065E-2)[&rate=5.544198306662118E-4]:5.56786682251E-2,(((74[&rate=5.544198306662118E-4]:5.024698992732E-1,76[&rate=5.544198306662118E-4]:5.024698992732E-1)[&rate=5.544198306662118E-4]:3.088873851358E-2,70[&rate=5.544198306662118E-4]:4.950024734033E-1)[&rate=5.544198306662118E-4]:1.06519994184E-1,75[&rate=5.544198306662118E-4]:6.398786319707E-1)[&rate=5.544198306662118E-4]:1.114917775337E-1)[&rate=5.544198306662118E-4]:5.249955310721E-1)[&rate=5.544198306662118E-4]:1.874964901423E-2,(134[&rate=5.544198306662118E-4]:5.445759326141E-1,(133[&rate=5.544198306662118E-4]:5.108682222152E-1,137[&rate=5.544198306662118E-4]:5.519641126263E-1)[&rate=5.544198306662118E-4]:6.384469670004E-2)[&rate=5.544198306662118E-4]:7.560191090316E-1)[&rate=5.544198306662118E-4]:3.109184453551E-1,125[&rate=5.544198306662118E-4]:6.491884626725E-1)[&rate=5.544198306662118E-4]:4.274354721454E-1,((((58[&rate=5.544198306662118E-4]:2.866663298722E-1,(54[&rate=5.544198306662118E-4]:2.20049063285E-1,57[&rate=5.544198306662118E-4]:2.610326698423E-1)[&rate=5.544198306662118E-4]:9.240217406894E-3)[&rate=5.544198306662118E-4]:3.954452349895E-2,(56[&rate=5.544198306662118E-4]:1.994668386856E-1,(55[&rate=5.544198306662118E-4]:1.690246703824E-1,37[&rate=5.544198306662118E-4]:2.154727578143E-1)[&rate=5.544198306662118E-4]:3.044216830321E-2)[&rate=5.544198306662118E-4]:9.94216103138E-2)[&rate=5.544198306662118E-4]:2.919243870475E-2,59[&rate=5.544198306662118E-4]:3.362776090158E-1)[&rate=5.544198306662118E-4]:2.407574279109E-1,68[&rate=5.544198306662118E-4]:5.278547090578E-1)[&rate=5.544198306662118E-4]:3.821025590934E-1)[&rate=5.544198306662118E-4]:5.935511659965E-1,(((((135[&rate=5.544198306662118E-4]:7.006973060848E-1,(138[&rate=5.544198306662118E-4]:1.961376587503E-1,136[&rate=5.544198306662118E-4]:6.463080943509E-2)[&rate=5.544198306662118E-4]:7.045596473346E-1)[&rate=5.544198306662118E-4]:2.140844141821E-1,(119[&rate=5.544198306662118E-4]:1.044250593045E0,120[&rate=5.544198306662118E-4]:9.483601820864E-1)[&rate=5.544198306662118E-4]:2.18476332701E-1)[&rate=5.544198306662118E-4]:7.842652780176E-1,126[&rate=5.544198306662118E-4]:1.26128968112E0)[&rate=5.544198306662118E-4]:2.81377401522E-1,66[&rate=5.544198306662118E-4]:2.954928929573E-1)[&rate=5.544198306662118E-4]:4.963625321216E-2,(67[&rate=5.544198306662118E-4]:9.790379472797E-2,((124[&rate=5.544198306662118E-4]:9.34176110329E-2,123[&rate=5.544198306662118E-4]:9.614985147002E-2)[&rate=5.544198306662118E-4]:2.694147242003E-2,122[&rate=5.544198306662118E-4]:1.230913238901E-1)[&rate=5.544198306662118E-4]:4.760850211786E-1)[&rate=5.544198306662118E-4]:2.472253514415E-1)[&rate=5.544198306662118E-4]:6.10658650206E-1)[&rate=5.544198306662118E-4]:5.777565156036E-2);
tree STATE_71560000 [&joint=-20954.535987899802,lnP=-20954.535987899802] = [&R] ((((((((((((73[&rate=6.224967157531116E-4]:2.645113150512E-1,77[&rate=6.224967157531116E-4]:2.590318629965E-1)[&rate=6.224967157531116E-4]:9.284193999495E-2,(((72[&rate=6.224967157531116E-4]:8.445341969466E-2,78[&rate=6.224967157531116E-4]:1.06371227914E-1)[&rate=6.224967157531116E-4]:1.423291352917E-1,79[&rate=6.224967157531116E-4]:2.487003632056E-1)[&rate=6.224967157531116E-4]:6.783139513554E-3,82[&rate=6.224967157531116E-4]:2.637026808013E-1)[&rate=6.224967157531116E-4]:6.077386191615E-2)[&rate=6.224967157531116E-4]:2.798470204317E-1,(71[&rate=6.224967157531116E-4]:3.539321096037E-1,(80[&rate=6.224967157531116E-4]:2.202019085931E-1,81[&rate=6.224967157531116E-4]:2.202019085931E-1)[&rate=6.224967157531116E-4]:1.529082832023E-1)[&rate=6.224967157531116E-4]:2.147750151892E-1)[&rate=6.224967157531116E-4]:2.675768782883E-1,(((76[&rate=6.224967157531116E-4]:5.186021954161E-1,70[&rate=6.224967157531116E-4]:4.802460310327E-1)[&rate=6.224967157531116E-4]:2.606369721371E-2,74[&rate=6.224967157531116E-4]:5.446658926298E-1)[&rate=6.224967157531116E-4]:4.714063707964E-2,75[&rate=6.224967157531116E-4]:5.918065297095E-1)[&rate=6.224967157531116E-4]:3.129706240567E-1)[&rate=6.224967157531116E-4]:5.262720521177E-1,53[&rate=6.224967157531116E-4]:6.845861472717E-1)[&rate=6.224967157531116E-4]:5.459895451386E-2,(52[&rate=6.224967157531116E-4]:6.996947233336E-1,(103[&rate=6.224967157531116E-4]:5.415604645974E-1,(29[&rate=6.224967157531116E-4]:4.198773508341E-1,(5[&rate=6.224967157531116E-4]:1.815744156799E-1,12[&rate=6.224967157531116E-4]:2.199305800633E-1)[&rate=6.224967157531116E-4]:9.309745570226E-2)[&rate=6.224967157531116E-4]:3.54559826092E-1)[&rate=6.224967157531116E-4]:1.822427993297E0)[&rate=6.224967157531116E-4]:4.768709976334E-2)[&rate=6.224967157531116E-4]:1.231356852129E-1,((134[&rate=6.224967157531116E-4]:2.746621540328E-1,137[&rate=6.224967157531116E-4]:3.45895030745E-1)[&rate=6.224967157531116E-4]:3.596985162489E-1,133[&rate=6.224967157531116E-4]:6.644976565829E-1)[&rate=6.224967157531116E-4]:9.799026273837E-1)[&rate=6.224967157531116E-4]:3.595452928156E-1,125[&rate=6.224967157531116E-4]:1.011483566153E0)[&rate=6.224967157531116E-4]:2.393346634277E-1,((((56[&rate=6.224967157531116E-4]:1.518188906413E-1,55[&rate=6.224967157531116E-4]:1.518188906413E-1)[&rate=6.224967157531116E-4]:8.90541033053E-2,((58[&rate=6.224967157531116E-4]:7.659366548818E-2,37[&rate=6.224967157531116E-4]:9.571934854829E-2)[&rate=6.224967157531116E-4]:1.467385382251E-1,(57[&rate=6.224967157531116E-4]:9.134686779163E-2,54[&rate=6.224967157531116E-4]:5.036326123428E-2)[&rate=6.224967157531116E-4]:1.155918932986E-1)[&rate=6.224967157531116E-4]:4.486319460502E-2)[&rate=6.224967157531116E-4]:1.388594346154E-1,59[&rate=6.224967157531116E-4]:3.879291498736E-1)[&rate=6.224967157531116E-4]:9.40660809651E-2,68[&rate=6.224967157531116E-4]:4.328149029697E-1)[&rate=6.224967157531116E-4]:6.513366599441E-1)[&rate=6.224967157531116E-4]:1.78787917205E-1,(((126[&rate=6.224967157531116E-4]:1.043827558355E0,(119[&rate=6.224967157531116E-4]:1.063219638581E0,(135[&rate=6.224967157531116E-4]:3.430598116959E-1,(138[&rate=6.224967157531116E-4]:1.568461639157E-1,136[&rate=6.224967157531116E-4]:2.533931460053E-2)[&rate=6.224967157531116E-4]:3.862136477802E-1)[&rate=6.224967157531116E-4]:3.722146214061E-1)[&rate=6.224967157531116E-4]:7.663104424171E-1)[&rate=6.224967157531116E-4]:5.902823184426E-1,(66[&rate=6.224967157531116E-4]:1.800198647562E-1,120[&rate=6.224967157531116E-4]:2.117006166126E0)[&rate=6.224967157531116E-4]:2.069158223562E-1)[&rate=6.224967157531116E-4]:6.72247456222E-2,(67[&rate=6.224967157531116E-4]:2.205581101234E-1,((122[&rate=6.224967157531116E-4]:2.716435220697E-1,124[&rate=6.224967157531116E-4]:2.689112816326E-1)[&rate=6.224967157531116E-4]:7.76013190213E-2,123[&rate=6.224967157531116E-4]:3.49244841091E-1)[&rate=6.224967157531116E-4]:3.72585819373E-1)[&rate=6.224967157531116E-4]:2.336023226112E-1)[&rate=6.224967157531116E-4]:2.61058409612E-1)[&rate=6.224967157531116E-4]:1.869894940526E-1,33[&rate=6.224967157531116E-4]:2.275628160467E-2)[&rate=6.224967157531116E-4]:4.835204450857E-2,(32[&rate=6.224967157531116E-4]:1.430744157743E-2,(((((((((62[&rate=6.224967157531116E-4]:2.496543175426E-1,60[&rate=6.224967157531116E-4]:5.78734956249E-2)[&rate=6.224967157531116E-4]:1.825886065405E-2,64[&rate=6.224967157531116E-4]:2.268172877856E-1)[&rate=6.224967157531116E-4]:4.711003120289E-2,65[&rate=6.224967157531116E-4]:1.232423874818E-1)[&rate=6.224967157531116E-4]:2.995850476141E-1,(61[&rate=6.224967157531116E-4]:8.463751466412E-2,63[&rate=6.224967157531116E-4]:4.354162425308E-2)[&rate=6.224967157531116E-4]:5.299707423496E-1)[&rate=6.224967157531116E-4]:9.50184301462E-1,(((118[&rate=6.224967157531116E-4]:5.682382874808E-1,69[&rate=6.224967157531116E-4]:5.791971915905E-1)[&rate=6.224967157531116E-4]:1.739374877817E-2,(((132[&rate=6.224967157531116E-4]:1.358711664943E-1,130[&rate=6.224967157531116E-4]:1.331314404669E-1)[&rate=6.224967157531116E-4]:1.645938158538E-2,129[&rate=6.224967157531116E-4]:1.495908220523E-1)[&rate=6.224967157531116E-4]:2.995818381637E-2,131[&rate=6.224967157531116E-4]:1.82288731896E-1)[&rate=6.224967157531116E-4]:2.690967290204E-1)[&rate=6.224967157531116E-4]:9.522722481936E-1,128[&rate=6.224967157531116E-4]:1.398178257055E0)[&rate=6.224967157531116E-4]:2.688827402314E-2)[&rate=6.224967157531116E-4]:3.487333210754E-1,(((44[&rate=6.224967157531116E-4]:1.549750690154E-1,47[&rate=6.224967157531116E-4]:1.604395498897E-1)[&rate=6.224967157531116E-4]:3.917693769769E-1,45[&rate=6.224967157531116E-4]:5.440122055552E-1)[&rate=6.224967157531116E-4]:2.093471563735E-1,(((43[&rate=6.224967157531116E-4]:5.28325349661E-1,46[&rate=6.224967157531116E-4]:5.28325349661E-1)[&rate=6.224967157531116E-4]:7.227129157893E-2,((42[&rate=6.224967157531116E-4]:1.52379216423E-1,48[&rate=6.224967157531116E-4]:1.906305825432E-1)[&rate=6.224967157531116E-4]:2.855844406043E-2,41[&rate=6.224967157531116E-4]:1.754731796092E-1)[&rate=6.224967157531116E-4]:3.704786528878E-1)[&rate=6.224967157531116E-4]:1.110005065681E-1,(51[&rate=6.224967157531116E-4]:5.61124711448E-1,(49[&rate=6.224967157531116E-4]:2.523311241105E-1,50[&rate=6.224967157531116E-4]:2.523311241105E-1)[&rate=6.224967157531116E-4]:3.033291064633E-1)[&rate=6.224967157531116E-4]:1.231500319886E-1)[&rate=6.224967157531116E-4]:4.9958935432E-2)[&rate=6.224967157531116E-4]:2.470442779338E-1)[&rate=6.224967157531116E-4]:1.507285697583E-1,(36[&rate=6.224967157531116E-4]:1.254016375243E-1,((127[&rate=6.224967157531116E-4]:2.554769721882E0,121[&rate=6.224967157531116E-4]:2.113673831471E0)[&rate=6.224967157531116E-4]:2.026975754273E-2,35[&rate=6.224967157531116E-4]:7.916191753781E-3)[&rate=6.224967157531116E-4]:7.091010330473E-2)[&rate=6.224967157531116E-4]:3.169350035659E-1)[&rate=6.224967157531116E-4]:2.901668509543E-1,(38[&rate=6.224967157531116E-4]:9.287990394266E-1,((((22[&rate=6.224967157531116E-4]:3.834810693095E-1,27[&rate=6.224967157531116E-4]:3.999194254739E-1)[&rate=6.224967157531116E-4]:3.54334591461E-1,(31[&rate=6.224967157531116E-4]:5.697828174491E-1,((7[&rate=6.224967157531116E-4]:9.756051301576E-2,8[&rate=6.224967157531116E-4]:9.756051301576E-2)[&rate=6.224967157531116E-4]:2.286913060362E-1,26[&rate=6.224967157531116E-4]:4.331011341205E-1)[&rate=6.224967157531116E-4]:9.284606689023E-2)[&rate=6.224967157531116E-4]:2.228273638695E-1)[&rate=6.224967157531116E-4]:3.83941158463E-1,2[&rate=6.224967157531116E-4]:9.491540795075E-1)[&rate=6.224967157531116E-4]:1.662124737703E0,(((40[&rate=6.224967157531116E-4]:5.953464619852E-1,(101[&rate=6.224967157531116E-4]:1.339463344222E0,((((18[&rate=6.224967157531116E-4]:6.839976403247E-1,6[&rate=6.224967157531116E-4]:6.209839416945E-1)[&rate=6.224967157531116E-4]:8.499414673597E-3,(15[&rate=6.224967157531116E-4]:3.981359464057E-1,10[&rate=6.224967157531116E-4]:3.597797820222E-1)[&rate=6.224967157531116E-4]:2.861419305103E-1)[&rate=6.224967157531116E-4]:3.854525385386E-2,(3[&rate=6.224967157531116E-4]:2.687000678415E-1,((88[&rate=6.224967157531116E-4]:1.30886127673E-3,89[&rate=6.224967157531116E-4]:1.500749141374E-2)[&rate=6.224967157531116E-4]:1.989504961554E-1,(((((85[&rate=6.224967157531116E-4]:7.46569242597E-2,83[&rate=6.224967157531116E-4]:7.46569242597E-2)[&rate=6.224967157531116E-4]:1.738360851742E-3,93[&rate=6.224967157531116E-4]:9.009391524846E-2)[&rate=6.224967157531116E-4]:9.234524614565E-3,(84[&rate=6.224967157531116E-4]:8.468567871388E-2,86[&rate=6.224967157531116E-4]:8.468567871388E-2)[&rate=6.224967157531116E-4]:9.441310121243E-4)[&rate=6.224967157531116E-4]:4.244220362976E-2,87[&rate=6.224967157531116E-4]:1.280720133558E-1)[&rate=6.224967157531116E-4]:7.127822205091E-3,((91[&rate=6.224967157531116E-4]:3.505158937101E-2,90[&rate=6.224967157531116E-4]:3.505158937101E-2)[&rate=6.224967157531116E-4]:1.525093433162E-2,92[&rate=6.224967157531116E-4]:5.030252370263E-2)[&rate=6.224967157531116E-4]:9.859594199524E-2)[&rate=6.224967157531116E-4]:6.505952187129E-2)[&rate=6.224967157531116E-4]:6.081667378065E-1)[&rate=6.224967157531116E-4]:3.4727374786E-1)[&rate=6.224967157531116E-4]:9.783905864877E-1,(((((148[&rate=6.224967157531116E-4]:2.551450169807E-1,143[&rate=6.224967157531116E-4]:2.524052909533E-1)[&rate=6.224967157531116E-4]:4.096531115706E-1,((104[&rate=6.224967157531116E-4]:5.253928506795E-1,((111[&rate=6.224967157531116E-4]:2.1453176127E-1,139[&rate=6.224967157531116E-4]:3.898742270234E-1)[&rate=6.224967157531116E-4]:1.037834457593E-1,106[&rate=6.224967157531116E-4]:3.018768508649E-1)[&rate=6.224967157531116E-4]:2.235159998146E-1)[&rate=6.224967157531116E-4]:6.791382930567E-2,116[&rate=6.224967157531116E-4]:5.330327073824E-1)[&rate=6.224967157531116E-4]:9.340925678521E-2)[&rate=6.224967157531116E-4]:9.29812630633E-2,((((112[&rate=6.224967157531116E-4]:3.44726128603E-1,114[&rate=6.224967157531116E-4]:2.625343477811E-1)[&rate=6.224967157531116E-4]:1.673095287613E-1,109[&rate=6.224967157531116E-4]:5.092959313369E-1)[&rate=6.224967157531116E-4]:1.57942306451E-1,(107[&rate=6.224967157531116E-4]:1.751511948568E-1,108[&rate=6.224967157531116E-4]:1.724114688294E-1)[&rate=6.224967157531116E-4]:4.729089607394E-1)[&rate=6.224967157531116E-4]:9.775966758284E-2,(115[&rate=6.224967157531116E-4]:6.427483817564E-1,(19[&rate=6.224967157531116E-4]:6.368819966623E-1,13[&rate=6.224967157531116E-4]:5.985258322786E-1)[&rate=6.224967157531116E-4]:1.264143302997E-1)[&rate=6.224967157531116E-4]:4.279746881984E-2)[&rate=6.224967157531116E-4]:3.387737665469E-2)[&rate=6.224967157531116E-4]:1.909566384363E-1,((110[&rate=6.224967157531116E-4]:6.748796992104E-1,105[&rate=6.224967157531116E-4]:6.529618909914E-1)[&rate=6.224967157531116E-4]:1.078395982614E-1,((((4[&rate=6.224967157531116E-4]:5.694513048464E-2,30[&rate=6.224967157531116E-4]:2.295478702107E-1)[&rate=6.224967157531116E-4]:4.346421059522E-1,117[&rate=6.224967157531116E-4]:5.518612090396E-1)[&rate=6.224967157531116E-4]:7.873568781498E-3,((17[&rate=6.224967157531116E-4]:4.027379869243E-1,14[&rate=6.224967157531116E-4]:3.643818225406E-1)[&rate=6.224967157531116E-4]:1.885685382048E-1,113[&rate=6.224967157531116E-4]:5.529503607455E-1)[&rate=6.224967157531116E-4]:4.044691048088E-3)[&rate=6.224967157531116E-4]:9.730936980372E-2,9[&rate=6.224967157531116E-4]:6.460852435152E-1)[&rate=6.224967157531116E-4]:1.338943279293E-1)[&rate=6.224967157531116E-4]:2.043728969625E-1)[&rate=6.224967157531116E-4]:3.660566823072E-1,((142[&rate=6.224967157531116E-4]:9.320733628158E-1,((145[&rate=6.224967157531116E-4]:3.317429694422E-1,144[&rate=6.224967157531116E-4]:3.262635173872E-1)[&rate=6.224967157531116E-4]:1.325577775374E-1,141[&rate=6.224967157531116E-4]:4.615610209519E-1)[&rate=6.224967157531116E-4]:4.677726158363E-1)[&rate=6.224967157531116E-4]:5.737270993215E-1,(((23[&rate=6.224967157531116E-4]:7.782889305607E-1,(25[&rate=6.224967157531116E-4]:3.90764026548E-1,20[&rate=6.224967157531116E-4]:3.715859443563E-1)[&rate=6.224967157531116E-4]:3.984838081224E-1)[&rate=6.224967157531116E-4]:6.73498824311E-2,(140[&rate=6.224967157531116E-4]:6.096244197097E-1,11[&rate=6.224967157531116E-4]:6.288025019014E-1)[&rate=6.224967157531116E-4]:1.319048042412E-1)[&rate=6.224967157531116E-4]:5.367819609685E-1,(102[&rate=6.224967157531116E-4]:1.754923912835E-2,(24[&rate=6.224967157531116E-4]:8.291498712035E-1,(1[&rate=6.224967157531116E-4]:3.567740169897E-2,(21[&rate=6.224967157531116E-4]:6.271069243619E-1,28[&rate=6.224967157531116E-4]:6.517644586083E-1)[&rate=6.224967157531116E-4]:1.702143129536E-1)[&rate=6.224967157531116E-4]:1.265055169625E-2)[&rate=6.224967157531116E-4]:3.500432035413E-1)[&rate=6.224967157531116E-4]:2.141866033252E-1)[&rate=6.224967157531116E-4]:2.74892772179E-2)[&rate=6.224967157531116E-4]:2.543060638521E-2)[&rate=6.224967157531116E-4]:3.124484021599E-1)[&rate=6.224967157531116E-4]:7.4783866806E-1)[&rate=6.224967157531116E-4]:2.290472767573E-1)[&rate=6.224967157531116E-4]:4.531889266288E-2,(146[&rate=6.224967157531116E-4]:6.807950477204E-1,((39[&rate=6.224967157531116E-4]:4.308121500092E-1,16[&rate=6.224967157531116E-4]:2.516305076126E0)[&rate=6.224967157531116E-4]:5.715892704503E-2,(97[&rate=6.224967157531116E-4]:3.872982839494E-1,147[&rate=6.224967157531116E-4]:5.157135844959E-1)[&rate=6.224967157531116E-4]:2.963454173867E-2)[&rate=6.224967157531116E-4]:7.260539143123E-2)[&rate=6.224967157531116E-4]:8.008888616259E-2)[&rate=6.224967157531116E-4]:6.008149338287E-3,((98[&rate=6.224967157531116E-4]:7.056606774662E-1,((94[&rate=6.224967157531116E-4]:7.817405186651E-2,100[&rate=6.224967157531116E-4]:7.817405186651E-2)[&rate=6.224967157531116E-4]:4.077962548471E-1,95[&rate=6.224967157531116E-4]:5.706697602657E-1)[&rate=6.224967157531116E-4]:1.459198789493E-1)[&rate=6.224967157531116E-4]:2.562790157015E-2,(99[&rate=6.224967157531116E-4]:6.12431500601E-1,96[&rate=6.224967157531116E-4]:5.769123749181E-1)[&rate=6.224967157531116E-4]:1.407150019326E-1)[&rate=6.224967157531116E-4]:4.380022549628E-2)[&rate=6.224967157531116E-4]:7.879510394718E-3)[&rate=6.224967157531116E-4]:3.425520359745E-1)[&rate=6.224967157531116E-4]:3.594945566676E-1)[&rate=6.224967157531116E-4]:1.996290200925E-1,34[&rate=6.224967157531116E-4]:2.254347104109E-2)[&rate=6.224967157531116E-4]:1.368177875542E-2)[&rate=6.224967157531116E-4]:5.13214324811E-2);
tree STATE_71570000 [&joint=-20969.93079741882,lnP=-20969.93079741882] = [&R] (33[&rate=6.305921547039199E-4]:3.488873765331E-2,(34[&rate=6.305921547039199E-4]:4.374676729065E-2,(32[&rate=6.305921547039199E-4]:1.821442277151E-2,((((((121[&rate=6.305921547039199E-4]:2.123205929217E0,36[&rate=6.305921547039199E-4]:4.375387442214E-2)[&rate=6.305921547039199E-4]:2.528224402296E-1,35[&rate=6.305921547039199E-4]:2.50000972186E-1)[&rate=6.305921547039199E-4]:8.302544406766E-2,127[&rate=6.305921547039199E-4]:2.900149703925E0)[&rate=6.305921547039199E-4]:1.375528836924E-1,(((((((62[&rate=6.305921547039199E-4]:2.590254829372E-1,60[&rate=6.305921547039199E-4]:6.724466101941E-2)[&rate=6.305921547039199E-4]:5.582775782023E-4,64[&rate=6.305921547039199E-4]:2.184878701043E-1)[&rate=6.305921547039199E-4]:5.556011248997E-2,65[&rate=6.305921547039199E-4]:1.233630510876E-1)[&rate=6.305921547039199E-4]:2.456816911558E-1,(61[&rate=6.305921547039199E-4]:4.99455186739E-2,63[&rate=6.305921547039199E-4]:8.849628262853E-3)[&rate=6.305921547039199E-4]:5.108800454872E-1)[&rate=6.305921547039199E-4]:1.07927592626E0,128[&rate=6.305921547039199E-4]:1.500375463024E0)[&rate=6.305921547039199E-4]:3.8109875718E-2,(((((131[&rate=6.305921547039199E-4]:4.676692910466E-2,130[&rate=6.305921547039199E-4]:4.40272030773E-2)[&rate=6.305921547039199E-4]:6.788707150223E-2,132[&rate=6.305921547039199E-4]:1.146540006069E-1)[&rate=6.305921547039199E-4]:6.940235107689E-2,129[&rate=6.305921547039199E-4]:1.813166256564E-1)[&rate=6.305921547039199E-4]:1.917618127771E-1,118[&rate=6.305921547039199E-4]:5.100647398034E-1)[&rate=6.305921547039199E-4]:1.546082354141E-1,69[&rate=6.305921547039199E-4]:6.756318793272E-1)[&rate=6.305921547039199E-4]:1.013538390922E0)[&rate=6.305921547039199E-4]:3.259953620775E-1,(((44[&rate=6.305921547039199E-4]:5.917131835658E-1,47[&rate=6.305921547039199E-4]:5.971776644401E-1)[&rate=6.305921547039199E-4]:1.604446172712E-1,((((46[&rate=6.305921547039199E-4]:4.372025355636E-1,((48[&rate=6.305921547039199E-4]:2.403652821868E-1,42[&rate=6.305921547039199E-4]:2.021139160665E-1)[&rate=6.305921547039199E-4]:1.178315631072E-1,41[&rate=6.305921547039199E-4]:3.144809982994E-1)[&rate=6.305921547039199E-4]:6.80767285212E-2)[&rate=6.305921547039199E-4]:3.497686677236E-3,43[&rate=6.305921547039199E-4]:4.407002222409E-1)[&rate=6.305921547039199E-4]:2.789520716951E-1,(49[&rate=6.305921547039199E-4]:5.297690154575E-1,50[&rate=6.305921547039199E-4]:5.297690154575E-1)[&rate=6.305921547039199E-4]:1.570963932327E-1)[&rate=6.305921547039199E-4]:4.089424073284E-3,51[&rate=6.305921547039199E-4]:6.964193136377E-1)[&rate=6.305921547039199E-4]:3.388056370201E-2)[&rate=6.305921547039199E-4]:2.138259197438E-1,45[&rate=6.305921547039199E-4]:9.632514801436E-1)[&rate=6.305921547039199E-4]:1.278330083844E-1)[&rate=6.305921547039199E-4]:1.348657224143E-1)[&rate=6.305921547039199E-4]:2.29532727218E-1,(38[&rate=6.305921547039199E-4]:1.102761848246E0,(147[&rate=6.305921547039199E-4]:7.639649482578E-1,(((146[&rate=6.305921547039199E-4]:6.112451115071E-1,16[&rate=6.305921547039199E-4]:2.576519458389E0)[&rate=6.305921547039199E-4]:1.779726201798E-1,(97[&rate=6.305921547039199E-4]:5.17509969207E-1,(((94[&rate=6.305921547039199E-4]:2.507875433121E-1,100[&rate=6.305921547039199E-4]:2.507875433121E-1)[&rate=6.305921547039199E-4]:6.496145337002E-2,95[&rate=6.305921547039199E-4]:4.004484502342E-1)[&rate=6.305921547039199E-4]:2.180645691121E-1,(((99[&rate=6.305921547039199E-4]:4.534546217895E-1,96[&rate=6.305921547039199E-4]:4.179354961066E-1)[&rate=6.305921547039199E-4]:6.338722945717E-3,98[&rate=6.305921547039199E-4]:4.379354212379E-1)[&rate=6.305921547039199E-4]:6.357500427238E-2,(101[&rate=6.305921547039199E-4]:1.072988205176E0,((((6[&rate=6.305921547039199E-4]:5.211728520415E-1,18[&rate=6.305921547039199E-4]:5.841865506716E-1)[&rate=6.305921547039199E-4]:4.871231428353E-2,(15[&rate=6.305921547039199E-4]:3.927963018715E-1,10[&rate=6.305921547039199E-4]:3.54440137488E-1)[&rate=6.305921547039199E-4]:2.318833850014E-1)[&rate=6.305921547039199E-4]:1.141016639718E-1,((((((91[&rate=6.305921547039199E-4]:3.868588249081E-2,90[&rate=6.305921547039199E-4]:3.868588249081E-2)[&rate=6.305921547039199E-4]:1.152892452757E-1,92[&rate=6.305921547039199E-4]:1.539751277665E-1)[&rate=6.305921547039199E-4]:2.801339975378E-2,(93[&rate=6.305921547039199E-4]:1.400412564911E-1,(83[&rate=6.305921547039199E-4]:7.778352277591E-2,((85[&rate=6.305921547039199E-4]:5.423923450925E-2,84[&rate=6.305921547039199E-4]:5.423923450925E-2)[&rate=6.305921547039199E-4]:2.261653344726E-2,86[&rate=6.305921547039199E-4]:7.685576795651E-2)[&rate=6.305921547039199E-4]:9.277548194007E-4)[&rate=6.305921547039199E-4]:4.855910357817E-2)[&rate=6.305921547039199E-4]:4.194727102916E-2)[&rate=6.305921547039199E-4]:4.886644199741E-2,87[&rate=6.305921547039199E-4]:2.171563393807E-1)[&rate=6.305921547039199E-4]:6.699995905123E-2,(88[&rate=6.305921547039199E-4]:5.783261217444E-2,89[&rate=6.305921547039199E-4]:7.153124231146E-2)[&rate=6.305921547039199E-4]:2.263236862574E-1)[&rate=6.305921547039199E-4]:7.668731404076E-1,3[&rate=6.305921547039199E-4]:5.113034114424E-1)[&rate=6.305921547039199E-4]:1.20628624334E-1)[&rate=6.305921547039199E-4]:8.926650184802E-1,(((((148[&rate=6.305921547039199E-4]:2.5340315526E-1,143[&rate=6.305921547039199E-4]:2.506634292326E-1)[&rate=6.305921547039199E-4]:5.667131324448E-1,(116[&rate=6.305921547039199E-4]:4.750421411224E-1,((104[&rate=6.305921547039199E-4]:2.493872462045E-1,(106[&rate=6.305921547039199E-4]:1.833221415259E-1,111[&rate=6.305921547039199E-4]:1.997604976902E-1)[&rate=6.305921547039199E-4]:6.606510467858E-2)[&rate=6.305921547039199E-4]:4.820605809734E-2,139[&rate=6.305921547039199E-4]:4.893741262195E-1)[&rate=6.305921547039199E-4]:2.377228094234E-1)[&rate=6.305921547039199E-4]:3.067179821987E-1)[&rate=6.305921547039199E-4]:3.033532335365E-1,((108[&rate=6.305921547039199E-4]:5.693485791721E-1,((109[&rate=6.305921547039199E-4]:3.351487759654E-1,(114[&rate=6.305921547039199E-4]:1.255787989626E-1,112[&rate=6.305921547039199E-4]:2.077705797844E-1)[&rate=6.305921547039199E-4]:1.301179222083E-1)[&rate=6.305921547039199E-4]:2.144396971535E-1,107[&rate=6.305921547039199E-4]:5.304103909271E-1)[&rate=6.305921547039199E-4]:4.167791427233E-2)[&rate=6.305921547039199E-4]:2.399666327957E-1,((19[&rate=6.305921547039199E-4]:3.98389246888E-1,13[&rate=6.305921547039199E-4]:3.600330825043E-1)[&rate=6.305921547039199E-4]:4.318324577797E-1,115[&rate=6.305921547039199E-4]:7.096737594621E-1)[&rate=6.305921547039199E-4]:4.210720593023E-2)[&rate=6.305921547039199E-4]:3.333323914653E-1)[&rate=6.305921547039199E-4]:1.126782212634E-1,((17[&rate=6.305921547039199E-4]:3.262381873622E-1,14[&rate=6.305921547039199E-4]:2.878820229785E-1)[&rate=6.305921547039199E-4]:7.349682839231E-1,((110[&rate=6.305921547039199E-4]:7.867231233948E-1,105[&rate=6.305921547039199E-4]:7.648053151757E-1)[&rate=6.305921547039199E-4]:2.088707330264E-1,(((9[&rate=6.305921547039199E-4]:3.674201017426E-1,117[&rate=6.305921547039199E-4]:3.783790058523E-1)[&rate=6.305921547039199E-4]:2.533320812611E-1,113[&rate=6.305921547039199E-4]:6.289713610858E-1)[&rate=6.305921547039199E-4]:1.415014480224E-1,(4[&rate=6.305921547039199E-4]:2.66137039624E-1,30[&rate=6.305921547039199E-4]:4.3873977935E-1)[&rate=6.305921547039199E-4]:4.46801522909E-1)[&rate=6.305921547039199E-4]:2.306004993677E-1)[&rate=6.305921547039199E-4]:2.177699842572E-2)[&rate=6.305921547039199E-4]:2.571330520412E-1)[&rate=6.305921547039199E-4]:7.13185028946E-2,((142[&rate=6.305921547039199E-4]:5.185452584312E-1,(144[&rate=6.305921547039199E-4]:4.219865744869E-1,(141[&rate=6.305921547039199E-4]:1.106765112775E-1,145[&rate=6.305921547039199E-4]:1.13416237305E-1)[&rate=6.305921547039199E-4]:3.140497892368E-1)[&rate=6.305921547039199E-4]:9.107923188937E-2)[&rate=6.305921547039199E-4]:9.962945138161E-1,(((24[&rate=6.305921547039199E-4]:8.986354302488E-1,((21[&rate=6.305921547039199E-4]:6.55291042998E-1,28[&rate=6.305921547039199E-4]:6.799485772445E-1)[&rate=6.305921547039199E-4]:1.802792013473E-1,1[&rate=6.305921547039199E-4]:7.392640872881E-2)[&rate=6.305921547039199E-4]:4.388710371172E-2)[&rate=6.305921547039199E-4]:2.959564653539E-1,((23[&rate=6.305921547039199E-4]:7.500646735052E-1,(25[&rate=6.305921547039199E-4]:6.09901799673E-1,20[&rate=6.305921547039199E-4]:5.907237174813E-1)[&rate=6.305921547039199E-4]:1.511217779418E-1)[&rate=6.305921547039199E-4]:2.09298912975E-1,(11[&rate=6.305921547039199E-4]:7.030803379724E-1,140[&rate=6.305921547039199E-4]:6.839022557807E-1)[&rate=6.305921547039199E-4]:1.713517416585E-1)[&rate=6.305921547039199E-4]:2.242694050128E-1)[&rate=6.305921547039199E-4]:1.08241315585E-2,102[&rate=6.305921547039199E-4]:4.377219154478E-2)[&rate=6.305921547039199E-4]:2.244922382367E-1)[&rate=6.305921547039199E-4]:9.064829316415E-3)[&rate=6.305921547039199E-4]:2.50007521186E-1)[&rate=6.305921547039199E-4]:5.511308769466E-1)[&rate=6.305921547039199E-4]:2.732710787822E-1)[&rate=6.305921547039199E-4]:1.060736320872E-1)[&rate=6.305921547039199E-4]:1.093794635219E-1)[&rate=6.305921547039199E-4]:8.045093187885E-2)[&rate=6.305921547039199E-4]:3.306980510955E-2,(40[&rate=6.305921547039199E-4]:6.548376621157E-1,(39[&rate=6.305921547039199E-4]:5.601159899139E-1,((22[&rate=6.305921547039199E-4]:5.789992848196E-1,27[&rate=6.305921547039199E-4]:5.954376409839E-1)[&rate=6.305921547039199E-4]:3.223866990627E-1,(((7[&rate=6.305921547039199E-4]:2.718878480707E-1,8[&rate=6.305921547039199E-4]:2.718878480707E-1)[&rate=6.305921547039199E-4]:4.861742766256E-1,(2[&rate=6.305921547039199E-4]:4.427209959766E-1,31[&rate=6.305921547039199E-4]:6.701182562507E-1)[&rate=6.305921547039199E-4]:2.386287999526E-1)[&rate=6.305921547039199E-4]:1.0140612223E-2,26[&rate=6.305921547039199E-4]:8.750520519878E-1)[&rate=6.305921547039199E-4]:3.729283600408E-2)[&rate=6.305921547039199E-4]:1.788058548587E0)[&rate=6.305921547039199E-4]:9.47216722018E-2)[&rate=6.305921547039199E-4]:4.723129544581E-2)[&rate=6.305921547039199E-4]:4.518941515887E-3)[&rate=6.305921547039199E-4]:4.644799600976E-1)[&rate=6.305921547039199E-4]:1.997156254336E-1)[&rate=6.305921547039199E-4]:1.406975048173E-1,((((((52[&rate=6.305921547039199E-4]:7.051232973155E-1,(103[&rate=6.305921547039199E-4]:5.632885450351E-1,(29[&rate=6.305921547039199E-4]:3.137700292178E-1,(5[&rate=6.305921547039199E-4]:2.615314209121E-2,12[&rate=6.305921547039199E-4]:6.450930647467E-2)[&rate=6.305921547039199E-4]:1.424114076746E-1)[&rate=6.305921547039199E-4]:4.823952281461E-1)[&rate=6.305921547039199E-4]:1.806128486841E0)[&rate=6.305921547039199E-4]:2.267223621607E-2,53[&rate=6.305921547039199E-4]:7.195988122202E-1)[&rate=6.305921547039199E-4]:1.24638496637E-2,(((134[&rate=6.305921547039199E-4]:4.522271136417E-1,137[&rate=6.305921547039199E-4]:5.234599903539E-1)[&rate=6.305921547039199E-4]:1.308437574151E-1,133[&rate=6.305921547039199E-4]:6.13207857358E-1)[&rate=6.305921547039199E-4]:8.847784850942E-1,(((77[&rate=6.305921547039199E-4]:4.599922155266E-1,(80[&rate=6.305921547039199E-4]:7.254323660466E-2,81[&rate=6.305921547039199E-4]:7.254323660466E-2)[&rate=6.305921547039199E-4]:3.436133624836E-1)[&rate=6.305921547039199E-4]:9.360316545141E-2,(((72[&rate=6.305921547039199E-4]:5.158253658096E-2,78[&rate=6.305921547039199E-4]:7.350034480027E-2)[&rate=6.305921547039199E-4]:3.716322411096E-1,(79[&rate=6.305921547039199E-4]:1.646880519947E-1,82[&rate=6.305921547039199E-4]:1.729072300767E-1)[&rate=6.305921547039199E-4]:2.804445339152E-1)[&rate=6.305921547039199E-4]:4.405435290115E-2,(73[&rate=6.305921547039199E-4]:5.000802148963E-1,71[&rate=6.305921547039199E-4]:4.315870642114E-1)[&rate=6.305921547039199E-4]:3.020261432561E-2)[&rate=6.305921547039199E-4]:2.879200381087E-2)[&rate=6.305921547039199E-4]:2.673222361539E-1,(((76[&rate=6.305921547039199E-4]:3.032410044846E-1,70[&rate=6.305921547039199E-4]:2.648848401011E-1)[&rate=6.305921547039199E-4]:6.990510230056E-2,74[&rate=6.305921547039199E-4]:3.731461067851E-1)[&rate=6.305921547039199E-4]:1.139335987875E-1,75[&rate=6.305921547039199E-4]:4.870797055727E-1)[&rate=6.305921547039199E-4]:3.39317363614E-1)[&rate=6.305921547039199E-4]:6.359728349094E-1)[&rate=6.305921547039199E-4]:1.615581639993E-2)[&rate=6.305921547039199E-4]:2.794618211828E-1,125[&rate=6.305921547039199E-4]:8.011419694054E-1)[&rate=6.305921547039199E-4]:3.418134948453E-1,((59[&rate=6.305921547039199E-4]:4.127984632376E-1,(((57[&rate=6.305921547039199E-4]:1.248046388897E-1,(58[&rate=6.305921547039199E-4]:4.608219434506E-2,37[&rate=6.305921547039199E-4]:6.520787740517E-2)[&rate=6.305921547039199E-4]:9.511588716764E-2)[&rate=6.305921547039199E-4]:2.354876788854E-2,54[&rate=6.305921547039199E-4]:1.073698002209E-1)[&rate=6.305921547039199E-4]:9.730604820629E-2,(56[&rate=6.305921547039199E-4]:1.074246515745E-1,55[&rate=6.305921547039199E-4]:1.074246515745E-1)[&rate=6.305921547039199E-4]:1.273058416613E-1)[&rate=6.305921547039199E-4]:1.698712486901E-1)[&rate=6.305921547039199E-4]:1.171627213541E-1,68[&rate=6.305921547039199E-4]:4.807808567227E-1)[&rate=6.305921547039199E-4]:4.955079408613E-1)[&rate=6.305921547039199E-4]:3.491428716248E-1,(((((135[&rate=6.305921547039199E-4]:2.743438823753E-1,(138[&rate=6.305921547039199E-4]:1.971470655956E-1,136[&rate=6.305921547039199E-4]:6.564021628036E-2)[&rate=6.305921547039199E-4]:2.771968167798E-1)[&rate=6.305921547039199E-4]:2.702203537175E-1,119[&rate=6.305921547039199E-4]:8.925094415722E-1)[&rate=6.305921547039199E-4]:3.209166002339E-2,120[&rate=6.305921547039199E-4]:8.287106906367E-1)[&rate=6.305921547039199E-4]:8.897713249796E-1,126[&rate=6.305921547039199E-4]:1.028669903931E0)[&rate=6.305921547039199E-4]:6.003931991948E-1,(66[&rate=6.305921547039199E-4]:3.210209183903E-1,(67[&rate=6.305921547039199E-4]:2.729546751872E-1,((124[&rate=6.305921547039199E-4]:2.12642967076E-2,123[&rate=6.305921547039199E-4]:2.399653714473E-2)[&rate=6.305921547039199E-4]:2.351700429848E-1,122[&rate=6.305921547039199E-4]:2.591665801295E-1)[&rate=6.305921547039199E-4]:5.150606453983E-1)[&rate=6.305921547039199E-4]:4.806624320311E-2)[&rate=6.305921547039199E-4]:6.086799505101E-2)[&rate=6.305921547039199E-4]:3.958221179952E-1)[&rate=6.305921547039199E-4]:6.30985005448E-2)[&rate=6.305921547039199E-4]:6.233639763936E-2)[&rate=6.305921547039199E-4]:3.614536300054E-3)[&rate=6.305921547039199E-4]:7.580326527036E-3);
tree STATE_71580000 [&joint=-20998.654370579392,lnP=-20998.654370579392] = [&R] ((32[&rate=5.293549099240467E-4]:1.456928399591E-1,((((((127[&rate=5.293549099240467E-4]:2.142551741139E0,121[&rate=5.293549099240467E-4]:1.701455850728E0)[&rate=5.293549099240467E-4]:5.232633628385E-1,(35[&rate=5.293549099240467E-4]:8.985251029149E-3,36[&rate=5.293549099240467E-4]:5.556059349491E-2)[&rate=5.293549099240467E-4]:8.97065652769E-2)[&rate=5.293549099240467E-4]:3.792349906387E-1,(((((64[&rate=5.293549099240467E-4]:3.928696988298E-1,62[&rate=5.293549099240467E-4]:4.339655892408E-1)[&rate=5.293549099240467E-4]:8.066240363178E-2,(65[&rate=5.293549099240467E-4]:2.473963188885E-1,60[&rate=5.293549099240467E-4]:2.473963188885E-1)[&rate=5.293549099240467E-4]:7.545085206642E-2)[&rate=5.293549099240467E-4]:2.598542341668E-1,(61[&rate=5.293549099240467E-4]:2.584596606434E-1,63[&rate=5.293549099240467E-4]:2.173637702323E-1)[&rate=5.293549099240467E-4]:5.160225663961E-1)[&rate=5.293549099240467E-4]:1.067736284897E0,(128[&rate=5.293549099240467E-4]:1.387150346047E0,(((129[&rate=5.293549099240467E-4]:4.717505031893E-2,132[&rate=5.293549099240467E-4]:4.991477634629E-2)[&rate=5.293549099240467E-4]:2.661836224789E-1,(130[&rate=5.293549099240467E-4]:9.640425142726E-2,131[&rate=5.293549099240467E-4]:9.914397745462E-2)[&rate=5.293549099240467E-4]:2.169544213706E-1)[&rate=5.293549099240467E-4]:3.471847554686E-1,(69[&rate=5.293549099240467E-4]:6.65035848318E-1,118[&rate=5.293549099240467E-4]:6.540769442083E-1)[&rate=5.293549099240467E-4]:1.43452785428E-1)[&rate=5.293549099240467E-4]:7.293466438083E-1)[&rate=5.293549099240467E-4]:3.153421384914E-1)[&rate=5.293549099240467E-4]:2.120763319005E-1,((45[&rate=5.293549099240467E-4]:7.248263864356E-1,(44[&rate=5.293549099240467E-4]:5.900981540339E-1,47[&rate=5.293549099240467E-4]:5.955626349081E-1)[&rate=5.293549099240467E-4]:1.374604728389E-1)[&rate=5.293549099240467E-4]:2.486762510689E-1,((50[&rate=5.293549099240467E-4]:6.498297854209E-1,(49[&rate=5.293549099240467E-4]:6.003396261725E-1,51[&rate=5.293549099240467E-4]:6.058041070467E-1)[&rate=5.293549099240467E-4]:4.949015924847E-2)[&rate=5.293549099240467E-4]:9.02381809213E-2,((43[&rate=5.293549099240467E-4]:6.543559177684E-1,46[&rate=5.293549099240467E-4]:6.543559177684E-1)[&rate=5.293549099240467E-4]:8.187334433236E-2,((42[&rate=5.293549099240467E-4]:4.074817881011E-1,41[&rate=5.293549099240467E-4]:4.020173072269E-1)[&rate=5.293549099240467E-4]:1.805377826646E-1,48[&rate=5.293549099240467E-4]:6.26270936886E-1)[&rate=5.293549099240467E-4]:9.902936346624E-2)[&rate=5.293549099240467E-4]:3.662558948727E-2)[&rate=5.293549099240467E-4]:2.088445072279E-1)[&rate=5.293549099240467E-4]:1.676699666434E-1)[&rate=5.293549099240467E-4]:9.212511379312E-2)[&rate=5.293549099240467E-4]:2.535154833011E-1,(38[&rate=5.293549099240467E-4]:8.680182588587E-1,(((97[&rate=5.293549099240467E-4]:4.759867544669E-1,(98[&rate=5.293549099240467E-4]:6.634936557885E-1,(((94[&rate=5.293549099240467E-4]:6.323316840021E-2,100[&rate=5.293549099240467E-4]:6.323316840021E-2)[&rate=5.293549099240467E-4]:3.322092461362E-1,95[&rate=5.293549099240467E-4]:4.801418680884E-1)[&rate=5.293549099240467E-4]:1.833205811348E-1,(99[&rate=5.293549099240467E-4]:5.498570346028E-1,96[&rate=5.293549099240467E-4]:5.143379089199E-1)[&rate=5.293549099240467E-4]:1.245343763689E-1)[&rate=5.293549099240467E-4]:1.096016831396E-2)[&rate=5.293549099240467E-4]:1.194665059089E-2)[&rate=5.293549099240467E-4]:2.428245886243E-3,(101[&rate=5.293549099240467E-4]:6.156760925054E-1,((((((83[&rate=5.293549099240467E-4]:1.109864314054E-1,((93[&rate=5.293549099240467E-4]:1.016139219285E-1,(85[&rate=5.293549099240467E-4]:7.15123811959E-2,84[&rate=5.293549099240467E-4]:7.15123811959E-2)[&rate=5.293549099240467E-4]:1.640291059562E-2)[&rate=5.293549099240467E-4]:1.055090436834E-2,86[&rate=5.293549099240467E-4]:9.846619615987E-2)[&rate=5.293549099240467E-4]:1.252023524557E-2)[&rate=5.293549099240467E-4]:6.564720690167E-2,((91[&rate=5.293549099240467E-4]:1.087565057707E-1,90[&rate=5.293549099240467E-4]:1.087565057707E-1)[&rate=5.293549099240467E-4]:3.086975233767E-2,92[&rate=5.293549099240467E-4]:1.396262581083E-1)[&rate=5.293549099240467E-4]:5.070601033578E-2)[&rate=5.293549099240467E-4]:2.149424458962E-2,87[&rate=5.293549099240467E-4]:1.981278828967E-1)[&rate=5.293549099240467E-4]:8.969666101988E-2,(88[&rate=5.293549099240467E-4]:9.17626373222E-2,89[&rate=5.293549099240467E-4]:1.054612674592E-1)[&rate=5.293549099240467E-4]:1.960619065944E-1)[&rate=5.293549099240467E-4]:9.631372168661E-1,((((15[&rate=5.293549099240467E-4]:3.21914021221E-1,10[&rate=5.293549099240467E-4]:2.835578568375E-1)[&rate=5.293549099240467E-4]:7.153387607664E-2,6[&rate=5.293549099240467E-4]:3.386533767498E-1)[&rate=5.293549099240467E-4]:2.656848647631E-1,18[&rate=5.293549099240467E-4]:6.67351940143E-1)[&rate=5.293549099240467E-4]:1.575854089677E-1,3[&rate=5.293549099240467E-4]:7.098688559601E-1)[&rate=5.293549099240467E-4]:1.366877425421E-3)[&rate=5.293549099240467E-4]:6.40404253823E-1,(((142[&rate=5.293549099240467E-4]:7.483552457123E-1,((145[&rate=5.293549099240467E-4]:2.040911141153E-1,144[&rate=5.293549099240467E-4]:1.986116620603E-1)[&rate=5.293549099240467E-4]:1.964063246282E-1,141[&rate=5.293549099240467E-4]:3.977577127159E-1)[&rate=5.293549099240467E-4]:3.478578069689E-1)[&rate=5.293549099240467E-4]:6.785313027715E-1,(((((104[&rate=5.293549099240467E-4]:3.336636208518E-1,(106[&rate=5.293549099240467E-4]:3.267623530911E-1,(139[&rate=5.293549099240467E-4]:4.229147198357E-1,111[&rate=5.293549099240467E-4]:2.475722540824E-1)[&rate=5.293549099240467E-4]:9.562845517307E-2)[&rate=5.293549099240467E-4]:6.9012677607E-3)[&rate=5.293549099240467E-4]:1.915236270917E-1,(148[&rate=5.293549099240467E-4]:1.691400004579E-1,143[&rate=5.293549099240467E-4]:1.664002744306E-1)[&rate=5.293549099240467E-4]:3.341294392665E-1)[&rate=5.293549099240467E-4]:2.884762373611E-1,116[&rate=5.293549099240467E-4]:7.533895127019E-1)[&rate=5.293549099240467E-4]:2.061533558038E-2,((115[&rate=5.293549099240467E-4]:5.515652694681E-1,(19[&rate=5.293549099240467E-4]:3.396348742442E-1,13[&rate=5.293549099240467E-4]:3.012787098605E-1)[&rate=5.293549099240467E-4]:3.324783404294E-1)[&rate=5.293549099240467E-4]:1.814984746794E-1,((109[&rate=5.293549099240467E-4]:5.803453125805E-1,(114[&rate=5.293549099240467E-4]:1.365751694471E-1,112[&rate=5.293549099240467E-4]:2.18766950269E-1)[&rate=5.293549099240467E-4]:3.643180883388E-1)[&rate=5.293549099240467E-4]:1.127854900572E-1,(108[&rate=5.293549099240467E-4]:4.221741220323E-1,107[&rate=5.293549099240467E-4]:4.249138480596E-1)[&rate=5.293549099240467E-4]:2.490388723863E-1)[&rate=5.293549099240467E-4]:1.193849963044E-1)[&rate=5.293549099240467E-4]:4.094110413468E-2)[&rate=5.293549099240467E-4]:1.123459335781E-1,((((((4[&rate=5.293549099240467E-4]:1.447259696575E-1,30[&rate=5.293549099240467E-4]:3.173287093835E-1)[&rate=5.293549099240467E-4]:1.59307943507E-1,9[&rate=5.293549099240467E-4]:3.533489816576E-1)[&rate=5.293549099240467E-4]:9.266923107401E-2,117[&rate=5.293549099240467E-4]:4.569771168413E-1)[&rate=5.293549099240467E-4]:1.54423043172E-1,113[&rate=5.293549099240467E-4]:6.086604339857E-1)[&rate=5.293549099240467E-4]:5.788462253434E-2,(105[&rate=5.293549099240467E-4]:5.193830952674E-1,110[&rate=5.293549099240467E-4]:5.413009034865E-1)[&rate=5.293549099240467E-4]:1.197647009789E-1)[&rate=5.293549099240467E-4]:1.661935713527E-2,(17[&rate=5.293549099240467E-4]:3.503695105867E-1,14[&rate=5.293549099240467E-4]:3.12013346203E-1)[&rate=5.293549099240467E-4]:3.711510674523E-1)[&rate=5.293549099240467E-4]:2.853781490268E-1)[&rate=5.293549099240467E-4]:2.857412460755E-1)[&rate=5.293549099240467E-4]:1.078699438331E-1,(((24[&rate=5.293549099240467E-4]:1.111775458427E0,((21[&rate=5.293549099240467E-4]:8.670752980236E-1,28[&rate=5.293549099240467E-4]:8.9173283227E-1)[&rate=5.293549099240467E-4]:1.981193492973E-1,1[&rate=5.293549099240467E-4]:3.035508117043E-1)[&rate=5.293549099240467E-4]:2.740272891484E-2)[&rate=5.293549099240467E-4]:1.223095713881E-1,102[&rate=5.293549099240467E-4]:7.244119419916E-2)[&rate=5.293549099240467E-4]:8.661359820956E-2,((23[&rate=5.293549099240467E-4]:5.646352546615E-1,(25[&rate=5.293549099240467E-4]:3.981456733856E-1,20[&rate=5.293549099240467E-4]:3.789675911938E-1)[&rate=5.293549099240467E-4]:1.774484853857E-1)[&rate=5.293549099240467E-4]:3.574792625569E-1,(11[&rate=5.293549099240467E-4]:6.383303460842E-1,140[&rate=5.293549099240467E-4]:6.191522638925E-1)[&rate=5.293549099240467E-4]:1.98852664285E-1)[&rate=5.293549099240467E-4]:3.87625206697E-1)[&rate=5.293549099240467E-4]:1.291263574424E-1)[&rate=5.293549099240467E-4]:6.619856338476E-2)[&rate=5.293549099240467E-4]:2.667758313244E-1)[&rate=5.293549099240467E-4]:9.069413182076E-1)[&rate=5.293549099240467E-4]:3.695220996985E-2,(((147[&rate=5.293549099240467E-4]:5.756890392049E-1,39[&rate=5.293549099240467E-4]:5.183119900246E-1)[&rate=5.293549099240467E-4]:3.6819311666E-2,(16[&rate=5.293549099240467E-4]:2.611335514311E0,40[&rate=5.293549099240467E-4]:5.258425881941E-1)[&rate=5.293549099240467E-4]:2.928871349651E-2)[&rate=5.293549099240467E-4]:1.505653673067E-3,((2[&rate=5.293549099240467E-4]:1.053099853389E0,((22[&rate=5.293549099240467E-4]:5.196703386251E-1,27[&rate=5.293549099240467E-4]:5.361086947895E-1)[&rate=5.293549099240467E-4]:3.694082721978E-1,(((7[&rate=5.293549099240467E-4]:3.342478677594E-1,8[&rate=5.293549099240467E-4]:3.342478677594E-1)[&rate=5.293549099240467E-4]:1.5605469035E-1,26[&rate=5.293549099240467E-4]:5.971518731779E-1)[&rate=5.293549099240467E-4]:1.165124567273E-1,31[&rate=5.293549099240467E-4]:7.574999463436E-1)[&rate=5.293549099240467E-4]:1.863731850275E-1)[&rate=5.293549099240467E-4]:3.366239822917E-1)[&rate=5.293549099240467E-4]:1.342633347896E0,146[&rate=5.293549099240467E-4]:5.592259776904E-1)[&rate=5.293549099240467E-4]:1.176295569081E-1)[&rate=5.293549099240467E-4]:2.976850632552E-2)[&rate=5.293549099240467E-4]:3.499188080986E-1)[&rate=5.293549099240467E-4]:4.657894779026E-1)[&rate=5.293549099240467E-4]:8.441524484252E-2,((66[&rate=5.293549099240467E-4]:1.488756047086E-1,(((135[&rate=5.293549099240467E-4]:2.859893777495E-1,(138[&rate=5.293549099240467E-4]:2.871569028972E-1,136[&rate=5.293549099240467E-4]:1.55650053582E-1)[&rate=5.293549099240467E-4]:1.988324748524E-1)[&rate=5.293549099240467E-4]:3.47682103129E-1,(119[&rate=5.293549099240467E-4]:6.127021889435E-1,120[&rate=5.293549099240467E-4]:5.168117779846E-1)[&rate=5.293549099240467E-4]:3.689144974144E-1)[&rate=5.293549099240467E-4]:9.642169705919E-2,126[&rate=5.293549099240467E-4]:2.923358607733E-1)[&rate=5.293549099240467E-4]:1.10371393362E0)[&rate=5.293549099240467E-4]:3.366883079907E-1,(67[&rate=5.293549099240467E-4]:3.581923077741E-1,((124[&rate=5.293549099240467E-4]:3.681861008877E-1,123[&rate=5.293549099240467E-4]:3.709183413249E-1)[&rate=5.293549099240467E-4]:2.907142618336E-1,122[&rate=5.293549099240467E-4]:6.616326031585E-1)[&rate=5.293549099240467E-4]:1.978322549562E-1)[&rate=5.293549099240467E-4]:1.273716049252E-1)[&rate=5.293549099240467E-4]:3.30293622389E-1)[&rate=5.293549099240467E-4]:5.808667327425E-3,((((53[&rate=5.293549099240467E-4]:7.76219411726E-1,(((77[&rate=5.293549099240467E-4]:2.648268756833E-1,(73[&rate=5.293549099240467E-4]:1.321713053989E-1,71[&rate=5.293549099240467E-4]:6.367815471409E-2)[&rate=5.293549099240467E-4]:1.381350223391E-1)[&rate=5.293549099240467E-4]:2.906339758731E-1,((79[&rate=5.293549099240467E-4]:2.241395399173E-1,((72[&rate=5.293549099240467E-4]:1.344766409874E-1,82[&rate=5.293549099240467E-4]:1.646136272887E-1)[&rate=5.293549099240467E-4]:1.367548454345E-2,78[&rate=5.293549099240467E-4]:1.700699337501E-1)[&rate=5.293549099240467E-4]:5.406960616718E-2)[&rate=5.293549099240467E-4]:2.472264346987E-1,(80[&rate=5.293549099240467E-4]:1.556273639584E-1,81[&rate=5.293549099240467E-4]:1.556273639584E-1)[&rate=5.293549099240467E-4]:3.075194325753E-1)[&rate=5.293549099240467E-4]:4.847843858431E-2)[&rate=5.293549099240467E-4]:3.303932569728E-1,(((76[&rate=5.293549099240467E-4]:6.199278736779E-1,70[&rate=5.293549099240467E-4]:5.815717092945E-1)[&rate=5.293549099240467E-4]:2.714359731644E-2,74[&rate=5.293549099240467E-4]:6.470714709943E-1)[&rate=5.293549099240467E-4]:1.22579061134E-2,75[&rate=5.293549099240467E-4]:6.593293771078E-1)[&rate=5.293549099240467E-4]:2.320041834761E-1)[&rate=5.293549099240467E-4]:6.313489097543E-1)[&rate=5.293549099240467E-4]:8.455809343954E-2,(((103[&rate=5.293549099240467E-4]:5.087520096899E-1,(29[&rate=5.293549099240467E-4]:4.699138469371E-1,(5[&rate=5.293549099240467E-4]:2.533458693785E-1,12[&rate=5.293549099240467E-4]:2.917020337619E-1)[&rate=5.293549099240467E-4]:7.136249810668E-2)[&rate=5.293549099240467E-4]:2.717148750815E-1)[&rate=5.293549099240467E-4]:1.238537808998E0,(137[&rate=5.293549099240467E-4]:5.244693355033E-1,(134[&rate=5.293549099240467E-4]:3.139339505238E-1,133[&rate=5.293549099240467E-4]:3.440709368249E-1)[&rate=5.293549099240467E-4]:1.393025082674E-1)[&rate=5.293549099240467E-4]:3.735054146917E-1)[&rate=5.293549099240467E-4]:3.720648548098E-1,52[&rate=5.293549099240467E-4]:4.55060938937E-1)[&rate=5.293549099240467E-4]:4.1391328754E-1)[&rate=5.293549099240467E-4]:4.362259845929E-1,125[&rate=5.293549099240467E-4]:1.086620976097E0)[&rate=5.293549099240467E-4]:1.319410689749E-1,((59[&rate=5.293549099240467E-4]:3.111384974426E-1,((((58[&rate=5.293549099240467E-4]:1.291744514025E-1,37[&rate=5.293549099240467E-4]:1.483001344626E-1)[&rate=5.293549099240467E-4]:4.923318787347E-4,57[&rate=5.293549099240467E-4]:1.132733406583E-1)[&rate=5.293549099240467E-4]:4.780329188678E-2,54[&rate=5.293549099240467E-4]:1.200930259877E-1)[&rate=5.293549099240467E-4]:5.764276257199E-2,(56[&rate=5.293549099240467E-4]:1.414157199098E-1,55[&rate=5.293549099240467E-4]:1.414157199098E-1)[&rate=5.293549099240467E-4]:6.637471345855E-2)[&rate=5.293549099240467E-4]:9.515134276273E-2)[&rate=5.293549099240467E-4]:1.420596874875E-1,68[&rate=5.293549099240467E-4]:4.040178570612E-1)[&rate=5.293549099240467E-4]:6.478775213443E-1)[&rate=5.293549099240467E-4]:3.174914617826E-1)[&rate=5.293549099240467E-4]:2.089581443926E-1)[&rate=5.293549099240467E-4]:1.005567538268E-2,(33[&rate=5.293549099240467E-4]:1.377441061616E-1,34[&rate=5.293549099240467E-4]:1.54182462326E-1)[&rate=5.293549099240467E-4]:2.348386123491E-2);
tree STATE_71590000 [&joint=-20975.957648600754,lnP=-20975.957648600754] = [&R] (((((((127[&rate=5.916865845045803E-4]:2.593313656321E0,35[&rate=5.916865845045803E-4]:2.619036865014E-2)[&rate=5.916865845045803E-4]:1.934279369927E-2,(36[&rate=5.916865845045803E-4]:4.585437316305E-2,121[&rate=5.916865845045803E-4]:2.125306427958E0)[&rate=5.916865845045803E-4]:4.625413165212E-2)[&rate=5.916865845045803E-4]:1.755708413907E-1,(((128[&rate=5.916865845045803E-4]:1.329877190098E0,(((60[&rate=5.916865845045803E-4]:1.473980213386E-1,(64[&rate=5.916865845045803E-4]:2.967185374983E-1,62[&rate=5.916865845045803E-4]:3.378144279093E-1)[&rate=5.916865845045803E-4]:1.364415347028E-3)[&rate=5.916865845045803E-4]:1.582295888933E-1,65[&rate=5.916865845045803E-4]:3.056276102318E-1)[&rate=5.916865845045803E-4]:2.665317139996E-1,(61[&rate=5.916865845045803E-4]:4.972997873132E-2,63[&rate=5.916865845045803E-4]:8.634088320275E-3)[&rate=5.916865845045803E-4]:7.142101674179E-1)[&rate=5.916865845045803E-4]:7.056630713461E-1)[&rate=5.916865845045803E-4]:1.012320248686E-1,(69[&rate=5.916865845045803E-4]:7.818244127955E-1,((131[&rate=5.916865845045803E-4]:1.922366506666E-1,(130[&rate=5.916865845045803E-4]:3.226607609566E-2,(132[&rate=5.916865845045803E-4]:3.392637255298E-2,129[&rate=5.916865845045803E-4]:3.118664652563E-2)[&rate=5.916865845045803E-4]:1.079429570039E-3)[&rate=5.916865845045803E-4]:1.572308485436E-1)[&rate=5.916865845045803E-4]:4.440863750038E-1,118[&rate=5.916865845045803E-4]:7.70569601013E-1)[&rate=5.916865845045803E-4]:2.959076728888E-4)[&rate=5.916865845045803E-4]:7.99969733678E-1)[&rate=5.916865845045803E-4]:2.229761728773E-1,(((47[&rate=5.916865845045803E-4]:9.247696912539E-3,44[&rate=5.916865845045803E-4]:3.783216038286E-3)[&rate=5.916865845045803E-4]:4.980658272157E-1,45[&rate=5.916865845045803E-4]:4.991168028168E-1)[&rate=5.916865845045803E-4]:3.359163964459E-1,((51[&rate=5.916865845045803E-4]:6.789555096095E-1,(50[&rate=5.916865845045803E-4]:6.24237606406E-1,49[&rate=5.916865845045803E-4]:6.24237606406E-1)[&rate=5.916865845045803E-4]:4.925342232928E-2)[&rate=5.916865845045803E-4]:9.373353553283E-2,(((48[&rate=5.916865845045803E-4]:4.053333174035E-1,41[&rate=5.916865845045803E-4]:3.61617470409E-1)[&rate=5.916865845045803E-4]:2.582658615455E-1,42[&rate=5.916865845045803E-4]:6.253478128287E-1)[&rate=5.916865845045803E-4]:4.129491544823E-2,(43[&rate=5.916865845045803E-4]:6.312548480128E-1,46[&rate=5.916865845045803E-4]:6.312548480128E-1)[&rate=5.916865845045803E-4]:8.456820813293E-2)[&rate=5.916865845045803E-4]:8.418839336819E-2)[&rate=5.916865845045803E-4]:4.321847106022E-2)[&rate=5.916865845045803E-4]:4.565597628989E-2)[&rate=5.916865845045803E-4]:9.578573918392E-2)[&rate=5.916865845045803E-4]:1.994826859169E-1,(38[&rate=5.916865845045803E-4]:8.825419499925E-1,(147[&rate=5.916865845045803E-4]:7.466961373893E-1,((((2[&rate=5.916865845045803E-4]:7.559443479769E-1,((22[&rate=5.916865845045803E-4]:5.38489199345E-1,27[&rate=5.916865845045803E-4]:5.549275555094E-1)[&rate=5.916865845045803E-4]:2.211544549335E-1,(31[&rate=5.916865845045803E-4]:7.61164244396E-1,((7[&rate=5.916865845045803E-4]:4.695459365987E-2,8[&rate=5.916865845045803E-4]:4.695459365987E-2)[&rate=5.916865845045803E-4]:4.038043998517E-1,26[&rate=5.916865845045803E-4]:5.576083085801E-1)[&rate=5.916865845045803E-4]:1.597203193775E-1)[&rate=5.916865845045803E-4]:5.327393043057E-2)[&rate=5.916865845045803E-4]:1.689034334244E-1)[&rate=5.916865845045803E-4]:1.754507420845E0,(39[&rate=5.916865845045803E-4]:4.624402709423E-1,16[&rate=5.916865845045803E-4]:2.54793319706E0)[&rate=5.916865845045803E-4]:9.128569504984E-2)[&rate=5.916865845045803E-4]:1.00898251868E-1,(40[&rate=5.916865845045803E-4]:5.224488040403E-1,146[&rate=5.916865845045803E-4]:6.426673832752E-1)[&rate=5.916865845045803E-4]:1.321754138199E-1)[&rate=5.916865845045803E-4]:2.599188001723E-2,(((((94[&rate=5.916865845045803E-4]:1.615409831424E-1,100[&rate=5.916865845045803E-4]:1.615409831424E-1)[&rate=5.916865845045803E-4]:6.608294119511E-2,95[&rate=5.916865845045803E-4]:3.123233778896E-1)[&rate=5.916865845045803E-4]:3.439369965906E-1,(99[&rate=5.916865845045803E-4]:5.362363788992E-1,96[&rate=5.916865845045803E-4]:5.007172532163E-1)[&rate=5.916865845045803E-4]:1.309529573295E-1)[&rate=5.916865845045803E-4]:4.24368509617E-2,((101[&rate=5.916865845045803E-4]:7.306603687311E-1,((((((91[&rate=5.916865845045803E-4]:5.000496855304E-2,90[&rate=5.916865845045803E-4]:5.000496855304E-2)[&rate=5.916865845045803E-4]:4.95922662737E-2,92[&rate=5.916865845045803E-4]:9.959723482673E-2)[&rate=5.916865845045803E-4]:1.293790944307E-1,(87[&rate=5.916865845045803E-4]:1.810432811391E-1,(((85[&rate=5.916865845045803E-4]:7.974892187695E-2,(84[&rate=5.916865845045803E-4]:7.103901293317E-2,86[&rate=5.916865845045803E-4]:7.103901293317E-2)[&rate=5.916865845045803E-4]:8.709908943776E-3)[&rate=5.916865845045803E-4]:7.707467193879E-3,83[&rate=5.916865845045803E-4]:8.745638907083E-2)[&rate=5.916865845045803E-4]:5.422576676011E-3,93[&rate=5.916865845045803E-4]:1.065775958839E-1)[&rate=5.916865845045803E-4]:8.816431539227E-2)[&rate=5.916865845045803E-4]:3.423441798129E-2)[&rate=5.916865845045803E-4]:1.812738074913E-1,(88[&rate=5.916865845045803E-4]:2.108988006154E-1,89[&rate=5.916865845045803E-4]:2.245974307524E-1)[&rate=5.916865845045803E-4]:1.856527059963E-1)[&rate=5.916865845045803E-4]:9.033184328021E-1,(((18[&rate=5.916865845045803E-4]:5.372029143E-1,(15[&rate=5.916865845045803E-4]:3.098046798981E-1,10[&rate=5.916865845045803E-4]:2.714485155147E-1)[&rate=5.916865845045803E-4]:2.191790563196E-1)[&rate=5.916865845045803E-4]:6.839024403767E-2,6[&rate=5.916865845045803E-4]:5.425794597075E-1)[&rate=5.916865845045803E-4]:1.287806436569E-1,3[&rate=5.916865845045803E-4]:6.193053088439E-1)[&rate=5.916865845045803E-4]:1.408386031727E-1)[&rate=5.916865845045803E-4]:6.477847017411E-1,(((142[&rate=5.916865845045803E-4]:5.282890610363E-1,(144[&rate=5.916865845045803E-4]:2.284237119733E-1,(141[&rate=5.916865845045803E-4]:2.444363005615E-2,145[&rate=5.916865845045803E-4]:2.718335608374E-2)[&rate=5.916865845045803E-4]:2.067198079446E-1)[&rate=5.916865845045803E-4]:2.94385897008E-1)[&rate=5.916865845045803E-4]:9.948780940178E-1,(((((104[&rate=5.916865845045803E-4]:1.776430323777E-1,((111[&rate=5.916865845045803E-4]:4.805632368465E-2,139[&rate=5.916865845045803E-4]:2.23398789438E-1)[&rate=5.916865845045803E-4]:9.834883630089E-2,106[&rate=5.916865845045803E-4]:1.299668038212E-1)[&rate=5.916865845045803E-4]:4.76762285565E-2)[&rate=5.916865845045803E-4]:4.638902743982E-1,116[&rate=5.916865845045803E-4]:5.812593341731E-1)[&rate=5.916865845045803E-4]:2.385654299743E-1,(148[&rate=5.916865845045803E-4]:3.552502198616E-1,143[&rate=5.916865845045803E-4]:3.525104938343E-1)[&rate=5.916865845045803E-4]:5.029307086695E-1)[&rate=5.916865845045803E-4]:3.912024750636E-2,((115[&rate=5.916865845045803E-4]:6.059612400835E-1,(19[&rate=5.916865845045803E-4]:2.370904275848E-1,13[&rate=5.916865845045803E-4]:1.987342632011E-1)[&rate=5.916865845045803E-4]:4.894187577043E-1)[&rate=5.916865845045803E-4]:1.128388804236E-1,((109[&rate=5.916865845045803E-4]:4.836124427164E-1,(114[&rate=5.916865845045803E-4]:6.219191093562E-2,112[&rate=5.916865845045803E-4]:1.443836917575E-1)[&rate=5.916865845045803E-4]:3.419684769862E-1)[&rate=5.916865845045803E-4]:1.72755624339E-1,(107[&rate=5.916865845045803E-4]:5.84942395656E-1,108[&rate=5.916865845045803E-4]:5.822026696286E-1)[&rate=5.916865845045803E-4]:5.224758920768E-2)[&rate=5.916865845045803E-4]:1.418841082462E-1)[&rate=5.916865845045803E-4]:1.401448911467E-1)[&rate=5.916865845045803E-4]:8.596498596776E-2,((117[&rate=5.916865845045803E-4]:7.50554657094E-1,((17[&rate=5.916865845045803E-4]:5.53196264976E-1,14[&rate=5.916865845045803E-4]:5.148401005923E-1)[&rate=5.916865845045803E-4]:2.154581422958E-1,((4[&rate=5.916865845045803E-4]:3.176886263293E-2,30[&rate=5.916865845045803E-4]:2.043716023589E-1)[&rate=5.916865845045803E-4]:4.378809303931E-1,9[&rate=5.916865845045803E-4]:5.189648615191E-1)[&rate=5.916865845045803E-4]:2.031142032869E-1)[&rate=5.916865845045803E-4]:1.75166881783E-2)[&rate=5.916865845045803E-4]:1.036141865603E-1,((105[&rate=5.916865845045803E-4]:6.321496689433E-1,110[&rate=5.916865845045803E-4]:6.540674771623E-1)[&rate=5.916865845045803E-4]:1.198583048492E-1,113[&rate=5.916865845045803E-4]:7.794052340663E-1)[&rate=5.916865845045803E-4]:7.202388356041E-2)[&rate=5.916865845045803E-4]:1.756726608167E-1)[&rate=5.916865845045803E-4]:3.234626368845E-1)[&rate=5.916865845045803E-4]:4.408807049723E-2,((((23[&rate=5.916865845045803E-4]:7.279840647585E-1,(25[&rate=5.916865845045803E-4]:5.856895177342E-1,20[&rate=5.916865845045803E-4]:5.665114355425E-1)[&rate=5.916865845045803E-4]:1.532534511339E-1)[&rate=5.916865845045803E-4]:1.812982769198E-1,(11[&rate=5.916865845045803E-4]:6.453372729253E-1,140[&rate=5.916865845045803E-4]:6.261591907335E-1)[&rate=5.916865845045803E-4]:1.790135619038E-1)[&rate=5.916865845045803E-4]:3.124618575626E-1,102[&rate=5.916865845045803E-4]:7.105926773422E-2)[&rate=5.916865845045803E-4]:1.983150190188E-1,(24[&rate=5.916865845045803E-4]:9.26176659142E-1,((21[&rate=5.916865845045803E-4]:7.384772221927E-1,28[&rate=5.916865845045803E-4]:7.631347564391E-1)[&rate=5.916865845045803E-4]:1.044485324942E-1,1[&rate=5.916865845045803E-4]:8.128191907036E-2)[&rate=5.916865845045803E-4]:6.407282226344E-2)[&rate=5.916865845045803E-4]:5.048414632274E-1)[&rate=5.916865845045803E-4]:5.130559633255E-2)[&rate=5.916865845045803E-4]:8.998845669953E-2)[&rate=5.916865845045803E-4]:3.254714810009E-1)[&rate=5.916865845045803E-4]:7.788832470636E-1,97[&rate=5.916865845045803E-4]:4.653412054348E-1)[&rate=5.916865845045803E-4]:2.297350634587E-2)[&rate=5.916865845045803E-4]:9.821974061424E-2,98[&rate=5.916865845045803E-4]:7.859880043074E-1)[&rate=5.916865845045803E-4]:2.304339411632E-2)[&rate=5.916865845045803E-4]:8.702990331629E-3)[&rate=5.916865845045803E-4]:2.615288727126E-1)[&rate=5.916865845045803E-4]:1.4041018618E-1)[&rate=5.916865845045803E-4]:5.124478202634E-1,32[&rate=5.916865845045803E-4]:4.810300307131E-2)[&rate=5.916865845045803E-4]:9.589461472785E-2,33[&rate=5.916865845045803E-4]:1.494770698539E-1)[&rate=5.916865845045803E-4]:2.997430776844E-2,((((((52[&rate=5.916865845045803E-4]:6.471119825668E-1,(103[&rate=5.916865845045803E-4]:8.702420437158E-1,(29[&rate=5.916865845045803E-4]:5.569853441006E-1,(5[&rate=5.916865845045803E-4]:1.276123799633E-1,12[&rate=5.916865845045803E-4]:1.659685443468E-1)[&rate=5.916865845045803E-4]:2.841674846853E-1)[&rate=5.916865845045803E-4]:5.46133411944E-1)[&rate=5.916865845045803E-4]:1.441163673412E0)[&rate=5.916865845045803E-4]:1.482502745837E-1,53[&rate=5.916865845045803E-4]:7.871655358391E-1)[&rate=5.916865845045803E-4]:1.425863517863E-2,(((((79[&rate=5.916865845045803E-4]:1.668761020773E-1,82[&rate=5.916865845045803E-4]:1.750952801594E-1)[&rate=5.916865845045803E-4]:1.354205574557E-1,(72[&rate=5.916865845045803E-4]:5.193365806088E-2,78[&rate=5.916865845045803E-4]:7.385146628019E-2)[&rate=5.916865845045803E-4]:2.284451932528E-1)[&rate=5.916865845045803E-4]:3.732340851296E-1,((((81[&rate=5.916865845045803E-4]:4.20968110308E-2,80[&rate=5.916865845045803E-4]:4.20968110308E-2)[&rate=5.916865845045803E-4]:1.943115636592E-1,71[&rate=5.916865845045803E-4]:2.172302924983E-1)[&rate=5.916865845045803E-4]:9.361678713135E-2,73[&rate=5.916865845045803E-4]:3.793402303145E-1)[&rate=5.916865845045803E-4]:1.123298815458E-1,77[&rate=5.916865845045803E-4]:4.861906598056E-1)[&rate=5.916865845045803E-4]:2.249565232131E-1)[&rate=5.916865845045803E-4]:1.210535661618E-1,(((74[&rate=5.916865845045803E-4]:4.198975391287E-1,70[&rate=5.916865845045803E-4]:3.815413747452E-1)[&rate=5.916865845045803E-4]:6.331988656409E-2,76[&rate=5.916865845045803E-4]:4.832174256927E-1)[&rate=5.916865845045803E-4]:2.899955247471E-1,75[&rate=5.916865845045803E-4]:7.732129504399E-1)[&rate=5.916865845045803E-4]:6.446725079537E-2)[&rate=5.916865845045803E-4]:7.012212045053E-1,(133[&rate=5.916865845045803E-4]:8.031378915224E-1,(134[&rate=5.916865845045803E-4]:4.859415383197E-1,137[&rate=5.916865845045803E-4]:5.571744150319E-1)[&rate=5.916865845045803E-4]:2.870593669016E-1)[&rate=5.916865845045803E-4]:7.713799525743E-1)[&rate=5.916865845045803E-4]:8.985823889258E-3)[&rate=5.916865845045803E-4]:4.777380159106E-1,125[&rate=5.916865845045803E-4]:1.068779673267E0)[&rate=5.916865845045803E-4]:3.349552306192E-1,(((54[&rate=5.916865845045803E-4]:4.241789033639E-1,((56[&rate=5.916865845045803E-4]:3.137511880096E-1,55[&rate=5.916865845045803E-4]:3.137511880096E-1)[&rate=5.916865845045803E-4]:1.380802022956E-1,59[&rate=5.916865845045803E-4]:4.600281116168E-1)[&rate=5.916865845045803E-4]:2.402157867237E-3)[&rate=5.916865845045803E-4]:6.683520017432E-2,(57[&rate=5.916865845045803E-4]:3.155289953188E-1,(58[&rate=5.916865845045803E-4]:1.007753897699E-1,37[&rate=5.916865845045803E-4]:1.1990107283E-1)[&rate=5.916865845045803E-4]:2.311470481719E-1)[&rate=5.916865845045803E-4]:2.164687147767E-1)[&rate=5.916865845045803E-4]:3.722645914189E-1,68[&rate=5.916865845045803E-4]:8.523497332083E-1)[&rate=5.916865845045803E-4]:3.847185040112E-1)[&rate=5.916865845045803E-4]:2.444085027255E-1,(34[&rate=5.916865845045803E-4]:2.690333281581E-2,(((((135[&rate=5.916865845045803E-4]:4.131346888329E-1,(138[&rate=5.916865845045803E-4]:2.867654735402E-1,136[&rate=5.916865845045803E-4]:1.55258624225E-1)[&rate=5.916865845045803E-4]:3.263692152927E-1)[&rate=5.916865845045803E-4]:4.29736337192E-1,120[&rate=5.916865845045803E-4]:1.094925820545E0)[&rate=5.916865845045803E-4]:3.004752236842E-2,119[&rate=5.916865845045803E-4]:1.220863753873E0)[&rate=5.916865845045803E-4]:2.471820552252E-1,126[&rate=5.916865845045803E-4]:6.823432864541E-1)[&rate=5.916865845045803E-4]:9.716901226541E-1,(66[&rate=5.916865845045803E-4]:3.972337074775E-1,(67[&rate=5.916865845045803E-4]:3.781223939742E-1,((123[&rate=5.916865845045803E-4]:1.800655483671E-1,124[&rate=5.916865845045803E-4]:1.7733330793E-1)[&rate=5.916865845045803E-4]:1.910369269128E-1,122[&rate=5.916865845045803E-4]:3.7110247528E-1)[&rate=5.916865845045803E-4]:5.082924690349E-1)[&rate=5.916865845045803E-4]:1.911131350332E-2)[&rate=5.916865845045803E-4]:9.625511945726E-3)[&rate=5.916865845045803E-4]:4.830578120226E-1)[&rate=5.916865845045803E-4]:4.383907072691E-2)[&rate=5.916865845045803E-4]:1.25147330244E-1);
tree STATE_71600000 [&joint=-20962.256386877845,lnP=-20962.256386877845] = [&R] (33[&rate=6.086646204043673E-4]:1.757975273189E-1,((((((36[&rate=6.086646204043673E-4]:1.539982385227E-1,35[&rate=6.086646204043673E-4]:1.07422896057E-1)[&rate=6.086646204043673E-4]:9.235721906473E-2,(127[&rate=6.086646204043673E-4]:2.420023340011E0,121[&rate=6.086646204043673E-4]:1.9789274496E0)[&rate=6.086646204043673E-4]:3.468800627818E-1)[&rate=6.086646204043673E-4]:2.89471469366E-1,((((69[&rate=6.086646204043673E-4]:6.633890192345E-1,(118[&rate=6.086646204043673E-4]:5.646831322673E-1,((130[&rate=6.086646204043673E-4]:1.348344373919E-1,131[&rate=6.086646204043673E-4]:1.375741634193E-1)[&rate=6.086646204043673E-4]:5.369394693057E-2,(132[&rate=6.086646204043673E-4]:1.440675118222E-1,129[&rate=6.086646204043673E-4]:1.413277857949E-1)[&rate=6.086646204043673E-4]:4.720059852762E-2)[&rate=6.086646204043673E-4]:2.391684465749E-1)[&rate=6.086646204043673E-4]:8.774698285757E-2)[&rate=6.086646204043673E-4]:8.564642238971E-1,128[&rate=6.086646204043673E-4]:1.369168311625E0)[&rate=6.086646204043673E-4]:2.121803941457E-1,(((62[&rate=6.086646204043673E-4]:3.760794693597E-1,65[&rate=6.086646204043673E-4]:1.84298647442E-1)[&rate=6.086646204043673E-4]:5.406639629554E-3,(60[&rate=6.086646204043673E-4]:5.69140545995E-2,64[&rate=6.086646204043673E-4]:2.075989861062E-1)[&rate=6.086646204043673E-4]:1.32791232472E-1)[&rate=6.086646204043673E-4]:4.550970919917E-1,(61[&rate=6.086646204043673E-4]:2.169326849378E-1,63[&rate=6.086646204043673E-4]:1.758367945267E-1)[&rate=6.086646204043673E-4]:6.196505160432E-1)[&rate=6.086646204043673E-4]:8.844915321867E-1)[&rate=6.086646204043673E-4]:2.356735663042E-1,((45[&rate=6.086646204043673E-4]:7.19319162988E-1,(44[&rate=6.086646204043673E-4]:1.62396372384E-2,47[&rate=6.086646204043673E-4]:2.170411811265E-2)[&rate=6.086646204043673E-4]:7.058117661867E-1)[&rate=6.086646204043673E-4]:1.173082441596E-1,((51[&rate=6.086646204043673E-4]:5.989308824947E-1,(50[&rate=6.086646204043673E-4]:4.705977529213E-1,49[&rate=6.086646204043673E-4]:4.705977529213E-1)[&rate=6.086646204043673E-4]:1.228686486991E-1)[&rate=6.086646204043673E-4]:2.648699078635E-2,(((42[&rate=6.086646204043673E-4]:1.75891714056E-1,(41[&rate=6.086646204043673E-4]:1.563361962537E-1,48[&rate=6.086646204043673E-4]:2.000520432482E-1)[&rate=6.086646204043673E-4]:1.409103692797E-2)[&rate=6.086646204043673E-4]:1.525703285589E-1,43[&rate=6.086646204043673E-4]:3.776423704836E-1)[&rate=6.086646204043673E-4]:1.453596641273E-1,46[&rate=6.086646204043673E-4]:5.230020346109E-1)[&rate=6.086646204043673E-4]:1.297382430416E-1)[&rate=6.086646204043673E-4]:1.920838508064E-1)[&rate=6.086646204043673E-4]:2.069986526357E-1)[&rate=6.086646204043673E-4]:2.009964357008E-1)[&rate=6.086646204043673E-4]:3.562320910439E-1,(38[&rate=6.086646204043673E-4]:7.648161867374E-1,((39[&rate=6.086646204043673E-4]:5.830310001897E-1,(40[&rate=6.086646204043673E-4]:5.726214752954E-1,(101[&rate=6.086646204043673E-4]:1.41590997549E0,((((18[&rate=6.086646204043673E-4]:5.396808120081E-1,6[&rate=6.086646204043673E-4]:4.766671133779E-1)[&rate=6.086646204043673E-4]:1.192195319266E-1,(15[&rate=6.086646204043673E-4]:4.979722557402E-1,10[&rate=6.086646204043673E-4]:4.596160913567E-1)[&rate=6.086646204043673E-4]:1.527089101121E-1)[&rate=6.086646204043673E-4]:1.04864771109E-1,(3[&rate=6.086646204043673E-4]:3.618874833113E-1,((87[&rate=6.086646204043673E-4]:2.835578982675E-1,(((91[&rate=6.086646204043673E-4]:5.088255955812E-2,90[&rate=6.086646204043673E-4]:5.088255955812E-2)[&rate=6.086646204043673E-4]:5.98310237712E-2,92[&rate=6.086646204043673E-4]:1.107135833293E-1)[&rate=6.086646204043673E-4]:1.616267541975E-1,(83[&rate=6.086646204043673E-4]:5.320689350532E-2,(((93[&rate=6.086646204043673E-4]:1.3966793486E-2,84[&rate=6.086646204043673E-4]:2.681633489828E-4)[&rate=6.086646204043673E-4]:2.990653787292E-2,86[&rate=6.086646204043673E-4]:3.017470122191E-2)[&rate=6.086646204043673E-4]:1.777353905815E-2,85[&rate=6.086646204043673E-4]:4.794824028006E-2)[&rate=6.086646204043673E-4]:5.258653225261E-3)[&rate=6.086646204043673E-4]:2.054348138845E-1)[&rate=6.086646204043673E-4]:2.491619087763E-2)[&rate=6.086646204043673E-4]:2.811955100896E-1,(88[&rate=6.086646204043673E-4]:1.231665984977E-1,89[&rate=6.086646204043673E-4]:1.368652286348E-1)[&rate=6.086646204043673E-4]:4.415868098594E-1)[&rate=6.086646204043673E-4]:3.368601023514E-1)[&rate=6.086646204043673E-4]:2.868091385816E-1)[&rate=6.086646204043673E-4]:8.129886884932E-1,(((102[&rate=6.086646204043673E-4]:1.025859407879E-1,((23[&rate=6.086646204043673E-4]:5.482482682116E-1,(25[&rate=6.086646204043673E-4]:4.197454637758E-1,20[&rate=6.086646204043673E-4]:4.005673815841E-1)[&rate=6.086646204043673E-4]:1.394617085454E-1)[&rate=6.086646204043673E-4]:1.75685252278E-1,(11[&rate=6.086646204043673E-4]:4.304840724414E-1,140[&rate=6.086646204043673E-4]:4.113059902497E-1)[&rate=6.086646204043673E-4]:2.085179411989E-1)[&rate=6.086646204043673E-4]:5.29337351805E-1)[&rate=6.086646204043673E-4]:4.403501875053E-3,(24[&rate=6.086646204043673E-4]:9.500521520555E-1,((21[&rate=6.086646204043673E-4]:5.576621673595E-1,28[&rate=6.086646204043673E-4]:5.82319701606E-1)[&rate=6.086646204043673E-4]:3.129809427798E-1,1[&rate=6.086646204043673E-4]:1.089992745228E-1)[&rate=6.086646204043673E-4]:6.023095972447E-2)[&rate=6.086646204043673E-4]:3.185811262238E-1)[&rate=6.086646204043673E-4]:2.190732694243E-1,(((((148[&rate=6.086646204043673E-4]:3.95319884376E-1,143[&rate=6.086646204043673E-4]:3.925801583486E-1)[&rate=6.086646204043673E-4]:2.88647780253E-1,(((104[&rate=6.086646204043673E-4]:6.632908474154E-2,106[&rate=6.086646204043673E-4]:6.632908474154E-2)[&rate=6.086646204043673E-4]:3.761613833079E-1,(111[&rate=6.086646204043673E-4]:7.616748300804E-3,139[&rate=6.086646204043673E-4]:1.829592140542E-1)[&rate=6.086646204043673E-4]:4.51312075913E-1)[&rate=6.086646204043673E-4]:2.587345645375E-1,116[&rate=6.086646204043673E-4]:6.409510599842E-1)[&rate=6.086646204043673E-4]:4.660440261081E-3)[&rate=6.086646204043673E-4]:1.220990277E-1,((19[&rate=6.086646204043673E-4]:5.620839200918E-1,13[&rate=6.086646204043673E-4]:5.237277557081E-1)[&rate=6.086646204043673E-4]:1.99191126767E-1,(((107[&rate=6.086646204043673E-4]:4.657912326448E-1,108[&rate=6.086646204043673E-4]:4.630515066175E-1)[&rate=6.086646204043673E-4]:1.36709544903E-2,((114[&rate=6.086646204043673E-4]:2.790107635962E-1,112[&rate=6.086646204043673E-4]:3.612025444181E-1)[&rate=6.086646204043673E-4]:9.346525782767E-2,109[&rate=6.086646204043673E-4]:4.519280762184E-1)[&rate=6.086646204043673E-4]:4.671219310847E-2)[&rate=6.086646204043673E-4]:2.207915914521E-1,115[&rate=6.086646204043673E-4]:6.399798059844E-1)[&rate=6.086646204043673E-4]:7.472956688273E-4)[&rate=6.086646204043673E-4]:1.26983426292E-1)[&rate=6.086646204043673E-4]:3.995450585133E-2,((105[&rate=6.086646204043673E-4]:5.787782069271E-1,110[&rate=6.086646204043673E-4]:6.006960151462E-1)[&rate=6.086646204043673E-4]:8.436025211616E-2,((((17[&rate=6.086646204043673E-4]:3.622192624765E-1,14[&rate=6.086646204043673E-4]:3.238630980928E-1)[&rate=6.086646204043673E-4]:1.780818141557E-1,113[&rate=6.086646204043673E-4]:5.019449122485E-1)[&rate=6.086646204043673E-4]:9.620642009427E-2,(4[&rate=6.086646204043673E-4]:5.997754508732E-2,30[&rate=6.086646204043673E-4]:2.325802848133E-1)[&rate=6.086646204043673E-4]:4.806395406803E-1)[&rate=6.086646204043673E-4]:3.743292275426E-2,(117[&rate=6.086646204043673E-4]:3.903302301392E-1,9[&rate=6.086646204043673E-4]:3.793713260296E-1)[&rate=6.086646204043673E-4]:2.479937509854E-1)[&rate=6.086646204043673E-4]:5.495146422001E-2)[&rate=6.086646204043673E-4]:1.993210953014E-1)[&rate=6.086646204043673E-4]:4.448429234347E-1,(142[&rate=6.086646204043673E-4]:8.494193299992E-2,(141[&rate=6.086646204043673E-4]:6.794860745341E-2,(145[&rate=6.086646204043673E-4]:6.614042780031E-2,144[&rate=6.086646204043673E-4]:6.066097574537E-2)[&rate=6.086646204043673E-4]:4.547905680682E-3)[&rate=6.086646204043673E-4]:1.425359951893E-2)[&rate=6.086646204043673E-4]:1.42236054478E0)[&rate=6.086646204043673E-4]:6.533557677354E-2)[&rate=6.086646204043673E-4]:1.383623243264E-1)[&rate=6.086646204043673E-4]:9.569643911311E-1)[&rate=6.086646204043673E-4]:1.298756587995E-1)[&rate=6.086646204043673E-4]:1.040952489432E-2)[&rate=6.086646204043673E-4]:1.537888299744E-1,((((146[&rate=6.086646204043673E-4]:6.570956818174E-1,147[&rate=6.086646204043673E-4]:5.942541517628E-1)[&rate=6.086646204043673E-4]:4.008284862669E-3,(((7[&rate=6.086646204043673E-4]:2.234737625072E-1,8[&rate=6.086646204043673E-4]:2.234737625072E-1)[&rate=6.086646204043673E-4]:2.862341620081E-1,26[&rate=6.086646204043673E-4]:6.165572395838E-1)[&rate=6.086646204043673E-4]:1.358182148347E-1,((31[&rate=6.086646204043673E-4]:5.542209259078E-1,(22[&rate=6.086646204043673E-4]:1.726692033276E-1,27[&rate=6.086646204043673E-4]:1.89107559492E-1)[&rate=6.086646204043673E-4]:3.267572020321E-1)[&rate=6.086646204043673E-4]:1.16057151043E-1,2[&rate=6.086646204043673E-4]:4.428808166767E-1)[&rate=6.086646204043673E-4]:1.259329939061E-1)[&rate=6.086646204043673E-4]:1.928797379692E0)[&rate=6.086646204043673E-4]:2.028479504555E-2,16[&rate=6.086646204043673E-4]:2.646663108608E0)[&rate=6.086646204043673E-4]:1.448468846417E-1,((((94[&rate=6.086646204043673E-4]:2.00273401668E-1,100[&rate=6.086646204043673E-4]:2.00273401668E-1)[&rate=6.086646204043673E-4]:7.723802517491E-2,95[&rate=6.086646204043673E-4]:3.62210880395E-1)[&rate=6.086646204043673E-4]:2.9220285624E-1,(98[&rate=6.086646204043673E-4]:4.444025674556E-1,(99[&rate=6.086646204043673E-4]:2.057415327675E-1,96[&rate=6.086646204043673E-4]:1.702224070847E-1)[&rate=6.086646204043673E-4]:2.605189581853E-1)[&rate=6.086646204043673E-4]:1.990822074307E-1)[&rate=6.086646204043673E-4]:2.956480805915E-3,97[&rate=6.086646204043673E-4]:4.469877037797E-1)[&rate=6.086646204043673E-4]:1.879911119865E-1)[&rate=6.086646204043673E-4]:3.080276303174E-2)[&rate=6.086646204043673E-4]:9.630236750237E-2)[&rate=6.086646204043673E-4]:6.830329353097E-1)[&rate=6.086646204043673E-4]:1.251135799871E-1,((67[&rate=6.086646204043673E-4]:3.538919721913E-1,((123[&rate=6.086646204043673E-4]:1.761006214187E-1,124[&rate=6.086646204043673E-4]:1.733683809816E-1)[&rate=6.086646204043673E-4]:3.545450121142E-2,122[&rate=6.086646204043673E-4]:2.115551226301E-1)[&rate=6.086646204043673E-4]:6.436093999018E-1)[&rate=6.086646204043673E-4]:2.481799306857E-1,(((119[&rate=6.086646204043673E-4]:1.640267978383E0,(120[&rate=6.086646204043673E-4]:1.384504417271E0,(135[&rate=6.086646204043673E-4]:3.720639772965E-1,(138[&rate=6.086646204043673E-4]:2.015890545701E-1,136[&rate=6.086646204043673E-4]:7.008220525489E-2)[&rate=6.086646204043673E-4]:3.704749227264E-1)[&rate=6.086646204043673E-4]:7.603856454536E-1)[&rate=6.086646204043673E-4]:1.598731501532E-1)[&rate=6.086646204043673E-4]:3.287623459483E-1,126[&rate=6.086646204043673E-4]:1.183327801687E0)[&rate=6.086646204043673E-4]:2.39981638017E-1,66[&rate=6.086646204043673E-4]:1.761352500192E-1)[&rate=6.086646204043673E-4]:4.259366528578E-1)[&rate=6.086646204043673E-4]:3.685253526418E-1)[&rate=6.086646204043673E-4]:6.674259400288E-2,((((((((133[&rate=6.086646204043673E-4]:7.866585985091E-1,(134[&rate=6.086646204043673E-4]:5.400774556166E-1,137[&rate=6.086646204043673E-4]:6.113103323288E-1)[&rate=6.086646204043673E-4]:2.164441565913E-1)[&rate=6.086646204043673E-4]:3.915945567008E-1,((((71[&rate=6.086646204043673E-4]:3.473806656441E-1,(81[&rate=6.086646204043673E-4]:1.643294669529E-1,80[&rate=6.086646204043673E-4]:1.643294669529E-1)[&rate=6.086646204043673E-4]:2.022292808829E-1)[&rate=6.086646204043673E-4]:5.146282190546E-2,77[&rate=6.086646204043673E-4]:4.618571861797E-1)[&rate=6.086646204043673E-4]:1.980470648298E-3,(73[&rate=6.086646204043673E-4]:3.940335938893E-1,((79[&rate=6.086646204043673E-4]:2.228393397947E-1,(78[&rate=6.086646204043673E-4]:5.036584397972E-2,72[&rate=6.086646204043673E-4]:2.844803576041E-2)[&rate=6.086646204043673E-4]:1.724734958149E-1)[&rate=6.086646204043673E-4]:8.368428098462E-2,82[&rate=6.086646204043673E-4]:3.147427988613E-1)[&rate=6.086646204043673E-4]:4.641408269919E-2)[&rate=6.086646204043673E-4]:7.528351499339E-2)[&rate=6.086646204043673E-4]:9.647210883885E-2,(((76[&rate=6.086646204043673E-4]:4.524594135624E-1,70[&rate=6.086646204043673E-4]:4.14103249179E-1)[&rate=6.086646204043673E-4]:8.981070114542E-3,74[&rate=6.086646204043673E-4]:4.61440483677E-1)[&rate=6.086646204043673E-4]:6.195759163804E-2,75[&rate=6.086646204043673E-4]:5.23398075315E-1)[&rate=6.086646204043673E-4]:4.23911424065E-2)[&rate=6.086646204043673E-4]:5.768474991323E-1)[&rate=6.086646204043673E-4]:2.220171055475E-1,53[&rate=6.086646204043673E-4]:6.181907637892E-1)[&rate=6.086646204043673E-4]:1.003718658296E-1,((103[&rate=6.086646204043673E-4]:6.614012317697E-1,(29[&rate=6.086646204043673E-4]:5.787636204143E-1,(5[&rate=6.086646204043673E-4]:3.087782004924E-1,12[&rate=6.086646204043673E-4]:3.471343648758E-1)[&rate=6.086646204043673E-4]:1.247799404699E-1)[&rate=6.086646204043673E-4]:3.155143236841E-1)[&rate=6.086646204043673E-4]:1.523504856836E0,52[&rate=6.086646204043673E-4]:5.206123540447E-1)[&rate=6.086646204043673E-4]:2.061469968854E-1)[&rate=6.086646204043673E-4]:6.92335911334E-1,125[&rate=6.086646204043673E-4]:1.200516027292E0)[&rate=6.086646204043673E-4]:3.237045287876E-1,(((55[&rate=6.086646204043673E-4]:4.408060193267E-1,((((54[&rate=6.086646204043673E-4]:1.071224207768E-2,57[&rate=6.086646204043673E-4]:5.169584863503E-2)[&rate=6.086646204043673E-4]:1.561014473045E-1,59[&rate=6.086646204043673E-4]:2.050650555024E-1)[&rate=6.086646204043673E-4]:3.313916048399E-3,37[&rate=6.086646204043673E-4]:2.46630337671E-1)[&rate=6.086646204043673E-4]:1.443773283824E-2,58[&rate=6.086646204043673E-4]:2.419423874491E-1)[&rate=6.086646204043673E-4]:2.261860362493E-1)[&rate=6.086646204043673E-4]:3.029404189248E-3,56[&rate=6.086646204043673E-4]:4.43835423516E-1)[&rate=6.086646204043673E-4]:4.941983013971E-1,68[&rate=6.086646204043673E-4]:8.970501183557E-1)[&rate=6.086646204043673E-4]:4.605037710567E-1)[&rate=6.086646204043673E-4]:1.450441986171E-1,34[&rate=6.086646204043673E-4]:9.186375162716E-2)[&rate=6.086646204043673E-4]:2.338390649794E-2,32[&rate=6.086646204043673E-4]:9.332984990602E-2)[&rate=6.086646204043673E-4]:5.90784927665E-2)[&rate=6.086646204043673E-4]:1.790973259163E-2);
tree STATE_71610000 [&joint=-20998.023008182296,lnP=-20998.023008182296] = [&R] (((((((((135[&rate=5.687925755335002E-4]:4.477941764723E-1,(138[&rate=5.687925755335002E-4]:2.084805660794E-1,136[&rate=5.687925755335002E-4]:7.697371676417E-2)[&rate=5.687925755335002E-4]:4.39313610393E-1)[&rate=5.687925755335002E-4]:5.761909855058E-1,119[&rate=5.687925755335002E-4]:1.371930367457E0)[&rate=5.687925755335002E-4]:4.712685387281E-1,126[&rate=5.687925755335002E-4]:1.057496383542E0)[&rate=5.687925755335002E-4]:5.842837560551E-3,120[&rate=5.687925755335002E-4]:1.753151332787E0)[&rate=5.687925755335002E-4]:6.204679171438E-1,(67[&rate=5.687925755335002E-4]:2.860284727356E-1,(122[&rate=5.687925755335002E-4]:3.877390763406E-1,(124[&rate=5.687925755335002E-4]:3.443951840284E-1,123[&rate=5.687925755335002E-4]:3.471274244656E-1)[&rate=5.687925755335002E-4]:4.061165187502E-2)[&rate=5.687925755335002E-4]:3.995619467357E-1)[&rate=5.687925755335002E-4]:1.506044758256E-1)[&rate=5.687925755335002E-4]:9.297996934201E-2,66[&rate=5.687925755335002E-4]:5.296129179032E-1)[&rate=5.687925755335002E-4]:4.202896673658E-1,(34[&rate=5.687925755335002E-4]:3.443338626896E-2,32[&rate=5.687925755335002E-4]:1.251557804987E-2)[&rate=5.687925755335002E-4]:5.245550036995E-2)[&rate=5.687925755335002E-4]:2.582203180037E-2,((((53[&rate=5.687925755335002E-4]:8.258367464863E-1,(((103[&rate=5.687925755335002E-4]:5.368499972649E-1,(29[&rate=5.687925755335002E-4]:4.824636647848E-1,(5[&rate=5.687925755335002E-4]:1.382503963705E-1,12[&rate=5.687925755335002E-4]:1.76606560754E-1)[&rate=5.687925755335002E-4]:1.990077889623E-1)[&rate=5.687925755335002E-4]:2.87263044809E-1)[&rate=5.687925755335002E-4]:1.77768839443E0,52[&rate=5.687925755335002E-4]:6.502446571342E-1)[&rate=5.687925755335002E-4]:4.320906369885E-2,(137[&rate=5.687925755335002E-4]:1.256634322447E0,(133[&rate=5.687925755335002E-4]:5.203555241234E-1,134[&rate=5.687925755335002E-4]:4.902185378222E-1)[&rate=5.687925755335002E-4]:6.951829079127E-1)[&rate=5.687925755335002E-4]:2.517980644538E-1)[&rate=5.687925755335002E-4]:1.405797469646E-1)[&rate=5.687925755335002E-4]:1.211739628716E-2,(((77[&rate=5.687925755335002E-4]:3.412156259981E-1,(((81[&rate=5.687925755335002E-4]:2.653064275238E-2,80[&rate=5.687925755335002E-4]:2.653064275238E-2)[&rate=5.687925755335002E-4]:1.540467602962E-1,71[&rate=5.687925755335002E-4]:1.613993208569E-1)[&rate=5.687925755335002E-4]:9.192607107831E-2,73[&rate=5.687925755335002E-4]:3.2181854262E-1)[&rate=5.687925755335002E-4]:2.487653543282E-2)[&rate=5.687925755335002E-4]:4.284264955275E-2,(82[&rate=5.687925755335002E-4]:2.554319079949E-1,(79[&rate=5.687925755335002E-4]:2.129342228208E-1,(78[&rate=5.687925755335002E-4]:3.272859341279E-2,72[&rate=5.687925755335002E-4]:1.081078519348E-2)[&rate=5.687925755335002E-4]:1.80205629408E-1)[&rate=5.687925755335002E-4]:3.427850709196E-2)[&rate=5.687925755335002E-4]:1.01229107282E-1)[&rate=5.687925755335002E-4]:1.547105088751E-1,(((74[&rate=5.687925755335002E-4]:3.361250658666E-1,76[&rate=5.687925755335002E-4]:3.361250658666E-1)[&rate=5.687925755335002E-4]:4.227995021554E-2,70[&rate=5.687925755335002E-4]:3.400488516987E-1)[&rate=5.687925755335002E-4]:3.462481380714E-3,75[&rate=5.687925755335002E-4]:3.818674974629E-1)[&rate=5.687925755335002E-4]:1.623807390178E-1)[&rate=5.687925755335002E-4]:1.040168964905E0)[&rate=5.687925755335002E-4]:5.388643154726E-1,125[&rate=5.687925755335002E-4]:1.166435944585E0)[&rate=5.687925755335002E-4]:1.970777625536E-1,((56[&rate=5.687925755335002E-4]:4.369858766218E-1,(55[&rate=5.687925755335002E-4]:3.536068748487E-1,((54[&rate=5.687925755335002E-4]:6.501436064766E-2,(58[&rate=5.687925755335002E-4]:9.606665856544E-2,(57[&rate=5.687925755335002E-4]:7.246253213686E-2,37[&rate=5.687925755335002E-4]:1.0798165782E-1)[&rate=5.687925755335002E-4]:7.210683805598E-3)[&rate=5.687925755335002E-4]:2.632475126255E-2)[&rate=5.687925755335002E-4]:1.773878435682E-2,59[&rate=5.687925755335002E-4]:1.210045111247E-1)[&rate=5.687925755335002E-4]:2.407990850356E-1)[&rate=5.687925755335002E-4]:8.337900177313E-2)[&rate=5.687925755335002E-4]:2.745166101629E-1,68[&rate=5.687925755335002E-4]:6.705188802274E-1)[&rate=5.687925755335002E-4]:5.263281602444E-1)[&rate=5.687925755335002E-4]:3.265982143699E-1)[&rate=5.687925755335002E-4]:1.002368145096E-1,((((36[&rate=5.687925755335002E-4]:1.039036543438E-1,((127[&rate=5.687925755335002E-4]:2.432336546401E0,121[&rate=5.687925755335002E-4]:1.99124065599E0)[&rate=5.687925755335002E-4]:1.479822639775E-1,35[&rate=5.687925755335002E-4]:1.319552270744E-2)[&rate=5.687925755335002E-4]:4.413278917064E-2)[&rate=5.687925755335002E-4]:3.714690871856E-1,(((((129[&rate=5.687925755335002E-4]:2.403478457832E-1,((130[&rate=5.687925755335002E-4]:1.422900633712E-1,131[&rate=5.687925755335002E-4]:1.450297893986E-1)[&rate=5.687925755335002E-4]:6.7753259943E-2,132[&rate=5.687925755335002E-4]:2.127830493416E-1)[&rate=5.687925755335002E-4]:3.030452246895E-2)[&rate=5.687925755335002E-4]:1.108818376965E0,118[&rate=5.687925755335002E-4]:1.486152524118E0)[&rate=5.687925755335002E-4]:6.143623051758E-2,69[&rate=5.687925755335002E-4]:1.558547658745E0)[&rate=5.687925755335002E-4]:2.148673723694E-1,((((60[&rate=5.687925755335002E-4]:7.24765436045E-2,64[&rate=5.687925755335002E-4]:2.231614751112E-1)[&rate=5.687925755335002E-4]:2.428423248216E-1,(65[&rate=5.687925755335002E-4]:2.598261644554E-1,62[&rate=5.687925755335002E-4]:4.516069863732E-1)[&rate=5.687925755335002E-4]:5.549270397067E-2)[&rate=5.687925755335002E-4]:7.269771339994E-1,(61[&rate=5.687925755335002E-4]:4.369681767331E-1,63[&rate=5.687925755335002E-4]:3.95872286322E-1)[&rate=5.687925755335002E-4]:7.971086476102E-1)[&rate=5.687925755335002E-4]:4.131334834872E-1,128[&rate=5.687925755335002E-4]:1.507484280433E0)[&rate=5.687925755335002E-4]:1.152458191745E-1)[&rate=5.687925755335002E-4]:7.6920868419E-3,((((50[&rate=5.687925755335002E-4]:3.46534957307E-1,49[&rate=5.687925755335002E-4]:3.46534957307E-1)[&rate=5.687925755335002E-4]:1.722478941889E-1,(51[&rate=5.687925755335002E-4]:3.550972787373E-1,47[&rate=5.687925755335002E-4]:3.824196831087E-1)[&rate=5.687925755335002E-4]:1.691500536328E-1)[&rate=5.687925755335002E-4]:1.004215365649E-1,((((42[&rate=5.687925755335002E-4]:1.43275995266E-1,48[&rate=5.687925755335002E-4]:1.815273613863E-1)[&rate=5.687925755335002E-4]:1.799310554587E-1,41[&rate=5.687925755335002E-4]:3.177425698505E-1)[&rate=5.687925755335002E-4]:9.192957397258E-2,(46[&rate=5.687925755335002E-4]:4.450271159745E-1,43[&rate=5.687925755335002E-4]:4.450271159745E-1)[&rate=5.687925755335002E-4]:1.92898365915E-2)[&rate=5.687925755335002E-4]:1.80731119231E-1,44[&rate=5.687925755335002E-4]:6.395835909228E-1)[&rate=5.687925755335002E-4]:6.943201509447E-3)[&rate=5.687925755335002E-4]:4.89957979276E-2,45[&rate=5.687925755335002E-4]:6.927903499227E-1)[&rate=5.687925755335002E-4]:1.642356242355E-1)[&rate=5.687925755335002E-4]:3.271423359018E-1)[&rate=5.687925755335002E-4]:2.699363061946E-1,(38[&rate=5.687925755335002E-4]:7.24566893329E-1,((101[&rate=5.687925755335002E-4]:1.269893670848E0,(((((18[&rate=5.687925755335002E-4]:5.790053081869E-1,(15[&rate=5.687925755335002E-4]:3.754411303437E-1,10[&rate=5.687925755335002E-4]:3.370849659602E-1)[&rate=5.687925755335002E-4]:1.953449997609E-1)[&rate=5.687925755335002E-4]:6.619042432783E-3,6[&rate=5.687925755335002E-4]:5.226106519895E-1)[&rate=5.687925755335002E-4]:6.696477809122E-2,3[&rate=5.687925755335002E-4]:5.375206355603E-1)[&rate=5.687925755335002E-4]:3.229660931227E-2,((((91[&rate=5.687925755335002E-4]:5.957877509818E-2,90[&rate=5.687925755335002E-4]:5.957877509818E-2)[&rate=5.687925755335002E-4]:3.490496907537E-2,92[&rate=5.687925755335002E-4]:9.448374417356E-2)[&rate=5.687925755335002E-4]:1.188885584742E-1,(87[&rate=5.687925755335002E-4]:1.398789879881E-1,((93[&rate=5.687925755335002E-4]:9.414641759314E-2,(86[&rate=5.687925755335002E-4]:6.412061416645E-2,84[&rate=5.687925755335002E-4]:6.412061416645E-2)[&rate=5.687925755335002E-4]:1.632717328968E-2)[&rate=5.687925755335002E-4]:3.49058757094E-2,(85[&rate=5.687925755335002E-4]:7.288387668362E-2,83[&rate=5.687925755335002E-4]:7.288387668362E-2)[&rate=5.687925755335002E-4]:4.246978648191E-2)[&rate=5.687925755335002E-4]:2.452532482257E-2)[&rate=5.687925755335002E-4]:5.979468452269E-2)[&rate=5.687925755335002E-4]:2.348939167327E-1,(88[&rate=5.687925755335002E-4]:7.473632400813E-2,89[&rate=5.687925755335002E-4]:8.843495414514E-2)[&rate=5.687925755335002E-4]:3.598312652354E-1)[&rate=5.687925755335002E-4]:6.749756830262E-1)[&rate=5.687925755335002E-4]:7.883815947226E-1,(((((23[&rate=5.687925755335002E-4]:5.887013874442E-1,(25[&rate=5.687925755335002E-4]:4.209171242652E-1,20[&rate=5.687925755335002E-4]:4.017390420735E-1)[&rate=5.687925755335002E-4]:1.787431672886E-1)[&rate=5.687925755335002E-4]:5.520220361659E-1,(11[&rate=5.687925755335002E-4]:6.114388046462E-1,140[&rate=5.687925755335002E-4]:5.922607224545E-1)[&rate=5.687925755335002E-4]:4.443531121147E-1)[&rate=5.687925755335002E-4]:1.406347736051E-1,(102[&rate=5.687925755335002E-4]:6.368881608993E-2,(24[&rate=5.687925755335002E-4]:1.025289042038E0,((21[&rate=5.687925755335002E-4]:8.278780828076E-1,28[&rate=5.687925755335002E-4]:8.52535617054E-1)[&rate=5.687925755335002E-4]:7.406473863564E-2,1[&rate=5.687925755335002E-4]:1.402989858267E-1)[&rate=5.687925755335002E-4]:1.041681384027E-1)[&rate=5.687925755335002E-4]:2.000436096686E-1)[&rate=5.687925755335002E-4]:6.698444961852E-2)[&rate=5.687925755335002E-4]:1.805114506501E-1,((((((106[&rate=5.687925755335002E-4]:2.340503003618E-3,104[&rate=5.687925755335002E-4]:2.340503003618E-3)[&rate=5.687925755335002E-4]:2.724995233457E-1,(111[&rate=5.687925755335002E-4]:2.82063059548E-1,139[&rate=5.687925755335002E-4]:4.574055253014E-1)[&rate=5.687925755335002E-4]:9.215322965703E-3)[&rate=5.687925755335002E-4]:1.577665112135E-1,116[&rate=5.687925755335002E-4]:3.7233256496E-1)[&rate=5.687925755335002E-4]:4.058740154691E-1,(148[&rate=5.687925755335002E-4]:2.954400654567E-1,143[&rate=5.687925755335002E-4]:2.927003394294E-1)[&rate=5.687925755335002E-4]:5.21122679356E-1)[&rate=5.687925755335002E-4]:1.563877429416E-1,(((107[&rate=5.687925755335002E-4]:2.743409507205E-1,108[&rate=5.687925755335002E-4]:2.716012246931E-1)[&rate=5.687925755335002E-4]:1.579603780119E-1,(109[&rate=5.687925755335002E-4]:3.433669910615E-1,(114[&rate=5.687925755335002E-4]:2.093969929063E-1,112[&rate=5.687925755335002E-4]:2.915887737281E-1)[&rate=5.687925755335002E-4]:5.451794336071E-2)[&rate=5.687925755335002E-4]:1.081124198626E-1)[&rate=5.687925755335002E-4]:2.842866387561E-1,(115[&rate=5.687925755335002E-4]:3.079254891206E-1,(19[&rate=5.687925755335002E-4]:4.093055491384E-1,13[&rate=5.687925755335002E-4]:3.709493847547E-1)[&rate=5.687925755335002E-4]:1.916788518771E-2)[&rate=5.687925755335002E-4]:3.483885057651E-1)[&rate=5.687925755335002E-4]:2.78280328485E-1)[&rate=5.687925755335002E-4]:1.470990405877E-1,((9[&rate=5.687925755335002E-4]:4.864892573082E-1,(4[&rate=5.687925755335002E-4]:8.213190943606E-2,30[&rate=5.687925755335002E-4]:2.547346491621E-1)[&rate=5.687925755335002E-4]:3.55042279379E-1)[&rate=5.687925755335002E-4]:4.080916893978E-1,(105[&rate=5.687925755335002E-4]:7.673878413927E-1,((17[&rate=5.687925755335002E-4]:5.582803495887E-1,14[&rate=5.687925755335002E-4]:5.19924185205E-1)[&rate=5.687925755335002E-4]:2.586987054023E-1,((117[&rate=5.687925755335002E-4]:3.607652136131E-1,110[&rate=5.687925755335002E-4]:3.525460355308E-1)[&rate=5.687925755335002E-4]:4.963119916951E-2,113[&rate=5.687925755335002E-4]:4.07656686755E-1)[&rate=5.687925755335002E-4]:3.709662038522E-1)[&rate=5.687925755335002E-4]:1.616221105925E-2)[&rate=5.687925755335002E-4]:1.080150231215E-1)[&rate=5.687925755335002E-4]:2.610850199922E-1)[&rate=5.687925755335002E-4]:2.212721743179E-1)[&rate=5.687925755335002E-4]:1.762917464671E-2,(142[&rate=5.687925755335002E-4]:3.089580186624E-1,(141[&rate=5.687925755335002E-4]:1.847106249974E-1,(144[&rate=5.687925755335002E-4]:1.673346396795E-1,145[&rate=5.687925755335002E-4]:1.728140917344E-1)[&rate=5.687925755335002E-4]:1.463625929053E-2)[&rate=5.687925755335002E-4]:1.215076676374E-1)[&rate=5.687925755335002E-4]:1.266431214809E0)[&rate=5.687925755335002E-4]:3.212467461722E-2)[&rate=5.687925755335002E-4]:9.144345572809E-1)[&rate=5.687925755335002E-4]:2.774945270127E-1,((((146[&rate=5.687925755335002E-4]:5.997450601202E-1,39[&rate=5.687925755335002E-4]:4.795264808853E-1)[&rate=5.687925755335002E-4]:4.839584817931E-2,(97[&rate=5.687925755335002E-4]:4.5303937552E-1,(147[&rate=5.687925755335002E-4]:5.675064692073E-1,40[&rate=5.687925755335002E-4]:5.10129420027E-1)[&rate=5.687925755335002E-4]:1.394820685923E-2)[&rate=5.687925755335002E-4]:3.844702178345E-3)[&rate=5.687925755335002E-4]:2.72965796418E-3,(((99[&rate=5.687925755335002E-4]:5.127948792902E-1,96[&rate=5.687925755335002E-4]:4.772757536074E-1)[&rate=5.687925755335002E-4]:1.329691136532E-1,((94[&rate=5.687925755335002E-4]:2.524634697294E-1,100[&rate=5.687925755335002E-4]:2.524634697294E-1)[&rate=5.687925755335002E-4]:1.240043728867E-1,95[&rate=5.687925755335002E-4]:4.611672961681E-1)[&rate=5.687925755335002E-4]:1.736677350269E-1)[&rate=5.687925755335002E-4]:2.813460385624E-3,98[&rate=5.687925755335002E-4]:6.267195298319E-1)[&rate=5.687925755335002E-4]:3.234775774317E-2)[&rate=5.687925755335002E-4]:3.378451446095E-2,(16[&rate=5.687925755335002E-4]:2.328570342294E0,(((2[&rate=5.687925755335002E-4]:5.034026980512E-1,31[&rate=5.687925755335002E-4]:7.307999583253E-1)[&rate=5.687925755335002E-4]:1.782256912083E-1,((7[&rate=5.687925755335002E-4]:2.30147208834E-1,8[&rate=5.687925755335002E-4]:2.30147208834E-1)[&rate=5.687925755335002E-4]:2.140873959201E-1,26[&rate=5.687925755335002E-4]:5.510839198226E-1)[&rate=5.687925755335002E-4]:3.141061132726E-1)[&rate=5.687925755335002E-4]:1.031335040139E-1,(22[&rate=5.687925755335002E-4]:5.56212512783E-1,27[&rate=5.687925755335002E-4]:5.726508689473E-1)[&rate=5.687925755335002E-4]:4.011521202165E-1)[&rate=5.687925755335002E-4]:1.415041325732E0)[&rate=5.687925755335002E-4]:3.213590853132E-1)[&rate=5.687925755335002E-4]:9.787537377675E-3)[&rate=5.687925755335002E-4]:2.186488653907E-1)[&rate=5.687925755335002E-4]:5.765322584448E-1)[&rate=5.687925755335002E-4]:2.650319565506E-1,33[&rate=5.687925755335002E-4]:8.431360701446E-2)[&rate=5.687925755335002E-4]:1.1219576977E-1);
tree STATE_71620000 [&joint=-20933.85312723953,lnP=-20933.85312723953] = [&R] ((((((127[&rate=5.762930752295201E-4]:2.757561643658E0,(36[&rate=5.762930752295201E-4]:1.361684633045E-1,35[&rate=5.762930752295201E-4]:8.95931208387E-2)[&rate=5.762930752295201E-4]:1.008452351477E-1)[&rate=5.762930752295201E-4]:1.504017998796E-1,121[&rate=5.762930752295201E-4]:2.466867553126E0)[&rate=5.762930752295201E-4]:1.403522663514E-1,((45[&rate=5.762930752295201E-4]:6.348257732462E-1,(((44[&rate=5.762930752295201E-4]:4.918379772155E-1,(50[&rate=5.762930752295201E-4]:4.244959465235E-1,49[&rate=5.762930752295201E-4]:4.244959465235E-1)[&rate=5.762930752295201E-4]:4.001962632041E-2)[&rate=5.762930752295201E-4]:8.065511975124E-2,((46[&rate=5.762930752295201E-4]:4.478004033616E-1,43[&rate=5.762930752295201E-4]:4.478004033616E-1)[&rate=5.762930752295201E-4]:3.419873601432E-2,((41[&rate=5.762930752295201E-4]:2.162851950189E-1,48[&rate=5.762930752295201E-4]:2.600010420133E-1)[&rate=5.762930752295201E-4]:1.852615726147E-1,42[&rate=5.762930752295201E-4]:4.070112485078E-1)[&rate=5.762930752295201E-4]:2.580756299935E-2)[&rate=5.762930752295201E-4]:9.595843846502E-2)[&rate=5.762930752295201E-4]:1.454191907757E-3,(51[&rate=5.762930752295201E-4]:4.331553648904E-1,47[&rate=5.762930752295201E-4]:4.604777692619E-1)[&rate=5.762930752295201E-4]:1.189340004868E-1)[&rate=5.762930752295201E-4]:6.361072480888E-2)[&rate=5.762930752295201E-4]:5.826426725208E-1,(((118[&rate=5.762930752295201E-4]:6.837802768976E-1,(69[&rate=5.762930752295201E-4]:6.937388147527E-1,(129[&rate=5.762930752295201E-4]:2.280263418889E-1,((130[&rate=5.762930752295201E-4]:1.95159879253E-1,131[&rate=5.762930752295201E-4]:1.978996052803E-1)[&rate=5.762930752295201E-4]:6.395966352815E-3,132[&rate=5.762930752295201E-4]:2.042955716331E-1)[&rate=5.762930752295201E-4]:2.647049628314E-2)[&rate=5.762930752295201E-4]:3.177672673842E-1)[&rate=5.762930752295201E-4]:1.000366254622E-3)[&rate=5.762930752295201E-4]:7.69063791537E-1,128[&rate=5.762930752295201E-4]:1.313118041037E0)[&rate=5.762930752295201E-4]:2.059852303799E-2,(((60[&rate=5.762930752295201E-4]:2.135821195321E-1,(64[&rate=5.762930752295201E-4]:3.244010937064E-1,62[&rate=5.762930752295201E-4]:3.654969841175E-1)[&rate=5.762930752295201E-4]:3.98659573324E-2)[&rate=5.762930752295201E-4]:5.780267604348E-2,65[&rate=5.762930752295201E-4]:2.713847955756E-1)[&rate=5.762930752295201E-4]:1.854778051081E-1,(61[&rate=5.762930752295201E-4]:1.55758632458E-1,63[&rate=5.762930752295201E-4]:1.14662742047E-1)[&rate=5.762930752295201E-4]:4.928847901434E-1)[&rate=5.762930752295201E-4]:8.247991688711E-1)[&rate=5.762930752295201E-4]:6.571480939831E-1)[&rate=5.762930752295201E-4]:1.909488744673E-2)[&rate=5.762930752295201E-4]:2.478766400364E-1,(38[&rate=5.762930752295201E-4]:6.799329571272E-1,((((16[&rate=5.762930752295201E-4]:2.44937798058E0,(40[&rate=5.762930752295201E-4]:3.574319816721E-1,146[&rate=5.762930752295201E-4]:4.77650560907E-1)[&rate=5.762930752295201E-4]:6.453072790226E-3)[&rate=5.762930752295201E-4]:1.676862457545E-2,97[&rate=5.762930752295201E-4]:3.096154276715E-1)[&rate=5.762930752295201E-4]:1.346436108197E-1,(147[&rate=5.762930752295201E-4]:5.348691220074E-1,39[&rate=5.762930752295201E-4]:4.77492072827E-1)[&rate=5.762930752295201E-4]:3.780521703041E-2)[&rate=5.762930752295201E-4]:6.524339292828E-2,((((99[&rate=5.762930752295201E-4]:5.728772662599E-1,96[&rate=5.762930752295201E-4]:5.37358140577E-1)[&rate=5.762930752295201E-4]:1.241014261428E-1,98[&rate=5.762930752295201E-4]:6.751207689054E-1)[&rate=5.762930752295201E-4]:7.455929092604E-3,((94[&rate=5.762930752295201E-4]:3.292831460932E-1,100[&rate=5.762930752295201E-4]:3.292831460932E-1)[&rate=5.762930752295201E-4]:9.484613368558E-2,95[&rate=5.762930752295201E-4]:5.088287333308E-1)[&rate=5.762930752295201E-4]:1.846769264159E-1)[&rate=5.762930752295201E-4]:1.394558360098E-2,((((31[&rate=5.762930752295201E-4]:7.507587684999E-1,(22[&rate=5.762930752295201E-4]:3.453963130029E-1,27[&rate=5.762930752295201E-4]:3.618346691673E-1)[&rate=5.762930752295201E-4]:3.50567934949E-1)[&rate=5.762930752295201E-4]:1.079517850479E-1,((7[&rate=5.762930752295201E-4]:7.801086766963E-2,8[&rate=5.762930752295201E-4]:7.801086766963E-2)[&rate=5.762930752295201E-4]:4.800520153266E-1,26[&rate=5.762930752295201E-4]:6.649121980648E-1)[&rate=5.762930752295201E-4]:1.499627390447E-1)[&rate=5.762930752295201E-4]:1.63472150216E-1,2[&rate=5.762930752295201E-4]:7.947854434897E-1)[&rate=5.762930752295201E-4]:1.70945250818E0,(101[&rate=5.762930752295201E-4]:1.388279436374E0,(((3[&rate=5.762930752295201E-4]:6.15966433486E-1,((((((83[&rate=5.762930752295201E-4]:1.545772661414E-2,85[&rate=5.762930752295201E-4]:1.545772661414E-2)[&rate=5.762930752295201E-4]:1.336817896719E-1,(84[&rate=5.762930752295201E-4]:1.544446587423E-2,93[&rate=5.762930752295201E-4]:2.914309601124E-2)[&rate=5.762930752295201E-4]:1.336950504119E-1)[&rate=5.762930752295201E-4]:4.515338006154E-3,86[&rate=5.762930752295201E-4]:1.536548542922E-1)[&rate=5.762930752295201E-4]:6.480287883943E-2,((91[&rate=5.762930752295201E-4]:5.827932908415E-2,90[&rate=5.762930752295201E-4]:5.827932908415E-2)[&rate=5.762930752295201E-4]:2.598006275018E-2,92[&rate=5.762930752295201E-4]:8.425939183433E-2)[&rate=5.762930752295201E-4]:1.478969714344E-1)[&rate=5.762930752295201E-4]:2.101216430433E-2,87[&rate=5.762930752295201E-4]:2.39469897436E-1)[&rate=5.762930752295201E-4]:7.607228280942E-2,(88[&rate=5.762930752295201E-4]:1.944846180145E-2,89[&rate=5.762930752295201E-4]:3.314709193846E-2)[&rate=5.762930752295201E-4]:2.96093718444E-1)[&rate=5.762930752295201E-4]:8.401502806377E-1)[&rate=5.762930752295201E-4]:4.452995245694E-2,((18[&rate=5.762930752295201E-4]:6.924180302984E-1,(15[&rate=5.762930752295201E-4]:5.91202834183E-1,10[&rate=5.762930752295201E-4]:5.528466697995E-1)[&rate=5.762930752295201E-4]:9.299601803317E-2)[&rate=5.762930752295201E-4]:6.16396074656E-2,6[&rate=5.762930752295201E-4]:6.910439391339E-1)[&rate=5.762930752295201E-4]:2.150724132951E-2)[&rate=5.762930752295201E-4]:9.970276349822E-1,(((142[&rate=5.762930752295201E-4]:6.349360323458E-1,(144[&rate=5.762930752295201E-4]:2.277195078694E-1,(141[&rate=5.762930752295201E-4]:1.586509352789E-1,145[&rate=5.762930752295201E-4]:1.613906613065E-1)[&rate=5.762930752295201E-4]:7.180829861792E-2)[&rate=5.762930752295201E-4]:4.017370724214E-1)[&rate=5.762930752295201E-4]:6.678023576972E-1,(((((111[&rate=5.762930752295201E-4]:4.948718481795E-1,(139[&rate=5.762930752295201E-4]:5.557851290985E-1,(104[&rate=5.762930752295201E-4]:4.005603051427E-3,106[&rate=5.762930752295201E-4]:4.005603051427E-3)[&rate=5.762930752295201E-4]:3.599987041293E-1)[&rate=5.762930752295201E-4]:1.144291848344E-1)[&rate=5.762930752295201E-4]:1.717799484204E-1,116[&rate=5.762930752295201E-4]:5.899394678328E-1)[&rate=5.762930752295201E-4]:3.257459139771E-2,(148[&rate=5.762930752295201E-4]:3.462009075241E-1,143[&rate=5.762930752295201E-4]:3.434611814968E-1)[&rate=5.762930752295201E-4]:3.1466931609E-1)[&rate=5.762930752295201E-4]:1.994067154192E-1,(((19[&rate=5.762930752295201E-4]:5.8672157681E-1,13[&rate=5.762930752295201E-4]:5.483654124263E-1)[&rate=5.762930752295201E-4]:1.440779861386E-1,115[&rate=5.762930752295201E-4]:6.102516177431E-1)[&rate=5.762930752295201E-4]:3.962063671791E-2,(108[&rate=5.762930752295201E-4]:5.016319814634E-1,(109[&rate=5.762930752295201E-4]:4.838995157188E-1,(107[&rate=5.762930752295201E-4]:4.468217721631E-1,(114[&rate=5.762930752295201E-4]:1.806452361859E-1,112[&rate=5.762930752295201E-4]:2.628370170078E-1)[&rate=5.762930752295201E-4]:2.059025633744E-1)[&rate=5.762930752295201E-4]:1.789966136397E-2)[&rate=5.762930752295201E-4]:3.965027396368E-2)[&rate=5.762930752295201E-4]:2.05774519573E-1)[&rate=5.762930752295201E-4]:1.720485201887E-1)[&rate=5.762930752295201E-4]:1.329559009757E-1,((105[&rate=5.762930752295201E-4]:4.483081175289E-1,110[&rate=5.762930752295201E-4]:4.70225925748E-1)[&rate=5.762930752295201E-4]:2.429864716847E-1,(((((4[&rate=5.762930752295201E-4]:1.82126633672E-2,30[&rate=5.762930752295201E-4]:1.908154030932E-1)[&rate=5.762930752295201E-4]:4.341424027739E-1,9[&rate=5.762930752295201E-4]:5.016701346342E-1)[&rate=5.762930752295201E-4]:1.678136973284E-1,(17[&rate=5.762930752295201E-4]:5.496255828608E-1,14[&rate=5.762930752295201E-4]:5.112694184771E-1)[&rate=5.762930752295201E-4]:1.664335915675E-1)[&rate=5.762930752295201E-4]:2.814814816558E-2,117[&rate=5.762930752295201E-4]:7.085908842378E-1)[&rate=5.762930752295201E-4]:5.77776029605E-3,113[&rate=5.762930752295201E-4]:7.116289185062E-1)[&rate=5.762930752295201E-4]:7.062930981148E-3)[&rate=5.762930752295201E-4]:3.183766069599E-1)[&rate=5.762930752295201E-4]:9.306719386955E-2)[&rate=5.762930752295201E-4]:4.110024749459E-2,(((((20[&rate=5.762930752295201E-4]:5.888413164992E-1,25[&rate=5.762930752295201E-4]:6.080193986909E-1)[&rate=5.762930752295201E-4]:1.912915729829E-1,23[&rate=5.762930752295201E-4]:7.883520675642E-1)[&rate=5.762930752295201E-4]:5.598658821558E-2,(11[&rate=5.762930752295201E-4]:6.253470695027E-1,140[&rate=5.762930752295201E-4]:6.06168987311E-1)[&rate=5.762930752295201E-4]:1.340600794278E-1)[&rate=5.762930752295201E-4]:3.742093860847E-1,102[&rate=5.762930752295201E-4]:6.786311035774E-2)[&rate=5.762930752295201E-4]:1.853951824635E-2,(1[&rate=5.762930752295201E-4]:9.067522548786E-2,((21[&rate=5.762930752295201E-4]:5.884794809382E-1,28[&rate=5.762930752295201E-4]:6.131370151847E-1)[&rate=5.762930752295201E-4]:1.937411450122E-1,24[&rate=5.762930752295201E-4]:8.013987081421E-1)[&rate=5.762930752295201E-4]:7.009843515399E-2)[&rate=5.762930752295201E-4]:3.765493209244E-1)[&rate=5.762930752295201E-4]:1.086066646775E-2)[&rate=5.762930752295201E-4]:5.630004518806E-1)[&rate=5.762930752295201E-4]:7.334951414768E-1)[&rate=5.762930752295201E-4]:1.323968714593E-1)[&rate=5.762930752295201E-4]:2.059483221284E-2)[&rate=5.762930752295201E-4]:1.243370173305E-2)[&rate=5.762930752295201E-4]:1.676982852705E-1)[&rate=5.762930752295201E-4]:6.515015516421E-1)[&rate=5.762930752295201E-4]:1.847861626143E-1,33[&rate=5.762930752295201E-4]:3.440317007361E-2)[&rate=5.762930752295201E-4]:9.876947277357E-3,((((((67[&rate=5.762930752295201E-4]:3.153500830823E-1,(124[&rate=5.762930752295201E-4]:3.656750057951E-1,(122[&rate=5.762930752295201E-4]:3.638046809028E-1,123[&rate=5.762930752295201E-4]:3.638046809028E-1)[&rate=5.762930752295201E-4]:4.602565329414E-3)[&rate=5.762930752295201E-4]:4.482153871908E-1)[&rate=5.762930752295201E-4]:8.720563813959E-2,(((119[&rate=5.762930752295201E-4]:9.486527287101E-1,120[&rate=5.762930752295201E-4]:8.527623177513E-1)[&rate=5.762930752295201E-4]:2.285627442863E-1,(135[&rate=5.762930752295201E-4]:6.410757265091E-1,(138[&rate=5.762930752295201E-4]:1.638583716932E-1,136[&rate=5.762930752295201E-4]:3.235152237796E-2)[&rate=5.762930752295201E-4]:6.77217354816E-1)[&rate=5.762930752295201E-4]:1.88194541008E-1)[&rate=5.762930752295201E-4]:4.693388614571E-1,126[&rate=5.762930752295201E-4]:8.608518118099E-1)[&rate=5.762930752295201E-4]:7.88878099097E-1)[&rate=5.762930752295201E-4]:4.066176793039E-3,66[&rate=5.762930752295201E-4]:4.066218980149E-1)[&rate=5.762930752295201E-4]:3.348855020864E-1,((((((73[&rate=5.762930752295201E-4]:6.70490590068E-1,((77[&rate=5.762930752295201E-4]:6.155544201188E-1,((82[&rate=5.762930752295201E-4]:3.310395477454E-1,(78[&rate=5.762930752295201E-4]:4.049471268032E-2,72[&rate=5.762930752295201E-4]:1.8576904461E-2)[&rate=5.762930752295201E-4]:2.82325656983E-1)[&rate=5.762930752295201E-4]:1.160134481275E-2,79[&rate=5.762930752295201E-4]:3.344217144761E-1)[&rate=5.762930752295201E-4]:2.455162672867E-1)[&rate=5.762930752295201E-4]:8.767581891848E-3,(81[&rate=5.762930752295201E-4]:3.175444551048E-1,(71[&rate=5.762930752295201E-4]:8.877881647989E-2,80[&rate=5.762930752295201E-4]:1.079568986716E-1)[&rate=5.762930752295201E-4]:2.095875564332E-1)[&rate=5.762930752295201E-4]:2.629419304675E-1)[&rate=5.762930752295201E-4]:4.068913600256E-2)[&rate=5.762930752295201E-4]:6.633236369641E-2,(((70[&rate=5.762930752295201E-4]:3.2088940289E-1,76[&rate=5.762930752295201E-4]:3.592455672735E-1)[&rate=5.762930752295201E-4]:2.675644808157E-2,74[&rate=5.762930752295201E-4]:3.860020153551E-1)[&rate=5.762930752295201E-4]:6.172386065419E-2,75[&rate=5.762930752295201E-4]:4.477258760093E-1)[&rate=5.762930752295201E-4]:2.890970777551E-1)[&rate=5.762930752295201E-4]:6.774405602778E-1,(133[&rate=5.762930752295201E-4]:7.109921408494E-1,(137[&rate=5.762930752295201E-4]:7.122762446644E-1,134[&rate=5.762930752295201E-4]:6.410433679522E-1)[&rate=5.762930752295201E-4]:3.981178659608E-2)[&rate=5.762930752295201E-4]:7.388878115489E-1)[&rate=5.762930752295201E-4]:1.171831914615E-1,(53[&rate=5.762930752295201E-4]:7.807960790546E-1,((103[&rate=5.762930752295201E-4]:5.97207589218E-1,(29[&rate=5.762930752295201E-4]:5.803964282496E-1,(5[&rate=5.762930752295201E-4]:3.736184517533E-1,12[&rate=5.762930752295201E-4]:4.119746161368E-1)[&rate=5.762930752295201E-4]:6.157249704432E-2)[&rate=5.762930752295201E-4]:2.496878732972E-1)[&rate=5.762930752295201E-4]:1.688387608579E0,52[&rate=5.762930752295201E-4]:6.213014632359E-1)[&rate=5.762930752295201E-4]:1.676913371301E-1)[&rate=5.762930752295201E-4]:4.187567836942E-3)[&rate=5.762930752295201E-4]:4.372953323696E-1,125[&rate=5.762930752295201E-4]:1.0118964656E0)[&rate=5.762930752295201E-4]:1.577379153525E-1,(((57[&rate=5.762930752295201E-4]:3.333471940524E-1,((55[&rate=5.762930752295201E-4]:2.743088736319E-1,56[&rate=5.762930752295201E-4]:2.743088736319E-1)[&rate=5.762930752295201E-4]:4.384415688119E-2,((37[&rate=5.762930752295201E-4]:2.067234866702E-1,54[&rate=5.762930752295201E-4]:1.302207544298E-1)[&rate=5.762930752295201E-4]:1.471286543427E-1,58[&rate=5.762930752295201E-4]:3.347264579528E-1)[&rate=5.762930752295201E-4]:1.074897693199E-2)[&rate=5.762930752295201E-4]:4.265201790578E-3)[&rate=5.762930752295201E-4]:1.813530943306E-2,59[&rate=5.762930752295201E-4]:3.487502630483E-1)[&rate=5.762930752295201E-4]:9.456781497662E-2,68[&rate=5.762930752295201E-4]:3.94137750156E-1)[&rate=5.762930752295201E-4]:6.088299641297E-1)[&rate=5.762930752295201E-4]:2.862603235879E-1)[&rate=5.762930752295201E-4]:1.270405958816E-1,34[&rate=5.762930752295201E-4]:5.534297352799E-3)[&rate=5.762930752295201E-4]:1.858221003327E-2,32[&rate=5.762930752295201E-4]:2.198699166986E-3)[&rate=5.762930752295201E-4]:3.660196612927E-2);
tree STATE_71630000 [&joint=-20951.492815214613,lnP=-20951.492815214613] = [&R] ((((((((36[&rate=5.917666119501899E-4]:6.685004273846E-2,(121[&rate=5.917666119501899E-4]:2.017973231217E0,127[&rate=5.917666119501899E-4]:2.459069121627E0)[&rate=5.917666119501899E-4]:1.283288663164E-1)[&rate=5.917666119501899E-4]:2.72027910129E-1,((((51[&rate=5.917666119501899E-4]:5.496041717962E-1,(((46[&rate=5.917666119501899E-4]:5.007782012168E-1,((41[&rate=5.917666119501899E-4]:3.295397474957E-1,48[&rate=5.917666119501899E-4]:3.732555944902E-1)[&rate=5.917666119501899E-4]:5.916318492407E-2,42[&rate=5.917666119501899E-4]:3.941674132941E-1)[&rate=5.917666119501899E-4]:5.743046005402E-2)[&rate=5.917666119501899E-4]:2.790141141614E-2,43[&rate=5.917666119501899E-4]:5.28679612633E-1)[&rate=5.917666119501899E-4]:3.682789648409E-2,(50[&rate=5.917666119501899E-4]:4.995930910943E-1,49[&rate=5.917666119501899E-4]:4.995930910943E-1)[&rate=5.917666119501899E-4]:3.312753277703E-2)[&rate=5.917666119501899E-4]:1.141906705067E-2)[&rate=5.917666119501899E-4]:2.25726596031E-1,((47[&rate=5.917666119501899E-4]:5.503598956098E-1,45[&rate=5.917666119501899E-4]:5.421631742985E-1)[&rate=5.917666119501899E-4]:5.153308516665E-2,44[&rate=5.917666119501899E-4]:5.964284999022E-1)[&rate=5.917666119501899E-4]:2.007601914222E-1)[&rate=5.917666119501899E-4]:1.584425319885E-1,((128[&rate=5.917666119501899E-4]:1.276299705521E0,(118[&rate=5.917666119501899E-4]:6.645526954417E-1,(69[&rate=5.917666119501899E-4]:6.184079420801E-1,((130[&rate=5.917666119501899E-4]:3.127443741178E-2,(129[&rate=5.917666119501899E-4]:2.31199164864E-2,132[&rate=5.917666119501899E-4]:2.585964251376E-2)[&rate=5.917666119501899E-4]:8.154520925382E-3)[&rate=5.917666119501899E-4]:1.626541329202E-1,131[&rate=5.917666119501899E-4]:1.966682963593E-1)[&rate=5.917666119501899E-4]:2.765341662686E-1)[&rate=5.917666119501899E-4]:5.710365747122E-2)[&rate=5.917666119501899E-4]:7.514730374763E-1)[&rate=5.917666119501899E-4]:2.870950442445E-2,(((62[&rate=5.917666119501899E-4]:2.770750217717E-1,(64[&rate=5.917666119501899E-4]:1.629581786054E-1,60[&rate=5.917666119501899E-4]:1.22732470987E-2)[&rate=5.917666119501899E-4]:7.302095275521E-2)[&rate=5.917666119501899E-4]:7.913841196953E-2,65[&rate=5.917666119501899E-4]:1.644326118234E-1)[&rate=5.917666119501899E-4]:2.742117607224E-1,(61[&rate=5.917666119501899E-4]:2.256676702115E-1,63[&rate=5.917666119501899E-4]:1.845717798004E-1)[&rate=5.917666119501899E-4]:4.047575242521E-1)[&rate=5.917666119501899E-4]:8.143100428788E-1)[&rate=5.917666119501899E-4]:4.212859852221E-1)[&rate=5.917666119501899E-4]:3.955391563755E-2,35[&rate=5.917666119501899E-4]:2.37081987517E-1)[&rate=5.917666119501899E-4]:5.522062288466E-2)[&rate=5.917666119501899E-4]:8.355561704088E-2,(38[&rate=5.917666119501899E-4]:6.425562522334E-1,((((94[&rate=5.917666119501899E-4]:3.977944108674E-1,100[&rate=5.917666119501899E-4]:3.977944108674E-1)[&rate=5.917666119501899E-4]:1.821952354913E-3,95[&rate=5.917666119501899E-4]:4.843158167744E-1)[&rate=5.917666119501899E-4]:1.513582989333E-1,(98[&rate=5.917666119501899E-4]:6.151648344035E-1,(99[&rate=5.917666119501899E-4]:4.339668437091E-1,96[&rate=5.917666119501899E-4]:3.984477180263E-1)[&rate=5.917666119501899E-4]:2.030559141916E-1)[&rate=5.917666119501899E-4]:9.580319555399E-3)[&rate=5.917666119501899E-4]:1.817663274696E-2,((39[&rate=5.917666119501899E-4]:4.442449434622E-1,(((147[&rate=5.917666119501899E-4]:4.203177380866E-1,97[&rate=5.917666119501899E-4]:2.919024375401E-1)[&rate=5.917666119501899E-4]:7.281925346221E-2,(101[&rate=5.917666119501899E-4]:7.101414907581E-1,(((((24[&rate=5.917666119501899E-4]:9.323896264389E-1,(1[&rate=5.917666119501899E-4]:7.481024746883E-2,(21[&rate=5.917666119501899E-4]:6.51389148588E-1,28[&rate=5.917666119501899E-4]:6.760466828345E-1)[&rate=5.917666119501899E-4]:1.850649344973E-1)[&rate=5.917666119501899E-4]:7.675746116185E-2)[&rate=5.917666119501899E-4]:3.778703737381E-1,(((20[&rate=5.917666119501899E-4]:5.263535590595E-1,25[&rate=5.917666119501899E-4]:5.455316412513E-1)[&rate=5.917666119501899E-4]:1.079156414226E-1,23[&rate=5.917666119501899E-4]:6.424883785642E-1)[&rate=5.917666119501899E-4]:2.942979104747E-1,(11[&rate=5.917666119501899E-4]:7.77672448974E-1,140[&rate=5.917666119501899E-4]:7.584943667823E-1)[&rate=5.917666119501899E-4]:7.418233321565E-2)[&rate=5.917666119501899E-4]:3.625148070284E-1)[&rate=5.917666119501899E-4]:7.390118622564E-3,102[&rate=5.917666119501899E-4]:1.560062831832E-1)[&rate=5.917666119501899E-4]:2.030105458223E-1,((((((148[&rate=5.917666119501899E-4]:4.34308634743E-1,143[&rate=5.917666119501899E-4]:4.315689087156E-1)[&rate=5.917666119501899E-4]:2.940710749053E-1,116[&rate=5.917666119501899E-4]:6.900235452646E-1)[&rate=5.917666119501899E-4]:3.188135569561E-2,((139[&rate=5.917666119501899E-4]:6.324152586433E-1,111[&rate=5.917666119501899E-4]:4.570727928899E-1)[&rate=5.917666119501899E-4]:4.175206098696E-2,(104[&rate=5.917666119501899E-4]:2.917135626434E-2,106[&rate=5.917666119501899E-4]:2.917135626434E-2)[&rate=5.917666119501899E-4]:4.532151414482E-1)[&rate=5.917666119501899E-4]:2.997923758505E-1)[&rate=5.917666119501899E-4]:5.736833706491E-2,(((19[&rate=5.917666119501899E-4]:5.730960205211E-1,13[&rate=5.917666119501899E-4]:5.347398561374E-1)[&rate=5.917666119501899E-4]:2.687271318547E-1,(((114[&rate=5.917666119501899E-4]:3.758579248544E-1,112[&rate=5.917666119501899E-4]:4.580497056762E-1)[&rate=5.917666119501899E-4]:6.659034060642E-2,109[&rate=5.917666119501899E-4]:5.219003202553E-1)[&rate=5.917666119501899E-4]:5.353018369091E-2,(107[&rate=5.917666119501899E-4]:4.836068824037E-1,108[&rate=5.917666119501899E-4]:4.808671563763E-1)[&rate=5.917666119501899E-4]:7.264553935082E-2)[&rate=5.917666119501899E-4]:2.252967580185E-1)[&rate=5.917666119501899E-4]:1.57067077837E-2,115[&rate=5.917666119501899E-4]:7.36981914954E-1)[&rate=5.917666119501899E-4]:4.229132307119E-2)[&rate=5.917666119501899E-4]:4.472963035374E-1,(((113[&rate=5.917666119501899E-4]:5.849871679199E-1,110[&rate=5.917666119501899E-4]:5.795077158652E-1)[&rate=5.917666119501899E-4]:1.408901974246E-1,105[&rate=5.917666119501899E-4]:6.984801050707E-1)[&rate=5.917666119501899E-4]:2.705839226618E-1,((17[&rate=5.917666119501899E-4]:5.47850937786E-1,14[&rate=5.917666119501899E-4]:5.094947734023E-1)[&rate=5.917666119501899E-4]:2.330840700532E-1,((4[&rate=5.917666119501899E-4]:3.449122458429E-3,30[&rate=5.917666119501899E-4]:1.760518621844E-1)[&rate=5.917666119501899E-4]:6.678185289427E-1,(117[&rate=5.917666119501899E-4]:5.732540979761E-1,9[&rate=5.917666119501899E-4]:5.622951938664E-1)[&rate=5.917666119501899E-4]:1.582875260279E-1)[&rate=5.917666119501899E-4]:1.37769454792E-2)[&rate=5.917666119501899E-4]:2.538824445509E-1)[&rate=5.917666119501899E-4]:3.123000343781E-1)[&rate=5.917666119501899E-4]:5.62268640454E-2,(142[&rate=5.917666119501899E-4]:8.843199618765E-1,(144[&rate=5.917666119501899E-4]:2.505813897882E-1,(141[&rate=5.917666119501899E-4]:7.760273094581E-2,145[&rate=5.917666119501899E-4]:8.03424569734E-2)[&rate=5.917666119501899E-4]:1.757183848697E-1)[&rate=5.917666119501899E-4]:6.282591200334E-1)[&rate=5.917666119501899E-4]:6.532709642796E-1)[&rate=5.917666119501899E-4]:6.800124531512E-2)[&rate=5.917666119501899E-4]:8.784305304981E-2,((3[&rate=5.917666119501899E-4]:7.872600610185E-1,((18[&rate=5.917666119501899E-4]:7.606013333219E-1,6[&rate=5.917666119501899E-4]:6.975876346918E-1)[&rate=5.917666119501899E-4]:1.014569260301E-1,(15[&rate=5.917666119501899E-4]:7.371532919405E-1,10[&rate=5.917666119501899E-4]:6.98797127557E-1)[&rate=5.917666119501899E-4]:1.166857893292E-1)[&rate=5.917666119501899E-4]:4.027029481713E-2)[&rate=5.917666119501899E-4]:5.782269841918E-1,((87[&rate=5.917666119501899E-4]:2.077830663541E-1,(((86[&rate=5.917666119501899E-4]:8.461271433462E-2,84[&rate=5.917666119501899E-4]:8.461271433462E-2)[&rate=5.917666119501899E-4]:2.494907516842E-2,((93[&rate=5.917666119501899E-4]:8.840516654328E-2,85[&rate=5.917666119501899E-4]:7.470653640627E-2)[&rate=5.917666119501899E-4]:1.215388097774E-2,83[&rate=5.917666119501899E-4]:8.6860417384E-2)[&rate=5.917666119501899E-4]:2.270137211904E-2)[&rate=5.917666119501899E-4]:8.399711681466E-2,((91[&rate=5.917666119501899E-4]:4.101554643188E-2,90[&rate=5.917666119501899E-4]:4.101554643188E-2)[&rate=5.917666119501899E-4]:5.021688821563E-2,92[&rate=5.917666119501899E-4]:9.123243464751E-2)[&rate=5.917666119501899E-4]:1.160251018072E-1)[&rate=5.917666119501899E-4]:1.422416003641E-2)[&rate=5.917666119501899E-4]:1.032993713907E-1,(88[&rate=5.917666119501899E-4]:1.679280085204E-1,89[&rate=5.917666119501899E-4]:1.816266386574E-1)[&rate=5.917666119501899E-4]:1.431544292244E-1)[&rate=5.917666119501899E-4]:1.594130634863E0)[&rate=5.917666119501899E-4]:7.86331108176E-2)[&rate=5.917666119501899E-4]:2.687610607578E-1)[&rate=5.917666119501899E-4]:6.987826106042E-1)[&rate=5.917666119501899E-4]:5.067147142561E-3,146[&rate=5.917666119501899E-4]:5.61045668746E-1)[&rate=5.917666119501899E-4]:3.417853951174E-3)[&rate=5.917666119501899E-4]:5.738653577499E-2,(40[&rate=5.917666119501899E-4]:4.361380081069E-1,(16[&rate=5.917666119501899E-4]:2.447182346236E0,((((7[&rate=5.917666119501899E-4]:1.872527723475E-1,8[&rate=5.917666119501899E-4]:1.872527723475E-1)[&rate=5.917666119501899E-4]:2.782984141472E-1,26[&rate=5.917666119501899E-4]:5.724005015632E-1)[&rate=5.917666119501899E-4]:1.940685181736E-1,((22[&rate=5.917666119501899E-4]:3.22609279766E-1,27[&rate=5.917666119501899E-4]:3.390476359304E-1)[&rate=5.917666119501899E-4]:4.318094577507E-1,31[&rate=5.917666119501899E-4]:8.092132580648E-1)[&rate=5.917666119501899E-4]:1.091378110379E-3)[&rate=5.917666119501899E-4]:1.119663884855E-1,2[&rate=5.917666119501899E-4]:6.948737643866E-1)[&rate=5.917666119501899E-4]:1.623541458562E0)[&rate=5.917666119501899E-4]:7.444858798772E-2)[&rate=5.917666119501899E-4]:6.549347113035E-2)[&rate=5.917666119501899E-4]:1.287500692234E-2)[&rate=5.917666119501899E-4]:1.963557770029E-1)[&rate=5.917666119501899E-4]:3.356674217247E-1)[&rate=5.917666119501899E-4]:2.477381026254E-1,((67[&rate=5.917666119501899E-4]:2.301994109621E-1,(122[&rate=5.917666119501899E-4]:2.48086900155E-1,(124[&rate=5.917666119501899E-4]:9.902357805014E-2,123[&rate=5.917666119501899E-4]:1.017558184873E-1)[&rate=5.917666119501899E-4]:1.463310816678E-1)[&rate=5.917666119501899E-4]:4.833850611477E-1)[&rate=5.917666119501899E-4]:1.871759753928E-1,(((126[&rate=5.917666119501899E-4]:1.031788176121E0,120[&rate=5.917666119501899E-4]:1.721600287806E0)[&rate=5.917666119501899E-4]:2.135228972858E-2,((135[&rate=5.917666119501899E-4]:6.760990104264E-1,(138[&rate=5.917666119501899E-4]:1.724306179896E-1,136[&rate=5.917666119501899E-4]:4.092376867436E-2)[&rate=5.917666119501899E-4]:7.036683924369E-1)[&rate=5.917666119501899E-4]:7.465770693818E-1,119[&rate=5.917666119501899E-4]:1.770621285288E0)[&rate=5.917666119501899E-4]:6.822170320565E-2)[&rate=5.917666119501899E-4]:4.303272846986E-1,66[&rate=5.917666119501899E-4]:2.362935608631E-1)[&rate=5.917666119501899E-4]:1.810818254918E-1)[&rate=5.917666119501899E-4]:2.062209437131E-1)[&rate=5.917666119501899E-4]:8.175894817989E-2,((((53[&rate=5.917666119501899E-4]:6.87232542049E-1,(((137[&rate=5.917666119501899E-4]:4.161427184593E-1,134[&rate=5.917666119501899E-4]:3.449098417471E-1)[&rate=5.917666119501899E-4]:3.112106647189E-1,133[&rate=5.917666119501899E-4]:6.862574927672E-1)[&rate=5.917666119501899E-4]:7.439709009582E-1,((103[&rate=5.917666119501899E-4]:7.230287303574E-1,(29[&rate=5.917666119501899E-4]:5.664839784307E-1,(5[&rate=5.917666119501899E-4]:1.374335571001E-1,12[&rate=5.917666119501899E-4]:1.757897214836E-1)[&rate=5.917666119501899E-4]:2.838449418785E-1)[&rate=5.917666119501899E-4]:3.894214642555E-1)[&rate=5.917666119501899E-4]:1.579423159619E0,52[&rate=5.917666119501899E-4]:6.38158155415E-1)[&rate=5.917666119501899E-4]:1.818746265359E-2)[&rate=5.917666119501899E-4]:3.908364529183E-2)[&rate=5.917666119501899E-4]:5.812526812482E-2,(((71[&rate=5.917666119501899E-4]:2.859163010378E-1,(81[&rate=5.917666119501899E-4]:7.488024693302E-2,80[&rate=5.917666119501899E-4]:7.488024693302E-2)[&rate=5.917666119501899E-4]:2.302141362965E-1)[&rate=5.917666119501899E-4]:1.900168745844E-1,(73[&rate=5.917666119501899E-4]:5.135524997916E-1,(((79[&rate=5.917666119501899E-4]:3.359816093526E-1,(78[&rate=5.917666119501899E-4]:3.711004937298E-2,72[&rate=5.917666119501899E-4]:1.519224115367E-2)[&rate=5.917666119501899E-4]:2.988715599796E-1)[&rate=5.917666119501899E-4]:1.265943455887E-2,82[&rate=5.917666119501899E-4]:3.568602219936E-1)[&rate=5.917666119501899E-4]:1.206210517565E-1,77[&rate=5.917666119501899E-4]:5.04878534024E-1)[&rate=5.917666119501899E-4]:3.194513712839E-3)[&rate=5.917666119501899E-4]:3.087382651537E-2)[&rate=5.917666119501899E-4]:6.351516480338E-2,((70[&rate=5.917666119501899E-4]:3.692102126357E-1,(76[&rate=5.917666119501899E-4]:3.761628123423E-1,74[&rate=5.917666119501899E-4]:3.761628123423E-1)[&rate=5.917666119501899E-4]:3.140356467689E-2)[&rate=5.917666119501899E-4]:1.608839132922E-1,75[&rate=5.917666119501899E-4]:5.684502903114E-1)[&rate=5.917666119501899E-4]:3.9491200799E-2)[&rate=5.917666119501899E-4]:8.838793776756E-1)[&rate=5.917666119501899E-4]:4.555454260562E-1,125[&rate=5.917666119501899E-4]:9.905207225688E-1)[&rate=5.917666119501899E-4]:1.587931559479E-1,((59[&rate=5.917666119501899E-4]:3.670990163559E-1,(((57[&rate=5.917666119501899E-4]:1.901490007458E-1,37[&rate=5.917666119501899E-4]:2.256681264289E-1)[&rate=5.917666119501899E-4]:1.170019288903E-1,54[&rate=5.917666119501899E-4]:2.661673230787E-1)[&rate=5.917666119501899E-4]:5.308148059417E-2,(58[&rate=5.917666119501899E-4]:2.935123498489E-1,(55[&rate=5.917666119501899E-4]:2.091091287887E-1,56[&rate=5.917666119501899E-4]:2.091091287887E-1)[&rate=5.917666119501899E-4]:5.708081668843E-2)[&rate=5.917666119501899E-4]:8.311350300434E-2)[&rate=5.917666119501899E-4]:9.598846562807E-3)[&rate=5.917666119501899E-4]:5.190523404674E-1,68[&rate=5.917666119501899E-4]:8.369710289544E-1)[&rate=5.917666119501899E-4]:1.456761828956E-1)[&rate=5.917666119501899E-4]:2.704287041702E-1)[&rate=5.917666119501899E-4]:1.784961446147E-1,34[&rate=5.917666119501899E-4]:2.083772423249E-2)[&rate=5.917666119501899E-4]:1.368962218943E-2,32[&rate=5.917666119501899E-4]:1.260953820284E-2)[&rate=5.917666119501899E-4]:2.686112229116E-2,33[&rate=5.917666119501899E-4]:4.495011254872E-2);
tree STATE_71640000 [&joint=-20960.57886307672,lnP=-20960.57886307672] = [&R] ((34[&rate=5.775053818152411E-4]:6.435336919862E-2,32[&rate=5.775053818152411E-4]:4.243556097954E-2)[&rate=5.775053818152411E-4]:9.696907851139E-3,((((((((121[&rate=5.775053818152411E-4]:1.91097075841E0,127[&rate=5.775053818152411E-4]:2.352066648821E0)[&rate=5.775053818152411E-4]:3.206745019919E-1,36[&rate=5.775053818152411E-4]:1.521932056073E-1)[&rate=5.775053818152411E-4]:3.327163405011E-2,((((51[&rate=5.775053818152411E-4]:5.737937559981E-1,(50[&rate=5.775053818152411E-4]:3.165852610453E-1,49[&rate=5.775053818152411E-4]:3.165852610453E-1)[&rate=5.775053818152411E-4]:2.517440140785E-1)[&rate=5.775053818152411E-4]:3.796216401083E-2,((43[&rate=5.775053818152411E-4]:5.240031915722E-1,46[&rate=5.775053818152411E-4]:5.240031915722E-1)[&rate=5.775053818152411E-4]:2.712889298313E-3,((42[&rate=5.775053818152411E-4]:1.833646298712E-1,41[&rate=5.775053818152411E-4]:1.779001489969E-1)[&rate=5.775053818152411E-4]:7.10637849406E-2,48[&rate=5.775053818152411E-4]:2.92679780932E-1)[&rate=5.775053818152411E-4]:2.2310733819E-1)[&rate=5.775053818152411E-4]:1.123622435099E-1)[&rate=5.775053818152411E-4]:2.488528984705E-2,((47[&rate=5.775053818152411E-4]:1.862771217813E-2,44[&rate=5.775053818152411E-4]:1.316323130388E-2)[&rate=5.775053818152411E-4]:5.854846879126E-1,45[&rate=5.775053818152411E-4]:5.959156787794E-1)[&rate=5.775053818152411E-4]:5.985121413665E-2)[&rate=5.775053818152411E-4]:2.251331865551E-1,(((((130[&rate=5.775053818152411E-4]:1.202650246659E-1,131[&rate=5.775053818152411E-4]:1.230047506933E-1)[&rate=5.775053818152411E-4]:1.574545548474E-1,(132[&rate=5.775053818152411E-4]:2.342200606181E-1,129[&rate=5.775053818152411E-4]:2.314803345907E-1)[&rate=5.775053818152411E-4]:4.623924492263E-2)[&rate=5.775053818152411E-4]:4.162745407553E-1,(69[&rate=5.775053818152411E-4]:7.982919949623E-1,118[&rate=5.775053818152411E-4]:7.873330908526E-1)[&rate=5.775053818152411E-4]:4.364733078597E-2)[&rate=5.775053818152411E-4]:6.22333498048E-1,128[&rate=5.775053818152411E-4]:1.313587892289E0)[&rate=5.775053818152411E-4]:1.177739154266E-1,((65[&rate=5.775053818152411E-4]:2.963355948064E-1,(62[&rate=5.775053818152411E-4]:2.870339410843E-1,(64[&rate=5.775053818152411E-4]:2.14322531532E-1,60[&rate=5.775053818152411E-4]:6.363760002532E-2)[&rate=5.775053818152411E-4]:3.161551914128E-2)[&rate=5.775053818152411E-4]:2.010824756398E-1)[&rate=5.775053818152411E-4]:1.979215027642E-1,(61[&rate=5.775053818152411E-4]:3.059266642439E-1,63[&rate=5.775053818152411E-4]:2.648307738328E-1)[&rate=5.775053818152411E-4]:3.801112552445E-1)[&rate=5.775053818152411E-4]:8.850499156248E-1)[&rate=5.775053818152411E-4]:2.229344840466E-1)[&rate=5.775053818152411E-4]:1.336032871682E-2)[&rate=5.775053818152411E-4]:3.513586990668E-2,35[&rate=5.775053818152411E-4]:1.740253670983E-1)[&rate=5.775053818152411E-4]:2.925018952701E-1,(38[&rate=5.775053818152411E-4]:6.772090711652E-1,((((40[&rate=5.775053818152411E-4]:4.866930528039E-1,16[&rate=5.775053818152411E-4]:2.572185978921E0)[&rate=5.775053818152411E-4]:3.174163278805E-2,(146[&rate=5.775053818152411E-4]:5.766592680364E-1,(((((7[&rate=5.775053818152411E-4]:1.850130359143E-1,8[&rate=5.775053818152411E-4]:1.850130359143E-1)[&rate=5.775053818152411E-4]:2.469148896291E-1,26[&rate=5.775053818152411E-4]:5.387772406119E-1)[&rate=5.775053818152411E-4]:3.833532331201E-2,31[&rate=5.775053818152411E-4]:6.209481803623E-1)[&rate=5.775053818152411E-4]:1.208590769214E-1,(22[&rate=5.775053818152411E-4]:4.918643119798E-1,27[&rate=5.775053818152411E-4]:5.083026681442E-1)[&rate=5.775053818152411E-4]:1.951484247558E-1)[&rate=5.775053818152411E-4]:1.375677009784E-1,2[&rate=5.775053818152411E-4]:6.51977697988E-1)[&rate=5.775053818152411E-4]:1.761188793643E0)[&rate=5.775053818152411E-4]:6.199399679045E-2)[&rate=5.775053818152411E-4]:9.646533389418E-3,(97[&rate=5.775053818152411E-4]:3.764882928463E-1,147[&rate=5.775053818152411E-4]:5.049035933928E-1)[&rate=5.775053818152411E-4]:8.055467476893E-2)[&rate=5.775053818152411E-4]:9.968406582512E-3,(((((94[&rate=5.775053818152411E-4]:1.790020305698E-1,100[&rate=5.775053818152411E-4]:1.790020305698E-1)[&rate=5.775053818152411E-4]:9.112946517365E-2,95[&rate=5.775053818152411E-4]:3.548309492955E-1)[&rate=5.775053818152411E-4]:2.243278784241E-1,(96[&rate=5.775053818152411E-4]:3.606770146029E-1,99[&rate=5.775053818152411E-4]:3.961961402858E-1)[&rate=5.775053818152411E-4]:1.938916491823E-1)[&rate=5.775053818152411E-4]:2.455248764976E-2,98[&rate=5.775053818152411E-4]:5.927823536207E-1)[&rate=5.775053818152411E-4]:5.662686270162E-2,(39[&rate=5.775053818152411E-4]:4.582544159929E-1,(101[&rate=5.775053818152411E-4]:1.215993302499E0,((((((((((111[&rate=5.775053818152411E-4]:4.696573726484E-1,106[&rate=5.775053818152411E-4]:4.53219016484E-1)[&rate=5.775053818152411E-4]:2.850827645813E-2,104[&rate=5.775053818152411E-4]:4.817272929421E-1)[&rate=5.775053818152411E-4]:2.5118820004E-3,139[&rate=5.775053818152411E-4]:6.760199968603E-1)[&rate=5.775053818152411E-4]:2.004445182622E-1,116[&rate=5.775053818152411E-4]:6.244097206019E-1)[&rate=5.775053818152411E-4]:3.530373068089E-2,(148[&rate=5.775053818152411E-4]:2.368666987883E-1,143[&rate=5.775053818152411E-4]:2.341269727609E-1)[&rate=5.775053818152411E-4]:4.612029168782E-1)[&rate=5.775053818152411E-4]:3.845123058769E-1,(((19[&rate=5.775053818152411E-4]:3.106610110036E-1,13[&rate=5.775053818152411E-4]:2.7230484662E-1)[&rate=5.775053818152411E-4]:3.119354522749E-1,115[&rate=5.775053818152411E-4]:5.02048518073E-1)[&rate=5.775053818152411E-4]:1.534769208719E-1,(108[&rate=5.775053818152411E-4]:6.146673000452E-1,((109[&rate=5.775053818152411E-4]:4.508349131803E-1,107[&rate=5.775053818152411E-4]:4.316568309886E-1)[&rate=5.775053818152411E-4]:7.151461930476E-2,(114[&rate=5.775053818152411E-4]:3.910560549275E-1,112[&rate=5.775053818152411E-4]:4.732478357494E-1)[&rate=5.775053818152411E-4]:5.184142276304E-2)[&rate=5.775053818152411E-4]:1.142355757792E-1)[&rate=5.775053818152411E-4]:9.839238547515E-2)[&rate=5.775053818152411E-4]:3.887003182148E-1)[&rate=5.775053818152411E-4]:2.444348747185E-1,((((9[&rate=5.775053818152411E-4]:6.359431173371E-1,117[&rate=5.775053818152411E-4]:6.469020214468E-1)[&rate=5.775053818152411E-4]:6.420962023262E-2,(4[&rate=5.775053818152411E-4]:2.03465199904E-2,30[&rate=5.775053818152411E-4]:1.929492597164E-1)[&rate=5.775053818152411E-4]:6.304911490862E-1)[&rate=5.775053818152411E-4]:3.624233187817E-2,(110[&rate=5.775053818152411E-4]:7.080410273723E-1,(113[&rate=5.775053818152411E-4]:6.927337974708E-1,105[&rate=5.775053818152411E-4]:6.65336537197E-1)[&rate=5.775053818152411E-4]:2.07866819562E-2)[&rate=5.775053818152411E-4]:3.109376810298E-2)[&rate=5.775053818152411E-4]:7.436960097801E-2,(17[&rate=5.775053818152411E-4]:4.926965550825E-1,14[&rate=5.775053818152411E-4]:4.543403906988E-1)[&rate=5.775053818152411E-4]:3.646434578092E-1)[&rate=5.775053818152411E-4]:5.518685641921E-1)[&rate=5.775053818152411E-4]:3.710259663577E-2,(142[&rate=5.775053818152411E-4]:4.894908044163E-1,((141[&rate=5.775053818152411E-4]:1.733014685211E-1,145[&rate=5.775053818152411E-4]:1.760411945487E-1)[&rate=5.775053818152411E-4]:2.058513203862E-1,144[&rate=5.775053818152411E-4]:3.764130628799E-1)[&rate=5.775053818152411E-4]:1.075982894814E-1)[&rate=5.775053818152411E-4]:1.091066944646E0)[&rate=5.775053818152411E-4]:1.388538541402E-1,((102[&rate=5.775053818152411E-4]:3.458154333758E-1,(24[&rate=5.775053818152411E-4]:9.193483799958E-1,((21[&rate=5.775053818152411E-4]:5.271280136876E-1,28[&rate=5.775053818152411E-4]:5.51785547934E-1)[&rate=5.775053818152411E-4]:2.603619630584E-1,1[&rate=5.775053818152411E-4]:2.584614112949E-2)[&rate=5.775053818152411E-4]:1.126803210581E-1)[&rate=5.775053818152411E-4]:5.881108889964E-1)[&rate=5.775053818152411E-4]:5.299330220036E-2,(((20[&rate=5.775053818152411E-4]:3.885972430611E-1,25[&rate=5.775053818152411E-4]:4.077753252528E-1)[&rate=5.775053818152411E-4]:1.762356029255E-1,23[&rate=5.775053818152411E-4]:5.730520240687E-1)[&rate=5.775053818152411E-4]:2.643823760563E-1,(11[&rate=5.775053818152411E-4]:6.934574203215E-1,140[&rate=5.775053818152411E-4]:6.742793381298E-1)[&rate=5.775053818152411E-4]:5.90454729543E-2)[&rate=5.775053818152411E-4]:7.120592669579E-1)[&rate=5.775053818152411E-4]:7.402752516034E-2)[&rate=5.775053818152411E-4]:3.392216383524E-1,((3[&rate=5.775053818152411E-4]:4.0196085223E-1,((((91[&rate=5.775053818152411E-4]:9.230073764556E-2,90[&rate=5.775053818152411E-4]:9.230073764556E-2)[&rate=5.775053818152411E-4]:6.18374586417E-2,92[&rate=5.775053818152411E-4]:1.541381962873E-1)[&rate=5.775053818152411E-4]:1.411493283876E-2,(((85[&rate=5.775053818152411E-4]:7.892450504485E-2,(86[&rate=5.775053818152411E-4]:7.88867526302E-2,83[&rate=5.775053818152411E-4]:7.88867526302E-2)[&rate=5.775053818152411E-4]:3.775241465101E-5)[&rate=5.775053818152411E-4]:6.065186364413E-3,84[&rate=5.775053818152411E-4]:8.498969140926E-2)[&rate=5.775053818152411E-4]:6.64656672436E-3,93[&rate=5.775053818152411E-4]:1.053348882706E-1)[&rate=5.775053818152411E-4]:6.29182408554E-2)[&rate=5.775053818152411E-4]:7.172168093698E-2,(87[&rate=5.775053818152411E-4]:1.222382977887E-1,(88[&rate=5.775053818152411E-4]:3.471555902223E-2,89[&rate=5.775053818152411E-4]:4.841418915925E-2)[&rate=5.775053818152411E-4]:8.752273876645E-2)[&rate=5.775053818152411E-4]:1.040378821373E-1)[&rate=5.775053818152411E-4]:7.154106997011E-1)[&rate=5.775053818152411E-4]:7.196669856306E-1,((15[&rate=5.775053818152411E-4]:5.133079170409E-1,10[&rate=5.775053818152411E-4]:4.749517526574E-1)[&rate=5.775053818152411E-4]:7.902321724547E-2,(6[&rate=5.775053818152411E-4]:4.543727210894E-1,18[&rate=5.775053818152411E-4]:5.173864197195E-1)[&rate=5.775053818152411E-4]:8.316389264913E-2)[&rate=5.775053818152411E-4]:6.361460186425E-1)[&rate=5.775053818152411E-4]:6.87690335201E-1)[&rate=5.775053818152411E-4]:4.094148554655E-1)[&rate=5.775053818152411E-4]:2.154252724873E-1)[&rate=5.775053818152411E-4]:6.273949978306E-2)[&rate=5.775053818152411E-4]:1.705570978788E-2)[&rate=5.775053818152411E-4]:2.074654565304E-1)[&rate=5.775053818152411E-4]:3.916836377187E-1)[&rate=5.775053818152411E-4]:2.352791683107E-1,((67[&rate=5.775053818152411E-4]:2.813123544187E-1,((123[&rate=5.775053818152411E-4]:8.835959428701E-2,124[&rate=5.775053818152411E-4]:8.562735384989E-2)[&rate=5.775053818152411E-4]:4.290710583284E-1,122[&rate=5.775053818152411E-4]:5.174306526154E-1)[&rate=5.775053818152411E-4]:2.65154252144E-1)[&rate=5.775053818152411E-4]:4.091676851734E-2,(((126[&rate=5.775053818152411E-4]:1.035865787769E0,((135[&rate=5.775053818152411E-4]:2.838656313498E-1,(138[&rate=5.775053818152411E-4]:2.29304303309E-1,136[&rate=5.775053818152411E-4]:9.779745399375E-2)[&rate=5.775053818152411E-4]:2.545613280409E-1)[&rate=5.775053818152411E-4]:5.317093247107E-1,120[&rate=5.775053818152411E-4]:1.067629750581E0)[&rate=5.775053818152411E-4]:6.580481488727E-1)[&rate=5.775053818152411E-4]:2.641549938548E-1,119[&rate=5.775053818152411E-4]:2.085723304267E0)[&rate=5.775053818152411E-4]:2.176665352058E-1,66[&rate=5.775053818152411E-4]:2.705131271444E-1)[&rate=5.775053818152411E-4]:5.171599579169E-2)[&rate=5.775053818152411E-4]:3.795773077431E-1)[&rate=5.775053818152411E-4]:7.330530240856E-2,((((52[&rate=5.775053818152411E-4]:4.629379922564E-1,(103[&rate=5.775053818152411E-4]:6.07301801263E-1,(29[&rate=5.775053818152411E-4]:5.723637558885E-1,(5[&rate=5.775053818152411E-4]:1.811038855628E-1,12[&rate=5.775053818152411E-4]:2.194600499463E-1)[&rate=5.775053818152411E-4]:2.460543908737E-1)[&rate=5.775053818152411E-4]:2.678147577032E-1)[&rate=5.775053818152411E-4]:1.519929925554E0)[&rate=5.775053818152411E-4]:2.944919900626E-1,((133[&rate=5.775053818152411E-4]:4.954026084299E-1,(137[&rate=5.775053818152411E-4]:2.319089894943E-1,134[&rate=5.775053818152411E-4]:1.606761127821E-1)[&rate=5.775053818152411E-4]:3.045895093466E-1)[&rate=5.775053818152411E-4]:9.755124863949E-1,(53[&rate=5.775053818152411E-4]:6.510224383327E-1,(((79[&rate=5.775053818152411E-4]:2.736541582033E-1,(82[&rate=5.775053818152411E-4]:2.429315901078E-1,(78[&rate=5.775053818152411E-4]:2.294669028847E-2,72[&rate=5.775053818152411E-4]:1.028882069154E-3)[&rate=5.775053818152411E-4]:2.117657217373E-1)[&rate=5.775053818152411E-4]:3.894174617757E-2)[&rate=5.775053818152411E-4]:1.574079666586E-1,(((77[&rate=5.775053818152411E-4]:2.405179969529E-1,73[&rate=5.775053818152411E-4]:2.459974490076E-1)[&rate=5.775053818152411E-4]:1.259171438487E-1,71[&rate=5.775053818152411E-4]:3.034214421715E-1)[&rate=5.775053818152411E-4]:1.295301993794E-2,(81[&rate=5.775053818152411E-4]:9.305312972874E-2,80[&rate=5.775053818152411E-4]:9.305312972874E-2)[&rate=5.775053818152411E-4]:2.424994145724E-1)[&rate=5.775053818152411E-4]:8.729040247851E-2)[&rate=5.775053818152411E-4]:2.64498073358E-1,((74[&rate=5.775053818152411E-4]:3.939558575368E-1,(76[&rate=5.775053818152411E-4]:3.519904549787E-1,70[&rate=5.775053818152411E-4]:3.136342905952E-1)[&rate=5.775053818152411E-4]:4.196540255811E-2)[&rate=5.775053818152411E-4]:1.913955335971E-1,75[&rate=5.775053818152411E-4]:5.853513911339E-1)[&rate=5.775053818152411E-4]:1.513046974969E-1)[&rate=5.775053818152411E-4]:6.608294083141E-1)[&rate=5.775053818152411E-4]:3.781315952385E-2)[&rate=5.775053818152411E-4]:6.039766315108E-2)[&rate=5.775053818152411E-4]:2.467934095407E-1,125[&rate=5.775053818152411E-4]:7.856441568872E-1)[&rate=5.775053818152411E-4]:4.328245327552E-1,((59[&rate=5.775053818152411E-4]:4.483186177859E-1,((((55[&rate=5.775053818152411E-4]:1.264991991624E-1,56[&rate=5.775053818152411E-4]:1.264991991624E-1)[&rate=5.775053818152411E-4]:2.506760885762E-1,57[&rate=5.775053818152411E-4]:3.881042494874E-1)[&rate=5.775053818152411E-4]:8.682150686874E-3,58[&rate=5.775053818152411E-4]:4.131798427972E-1)[&rate=5.775053818152411E-4]:8.894748559317E-3,(37[&rate=5.775053818152411E-4]:3.992312126893E-1,54[&rate=5.775053818152411E-4]:3.227284804489E-1)[&rate=5.775053818152411E-4]:4.196906172732E-2)[&rate=5.775053818152411E-4]:4.536970948948E-2)[&rate=5.775053818152411E-4]:3.13081161946E-1,68[&rate=5.775053818152411E-4]:7.12219451863E-1)[&rate=5.775053818152411E-4]:3.395825711126E-1)[&rate=5.775053818152411E-4]:2.710303478844E-1)[&rate=5.775053818152411E-4]:1.332459504785E-1,33[&rate=5.775053818152411E-4]:2.890562877172E-2)[&rate=5.775053818152411E-4]:2.870629211367E-2);
tree STATE_71650000 [&joint=-20976.818599962364,lnP=-20976.818599962364] = [&R] (33[&rate=5.547737680503267E-4]:8.649900328566E-2,(32[&rate=5.547737680503267E-4]:1.379151904531E-2,((((((35[&rate=5.547737680503267E-4]:1.708364693179E-1,(((47[&rate=5.547737680503267E-4]:6.59256276499E-1,44[&rate=5.547737680503267E-4]:6.537917956247E-1)[&rate=5.547737680503267E-4]:5.768707211382E-2,(45[&rate=5.547737680503267E-4]:6.856049499426E-1,((51[&rate=5.547737680503267E-4]:5.265406485459E-1,(50[&rate=5.547737680503267E-4]:2.589842551482E-1,49[&rate=5.547737680503267E-4]:2.589842551482E-1)[&rate=5.547737680503267E-4]:2.620919125235E-1)[&rate=5.547737680503267E-4]:7.883511604196E-2,((((42[&rate=5.547737680503267E-4]:2.42645812796E-1,41[&rate=5.547737680503267E-4]:2.371813319218E-1)[&rate=5.547737680503267E-4]:1.61596297582E-1,46[&rate=5.547737680503267E-4]:4.534224382468E-1)[&rate=5.547737680503267E-4]:1.563355853929E-2,43[&rate=5.547737680503267E-4]:4.690559967861E-1)[&rate=5.547737680503267E-4]:6.173544958452E-2,48[&rate=5.547737680503267E-4]:5.198624846221E-1)[&rate=5.547737680503267E-4]:1.019067225888E-1)[&rate=5.547737680503267E-4]:6.11035022946E-2)[&rate=5.547737680503267E-4]:2.31416773588E-2)[&rate=5.547737680503267E-4]:1.333697795718E-1,((((69[&rate=5.547737680503267E-4]:7.253150570919E-1,118[&rate=5.547737680503267E-4]:7.143561529822E-1)[&rate=5.547737680503267E-4]:4.965049659978E-2,((129[&rate=5.547737680503267E-4]:2.118525972559E-1,(132[&rate=5.547737680503267E-4]:1.525811649918E-1,130[&rate=5.547737680503267E-4]:1.498414389644E-1)[&rate=5.547737680503267E-4]:6.201115829141E-2)[&rate=5.547737680503267E-4]:9.24869948875E-2,131[&rate=5.547737680503267E-4]:3.070793181707E-1)[&rate=5.547737680503267E-4]:3.226807560688E-1)[&rate=5.547737680503267E-4]:6.439483971013E-1,128[&rate=5.547737680503267E-4]:1.268229019286E0)[&rate=5.547737680503267E-4]:2.829996511655E-2,((65[&rate=5.547737680503267E-4]:2.544586743087E-1,(62[&rate=5.547737680503267E-4]:3.919851821779E-1,(64[&rate=5.547737680503267E-4]:3.412236970596E-1,60[&rate=5.547737680503267E-4]:1.905387655529E-1)[&rate=5.547737680503267E-4]:9.665594707268E-3)[&rate=5.547737680503267E-4]:5.42543140485E-2)[&rate=5.547737680503267E-4]:2.930879566782E-1,(61[&rate=5.547737680503267E-4]:2.835891300534E-1,63[&rate=5.547737680503267E-4]:2.424932396424E-1)[&rate=5.547737680503267E-4]:4.557383228512E-1)[&rate=5.547737680503267E-4]:6.969275588953E-1)[&rate=5.547737680503267E-4]:3.18983634762E-1)[&rate=5.547737680503267E-4]:8.409097344099E-2)[&rate=5.547737680503267E-4]:8.650322111404E-3,((36[&rate=5.547737680503267E-4]:8.505485723816E-2,121[&rate=5.547737680503267E-4]:2.164506912033E0)[&rate=5.547737680503267E-4]:6.706263427201E-2,127[&rate=5.547737680503267E-4]:2.672665436716E0)[&rate=5.547737680503267E-4]:7.394464238487E-2)[&rate=5.547737680503267E-4]:1.513022258981E-1,(38[&rate=5.547737680503267E-4]:6.322537792977E-1,((147[&rate=5.547737680503267E-4]:6.306003661851E-1,(((97[&rate=5.547737680503267E-4]:1.720611908716E-1,98[&rate=5.547737680503267E-4]:3.715147427841E-1)[&rate=5.547737680503267E-4]:1.932375374256E-1,((95[&rate=5.547737680503267E-4]:3.389699898085E-1,100[&rate=5.547737680503267E-4]:2.542705362565E-1)[&rate=5.547737680503267E-4]:2.258530644691E-1,(96[&rate=5.547737680503267E-4]:5.07091311783E-1,99[&rate=5.547737680503267E-4]:5.426104374659E-1)[&rate=5.547737680503267E-4]:3.314157856022E-2)[&rate=5.547737680503267E-4]:1.085818768084E-2)[&rate=5.547737680503267E-4]:4.898609905706E-2,(94[&rate=5.547737680503267E-4]:5.291697028252E-1,(101[&rate=5.547737680503267E-4]:7.60937849753E-1,(((((102[&rate=5.547737680503267E-4]:2.741162780358E-1,(((20[&rate=5.547737680503267E-4]:5.399166522445E-1,25[&rate=5.547737680503267E-4]:5.590947344363E-1)[&rate=5.547737680503267E-4]:2.338578579918E-2,23[&rate=5.547737680503267E-4]:5.715216161258E-1)[&rate=5.547737680503267E-4]:2.035601391147E-1,(11[&rate=5.547737680503267E-4]:4.474688502972E-1,140[&rate=5.547737680503267E-4]:4.282907681055E-1)[&rate=5.547737680503267E-4]:2.42681398094E-1)[&rate=5.547737680503267E-4]:6.49719454302E-1)[&rate=5.547737680503267E-4]:4.928939187816E-2,(24[&rate=5.547737680503267E-4]:1.040982203856E0,((21[&rate=5.547737680503267E-4]:5.78147655952E-1,28[&rate=5.547737680503267E-4]:6.028051901984E-1)[&rate=5.547737680503267E-4]:2.765883706904E-1,1[&rate=5.547737680503267E-4]:9.309219102592E-2)[&rate=5.547737680503267E-4]:1.67068095022E-1)[&rate=5.547737680503267E-4]:4.440673016741E-1)[&rate=5.547737680503267E-4]:6.273101429264E-2,((116[&rate=5.547737680503267E-4]:6.760314705981E-1,(((148[&rate=5.547737680503267E-4]:2.606896578554E-1,143[&rate=5.547737680503267E-4]:2.57949931828E-1)[&rate=5.547737680503267E-4]:2.768120880099E-1,((104[&rate=5.547737680503267E-4]:2.806596304767E-1,106[&rate=5.547737680503267E-4]:2.806596304767E-1)[&rate=5.547737680503267E-4]:1.64876462677E-1,(139[&rate=5.547737680503267E-4]:4.295969615006E-1,111[&rate=5.547737680503267E-4]:2.542544957473E-1)[&rate=5.547737680503267E-4]:2.077199535708E-1)[&rate=5.547737680503267E-4]:1.138834609306E-1)[&rate=5.547737680503267E-4]:1.360215666198E-1,(((108[&rate=5.547737680503267E-4]:5.239083507361E-1,((109[&rate=5.547737680503267E-4]:4.642587769955E-1,(114[&rate=5.547737680503267E-4]:1.626511188409E-1,112[&rate=5.547737680503267E-4]:2.448428996628E-1)[&rate=5.547737680503267E-4]:2.221556033601E-1)[&rate=5.547737680503267E-4]:1.373577191301E-2,107[&rate=5.547737680503267E-4]:4.588164667168E-1)[&rate=5.547737680503267E-4]:6.783161004666E-2)[&rate=5.547737680503267E-4]:6.405841828125E-2,115[&rate=5.547737680503267E-4]:5.304325224419E-1)[&rate=5.547737680503267E-4]:5.396774409198E-2,(19[&rate=5.547737680503267E-4]:4.984269988111E-1,13[&rate=5.547737680503267E-4]:4.600708344274E-1)[&rate=5.547737680503267E-4]:2.065212129283E-1)[&rate=5.547737680503267E-4]:5.076688156751E-2)[&rate=5.547737680503267E-4]:4.086432249673E-2)[&rate=5.547737680503267E-4]:1.301369032685E-1,(((9[&rate=5.547737680503267E-4]:5.710912721658E-1,113[&rate=5.547737680503267E-4]:5.793104502478E-1)[&rate=5.547737680503267E-4]:1.354291746544E-1,((17[&rate=5.547737680503267E-4]:2.950848016009E-1,14[&rate=5.547737680503267E-4]:2.567286372172E-1)[&rate=5.547737680503267E-4]:1.785200022675E-1,(4[&rate=5.547737680503267E-4]:2.061531268533E-1,30[&rate=5.547737680503267E-4]:3.787558665793E-1)[&rate=5.547737680503267E-4]:1.715612660563E-1)[&rate=5.547737680503267E-4]:2.794909854175E-1)[&rate=5.547737680503267E-4]:5.407718552166E-2,((105[&rate=5.547737680503267E-4]:5.257278243434E-1,110[&rate=5.547737680503267E-4]:5.476456325625E-1)[&rate=5.547737680503267E-4]:4.619499999171E-2,117[&rate=5.547737680503267E-4]:6.020598106365E-1)[&rate=5.547737680503267E-4]:1.69496725815E-1)[&rate=5.547737680503267E-4]:1.195433442645E-1)[&rate=5.547737680503267E-4]:5.717491322576E-1)[&rate=5.547737680503267E-4]:1.535661306966E-2,(142[&rate=5.547737680503267E-4]:3.726505932803E-1,((141[&rate=5.547737680503267E-4]:3.536132503603E-2,145[&rate=5.547737680503267E-4]:3.810105106361E-2)[&rate=5.547737680503267E-4]:1.418397237929E-1,144[&rate=5.547737680503267E-4]:1.744613228016E-1)[&rate=5.547737680503267E-4]:1.927098184238E-1)[&rate=5.547737680503267E-4]:1.275418046462E0)[&rate=5.547737680503267E-4]:1.312567562597E-1,((((87[&rate=5.547737680503267E-4]:1.498523876955E-1,(((91[&rate=5.547737680503267E-4]:4.066048558778E-2,90[&rate=5.547737680503267E-4]:4.066048558778E-2)[&rate=5.547737680503267E-4]:3.833512190598E-2,92[&rate=5.547737680503267E-4]:7.899560749376E-2)[&rate=5.547737680503267E-4]:6.629283749549E-2,((83[&rate=5.547737680503267E-4]:6.608875115012E-2,85[&rate=5.547737680503267E-4]:6.608875115012E-2)[&rate=5.547737680503267E-4]:2.348199129177E-2,((86[&rate=5.547737680503267E-4]:4.103283656108E-2,84[&rate=5.547737680503267E-4]:4.103283656108E-2)[&rate=5.547737680503267E-4]:3.652200623796E-2,93[&rate=5.547737680503267E-4]:9.125347293606E-2)[&rate=5.547737680503267E-4]:1.201589964285E-2)[&rate=5.547737680503267E-4]:4.201907241035E-2)[&rate=5.547737680503267E-4]:1.826257284325E-2)[&rate=5.547737680503267E-4]:2.418620410776E-1,(88[&rate=5.547737680503267E-4]:1.457498744835E-1,89[&rate=5.547737680503267E-4]:1.594485046205E-1)[&rate=5.547737680503267E-4]:2.459645542895E-1)[&rate=5.547737680503267E-4]:8.595972459108E-1,((15[&rate=5.547737680503267E-4]:6.487691938504E-1,10[&rate=5.547737680503267E-4]:6.10413029467E-1)[&rate=5.547737680503267E-4]:1.225065148238E-1,(6[&rate=5.547737680503267E-4]:7.164444637732E-1,18[&rate=5.547737680503267E-4]:7.794581624034E-1)[&rate=5.547737680503267E-4]:3.672435312918E-5)[&rate=5.547737680503267E-4]:4.715925368083E-2)[&rate=5.547737680503267E-4]:4.753769881611E-2,3[&rate=5.547737680503267E-4]:7.591233461028E-1)[&rate=5.547737680503267E-4]:7.708869814057E-1)[&rate=5.547737680503267E-4]:2.33667248272E-1)[&rate=5.547737680503267E-4]:6.86751203323E-1)[&rate=5.547737680503267E-4]:1.079818463823E-2)[&rate=5.547737680503267E-4]:8.790023828434E-2)[&rate=5.547737680503267E-4]:2.573703402682E-2,(16[&rate=5.547737680503267E-4]:2.567499033363E0,(39[&rate=5.547737680503267E-4]:3.912526430526E-1,((((((7[&rate=5.547737680503267E-4]:2.025121327965E-1,8[&rate=5.547737680503267E-4]:2.025121327965E-1)[&rate=5.547737680503267E-4]:3.490257949253E-1,26[&rate=5.547737680503267E-4]:6.583872427904E-1)[&rate=5.547737680503267E-4]:3.778490099015E-2,(31[&rate=5.547737680503267E-4]:7.097050170657E-1,(22[&rate=5.547737680503267E-4]:3.56451842886E-1,27[&rate=5.547737680503267E-4]:3.728901990504E-1)[&rate=5.547737680503267E-4]:2.984586536317E-1)[&rate=5.547737680503267E-4]:3.030274315325E-2)[&rate=5.547737680503267E-4]:2.487748068673E-1,2[&rate=5.547737680503267E-4]:7.613853068122E-1)[&rate=5.547737680503267E-4]:1.548706430881E0,40[&rate=5.547737680503267E-4]:3.533659348637E-1)[&rate=5.547737680503267E-4]:2.436114136236E-2,146[&rate=5.547737680503267E-4]:4.979456554609E-1)[&rate=5.547737680503267E-4]:1.352556682655E-2)[&rate=5.547737680503267E-4]:9.075346419344E-2)[&rate=5.547737680503267E-4]:1.169542437856E-1)[&rate=5.547737680503267E-4]:1.015994391952E-1)[&rate=5.547737680503267E-4]:3.009006845451E-1)[&rate=5.547737680503267E-4]:3.773806191605E-1,(((120[&rate=5.547737680503267E-4]:1.816403278251E0,(((135[&rate=5.547737680503267E-4]:4.088599543338E-1,(138[&rate=5.547737680503267E-4]:2.103789830795E-1,136[&rate=5.547737680503267E-4]:7.887213376427E-2)[&rate=5.547737680503267E-4]:3.984809712543E-1)[&rate=5.547737680503267E-4]:1.104176391395E0,126[&rate=5.547737680503267E-4]:1.075279028565E0)[&rate=5.547737680503267E-4]:2.1887934758E-2,119[&rate=5.547737680503267E-4]:1.882869485966E0)[&rate=5.547737680503267E-4]:2.942420324378E-2)[&rate=5.547737680503267E-4]:3.404320136506E-1,(67[&rate=5.547737680503267E-4]:1.574264202318E-1,((123[&rate=5.547737680503267E-4]:2.801673708535E-1,124[&rate=5.547737680503267E-4]:2.774351304164E-1)[&rate=5.547737680503267E-4]:2.305642130933E-4,122[&rate=5.547737680503267E-4]:2.803979350666E-1)[&rate=5.547737680503267E-4]:3.783010355059E-1)[&rate=5.547737680503267E-4]:6.242257030031E-2)[&rate=5.547737680503267E-4]:1.077233628194E-1,66[&rate=5.547737680503267E-4]:3.275723533515E-1)[&rate=5.547737680503267E-4]:3.805972831363E-1)[&rate=5.547737680503267E-4]:8.838983544917E-2,(((((((((78[&rate=5.547737680503267E-4]:3.736943388122E-2,72[&rate=5.547737680503267E-4]:1.545162566191E-2)[&rate=5.547737680503267E-4]:3.000531858993E-1,(82[&rate=5.547737680503267E-4]:3.006375961281E-1,(79[&rate=5.547737680503267E-4]:1.321083548703E-1,71[&rate=5.547737680503267E-4]:1.047110945962E-1)[&rate=5.547737680503267E-4]:1.603100631758E-1)[&rate=5.547737680503267E-4]:4.500420173446E-2)[&rate=5.547737680503267E-4]:6.297167199668E-2,(81[&rate=5.547737680503267E-4]:3.249612239505E-2,80[&rate=5.547737680503267E-4]:3.249612239505E-2)[&rate=5.547737680503267E-4]:3.596789912998E-1)[&rate=5.547737680503267E-4]:2.18784332977E-2,(77[&rate=5.547737680503267E-4]:4.427556610564E-1,73[&rate=5.547737680503267E-4]:4.482351131111E-1)[&rate=5.547737680503267E-4]:1.513350237458E-2)[&rate=5.547737680503267E-4]:3.256005829515E-1,((70[&rate=5.547737680503267E-4]:3.775165534182E-1,(74[&rate=5.547737680503267E-4]:2.172664272476E-1,76[&rate=5.547737680503267E-4]:2.172664272476E-1)[&rate=5.547737680503267E-4]:1.986062905541E-1)[&rate=5.547737680503267E-4]:8.073468803181E-2,75[&rate=5.547737680503267E-4]:4.966074058335E-1)[&rate=5.547737680503267E-4]:2.923617926037E-1)[&rate=5.547737680503267E-4]:6.466057373935E-1,(((133[&rate=5.547737680503267E-4]:4.906541271807E-1,134[&rate=5.547737680503267E-4]:4.605171408795E-1)[&rate=5.547737680503267E-4]:6.595005784254E-2,137[&rate=5.547737680503267E-4]:5.977000754342E-1)[&rate=5.547737680503267E-4]:7.792528266484E-1,53[&rate=5.547737680503267E-4]:5.537775147034E-1)[&rate=5.547737680503267E-4]:1.353343625153E-1)[&rate=5.547737680503267E-4]:1.009646628006E-2,((103[&rate=5.547737680503267E-4]:6.573659122351E-1,(29[&rate=5.547737680503267E-4]:6.093202163594E-1,(5[&rate=5.547737680503267E-4]:8.301224246894E-2,12[&rate=5.547737680503267E-4]:1.213684068524E-1)[&rate=5.547737680503267E-4]:3.811024944384E-1)[&rate=5.547737680503267E-4]:2.809224082045E-1)[&rate=5.547737680503267E-4]:1.518739364634E0,52[&rate=5.547737680503267E-4]:5.118115423082E-1)[&rate=5.547737680503267E-4]:1.955935225019E-1)[&rate=5.547737680503267E-4]:3.042325700012E-1,125[&rate=5.547737680503267E-4]:7.930583998387E-1)[&rate=5.547737680503267E-4]:4.937543124298E-1,((59[&rate=5.547737680503267E-4]:4.619945262937E-1,(((58[&rate=5.547737680503267E-4]:2.302854569052E-1,(37[&rate=5.547737680503267E-4]:1.98080507367E-1,54[&rate=5.547737680503267E-4]:1.215777751266E-1)[&rate=5.547737680503267E-4]:5.13306325983E-2)[&rate=5.547737680503267E-4]:3.011132190902E-2,57[&rate=5.547737680503267E-4]:2.440033361912E-1)[&rate=5.547737680503267E-4]:1.471764842158E-1,(55[&rate=5.547737680503267E-4]:3.041256407111E-1,56[&rate=5.547737680503267E-4]:3.041256407111E-1)[&rate=5.547737680503267E-4]:7.612521794717E-2)[&rate=5.547737680503267E-4]:7.354694632375E-2)[&rate=5.547737680503267E-4]:4.587973613965E-1,68[&rate=5.547737680503267E-4]:8.716115598213E-1)[&rate=5.547737680503267E-4]:2.485344857805E-1)[&rate=5.547737680503267E-4]:2.241340641075E-1)[&rate=5.547737680503267E-4]:6.696027228403E-2,34[&rate=5.547737680503267E-4]:5.060455909058E-4)[&rate=5.547737680503267E-4]:3.520328167349E-2)[&rate=5.547737680503267E-4]:6.722803218564E-2);
tree STATE_71660000 [&joint=-20952.983355556236,lnP=-20952.983355556236] = [&R] ((33[&rate=5.9577619972271E-4]:7.034763511687E-3,(((66[&rate=5.9577619972271E-4]:2.889068582681E-1,((67[&rate=5.9577619972271E-4]:1.963887844407E-1,((123[&rate=5.9577619972271E-4]:2.489539707551E-1,124[&rate=5.9577619972271E-4]:2.46221730318E-1)[&rate=5.9577619972271E-4]:1.379435121047E-2,122[&rate=5.9577619972271E-4]:2.627483219656E-1)[&rate=5.9577619972271E-4]:4.349130128158E-1)[&rate=5.9577619972271E-4]:9.015059796306E-2,(126[&rate=5.9577619972271E-4]:1.175302808482E0,(120[&rate=5.9577619972271E-4]:1.538538818266E0,((135[&rate=5.9577619972271E-4]:4.93771423422E-1,(138[&rate=5.9577619972271E-4]:1.910741096485E-1,136[&rate=5.9577619972271E-4]:5.956726033329E-2)[&rate=5.9577619972271E-4]:5.026973137735E-1)[&rate=5.9577619972271E-4]:2.146911844695E-1,119[&rate=5.9577619972271E-4]:1.056407813371E0)[&rate=5.9577619972271E-4]:5.780214158541E-1)[&rate=5.9577619972271E-4]:3.265761019011E-1)[&rate=5.9577619972271E-4]:3.584107636063E-1)[&rate=5.9577619972271E-4]:2.367475864391E-3)[&rate=5.9577619972271E-4]:5.625362873764E-1,(((((((133[&rate=5.9577619972271E-4]:3.894130146214E-1,137[&rate=5.9577619972271E-4]:4.305089050325E-1)[&rate=5.9577619972271E-4]:4.445223025056E-1,134[&rate=5.9577619972271E-4]:8.037983308258E-1)[&rate=5.9577619972271E-4]:5.150471695599E-1,(((81[&rate=5.9577619972271E-4]:1.364356157135E-1,80[&rate=5.9577619972271E-4]:1.364356157135E-1)[&rate=5.9577619972271E-4]:3.775224728524E-1,(((71[&rate=5.9577619972271E-4]:1.8911873084E-1,73[&rate=5.9577619972271E-4]:2.576118815248E-1)[&rate=5.9577619972271E-4]:2.18060088346E-1,77[&rate=5.9577619972271E-4]:4.701925178161E-1)[&rate=5.9577619972271E-4]:4.05248456505E-2,((79[&rate=5.9577619972271E-4]:2.740483912214E-1,82[&rate=5.9577619972271E-4]:2.822675693035E-1)[&rate=5.9577619972271E-4]:4.216202644623E-2,(78[&rate=5.9577619972271E-4]:1.90133275592E-1,72[&rate=5.9577619972271E-4]:1.682154673726E-1)[&rate=5.9577619972271E-4]:1.260771420757E-1)[&rate=5.9577619972271E-4]:1.588905074428E-1)[&rate=5.9577619972271E-4]:4.70763415377E-2)[&rate=5.9577619972271E-4]:1.641902410405E-1,(75[&rate=5.9577619972271E-4]:4.445308184551E-1,((74[&rate=5.9577619972271E-4]:3.365947035824E-1,70[&rate=5.9577619972271E-4]:2.98238539199E-1)[&rate=5.9577619972271E-4]:3.847898762077E-2,76[&rate=5.9577619972271E-4]:3.750736912032E-1)[&rate=5.9577619972271E-4]:6.94571272519E-2)[&rate=5.9577619972271E-4]:2.829325796444E-1)[&rate=5.9577619972271E-4]:5.859026502313E-1)[&rate=5.9577619972271E-4]:1.33989444821E-1,53[&rate=5.9577619972271E-4]:7.008924345396E-1)[&rate=5.9577619972271E-4]:5.516723653892E-3,((103[&rate=5.9577619972271E-4]:4.279378198189E-1,(29[&rate=5.9577619972271E-4]:5.484567663936E-1,(5[&rate=5.9577619972271E-4]:1.991969456288E-1,12[&rate=5.9577619972271E-4]:2.375531100123E-1)[&rate=5.9577619972271E-4]:2.040543413127E-1)[&rate=5.9577619972271E-4]:1.123577657541E-1)[&rate=5.9577619972271E-4]:1.887524766445E0,52[&rate=5.9577619972271E-4]:6.511688517026E-1)[&rate=5.9577619972271E-4]:6.34370278023E-2)[&rate=5.9577619972271E-4]:3.42425735814E-1,125[&rate=5.9577619972271E-4]:8.384523803463E-1)[&rate=5.9577619972271E-4]:2.200042877755E-1,((57[&rate=5.9577619972271E-4]:3.727849958261E-1,((55[&rate=5.9577619972271E-4]:2.697333719422E-1,56[&rate=5.9577619972271E-4]:2.697333719422E-1)[&rate=5.9577619972271E-4]:8.457148115502E-2,((58[&rate=5.9577619972271E-4]:3.042143104664E-1,59[&rate=5.9577619972271E-4]:2.850886274063E-1)[&rate=5.9577619972271E-4]:4.797820766805E-3,(54[&rate=5.9577619972271E-4]:8.655436959014E-2,37[&rate=5.9577619972271E-4]:1.630571018306E-1)[&rate=5.9577619972271E-4]:1.650807124627E-1)[&rate=5.9577619972271E-4]:7.261512623575E-2)[&rate=5.9577619972271E-4]:7.551180980199E-3)[&rate=5.9577619972271E-4]:2.15596736314E-1,68[&rate=5.9577619972271E-4]:5.36469163834E-1)[&rate=5.9577619972271E-4]:3.55320837621E-1)[&rate=5.9577619972271E-4]:5.073737819618E-1)[&rate=5.9577619972271E-4]:1.98274702911E-2,(34[&rate=5.9577619972271E-4]:3.107756842407E-3,((((121[&rate=5.9577619972271E-4]:1.897334333052E0,127[&rate=5.9577619972271E-4]:2.338430223463E0)[&rate=5.9577619972271E-4]:3.603908470403E-1,(35[&rate=5.9577619972271E-4]:2.330950406909E-2,36[&rate=5.9577619972271E-4]:6.988484653485E-2)[&rate=5.9577619972271E-4]:1.083882787626E-1)[&rate=5.9577619972271E-4]:1.429368419814E-1,((45[&rate=5.9577619972271E-4]:6.8740642E-1,((44[&rate=5.9577619972271E-4]:3.182853590721E-1,51[&rate=5.9577619972271E-4]:2.964274355749E-1)[&rate=5.9577619972271E-4]:1.90228833084E-1,(((((42[&rate=5.9577619972271E-4]:1.940747332298E-1,41[&rate=5.9577619972271E-4]:1.886102523555E-1)[&rate=5.9577619972271E-4]:1.003690614923E-1,48[&rate=5.9577619972271E-4]:3.326951608423E-1)[&rate=5.9577619972271E-4]:9.009483799092E-2,46[&rate=5.9577619972271E-4]:4.337189605817E-1)[&rate=5.9577619972271E-4]:3.543356170967E-2,43[&rate=5.9577619972271E-4]:4.691525222914E-1)[&rate=5.9577619972271E-4]:4.225848187486E-2,(47[&rate=5.9577619972271E-4]:5.093662844629E-1,(50[&rate=5.9577619972271E-4]:4.153811015216E-1,49[&rate=5.9577619972271E-4]:4.153811015216E-1)[&rate=5.9577619972271E-4]:6.119829769554E-2)[&rate=5.9577619972271E-4]:2.044719703422E-3)[&rate=5.9577619972271E-4]:2.5676688641E-3)[&rate=5.9577619972271E-4]:1.81624468281E-1)[&rate=5.9577619972271E-4]:2.69844090725E-1,(((69[&rate=5.9577619972271E-4]:7.109015044737E-1,((130[&rate=5.9577619972271E-4]:2.84158571369E-2,131[&rate=5.9577619972271E-4]:3.115558316426E-2)[&rate=5.9577619972271E-4]:1.246930019577E-1,(132[&rate=5.9577619972271E-4]:5.874961614976E-2,129[&rate=5.9577619972271E-4]:5.600989012241E-2)[&rate=5.9577619972271E-4]:9.709896897221E-2)[&rate=5.9577619972271E-4]:4.098474398995E-1)[&rate=5.9577619972271E-4]:9.332353415339E-2,118[&rate=5.9577619972271E-4]:7.932661345174E-1)[&rate=5.9577619972271E-4]:6.958141537674E-1,(128[&rate=5.9577619972271E-4]:1.316599778558E0,(((62[&rate=5.9577619972271E-4]:4.368922132927E-1,(64[&rate=5.9577619972271E-4]:2.698340269796E-1,60[&rate=5.9577619972271E-4]:1.191490954729E-1)[&rate=5.9577619972271E-4]:1.259622959021E-1)[&rate=5.9577619972271E-4]:1.932648112856E-2,65[&rate=5.9577619972271E-4]:2.644378725035E-1)[&rate=5.9577619972271E-4]:2.42495210412E-1,(61[&rate=5.9577619972271E-4]:3.986272681288E-1,63[&rate=5.9577619972271E-4]:3.575313777177E-1)[&rate=5.9577619972271E-4]:3.000866367045E-1)[&rate=5.9577619972271E-4]:7.576119011218E-1)[&rate=5.9577619972271E-4]:3.275448232979E-2)[&rate=5.9577619972271E-4]:3.812924621288E-1)[&rate=5.9577619972271E-4]:7.275502508447E-2)[&rate=5.9577619972271E-4]:3.433011985687E-1,(38[&rate=5.9577619972271E-4]:6.63735035892E-1,((((16[&rate=5.9577619972271E-4]:2.467172832328E0,(97[&rate=5.9577619972271E-4]:3.054002634304E-1,(147[&rate=5.9577619972271E-4]:4.29212789759E-1,146[&rate=5.9577619972271E-4]:4.920543198135E-1)[&rate=5.9577619972271E-4]:4.602774217974E-3)[&rate=5.9577619972271E-4]:5.241391414555E-3)[&rate=5.9577619972271E-4]:4.569865917797E-2,(101[&rate=5.9577619972271E-4]:7.245483488688E-1,(((142[&rate=5.9577619972271E-4]:6.789162122366E-1,(144[&rate=5.9577619972271E-4]:4.380889095133E-1,(141[&rate=5.9577619972271E-4]:3.809028506089E-1,145[&rate=5.9577619972271E-4]:3.836425766365E-1)[&rate=5.9577619972271E-4]:5.992578493181E-2)[&rate=5.9577619972271E-4]:2.353478506683E-1)[&rate=5.9577619972271E-4]:9.193848565365E-1,((((((20[&rate=5.9577619972271E-4]:4.948280762009E-1,25[&rate=5.9577619972271E-4]:5.140061583927E-1)[&rate=5.9577619972271E-4]:3.857177145884E-2,23[&rate=5.9577619972271E-4]:5.416190257419E-1)[&rate=5.9577619972271E-4]:2.515396573371E-1,(11[&rate=5.9577619972271E-4]:5.423652534515E-1,140[&rate=5.9577619972271E-4]:5.231871712598E-1)[&rate=5.9577619972271E-4]:1.658619227782E-1)[&rate=5.9577619972271E-4]:4.125308027262E-1,(24[&rate=5.9577619972271E-4]:9.948824865877E-1,(1[&rate=5.9577619972271E-4]:4.444222389318E-2,(21[&rate=5.9577619972271E-4]:7.214961197215E-1,28[&rate=5.9577619972271E-4]:7.46153653968E-1)[&rate=5.9577619972271E-4]:8.458993978813E-2)[&rate=5.9577619972271E-4]:1.696183448863E-1)[&rate=5.9577619972271E-4]:2.21765903327E-1)[&rate=5.9577619972271E-4]:1.728634714504E-1,102[&rate=5.9577619972271E-4]:2.278680257488E-1)[&rate=5.9577619972271E-4]:5.914494631486E-2,((((108[&rate=5.9577619972271E-4]:6.005131752122E-1,((109[&rate=5.9577619972271E-4]:3.37401897558E-1,107[&rate=5.9577619972271E-4]:3.182238153663E-1)[&rate=5.9577619972271E-4]:6.885288217017E-2,(114[&rate=5.9577619972271E-4]:2.539359489468E-1,112[&rate=5.9577619972271E-4]:3.361277297687E-1)[&rate=5.9577619972271E-4]:7.286677598684E-2)[&rate=5.9577619972271E-4]:2.161762037031E-1)[&rate=5.9577619972271E-4]:8.378081817936E-2,(115[&rate=5.9577619972271E-4]:5.320457631945E-1,(19[&rate=5.9577619972271E-4]:4.501348709093E-1,13[&rate=5.9577619972271E-4]:4.117787065256E-1)[&rate=5.9577619972271E-4]:2.024588374908E-1)[&rate=5.9577619972271E-4]:9.471398362161E-2)[&rate=5.9577619972271E-4]:1.103761768222E-1,(((104[&rate=5.9577619972271E-4]:5.280682109412E-1,111[&rate=5.9577619972271E-4]:5.445065671056E-1)[&rate=5.9577619972271E-4]:6.517571622879E-2,(139[&rate=5.9577619972271E-4]:3.749297751994E-1,106[&rate=5.9577619972271E-4]:1.831489532816E-1)[&rate=5.9577619972271E-4]:4.100949738883E-1)[&rate=5.9577619972271E-4]:1.252522013078E-1,((148[&rate=5.9577619972271E-4]:1.566280656699E-1,143[&rate=5.9577619972271E-4]:1.538883396425E-1)[&rate=5.9577619972271E-4]:3.604887564327E-1,116[&rate=5.9577619972271E-4]:4.787606577189E-1)[&rate=5.9577619972271E-4]:1.794614981561E-1)[&rate=5.9577619972271E-4]:7.891376776332E-2)[&rate=5.9577619972271E-4]:9.250360050358E-2,(((105[&rate=5.9577619972271E-4]:5.868852703348E-1,117[&rate=5.9577619972271E-4]:6.170222566362E-1)[&rate=5.9577619972271E-4]:3.928568989993E-2,(110[&rate=5.9577619972271E-4]:6.308551293749E-1,113[&rate=5.9577619972271E-4]:6.363345814296E-1)[&rate=5.9577619972271E-4]:1.723363907896E-2)[&rate=5.9577619972271E-4]:3.648067087442E-2,((17[&rate=5.9577619972271E-4]:4.514703272101E-1,14[&rate=5.9577619972271E-4]:4.131141628265E-1)[&rate=5.9577619972271E-4]:2.414210497423E-1,(9[&rate=5.9577619972271E-4]:5.387563082807E-1,(4[&rate=5.9577619972271E-4]:1.516742084887E-1,30[&rate=5.9577619972271E-4]:3.242769482147E-1)[&rate=5.9577619972271E-4]:3.37767031299E-1)[&rate=5.9577619972271E-4]:1.075597262059E-1)[&rate=5.9577619972271E-4]:3.551367881422E-2)[&rate=5.9577619972271E-4]:2.217824135809E-1)[&rate=5.9577619972271E-4]:4.491542698394E-1)[&rate=5.9577619972271E-4]:6.471275424358E-2)[&rate=5.9577619972271E-4]:1.183200308132E-1,((3[&rate=5.9577619972271E-4]:6.227716782389E-1,(((15[&rate=5.9577619972271E-4]:2.310228448786E-1,10[&rate=5.9577619972271E-4]:1.926666804951E-1)[&rate=5.9577619972271E-4]:3.763296121987E-1,6[&rate=5.9577619972271E-4]:5.525579365294E-1)[&rate=5.9577619972271E-4]:3.855307703765E-2,18[&rate=5.9577619972271E-4]:6.541247121972E-1)[&rate=5.9577619972271E-4]:8.371545919235E-2)[&rate=5.9577619972271E-4]:3.060234646607E-1,(((((93[&rate=5.9577619972271E-4]:6.426931696527E-2,86[&rate=5.9577619972271E-4]:5.057068682826E-2)[&rate=5.9577619972271E-4]:2.462303128252E-2,((83[&rate=5.9577619972271E-4]:4.246413729203E-2,84[&rate=5.9577619972271E-4]:4.246413729203E-2)[&rate=5.9577619972271E-4]:1.321854130961E-2,85[&rate=5.9577619972271E-4]:5.568267860164E-2)[&rate=5.9577619972271E-4]:1.951103950913E-2)[&rate=5.9577619972271E-4]:8.583607075467E-2,((91[&rate=5.9577619972271E-4]:9.290647345719E-2,90[&rate=5.9577619972271E-4]:9.290647345719E-2)[&rate=5.9577619972271E-4]:5.109213326528E-2,92[&rate=5.9577619972271E-4]:1.439986067225E-1)[&rate=5.9577619972271E-4]:3.072981227999E-2)[&rate=5.9577619972271E-4]:5.661206361617E-2,87[&rate=5.9577619972271E-4]:2.176418524816E-1)[&rate=5.9577619972271E-4]:4.536691938783E-1,(88[&rate=5.9577619972271E-4]:9.276861281428E-2,89[&rate=5.9577619972271E-4]:1.064672429513E-1)[&rate=5.9577619972271E-4]:5.785424335457E-1)[&rate=5.9577619972271E-4]:7.972101239368E-1)[&rate=5.9577619972271E-4]:5.385108881935E-1)[&rate=5.9577619972271E-4]:2.599820438033E-1)[&rate=5.9577619972271E-4]:6.759943755141E-1)[&rate=5.9577619972271E-4]:8.361224883191E-3,((((7[&rate=5.9577619972271E-4]:2.329904543759E-1,8[&rate=5.9577619972271E-4]:2.329904543759E-1)[&rate=5.9577619972271E-4]:2.582150840113E-1,26[&rate=5.9577619972271E-4]:5.980548534558E-1)[&rate=5.9577619972271E-4]:7.478369148244E-2,((2[&rate=5.9577619972271E-4]:2.413664114221E-1,31[&rate=5.9577619972271E-4]:4.687636716962E-1)[&rate=5.9577619972271E-4]:2.030413534939E-1,(22[&rate=5.9577619972271E-4]:2.767474700054E-1,27[&rate=5.9577619972271E-4]:2.931858261697E-1)[&rate=5.9577619972271E-4]:3.402630346367E-1)[&rate=5.9577619972271E-4]:4.486913618652E-2)[&rate=5.9577619972271E-4]:1.862763656432E0,(40[&rate=5.9577619972271E-4]:3.614551404129E-1,39[&rate=5.9577619972271E-4]:3.614551404129E-1)[&rate=5.9577619972271E-4]:3.385961429191E-2)[&rate=5.9577619972271E-4]:4.04250355675E-2)[&rate=5.9577619972271E-4]:2.621380655988E-1,(((96[&rate=5.9577619972271E-4]:3.374649930255E-1,99[&rate=5.9577619972271E-4]:3.729841187084E-1)[&rate=5.9577619972271E-4]:1.322741163022E-1,98[&rate=5.9577619972271E-4]:4.834003115133E-1)[&rate=5.9577619972271E-4]:1.761559276547E-1,((94[&rate=5.9577619972271E-4]:4.274956200158E-1,100[&rate=5.9577619972271E-4]:4.274956200158E-1)[&rate=5.9577619972271E-4]:7.147917634941E-2,95[&rate=5.9577619972271E-4]:5.836742499172E-1)[&rate=5.9577619972271E-4]:8.681095099949E-2)[&rate=5.9577619972271E-4]:1.667369172494E-1)[&rate=5.9577619972271E-4]:3.416319094992E-2)[&rate=5.9577619972271E-4]:5.565662340053E-1)[&rate=5.9577619972271E-4]:2.481856320907E-1)[&rate=5.9577619972271E-4]:5.149160463104E-3)[&rate=5.9577619972271E-4]:1.521620237055E-2)[&rate=5.9577619972271E-4]:1.351202424497E-2,32[&rate=5.9577619972271E-4]:1.506733570194E-2);
tree STATE_71670000 [&joint=-20970.229647450717,lnP=-20970.229647450717] = [&R] ((32[&rate=5.917112100153815E-4]:7.839855112532E-3,(((((((121[&rate=5.917112100153815E-4]:1.842738867453E0,127[&rate=5.917112100153815E-4]:2.283834757864E0)[&rate=5.917112100153815E-4]:2.47928607605E-1,36[&rate=5.917112100153815E-4]:1.121542026308E-2)[&rate=5.917112100153815E-4]:1.090797317689E-1,35[&rate=5.917112100153815E-4]:7.371980956618E-2)[&rate=5.917112100153815E-4]:2.9512831642E-1,(((((44[&rate=5.917112100153815E-4]:2.111184089743E-2,47[&rate=5.917112100153815E-4]:2.657632177168E-2)[&rate=5.917112100153815E-4]:3.368118692258E-1,51[&rate=5.917112100153815E-4]:3.36065786626E-1)[&rate=5.917112100153815E-4]:3.394965765204E-1,((50[&rate=5.917112100153815E-4]:4.698317725558E-1,49[&rate=5.917112100153815E-4]:4.698317725558E-1)[&rate=5.917112100153815E-4]:2.000608900693E-1,((46[&rate=5.917112100153815E-4]:4.544714875282E-1,43[&rate=5.917112100153815E-4]:4.544714875282E-1)[&rate=5.917112100153815E-4]:4.678068430225E-2,((41[&rate=5.917112100153815E-4]:2.911266815936E-1,48[&rate=5.917112100153815E-4]:3.34842528588E-1)[&rate=5.917112100153815E-4]:8.318364521574E-2,42[&rate=5.917112100153815E-4]:3.797748076835E-1)[&rate=5.917112100153815E-4]:7.229703627823E-2)[&rate=5.917112100153815E-4]:2.014273760403E-1)[&rate=5.917112100153815E-4]:2.05219647115E-4)[&rate=5.917112100153815E-4]:1.210043792627E-1,45[&rate=5.917112100153815E-4]:8.156924254693E-1)[&rate=5.917112100153815E-4]:1.076932796872E-1,((((118[&rate=5.917112100153815E-4]:4.896687211526E-1,69[&rate=5.917112100153815E-4]:5.006276252623E-1)[&rate=5.917112100153815E-4]:1.528636831862E-1,((132[&rate=5.917112100153815E-4]:1.657389910725E-1,(130[&rate=5.917112100153815E-4]:1.486672333043E-1,129[&rate=5.917112100153815E-4]:1.486672333043E-1)[&rate=5.917112100153815E-4]:1.433203174088E-2)[&rate=5.917112100153815E-4]:6.414770027899E-2,131[&rate=5.917112100153815E-4]:2.298866913515E-1)[&rate=5.917112100153815E-4]:2.783991376448E-1)[&rate=5.917112100153815E-4]:6.505778418134E-1,((60[&rate=5.917112100153815E-4]:1.241280504757E-1,((65[&rate=5.917112100153815E-4]:6.493189740993E-2,62[&rate=5.917112100153815E-4]:2.567127193277E-1)[&rate=5.917112100153815E-4]:5.057844342355E-2,64[&rate=5.917112100153815E-4]:2.661952723402E-1)[&rate=5.917112100153815E-4]:8.617709642258E-3)[&rate=5.917112100153815E-4]:2.764780974553E-1,(61[&rate=5.917112100153815E-4]:2.776034301104E-1,63[&rate=5.917112100153815E-4]:2.365075396994E-1)[&rate=5.917112100153815E-4]:3.147835397383E-1)[&rate=5.917112100153815E-4]:7.007232763034E-1)[&rate=5.917112100153815E-4]:1.273265057053E-1,128[&rate=5.917112100153815E-4]:1.28071072446E0)[&rate=5.917112100153815E-4]:4.160711929876E-1)[&rate=5.917112100153815E-4]:2.00833331826E-1)[&rate=5.917112100153815E-4]:2.894521083174E-1,(38[&rate=5.917112100153815E-4]:6.79638583246E-1,(((((2[&rate=5.917112100153815E-4]:7.44459208547E-1,((((7[&rate=5.917112100153815E-4]:1.118686843215E-1,8[&rate=5.917112100153815E-4]:1.118686843215E-1)[&rate=5.917112100153815E-4]:2.707088739389E-1,26[&rate=5.917112100153815E-4]:4.894268733289E-1)[&rate=5.917112100153815E-4]:1.682828920274E-1,31[&rate=5.917112100153815E-4]:7.015453817947E-1)[&rate=5.917112100153815E-4]:7.851570158673E-2,(22[&rate=5.917112100153815E-4]:5.566823288484E-1,27[&rate=5.917112100153815E-4]:5.731206850128E-1)[&rate=5.917112100153815E-4]:1.68584233985E-1)[&rate=5.917112100153815E-4]:1.917953854396E-1)[&rate=5.917112100153815E-4]:1.712990659245E0,((16[&rate=5.917112100153815E-4]:2.388993522E0,146[&rate=5.917112100153815E-4]:4.237191751177E-1)[&rate=5.917112100153815E-4]:1.604885717267E-1,39[&rate=5.917112100153815E-4]:4.639891676095E-1)[&rate=5.917112100153815E-4]:3.673489735284E-2)[&rate=5.917112100153815E-4]:1.747194924878E-1,((((((94[&rate=5.917112100153815E-4]:2.774684210642E-1,100[&rate=5.917112100153815E-4]:2.774684210642E-1)[&rate=5.917112100153815E-4]:1.56402637629E-1,95[&rate=5.917112100153815E-4]:5.185705122453E-1)[&rate=5.917112100153815E-4]:1.331624584361E-1,98[&rate=5.917112100153815E-4]:6.408040089327E-1)[&rate=5.917112100153815E-4]:9.627753285205E-2,(101[&rate=5.917112100153815E-4]:9.015283570116E-1,(((((((((109[&rate=5.917112100153815E-4]:4.801576012531E-1,(114[&rate=5.917112100153815E-4]:1.725374117553E-1,112[&rate=5.917112100153815E-4]:2.547291925772E-1)[&rate=5.917112100153815E-4]:2.281681347033E-1)[&rate=5.917112100153815E-4]:1.154313190394E-1,(107[&rate=5.917112100153815E-4]:1.799800893289E-1,108[&rate=5.917112100153815E-4]:1.772403633016E-1)[&rate=5.917112100153815E-4]:3.964307487718E-1)[&rate=5.917112100153815E-4]:4.72053486997E-2,(19[&rate=5.917112100153815E-4]:4.961674474053E-1,13[&rate=5.917112100153815E-4]:4.578112830216E-1)[&rate=5.917112100153815E-4]:1.87722711998E-1)[&rate=5.917112100153815E-4]:8.02127224948E-2,115[&rate=5.917112100153815E-4]:6.435549366925E-1)[&rate=5.917112100153815E-4]:1.273837026406E-1,(((148[&rate=5.917112100153815E-4]:1.623898946709E-1,143[&rate=5.917112100153815E-4]:1.596501686436E-1)[&rate=5.917112100153815E-4]:2.609895680143E-1,116[&rate=5.917112100153815E-4]:3.850232983015E-1)[&rate=5.917112100153815E-4]:1.038747109262E-1,((139[&rate=5.917112100153815E-4]:3.957104409211E-1,(104[&rate=5.917112100153815E-4]:1.101373295003E-1,106[&rate=5.917112100153815E-4]:1.101373295003E-1)[&rate=5.917112100153815E-4]:9.379228950307E-2)[&rate=5.917112100153815E-4]:2.470596004073E-2,111[&rate=5.917112100153815E-4]:2.450739352085E-1)[&rate=5.917112100153815E-4]:3.205364027864E-1)[&rate=5.917112100153815E-4]:2.820406301055E-1)[&rate=5.917112100153815E-4]:4.46005656928E-1,(((17[&rate=5.917112100153815E-4]:5.49063493917E-1,14[&rate=5.917112100153815E-4]:5.107073295333E-1)[&rate=5.917112100153815E-4]:1.340803032531E-1,((9[&rate=5.917112100153815E-4]:2.488750928538E-1,117[&rate=5.917112100153815E-4]:2.598339969635E-1)[&rate=5.917112100153815E-4]:3.601308013482E-1,(4[&rate=5.917112100153815E-4]:1.623789257569E-1,30[&rate=5.917112100153815E-4]:3.349816654829E-1)[&rate=5.917112100153815E-4]:3.97311899952E-1)[&rate=5.917112100153815E-4]:2.756256050229E-2)[&rate=5.917112100153815E-4]:1.868234287485E-1,((110[&rate=5.917112100153815E-4]:5.97091844995E-1,113[&rate=5.917112100153815E-4]:6.025712970497E-1)[&rate=5.917112100153815E-4]:3.701428418334E-2,105[&rate=5.917112100153815E-4]:6.121883209592E-1)[&rate=5.917112100153815E-4]:1.920254803018E-1)[&rate=5.917112100153815E-4]:4.675250155482E-1)[&rate=5.917112100153815E-4]:7.114333781338E-2,(((((20[&rate=5.917112100153815E-4]:4.219286598918E-1,25[&rate=5.917112100153815E-4]:4.411067420835E-1)[&rate=5.917112100153815E-4]:2.043596309409E-1,23[&rate=5.917112100153815E-4]:6.345074689148E-1)[&rate=5.917112100153815E-4]:8.843779823329E-2,(11[&rate=5.917112100153815E-4]:5.625841268048E-1,140[&rate=5.917112100153815E-4]:5.434060446131E-1)[&rate=5.917112100153815E-4]:7.542963349405E-2)[&rate=5.917112100153815E-4]:6.609009290572E-1,102[&rate=5.917112100153815E-4]:2.331612646985E-1)[&rate=5.917112100153815E-4]:2.552042509531E-2,(24[&rate=5.917112100153815E-4]:9.587918621717E-1,(1[&rate=5.917112100153815E-4]:1.107239763633E-1,(21[&rate=5.917112100153815E-4]:8.659512238167E-1,28[&rate=5.917112100153815E-4]:8.906087580631E-1)[&rate=5.917112100153815E-4]:6.416588163135E-3)[&rate=5.917112100153815E-4]:6.724596800016E-2)[&rate=5.917112100153815E-4]:4.615336632385E-1)[&rate=5.917112100153815E-4]:3.7625122363E-2)[&rate=5.917112100153815E-4]:2.939847895615E-2,(142[&rate=5.917112100153815E-4]:5.94867919338E-1,(145[&rate=5.917112100153815E-4]:4.275399532316E-1,(141[&rate=5.917112100153815E-4]:3.055515662533E-1,144[&rate=5.917112100153815E-4]:3.028118402259E-1)[&rate=5.917112100153815E-4]:1.192486609508E-1)[&rate=5.917112100153815E-4]:1.673279661064E-1)[&rate=5.917112100153815E-4]:9.774127142408E-1)[&rate=5.917112100153815E-4]:2.03506089569E-1,((3[&rate=5.917112100153815E-4]:5.945951441278E-1,((18[&rate=5.917112100153815E-4]:5.826447728428E-1,(15[&rate=5.917112100153815E-4]:4.875917812769E-1,10[&rate=5.917112100153815E-4]:4.492356168935E-1)[&rate=5.917112100153815E-4]:8.683381348359E-2)[&rate=5.917112100153815E-4]:8.245833596366E-2,6[&rate=5.917112100153815E-4]:6.020894101763E-1)[&rate=5.917112100153815E-4]:4.456052847197E-2)[&rate=5.917112100153815E-4]:1.190228009342E-2,((88[&rate=5.917112100153815E-4]:1.002745327133E-1,89[&rate=5.917112100153815E-4]:1.139731628503E-1)[&rate=5.917112100153815E-4]:4.781689239409E-1,(87[&rate=5.917112100153815E-4]:1.600720784534E-1,(((83[&rate=5.917112100153815E-4]:3.138111327406E-2,86[&rate=5.917112100153815E-4]:3.138111327406E-2)[&rate=5.917112100153815E-4]:5.86370905109E-2,(84[&rate=5.917112100153815E-4]:8.642163255476E-2,(85[&rate=5.917112100153815E-4]:2.194259329233E-2,93[&rate=5.917112100153815E-4]:3.564122342935E-2)[&rate=5.917112100153815E-4]:6.447903926243E-2)[&rate=5.917112100153815E-4]:3.596571230195E-3)[&rate=5.917112100153815E-4]:4.178527223907E-2,((91[&rate=5.917112100153815E-4]:7.319447947019E-2,90[&rate=5.917112100153815E-4]:7.319447947019E-2)[&rate=5.917112100153815E-4]:1.624377378722E-2,92[&rate=5.917112100153815E-4]:8.943825325741E-2)[&rate=5.917112100153815E-4]:5.606385290363E-2)[&rate=5.917112100153815E-4]:2.826860242941E-2)[&rate=5.917112100153815E-4]:4.183713782007E-1)[&rate=5.917112100153815E-4]:5.677799949642E-1)[&rate=5.917112100153815E-4]:9.199742304333E-1)[&rate=5.917112100153815E-4]:3.777964283846E-1)[&rate=5.917112100153815E-4]:6.803020432206E-1)[&rate=5.917112100153815E-4]:5.12703002056E-2,97[&rate=5.917112100153815E-4]:5.888982900779E-1)[&rate=5.917112100153815E-4]:6.532342387941E-3,(96[&rate=5.917112100153815E-4]:5.78363744095E-1,99[&rate=5.917112100153815E-4]:6.138828697779E-1)[&rate=5.917112100153815E-4]:2.028592380977E-1)[&rate=5.917112100153815E-4]:8.9746736181E-3)[&rate=5.917112100153815E-4]:1.941999493117E-2,147[&rate=5.917112100153815E-4]:7.522406015616E-1)[&rate=5.917112100153815E-4]:9.043126576469E-3,40[&rate=5.917112100153815E-4]:7.039066789577E-1)[&rate=5.917112100153815E-4]:4.403791521734E-2)[&rate=5.917112100153815E-4]:5.81027097573E-1)[&rate=5.917112100153815E-4]:1.364667423352E-1,(((((53[&rate=5.917112100153815E-4]:6.158402262122E-1,(((82[&rate=5.917112100153815E-4]:4.016835381822E-1,((78[&rate=5.917112100153815E-4]:1.172732851863E-1,72[&rate=5.917112100153815E-4]:9.5355476967E-2)[&rate=5.917112100153815E-4]:1.979443204243E-1,79[&rate=5.917112100153815E-4]:3.152176056106E-1)[&rate=5.917112100153815E-4]:7.824675448953E-2)[&rate=5.917112100153815E-4]:1.565127033335E-1,(((77[&rate=5.917112100153815E-4]:3.267148158918E-1,73[&rate=5.917112100153815E-4]:3.321942679465E-1)[&rate=5.917112100153815E-4]:5.358815071888E-3,(81[&rate=5.917112100153815E-4]:1.21821306327E-1,80[&rate=5.917112100153815E-4]:1.21821306327E-1)[&rate=5.917112100153815E-4]:1.664167081983E-1)[&rate=5.917112100153815E-4]:5.953963246028E-2,71[&rate=5.917112100153815E-4]:3.285995647938E-1)[&rate=5.917112100153815E-4]:1.939802383657E-1)[&rate=5.917112100153815E-4]:7.696941498507E-2,(75[&rate=5.917112100153815E-4]:4.279350302961E-1,(70[&rate=5.917112100153815E-4]:2.554405613795E-1,(76[&rate=5.917112100153815E-4]:2.780652972621E-1,74[&rate=5.917112100153815E-4]:2.780652972621E-1)[&rate=5.917112100153815E-4]:1.573142850087E-2)[&rate=5.917112100153815E-4]:1.341383045331E-1)[&rate=5.917112100153815E-4]:2.401073385334E-1)[&rate=5.917112100153815E-4]:6.942609159948E-1)[&rate=5.917112100153815E-4]:2.466365018518E-2,(52[&rate=5.917112100153815E-4]:6.105286131676E-1,((103[&rate=5.917112100153815E-4]:7.008013903315E-1,(29[&rate=5.917112100153815E-4]:6.881902888584E-1,(5[&rate=5.917112100153815E-4]:4.645679121292E-1,12[&rate=5.917112100153815E-4]:5.029240765126E-1)[&rate=5.917112100153815E-4]:7.84168972772E-2)[&rate=5.917112100153815E-4]:2.454878138019E-1)[&rate=5.917112100153815E-4]:1.321815281035E0,(134[&rate=5.917112100153815E-4]:4.164924147756E-1,(137[&rate=5.917112100153815E-4]:4.558790900563E-1,133[&rate=5.917112100153815E-4]:4.147831996452E-1)[&rate=5.917112100153815E-4]:3.184620143156E-2)[&rate=5.917112100153815E-4]:6.855763113859E-1)[&rate=5.917112100153815E-4]:2.522056763617E-1)[&rate=5.917112100153815E-4]:3.817198454116E-2)[&rate=5.917112100153815E-4]:2.738578131402E-1,125[&rate=5.917112100153815E-4]:7.039791758763E-1)[&rate=5.917112100153815E-4]:3.341594446049E-1,((57[&rate=5.917112100153815E-4]:3.972885655419E-1,(58[&rate=5.917112100153815E-4]:3.866825976193E-1,((55[&rate=5.917112100153815E-4]:1.919674065312E-1,56[&rate=5.917112100153815E-4]:1.919674065312E-1)[&rate=5.917112100153815E-4]:1.504854908187E-1,((59[&rate=5.917112100153815E-4]:1.580656954924E-1,37[&rate=5.917112100153815E-4]:1.963170616126E-1)[&rate=5.917112100153815E-4]:3.157655320247E-2,54[&rate=5.917112100153815E-4]:1.513908825746E-1)[&rate=5.917112100153815E-4]:1.610073699666E-1)[&rate=5.917112100153815E-4]:1.690729589769E-2)[&rate=5.917112100153815E-4]:2.699941054563E-2)[&rate=5.917112100153815E-4]:2.222454781178E-1,68[&rate=5.917112100153815E-4]:5.676214753536E-1)[&rate=5.917112100153815E-4]:3.038504784609E-1)[&rate=5.917112100153815E-4]:3.085548293995E-1,((67[&rate=5.917112100153815E-4]:3.18584831168E-1,((124[&rate=5.917112100153815E-4]:1.88963129377E-1,123[&rate=5.917112100153815E-4]:1.916953698141E-1)[&rate=5.917112100153815E-4]:1.004184816947E-1,122[&rate=5.917112100153815E-4]:2.921138515088E-1)[&rate=5.917112100153815E-4]:5.277435299998E-1)[&rate=5.917112100153815E-4]:1.588327673686E-1,(((135[&rate=5.917112100153815E-4]:5.325389926422E-1,(138[&rate=5.917112100153815E-4]:1.601463053513E-1,136[&rate=5.917112100153815E-4]:2.863945603612E-2)[&rate=5.917112100153815E-4]:5.72392687291E-1)[&rate=5.917112100153815E-4]:5.262776455065E-1,(120[&rate=5.917112100153815E-4]:8.944807595692E-1,119[&rate=5.917112100153815E-4]:9.903711705281E-1)[&rate=5.917112100153815E-4]:4.163906731E-1)[&rate=5.917112100153815E-4]:7.443115471796E-1,(126[&rate=5.917112100153815E-4]:1.332004156329E0,66[&rate=5.917112100153815E-4]:8.482996664363E-2)[&rate=5.917112100153815E-4]:3.336671183529E-2)[&rate=5.917112100153815E-4]:3.592209200577E-1)[&rate=5.917112100153815E-4]:1.548885469051E-1)[&rate=5.917112100153815E-4]:1.62460831197E-1)[&rate=5.917112100153815E-4]:8.647717518837E-2,34[&rate=5.917112100153815E-4]:1.8230453197E-2)[&rate=5.917112100153815E-4]:1.152721013462E-2)[&rate=5.917112100153815E-4]:2.178592249056E-4,33[&rate=5.917112100153815E-4]:1.353716639215E-2);
tree STATE_71680000 [&joint=-20986.97696224437,lnP=-20986.97696224437] = [&R] (33[&rate=5.45089717940845E-4]:5.567682462824E-2,(((((126[&rate=5.45089717940845E-4]:1.276640493871E0,((135[&rate=5.45089717940845E-4]:5.048189829665E-1,(138[&rate=5.45089717940845E-4]:2.06823867128E-1,136[&rate=5.45089717940845E-4]:7.531701781284E-2)[&rate=5.45089717940845E-4]:4.979951158385E-1)[&rate=5.45089717940845E-4]:7.594379208406E-1,(120[&rate=5.45089717940845E-4]:7.698207233226E-1,119[&rate=5.45089717940845E-4]:8.657111342815E-1)[&rate=5.45089717940845E-4]:7.464909750051E-1)[&rate=5.45089717940845E-4]:4.501409072284E-1)[&rate=5.45089717940845E-4]:2.298162678176E-1,((67[&rate=5.45089717940845E-4]:1.279154578447E-1,((124[&rate=5.45089717940845E-4]:1.026843920403E-2,123[&rate=5.45089717940845E-4]:1.300067964116E-2)[&rate=5.45089717940845E-4]:3.379190477801E-1,122[&rate=5.45089717940845E-4]:3.509197274213E-1)[&rate=5.45089717940845E-4]:2.782682807642E-1)[&rate=5.45089717940845E-4]:1.246288919168E-1,66[&rate=5.45089717940845E-4]:2.525443497616E-1)[&rate=5.45089717940845E-4]:6.738222242133E-3)[&rate=5.45089717940845E-4]:6.036038075047E-1,((((((((103[&rate=5.45089717940845E-4]:5.911302242869E-1,(29[&rate=5.45089717940845E-4]:7.06924029595E-1,(5[&rate=5.45089717940845E-4]:2.204453401714E-1,12[&rate=5.45089717940845E-4]:2.588015045549E-1)[&rate=5.45089717940845E-4]:3.412732099716E-1)[&rate=5.45089717940845E-4]:1.170829070206E-1)[&rate=5.45089717940845E-4]:1.566889094675E0,(((81[&rate=5.45089717940845E-4]:1.121228014673E-2,80[&rate=5.45089717940845E-4]:1.121228014673E-2)[&rate=5.45089717940845E-4]:3.428733373827E-1,((((78[&rate=5.45089717940845E-4]:3.436845927161E-2,72[&rate=5.45089717940845E-4]:1.24506510523E-2)[&rate=5.45089717940845E-4]:2.209584475074E-1,82[&rate=5.45089717940845E-4]:2.63546084861E-1)[&rate=5.45089717940845E-4]:8.865500862691E-3,79[&rate=5.45089717940845E-4]:2.641924076417E-1)[&rate=5.45089717940845E-4]:8.05129256259E-2,(73[&rate=5.45089717940845E-4]:3.218918207674E-1,(77[&rate=5.45089717940845E-4]:3.056947700055E-1,71[&rate=5.45089717940845E-4]:2.426810713754E-1)[&rate=5.45089717940845E-4]:1.07175987072E-2)[&rate=5.45089717940845E-4]:6.390940291094E-2)[&rate=5.45089717940845E-4]:1.759946234416E-2)[&rate=5.45089717940845E-4]:2.146005290917E-1,(75[&rate=5.45089717940845E-4]:4.096383635407E-1,(70[&rate=5.45089717940845E-4]:3.64089302073E-1,(76[&rate=5.45089717940845E-4]:3.3756723982E-1,74[&rate=5.45089717940845E-4]:3.3756723982E-1)[&rate=5.45089717940845E-4]:6.487822663647E-2)[&rate=5.45089717940845E-4]:7.192897084256E-3)[&rate=5.45089717940845E-4]:2.083628515735E-1)[&rate=5.45089717940845E-4]:6.139907065873E-1)[&rate=5.45089717940845E-4]:9.591398340682E-2,(134[&rate=5.45089717940845E-4]:5.460357793726E-1,(133[&rate=5.45089717940845E-4]:3.628611571858E-1,137[&rate=5.45089717940845E-4]:4.039570475969E-1)[&rate=5.45089717940845E-4]:2.133116084879E-1)[&rate=5.45089717940845E-4]:7.873495777907E-1)[&rate=5.45089717940845E-4]:1.081571961497E-1,53[&rate=5.45089717940845E-4]:6.896000426459E-1)[&rate=5.45089717940845E-4]:3.22279946156E-1,52[&rate=5.45089717940845E-4]:1.020076710113E0)[&rate=5.45089717940845E-4]:3.358286042013E-1,125[&rate=5.45089717940845E-4]:1.137326079342E0)[&rate=5.45089717940845E-4]:3.578351097377E-1,((57[&rate=5.45089717940845E-4]:5.259162034093E-1,(((58[&rate=5.45089717940845E-4]:2.074956596446E-1,(54[&rate=5.45089717940845E-4]:1.398514837802E-1,59[&rate=5.45089717940845E-4]:1.781028499004E-1)[&rate=5.45089717940845E-4]:1.026712668402E-2)[&rate=5.45089717940845E-4]:6.866761770015E-2,37[&rate=5.45089717940845E-4]:2.952889604048E-1)[&rate=5.45089717940845E-4]:1.093967084655E-1,(55[&rate=5.45089717940845E-4]:2.612963907001E-1,56[&rate=5.45089717940845E-4]:2.612963907001E-1)[&rate=5.45089717940845E-4]:9.694119073845E-2)[&rate=5.45089717940845E-4]:1.567496602221E-1)[&rate=5.45089717940845E-4]:2.256393148123E-1,68[&rate=5.45089717940845E-4]:6.996429499156E-1)[&rate=5.45089717940845E-4]:6.288515724974E-1)[&rate=5.45089717940845E-4]:7.998522682175E-2,((((127[&rate=5.45089717940845E-4]:2.641941199351E0,121[&rate=5.45089717940845E-4]:2.20084530894E0)[&rate=5.45089717940845E-4]:4.050388096226E-2,(36[&rate=5.45089717940845E-4]:6.495938164863E-2,35[&rate=5.45089717940845E-4]:1.838403918287E-2)[&rate=5.45089717940845E-4]:9.693775345888E-2)[&rate=5.45089717940845E-4]:3.988196106172E-1,(((((46[&rate=5.45089717940845E-4]:3.310395495285E-1,((42[&rate=5.45089717940845E-4]:1.705522075539E-1,48[&rate=5.45089717940845E-4]:2.088035736741E-1)[&rate=5.45089717940845E-4]:5.613343799103E-2,41[&rate=5.45089717940845E-4]:2.212211646707E-1)[&rate=5.45089717940845E-4]:5.517357611484E-2)[&rate=5.45089717940845E-4]:3.876751376492E-2,43[&rate=5.45089717940845E-4]:3.698070632934E-1)[&rate=5.45089717940845E-4]:3.498717652188E-1,(((44[&rate=5.45089717940845E-4]:6.102831362749E-1,(50[&rate=5.45089717940845E-4]:5.038081124274E-1,49[&rate=5.45089717940845E-4]:5.038081124274E-1)[&rate=5.45089717940845E-4]:7.915261947605E-2)[&rate=5.45089717940845E-4]:1.584368587308E-2,51[&rate=5.45089717940845E-4]:6.042688986507E-1)[&rate=5.45089717940845E-4]:5.443999905474E-2,47[&rate=5.45089717940845E-4]:6.86031302077E-1)[&rate=5.45089717940845E-4]:3.364752643525E-2)[&rate=5.45089717940845E-4]:6.579212197761E-2,45[&rate=5.45089717940845E-4]:7.772742291784E-1)[&rate=5.45089717940845E-4]:2.447064671537E-1,((((65[&rate=5.45089717940845E-4]:1.557866396464E-1,(60[&rate=5.45089717940845E-4]:1.528071142314E-1,(64[&rate=5.45089717940845E-4]:2.95830236341E-1,62[&rate=5.45089717940845E-4]:3.369261267521E-1)[&rate=5.45089717940845E-4]:7.661809397047E-3)[&rate=5.45089717940845E-4]:2.979525414986E-3)[&rate=5.45089717940845E-4]:2.099291988832E-1,(61[&rate=5.45089717940845E-4]:3.402520612604E-1,63[&rate=5.45089717940845E-4]:2.991561708494E-1)[&rate=5.45089717940845E-4]:2.172445991869E-1)[&rate=5.45089717940845E-4]:6.443619526444E-1,128[&rate=5.45089717940845E-4]:1.062132585694E0)[&rate=5.45089717940845E-4]:9.047678320745E-2,((((129[&rate=5.45089717940845E-4]:1.95895181685E-1,132[&rate=5.45089717940845E-4]:1.986349077123E-1)[&rate=5.45089717940845E-4]:2.36754467028E-3,(130[&rate=5.45089717940845E-4]:1.635624992475E-1,131[&rate=5.45089717940845E-4]:1.663022252749E-1)[&rate=5.45089717940845E-4]:3.470022710776E-2)[&rate=5.45089717940845E-4]:2.212758780734E-1,69[&rate=5.45089717940845E-4]:5.674838099082E-1)[&rate=5.45089717940845E-4]:5.578773284828E-3,118[&rate=5.45089717940845E-4]:5.621036790834E-1)[&rate=5.45089717940845E-4]:7.302317172158E-1)[&rate=5.45089717940845E-4]:6.427675397216E-1)[&rate=5.45089717940845E-4]:2.475316179232E-1)[&rate=5.45089717940845E-4]:2.596946329072E-1,(38[&rate=5.45089717940845E-4]:8.717588925883E-1,(((101[&rate=5.45089717940845E-4]:1.437378336677E0,(((((142[&rate=5.45089717940845E-4]:3.311949224021E-1,((145[&rate=5.45089717940845E-4]:2.488700082246E-2,141[&rate=5.45089717940845E-4]:2.214727479488E-2)[&rate=5.45089717940845E-4]:2.67225993798E-1,144[&rate=5.45089717940845E-4]:2.866335425655E-1)[&rate=5.45089717940845E-4]:3.908192778162E-2)[&rate=5.45089717940845E-4]:1.148837329315E0,(21[&rate=5.45089717940845E-4]:1.143812279266E0,((1[&rate=5.45089717940845E-4]:5.128799420764E-2,24[&rate=5.45089717940845E-4]:8.321099120159E-1)[&rate=5.45089717940845E-4]:1.180222353863E-1,28[&rate=5.45089717940845E-4]:9.556115994569E-1)[&rate=5.45089717940845E-4]:2.128582140557E-1)[&rate=5.45089717940845E-4]:2.3211038341E-1)[&rate=5.45089717940845E-4]:1.326010976684E-2,(102[&rate=5.45089717940845E-4]:4.104513321153E-2,(((20[&rate=5.45089717940845E-4]:6.862113142392E-1,25[&rate=5.45089717940845E-4]:7.053893964309E-1)[&rate=5.45089717940845E-4]:3.568825943657E-2,23[&rate=5.45089717940845E-4]:7.301187517578E-1)[&rate=5.45089717940845E-4]:2.35901586748E-1,(11[&rate=5.45089717940845E-4]:6.584311335889E-1,140[&rate=5.45089717940845E-4]:6.392530513972E-1)[&rate=5.45089717940845E-4]:2.226576980677E-1)[&rate=5.45089717940845E-4]:2.257097262125E-1)[&rate=5.45089717940845E-4]:2.056718858068E-1)[&rate=5.45089717940845E-4]:1.096315898916E-1,(((((19[&rate=5.45089717940845E-4]:3.870022553712E-1,13[&rate=5.45089717940845E-4]:3.486460909875E-1)[&rate=5.45089717940845E-4]:3.459470259899E-1,((107[&rate=5.45089717940845E-4]:5.605144560608E-1,((114[&rate=5.45089717940845E-4]:1.172692613103E-1,112[&rate=5.45089717940845E-4]:1.994610421321E-1)[&rate=5.45089717940845E-4]:1.614149639714E-2,109[&rate=5.45089717940845E-4]:2.128628125019E-1)[&rate=5.45089717940845E-4]:3.668297257506E-1)[&rate=5.45089717940845E-4]:3.934017608995E-2,108[&rate=5.45089717940845E-4]:5.971149061234E-1)[&rate=5.45089717940845E-4]:7.282067660757E-2)[&rate=5.45089717940845E-4]:9.277005214482E-2,115[&rate=5.45089717940845E-4]:7.051713883004E-1)[&rate=5.45089717940845E-4]:8.137147673376E-2,(((106[&rate=5.45089717940845E-4]:2.309048161785E-1,104[&rate=5.45089717940845E-4]:2.309048161785E-1)[&rate=5.45089717940845E-4]:1.053839740038E-1,(111[&rate=5.45089717940845E-4]:2.687001150075E-1,139[&rate=5.45089717940845E-4]:4.440425807609E-1)[&rate=5.45089717940845E-4]:8.40270313392E-2)[&rate=5.45089717940845E-4]:3.984576456968E-1,((148[&rate=5.45089717940845E-4]:3.046703109308E-1,143[&rate=5.45089717940845E-4]:3.019305849035E-1)[&rate=5.45089717940845E-4]:2.511560120647E-1,116[&rate=5.45089717940845E-4]:5.174701586119E-1)[&rate=5.45089717940845E-4]:1.570023046644E-1)[&rate=5.45089717940845E-4]:1.120704017578E-1)[&rate=5.45089717940845E-4]:1.275504253199E-1,(117[&rate=5.45089717940845E-4]:7.754542772E-1,((17[&rate=5.45089717940845E-4]:5.610202005878E-1,14[&rate=5.45089717940845E-4]:5.226640362041E-1)[&rate=5.45089717940845E-4]:2.46327656015E-1,(((113[&rate=5.45089717940845E-4]:3.847436628685E-1,(4[&rate=5.45089717940845E-4]:1.8930351112E-1,30[&rate=5.45089717940845E-4]:3.619062508461E-1)[&rate=5.45089717940845E-4]:1.379059051733E-1)[&rate=5.45089717940845E-4]:5.637290555542E-2,9[&rate=5.45089717940845E-4]:4.328973903419E-1)[&rate=5.45089717940845E-4]:2.010487805533E-1,(110[&rate=5.45089717940845E-4]:5.590023519169E-1,105[&rate=5.45089717940845E-4]:5.370845436978E-1)[&rate=5.45089717940845E-4]:7.76835450057E-2)[&rate=5.45089717940845E-4]:1.268263432418E-1)[&rate=5.45089717940845E-4]:3.722858953333E-3)[&rate=5.45089717940845E-4]:2.235705200035E-1)[&rate=5.45089717940845E-4]:4.340361404736E-1)[&rate=5.45089717940845E-4]:1.603561271705E-1,((((3[&rate=5.45089717940845E-4]:3.086797263621E-1,18[&rate=5.45089717940845E-4]:4.237482195127E-1)[&rate=5.45089717940845E-4]:1.994512815147E-1,6[&rate=5.45089717940845E-4]:5.601858023972E-1)[&rate=5.45089717940845E-4]:3.564186027684E-1,(15[&rate=5.45089717940845E-4]:6.241209198375E-1,10[&rate=5.45089717940845E-4]:5.857647554541E-1)[&rate=5.45089717940845E-4]:3.472780058759E-1)[&rate=5.45089717940845E-4]:3.699204137648E-1,((88[&rate=5.45089717940845E-4]:5.390763791437E-2,89[&rate=5.45089717940845E-4]:6.760626805138E-2)[&rate=5.45089717940845E-4]:2.36425909766E-1,((87[&rate=5.45089717940845E-4]:1.032968769564E-1,((91[&rate=5.45089717940845E-4]:2.159383239614E-2,90[&rate=5.45089717940845E-4]:2.159383239614E-2)[&rate=5.45089717940845E-4]:4.341078338462E-2,92[&rate=5.45089717940845E-4]:6.500461578077E-2)[&rate=5.45089717940845E-4]:5.19908913126E-2)[&rate=5.45089717940845E-4]:5.199094744118E-2,(86[&rate=5.45089717940845E-4]:1.231699484449E-1,((83[&rate=5.45089717940845E-4]:8.384882914426E-2,84[&rate=5.45089717940845E-4]:8.384882914426E-2)[&rate=5.45089717940845E-4]:2.596491886021E-2,(85[&rate=5.45089717940845E-4]:9.812552051164E-2,93[&rate=5.45089717940845E-4]:1.118241506487E-1)[&rate=5.45089717940845E-4]:1.168822749284E-2)[&rate=5.45089717940845E-4]:1.335620044046E-2)[&rate=5.45089717940845E-4]:3.21178759526E-2)[&rate=5.45089717940845E-4]:1.350457232829E-1)[&rate=5.45089717940845E-4]:1.483862504127E0)[&rate=5.45089717940845E-4]:2.794949856432E-1)[&rate=5.45089717940845E-4]:9.261530526519E-1)[&rate=5.45089717940845E-4]:1.634987925899E-1,((98[&rate=5.45089717940845E-4]:6.538356051034E-1,(96[&rate=5.45089717940845E-4]:5.662414090233E-1,99[&rate=5.45089717940845E-4]:6.017605347061E-1)[&rate=5.45089717940845E-4]:7.393299389448E-2)[&rate=5.45089717940845E-4]:1.963037946507E-2,(95[&rate=5.45089717940845E-4]:4.521553755538E-1,100[&rate=5.45089717940845E-4]:3.674559220018E-1)[&rate=5.45089717940845E-4]:2.322395707634E-1)[&rate=5.45089717940845E-4]:8.266228625147E-2)[&rate=5.45089717940845E-4]:1.150614998424E-1,((((94[&rate=5.45089717940845E-4]:4.466546064593E-1,(((7[&rate=5.45089717940845E-4]:6.049289379059E-2,8[&rate=5.45089717940845E-4]:6.049289379059E-2)[&rate=5.45089717940845E-4]:4.934768225844E-1,26[&rate=5.45089717940845E-4]:6.608190314435E-1)[&rate=5.45089717940845E-4]:4.805502953437E-1,((31[&rate=5.45089717940845E-4]:7.118943873271E-1,2[&rate=5.45089717940845E-4]:4.84497127053E-1)[&rate=5.45089717940845E-4]:2.094987049749E-1,(22[&rate=5.45089717940845E-4]:5.147137161382E-1,27[&rate=5.45089717940845E-4]:5.311520723026E-1)[&rate=5.45089717940845E-4]:3.518848556157E-1)[&rate=5.45089717940845E-4]:2.638118509235E-1)[&rate=5.45089717940845E-4]:1.390927917594E0)[&rate=5.45089717940845E-4]:2.289702278018E-1,(39[&rate=5.45089717940845E-4]:4.388504921565E-1,147[&rate=5.45089717940845E-4]:4.962275413368E-1)[&rate=5.45089717940845E-4]:1.821295333616E-1)[&rate=5.45089717940845E-4]:5.059464122429E-2,(16[&rate=5.45089717940845E-4]:2.720457756215E0,40[&rate=5.45089717940845E-4]:6.34964830098E-1)[&rate=5.45089717940845E-4]:3.660983664444E-2)[&rate=5.45089717940845E-4]:2.455254321328E-2,(146[&rate=5.45089717940845E-4]:7.783698350244E-1,97[&rate=5.45089717940845E-4]:5.871130044232E-1)[&rate=5.45089717940845E-4]:3.797595416624E-2)[&rate=5.45089717940845E-4]:4.664726016033E-2)[&rate=5.45089717940845E-4]:1.972904334013E-1)[&rate=5.45089717940845E-4]:5.044425900934E-1)[&rate=5.45089717940845E-4]:8.692307529632E-2)[&rate=5.45089717940845E-4]:2.127268045966E-3)[&rate=5.45089717940845E-4]:4.000429050576E-2,32[&rate=5.45089717940845E-4]:1.795916316505E-2)[&rate=5.45089717940845E-4]:8.276674411772E-3,34[&rate=5.45089717940845E-4]:4.815364579591E-2)[&rate=5.45089717940845E-4]:2.39615349967E-2);
tree STATE_71690000 [&joint=-20992.587471213297,lnP=-20992.587471213297] = [&R] (32[&rate=5.10823689941022E-4]:6.158385996085E-2,(33[&rate=5.10823689941022E-4]:2.691480473547E-2,(34[&rate=5.10823689941022E-4]:1.477942764153E-2,((((((45[&rate=5.10823689941022E-4]:5.694254615249E-1,47[&rate=5.10823689941022E-4]:5.776221828363E-1)[&rate=5.10823689941022E-4]:3.103110395126E-1,(((43[&rate=5.10823689941022E-4]:4.871825556318E-1,46[&rate=5.10823689941022E-4]:4.871825556318E-1)[&rate=5.10823689941022E-4]:3.884775637539E-2,((41[&rate=5.10823689941022E-4]:3.721495553029E-1,42[&rate=5.10823689941022E-4]:3.776140361771E-1)[&rate=5.10823689941022E-4]:2.90392463406E-2,48[&rate=5.10823689941022E-4]:4.449046486379E-1)[&rate=5.10823689941022E-4]:7.019670162077E-2)[&rate=5.10823689941022E-4]:2.642153767769E-1,((50[&rate=5.10823689941022E-4]:4.536667577831E-1,49[&rate=5.10823689941022E-4]:4.536667577831E-1)[&rate=5.10823689941022E-4]:1.914318555297E-1,(44[&rate=5.10823689941022E-4]:5.468764805307E-1,51[&rate=5.10823689941022E-4]:5.250185570335E-1)[&rate=5.10823689941022E-4]:1.255445371535E-1)[&rate=5.10823689941022E-4]:1.123601902257E-1)[&rate=5.10823689941022E-4]:9.768753356476E-2)[&rate=5.10823689941022E-4]:1.157759594989E-1,((((65[&rate=5.10823689941022E-4]:2.629903563854E-1,(64[&rate=5.10823689941022E-4]:2.977122799594E-1,(62[&rate=5.10823689941022E-4]:2.826816104637E-1,60[&rate=5.10823689941022E-4]:9.090078854598E-2)[&rate=5.10823689941022E-4]:5.612655990671E-2)[&rate=5.10823689941022E-4]:1.159630079327E-1)[&rate=5.10823689941022E-4]:2.704535188982E-1,(61[&rate=5.10823689941022E-4]:6.816861078184E-2,63[&rate=5.10823689941022E-4]:2.707272037079E-2)[&rate=5.10823689941022E-4]:6.570560864195E-1)[&rate=5.10823689941022E-4]:6.683319570751E-1,128[&rate=5.10823689941022E-4]:1.253830626879E0)[&rate=5.10823689941022E-4]:3.5004106503E-1,(118[&rate=5.10823689941022E-4]:7.594936812959E-1,(69[&rate=5.10823689941022E-4]:7.314455254598E-1,((132[&rate=5.10823689941022E-4]:2.696402147098E-1,(130[&rate=5.10823689941022E-4]:1.916871029513E-1,129[&rate=5.10823689941022E-4]:1.916871029513E-1)[&rate=5.10823689941022E-4]:7.521338573118E-2)[&rate=5.10823689941022E-4]:1.090751324851E-1,131[&rate=5.10823689941022E-4]:3.787153471949E-1)[&rate=5.10823689941022E-4]:2.075246988126E-1)[&rate=5.10823689941022E-4]:3.900705994574E-2)[&rate=5.10823689941022E-4]:9.841040380107E-1)[&rate=5.10823689941022E-4]:1.650369809186E-1)[&rate=5.10823689941022E-4]:3.553183381424E-1,((36[&rate=5.10823689941022E-4]:1.797586968571E-2,121[&rate=5.10823689941022E-4]:2.09742792448E0)[&rate=5.10823689941022E-4]:2.289859987132E-1,(35[&rate=5.10823689941022E-4]:1.057874477009E-1,127[&rate=5.10823689941022E-4]:2.672910735372E0)[&rate=5.10823689941022E-4]:9.45990782323E-2)[&rate=5.10823689941022E-4]:3.950733617494E-1)[&rate=5.10823689941022E-4]:2.363064105879E-1,(38[&rate=5.10823689941022E-4]:1.06047215108E0,(((97[&rate=5.10823689941022E-4]:3.282292740803E-1,(((7[&rate=5.10823689941022E-4]:1.82449444333E-1,8[&rate=5.10823689941022E-4]:1.82449444333E-1)[&rate=5.10823689941022E-4]:6.108494693638E-1,((22[&rate=5.10823689941022E-4]:4.139665996529E-1,27[&rate=5.10823689941022E-4]:4.304049558173E-1)[&rate=5.10823689941022E-4]:3.94418954641E-1,(31[&rate=5.10823689941022E-4]:6.815568735964E-1,2[&rate=5.10823689941022E-4]:4.541596133224E-1)[&rate=5.10823689941022E-4]:1.816232012455E-1)[&rate=5.10823689941022E-4]:8.080377036179E-2)[&rate=5.10823689941022E-4]:9.729703155787E-2,26[&rate=5.10823689941022E-4]:9.974452603232E-1)[&rate=5.10823689941022E-4]:1.542109711788E0)[&rate=5.10823689941022E-4]:3.922589527865E-1,(146[&rate=5.10823689941022E-4]:6.06298465015E-1,94[&rate=5.10823689941022E-4]:5.407246945231E-1)[&rate=5.10823689941022E-4]:3.05446592453E-1)[&rate=5.10823689941022E-4]:4.322782859432E-2,((((40[&rate=5.10823689941022E-4]:7.619018605169E-1,((96[&rate=5.10823689941022E-4]:5.744432647443E-1,99[&rate=5.10823689941022E-4]:6.099623904272E-1)[&rate=5.10823689941022E-4]:1.069064720677E-1,(98[&rate=5.10823689941022E-4]:5.0438729045E-1,(95[&rate=5.10823689941022E-4]:2.493791641391E-1,100[&rate=5.10823689941022E-4]:1.646797105871E-1)[&rate=5.10823689941022E-4]:2.659370880596E-1)[&rate=5.10823689941022E-4]:1.906236485477E-1)[&rate=5.10823689941022E-4]:1.953062220656E-1)[&rate=5.10823689941022E-4]:9.997923352649E-3,((101[&rate=5.10823689941022E-4]:1.452485753538E0,(((142[&rate=5.10823689941022E-4]:2.720189763657E-1,((145[&rate=5.10823689941022E-4]:6.141191127708E-2,141[&rate=5.10823689941022E-4]:5.867218524949E-2)[&rate=5.10823689941022E-4]:7.827328725505E-2,144[&rate=5.10823689941022E-4]:1.342057464772E-1)[&rate=5.10823689941022E-4]:1.323337778336E-1)[&rate=5.10823689941022E-4]:1.201338468511E0,(((((((108[&rate=5.10823689941022E-4]:4.772102597293E-1,107[&rate=5.10823689941022E-4]:4.799499857567E-1)[&rate=5.10823689941022E-4]:2.941916048022E-1,(109[&rate=5.10823689941022E-4]:4.925223584757E-1,(114[&rate=5.10823689941022E-4]:3.316965008484E-1,112[&rate=5.10823689941022E-4]:4.138882816702E-1)[&rate=5.10823689941022E-4]:8.137380283278E-2)[&rate=5.10823689941022E-4]:3.00797314275E-1)[&rate=5.10823689941022E-4]:8.768041805769E-2,(19[&rate=5.10823689941022E-4]:7.438338787284E-1,13[&rate=5.10823689941022E-4]:7.054777143447E-1)[&rate=5.10823689941022E-4]:1.78262102491E-1)[&rate=5.10823689941022E-4]:5.325987883649E-3,115[&rate=5.10823689941022E-4]:8.068740238975E-1)[&rate=5.10823689941022E-4]:3.79090415792E-2,((148[&rate=5.10823689941022E-4]:5.196942884692E-1,143[&rate=5.10823689941022E-4]:5.169545624419E-1)[&rate=5.10823689941022E-4]:3.283683665045E-1,(116[&rate=5.10823689941022E-4]:5.597125666052E-1,(((111[&rate=5.10823689941022E-4]:4.062716240338E-2,106[&rate=5.10823689941022E-4]:2.418880623901E-2)[&rate=5.10823689941022E-4]:3.369043556269E-1,104[&rate=5.10823689941022E-4]:3.610931618659E-1)[&rate=5.10823689941022E-4]:1.530904269502E-1,139[&rate=5.10823689941022E-4]:7.059644107338E-1)[&rate=5.10823689941022E-4]:1.058029503918E-1)[&rate=5.10823689941022E-4]:2.499939239849E-1)[&rate=5.10823689941022E-4]:3.507657488662E-2)[&rate=5.10823689941022E-4]:2.668279064975E-2,((((4[&rate=5.10823689941022E-4]:8.27423595816E-2,30[&rate=5.10823689941022E-4]:2.553450993076E-1)[&rate=5.10823689941022E-4]:3.325067803614E-1,(117[&rate=5.10823689941022E-4]:4.341112858697E-1,(113[&rate=5.10823689941022E-4]:3.810078366287E-1,9[&rate=5.10823689941022E-4]:3.727886585466E-1)[&rate=5.10823689941022E-4]:5.036372321344E-2)[&rate=5.10823689941022E-4]:4.141182667606E-2)[&rate=5.10823689941022E-4]:3.716226819387E-2,(17[&rate=5.10823689941022E-4]:2.998262853439E-1,14[&rate=5.10823689941022E-4]:2.614701209603E-1)[&rate=5.10823689941022E-4]:2.484755337518E-1)[&rate=5.10823689941022E-4]:3.11063264843E-1,(110[&rate=5.10823689941022E-4]:7.462504654525E-1,105[&rate=5.10823689941022E-4]:7.243326572334E-1)[&rate=5.10823689941022E-4]:6.927900204781E-2)[&rate=5.10823689941022E-4]:1.326487173933E-1)[&rate=5.10823689941022E-4]:2.307291400233E-1,((((20[&rate=5.10823689941022E-4]:6.741344416425E-1,25[&rate=5.10823689941022E-4]:6.933125238342E-1)[&rate=5.10823689941022E-4]:1.069430349072E-1,23[&rate=5.10823689941022E-4]:7.892966546318E-1)[&rate=5.10823689941022E-4]:4.343658693802E-2,(11[&rate=5.10823689941022E-4]:4.13159420327E-1,140[&rate=5.10823689941022E-4]:3.939813381353E-1)[&rate=5.10823689941022E-4]:3.346423143936E-1)[&rate=5.10823689941022E-4]:3.539854033778E-1,(102[&rate=5.10823689941022E-4]:1.104051539669E-2,((1[&rate=5.10823689941022E-4]:5.396140509391E-2,(21[&rate=5.10823689941022E-4]:5.321195792079E-1,28[&rate=5.10823689941022E-4]:5.567771134543E-1)[&rate=5.10823689941022E-4]:2.834856615025E-1)[&rate=5.10823689941022E-4]:1.796112045506E-1,24[&rate=5.10823689941022E-4]:1.014394527453E0)[&rate=5.10823689941022E-4]:1.582898235603E-1)[&rate=5.10823689941022E-4]:2.499319804424E-2)[&rate=5.10823689941022E-4]:7.438046079108E-2)[&rate=5.10823689941022E-4]:1.163679281793E-1)[&rate=5.10823689941022E-4]:2.098407385364E-1,((6[&rate=5.10823689941022E-4]:4.952364930652E-1,((3[&rate=5.10823689941022E-4]:2.101819923617E-1,18[&rate=5.10823689941022E-4]:3.252504855123E-1)[&rate=5.10823689941022E-4]:1.859578262554E-1,(15[&rate=5.10823689941022E-4]:4.039754956234E-1,10[&rate=5.10823689941022E-4]:3.6561933124E-1)[&rate=5.10823689941022E-4]:9.901363806198E-2)[&rate=5.10823689941022E-4]:4.704187992757E-2)[&rate=5.10823689941022E-4]:3.115387924944E-1,((88[&rate=5.10823689941022E-4]:9.104809328102E-2,89[&rate=5.10823689941022E-4]:1.04746723418E-1)[&rate=5.10823689941022E-4]:3.068419104742E-1,((((84[&rate=5.10823689941022E-4]:7.83203399635E-2,93[&rate=5.10823689941022E-4]:9.201897010051E-2)[&rate=5.10823689941022E-4]:1.053419624911E-1,((83[&rate=5.10823689941022E-4]:9.985298414159E-2,85[&rate=5.10823689941022E-4]:9.985298414159E-2)[&rate=5.10823689941022E-4]:7.22146034279E-2,86[&rate=5.10823689941022E-4]:1.720675875695E-1)[&rate=5.10823689941022E-4]:1.159471488512E-2)[&rate=5.10823689941022E-4]:3.335476501753E-2,87[&rate=5.10823689941022E-4]:2.170170674721E-1)[&rate=5.10823689941022E-4]:7.591930231481E-4,((91[&rate=5.10823689941022E-4]:3.46331122606E-2,90[&rate=5.10823689941022E-4]:3.46331122606E-2)[&rate=5.10823689941022E-4]:2.714691708117E-2,92[&rate=5.10823689941022E-4]:6.178002934177E-2)[&rate=5.10823689941022E-4]:1.696948612905E-1)[&rate=5.10823689941022E-4]:1.801137432599E-1)[&rate=5.10823689941022E-4]:8.96556514681E-1)[&rate=5.10823689941022E-4]:6.791626238812E-1)[&rate=5.10823689941022E-4]:1.021342364645E0)[&rate=5.10823689941022E-4]:1.652222934371E-1,147[&rate=5.10823689941022E-4]:7.019209371619E-1)[&rate=5.10823689941022E-4]:1.273558958881E-1)[&rate=5.10823689941022E-4]:1.362863312497E-2,39[&rate=5.10823689941022E-4]:7.855284169946E-1)[&rate=5.10823689941022E-4]:2.40843840747E-2,16[&rate=5.10823689941022E-4]:2.895105727186E0)[&rate=5.10823689941022E-4]:2.514150575812E-2)[&rate=5.10823689941022E-4]:2.940238551818E-1)[&rate=5.10823689941022E-4]:3.736595937058E-1)[&rate=5.10823689941022E-4]:2.987260302951E-2,(((67[&rate=5.10823689941022E-4]:2.981810984392E-1,((124[&rate=5.10823689941022E-4]:5.242832880054E-2,123[&rate=5.10823689941022E-4]:5.516056923767E-2)[&rate=5.10823689941022E-4]:2.697293245289E-1,122[&rate=5.10823689941022E-4]:3.248898937666E-1)[&rate=5.10823689941022E-4]:4.745637550133E-1)[&rate=5.10823689941022E-4]:2.128729686065E-1,((126[&rate=5.10823689941022E-4]:3.942000977222E-1,((120[&rate=5.10823689941022E-4]:9.753833763262E-1,(135[&rate=5.10823689941022E-4]:4.366558722756E-1,(138[&rate=5.10823689941022E-4]:1.766524585074E-1,136[&rate=5.10823689941022E-4]:4.514560919222E-2)[&rate=5.10823689941022E-4]:4.600034137683E-1)[&rate=5.10823689941022E-4]:2.866727095301E-1)[&rate=5.10823689941022E-4]:9.26936147992E-2,119[&rate=5.10823689941022E-4]:1.163967402084E0)[&rate=5.10823689941022E-4]:1.593521828163E-2)[&rate=5.10823689941022E-4]:9.823118081359E-1,66[&rate=5.10823689941022E-4]:1.293377161731E-1)[&rate=5.10823689941022E-4]:3.817163508727E-1)[&rate=5.10823689941022E-4]:2.817841619777E-1,(((53[&rate=5.10823689941022E-4]:7.422753942092E-1,((133[&rate=5.10823689941022E-4]:7.386435522621E-1,(134[&rate=5.10823689941022E-4]:2.52787545262E-1,137[&rate=5.10823689941022E-4]:3.240204219742E-1)[&rate=5.10823689941022E-4]:4.55719020699E-1)[&rate=5.10823689941022E-4]:6.590427752203E-1,(((103[&rate=5.10823689941022E-4]:8.063918828275E-1,(29[&rate=5.10823689941022E-4]:5.49893040109E-1,(5[&rate=5.10823689941022E-4]:1.311549468059E-1,12[&rate=5.10823689941022E-4]:1.695111111894E-1)[&rate=5.10823689941022E-4]:2.73532613851E-1)[&rate=5.10823689941022E-4]:4.893755550474E-1)[&rate=5.10823689941022E-4]:1.467383467008E0,52[&rate=5.10823689941022E-4]:6.094816152742E-1)[&rate=5.10823689941022E-4]:1.07827006832E-2,(((77[&rate=5.10823689941022E-4]:3.273328646499E-1,(81[&rate=5.10823689941022E-4]:1.396645403329E-1,80[&rate=5.10823689941022E-4]:1.396645403329E-1)[&rate=5.10823689941022E-4]:1.438327078786E-1)[&rate=5.10823689941022E-4]:3.553863044547E-2,(73[&rate=5.10823689941022E-4]:3.528793508191E-1,((71[&rate=5.10823689941022E-4]:2.657842077058E-1,82[&rate=5.10823689941022E-4]:3.014006460619E-1)[&rate=5.10823689941022E-4]:8.871305803771E-3,((78[&rate=5.10823689941022E-4]:7.200479087144E-2,72[&rate=5.10823689941022E-4]:5.008698265213E-2)[&rate=5.10823689941022E-4]:1.74590607254E-1,79[&rate=5.10823689941022E-4]:2.465953981254E-1)[&rate=5.10823689941022E-4]:5.545737565814E-2)[&rate=5.10823689941022E-4]:9.730686624664E-3)[&rate=5.10823689941022E-4]:1.547159633104E-2)[&rate=5.10823689941022E-4]:4.663704072487E-1,(75[&rate=5.10823689941022E-4]:5.852593360841E-1,(76[&rate=5.10823689941022E-4]:4.599053673983E-1,(74[&rate=5.10823689941022E-4]:4.575720598572E-1,70[&rate=5.10823689941022E-4]:4.192158954737E-1)[&rate=5.10823689941022E-4]:2.333307541164E-3)[&rate=5.10823689941022E-4]:1.253539686858E-1)[&rate=5.10823689941022E-4]:2.494620183147E-1)[&rate=5.10823689941022E-4]:5.238092988593E-1)[&rate=5.10823689941022E-4]:3.539235868213E-3)[&rate=5.10823689941022E-4]:1.266685636949E-1)[&rate=5.10823689941022E-4]:5.067050732639E-1,125[&rate=5.10823689941022E-4]:1.038597953812E0)[&rate=5.10823689941022E-4]:3.053074459163E-1,((57[&rate=5.10823689941022E-4]:6.497527818827E-1,(((55[&rate=5.10823689941022E-4]:4.579324413487E-1,56[&rate=5.10823689941022E-4]:4.579324413487E-1)[&rate=5.10823689941022E-4]:1.019876051871E-1,37[&rate=5.10823689941022E-4]:6.063681339676E-1)[&rate=5.10823689941022E-4]:6.898682475912E-2,((54[&rate=5.10823689941022E-4]:2.639406978119E-1,58[&rate=5.10823689941022E-4]:3.213177469922E-1)[&rate=5.10823689941022E-4]:8.624179497984E-2,59[&rate=5.10823689941022E-4]:3.884338589119E-1)[&rate=5.10823689941022E-4]:2.486697336945E-1)[&rate=5.10823689941022E-4]:9.916948839106E-3)[&rate=5.10823689941022E-4]:2.539400696399E-1,68[&rate=5.10823689941022E-4]:8.517802832165E-1)[&rate=5.10823689941022E-4]:3.254584498449E-1)[&rate=5.10823689941022E-4]:1.633201337343E-1)[&rate=5.10823689941022E-4]:6.880067227647E-2)[&rate=5.10823689941022E-4]:1.61542249717E-2)[&rate=5.10823689941022E-4]:2.857373325832E-2)[&rate=5.10823689941022E-4]:4.014850728009E-2);
tree STATE_71700000 [&joint=-21002.454231001662,lnP=-21002.454231001662] = [&R] ((34[&rate=5.79996065213763E-4]:2.011943922865E-3,(((67[&rate=5.79996065213763E-4]:2.605435587596E-1,((124[&rate=5.79996065213763E-4]:4.029525032834E-2,123[&rate=5.79996065213763E-4]:4.302749076547E-2)[&rate=5.79996065213763E-4]:2.259425117601E-1,122[&rate=5.79996065213763E-4]:2.689700025256E-1)[&rate=5.79996065213763E-4]:4.928461065747E-1)[&rate=5.79996065213763E-4]:2.002242524169E-1,(((66[&rate=5.79996065213763E-4]:2.731582979296E-2,120[&rate=5.79996065213763E-4]:1.964302131163E0)[&rate=5.79996065213763E-4]:1.87405442997E-1,(126[&rate=5.79996065213763E-4]:1.043586427271E0,119[&rate=5.79996065213763E-4]:1.829288949914E0)[&rate=5.79996065213763E-4]:4.183090352044E-1)[&rate=5.79996065213763E-4]:4.767618359242E-2,(135[&rate=5.79996065213763E-4]:4.641115848971E-1,(138[&rate=5.79996065213763E-4]:3.190889809327E-1,136[&rate=5.79996065213763E-4]:1.875821316175E-1)[&rate=5.79996065213763E-4]:3.450226039644E-1)[&rate=5.79996065213763E-4]:1.483217378335E0)[&rate=5.79996065213763E-4]:1.983703547941E-1)[&rate=5.79996065213763E-4]:3.644197284794E-1,(((((52[&rate=5.79996065213763E-4]:7.280287690257E-1,(103[&rate=5.79996065213763E-4]:5.816153055935E-1,(29[&rate=5.79996065213763E-4]:5.031261117911E-1,(5[&rate=5.79996065213763E-4]:2.640763417565E-1,12[&rate=5.79996065213763E-4]:3.024325061399E-1)[&rate=5.79996065213763E-4]:9.384429058265E-2)[&rate=5.79996065213763E-4]:3.113659061312E-1)[&rate=5.79996065213763E-4]:1.810707197993E0)[&rate=5.79996065213763E-4]:1.546837317236E-1,(((133[&rate=5.79996065213763E-4]:6.164037544371E-1,(137[&rate=5.79996065213763E-4]:6.234171483908E-1,134[&rate=5.79996065213763E-4]:5.521842716786E-1)[&rate=5.79996065213763E-4]:3.408249645731E-2)[&rate=5.79996065213763E-4]:8.514627777408E-1,((((81[&rate=5.79996065213763E-4]:9.808934152138E-2,80[&rate=5.79996065213763E-4]:9.808934152138E-2)[&rate=5.79996065213763E-4]:1.90765890366E-1,(73[&rate=5.79996065213763E-4]:1.581390999491E-1,77[&rate=5.79996065213763E-4]:1.526596478943E-1)[&rate=5.79996065213763E-4]:1.800312004314E-1)[&rate=5.79996065213763E-4]:5.846346007031E-2,((79[&rate=5.79996065213763E-4]:4.83307843312E-2,71[&rate=5.79996065213763E-4]:2.093352405717E-2)[&rate=5.79996065213763E-4]:1.633849489628E-1,(82[&rate=5.79996065213763E-4]:1.348483536577E-1,(78[&rate=5.79996065213763E-4]:3.790753619395E-2,72[&rate=5.79996065213763E-4]:1.598972797463E-2)[&rate=5.79996065213763E-4]:8.872163938165E-2)[&rate=5.79996065213763E-4]:8.508655771841E-2)[&rate=5.79996065213763E-4]:1.43822136746E-1)[&rate=5.79996065213763E-4]:4.467952281713E-1,(75[&rate=5.79996065213763E-4]:7.950325074748E-1,(76[&rate=5.79996065213763E-4]:5.047662220847E-1,(70[&rate=5.79996065213763E-4]:4.52030720944E-1,74[&rate=5.79996065213763E-4]:4.903868853275E-1)[&rate=5.79996065213763E-4]:1.437933675721E-2)[&rate=5.79996065213763E-4]:2.902662853901E-1)[&rate=5.79996065213763E-4]:4.839648114732E-2)[&rate=5.79996065213763E-4]:5.888211051997E-1)[&rate=5.79996065213763E-4]:1.728461349087E-1,53[&rate=5.79996065213763E-4]:8.586331701185E-1)[&rate=5.79996065213763E-4]:1.588260931946E-2)[&rate=5.79996065213763E-4]:1.346768545728E-1,125[&rate=5.79996065213763E-4]:7.988101203495E-1)[&rate=5.79996065213763E-4]:6.226071637142E-1,((57[&rate=5.79996065213763E-4]:4.735248293328E-1,(((37[&rate=5.79996065213763E-4]:3.947683812033E-1,(54[&rate=5.79996065213763E-4]:9.117478897461E-2,59[&rate=5.79996065213763E-4]:1.294261550948E-1)[&rate=5.79996065213763E-4]:2.270908599882E-1)[&rate=5.79996065213763E-4]:4.053081649599E-2,(55[&rate=5.79996065213763E-4]:3.562823032498E-1,56[&rate=5.79996065213763E-4]:3.562823032498E-1)[&rate=5.79996065213763E-4]:3.256880701768E-2)[&rate=5.79996065213763E-4]:8.753586791503E-3,58[&rate=5.79996065213763E-4]:4.249271014307E-1)[&rate=5.79996065213763E-4]:6.499117052516E-2)[&rate=5.79996065213763E-4]:2.342949906432E-1,68[&rate=5.79996065213763E-4]:6.5590725167E-1)[&rate=5.79996065213763E-4]:5.98843365727E-1)[&rate=5.79996065213763E-4]:7.221819436259E-2,((((36[&rate=5.79996065213763E-4]:1.222238543089E-1,(121[&rate=5.79996065213763E-4]:1.997824369677E0,127[&rate=5.79996065213763E-4]:2.438920260088E0)[&rate=5.79996065213763E-4]:2.038515394259E-1)[&rate=5.79996065213763E-4]:8.179160425688E-2,35[&rate=5.79996065213763E-4]:1.574401161E-1)[&rate=5.79996065213763E-4]:6.217530386727E-2,(((((62[&rate=5.79996065213763E-4]:5.257649622239E-1,(64[&rate=5.79996065213763E-4]:4.831424333749E-1,(60[&rate=5.79996065213763E-4]:2.393008331517E-1,65[&rate=5.79996065213763E-4]:2.393008331517E-1)[&rate=5.79996065213763E-4]:9.315666871649E-2)[&rate=5.79996065213763E-4]:1.526638437988E-3)[&rate=5.79996065213763E-4]:8.453326698509E-2,(61[&rate=5.79996065213763E-4]:1.21397494829E-1,63[&rate=5.79996065213763E-4]:8.030160441793E-2)[&rate=5.79996065213763E-4]:4.8890073438E-1)[&rate=5.79996065213763E-4]:7.812283556333E-1,((118[&rate=5.79996065213763E-4]:6.401418471732E-1,69[&rate=5.79996065213763E-4]:6.511007512828E-1)[&rate=5.79996065213763E-4]:7.862021595506E-2,((130[&rate=5.79996065213763E-4]:9.490072065471E-2,131[&rate=5.79996065213763E-4]:9.764044668206E-2)[&rate=5.79996065213763E-4]:1.642085380867E-1,(132[&rate=5.79996065213763E-4]:4.970337934681E-2,129[&rate=5.79996065213763E-4]:4.696365331945E-2)[&rate=5.79996065213763E-4]:2.12145605422E-1)[&rate=5.79996065213763E-4]:3.226665030169E-1)[&rate=5.79996065213763E-4]:6.727645217141E-1)[&rate=5.79996065213763E-4]:2.764902193975E-1,128[&rate=5.79996065213763E-4]:1.528290776842E0)[&rate=5.79996065213763E-4]:1.186964214406E-1,((((50[&rate=5.79996065213763E-4]:5.665784337576E-1,45[&rate=5.79996065213763E-4]:5.91168597692E-1)[&rate=5.79996065213763E-4]:3.85745118094E-2,44[&rate=5.79996065213763E-4]:6.324753499385E-1)[&rate=5.79996065213763E-4]:3.83327683635E-3,((49[&rate=5.79996065213763E-4]:5.182407930371E-1,47[&rate=5.79996065213763E-4]:5.510276782828E-1)[&rate=5.79996065213763E-4]:8.088825789516E-2,(((42[&rate=5.79996065213763E-4]:1.244609476818E-1,48[&rate=5.79996065213763E-4]:1.62712313802E-1)[&rate=5.79996065213763E-4]:2.639253451318E-1,41[&rate=5.79996065213763E-4]:3.829218119393E-1)[&rate=5.79996065213763E-4]:1.021676941409E-1,(43[&rate=5.79996065213763E-4]:5.355748896074E-1,46[&rate=5.79996065213763E-4]:5.355748896074E-1)[&rate=5.79996065213763E-4]:4.159425215735E-3)[&rate=5.79996065213763E-4]:9.218162135481E-2)[&rate=5.79996065213763E-4]:9.85717147111E-3)[&rate=5.79996065213763E-4]:1.054722964928E-1,51[&rate=5.79996065213763E-4]:7.199229997704E-1)[&rate=5.79996065213763E-4]:1.345423031612E-1)[&rate=5.79996065213763E-4]:1.013953449719E-1)[&rate=5.79996065213763E-4]:3.011814121551E-1,(38[&rate=5.79996065213763E-4]:8.52322275364E-1,(((2[&rate=5.79996065213763E-4]:1.101429004331E0,((22[&rate=5.79996065213763E-4]:4.116834218958E-1,27[&rate=5.79996065213763E-4]:4.281217780602E-1)[&rate=5.79996065213763E-4]:5.182916624181E-1,(31[&rate=5.79996065213763E-4]:9.406443011276E-1,((7[&rate=5.79996065213763E-4]:6.555199283357E-1,8[&rate=5.79996065213763E-4]:6.555199283357E-1)[&rate=5.79996065213763E-4]:5.836571498244E-2,26[&rate=5.79996065213763E-4]:8.207349583866E-1)[&rate=5.79996065213763E-4]:7.607372630257E-2)[&rate=5.79996065213763E-4]:4.412530373434E-2)[&rate=5.79996065213763E-4]:3.440566597433E-1)[&rate=5.79996065213763E-4]:1.48458653773E0,(96[&rate=5.79996065213763E-4]:5.639953978674E-1,99[&rate=5.79996065213763E-4]:5.995145235503E-1)[&rate=5.79996065213763E-4]:1.800484397254E-1)[&rate=5.79996065213763E-4]:2.46704241404E-1,(((((16[&rate=5.79996065213763E-4]:2.700774287162E0,97[&rate=5.79996065213763E-4]:5.442431096789E-1)[&rate=5.79996065213763E-4]:5.014373664987E-2,146[&rate=5.79996065213763E-4]:7.856436769299E-1)[&rate=5.79996065213763E-4]:5.06334026134E-2,(101[&rate=5.79996065213763E-4]:1.124623964777E0,((((((104[&rate=5.79996065213763E-4]:3.555738451417E-1,(106[&rate=5.79996065213763E-4]:2.470568142735E-1,(139[&rate=5.79996065213763E-4]:3.562634450164E-1,111[&rate=5.79996065213763E-4]:1.80920979263E-1)[&rate=5.79996065213763E-4]:8.257419117489E-2)[&rate=5.79996065213763E-4]:1.085170308682E-1)[&rate=5.79996065213763E-4]:3.091559608491E-1,(148[&rate=5.79996065213763E-4]:3.355799142038E-1,143[&rate=5.79996065213763E-4]:3.328401881765E-1)[&rate=5.79996065213763E-4]:3.072320835679E-1)[&rate=5.79996065213763E-4]:3.189975000196E-1,(116[&rate=5.79996065213763E-4]:7.682312131397E-1,(115[&rate=5.79996065213763E-4]:5.83270027403E-1,((19[&rate=5.79996065213763E-4]:4.207379080643E-1,13[&rate=5.79996065213763E-4]:3.823817436806E-1)[&rate=5.79996065213763E-4]:2.629602188319E-1,((108[&rate=5.79996065213763E-4]:6.51711641676E-2,107[&rate=5.79996065213763E-4]:6.791089019495E-2)[&rate=5.79996065213763E-4]:3.812226654012E-1,((114[&rate=5.79996065213763E-4]:2.06811860825E-1,112[&rate=5.79996065213763E-4]:2.890036416468E-1)[&rate=5.79996065213763E-4]:8.424137608028E-2,109[&rate=5.79996065213763E-4]:3.705052916998E-1)[&rate=5.79996065213763E-4]:9.780634608816E-2)[&rate=5.79996065213763E-4]:1.742905986972E-1)[&rate=5.79996065213763E-4]:2.011984571233E-2)[&rate=5.79996065213763E-4]:1.849611857367E-1)[&rate=5.79996065213763E-4]:1.552221202679E-1)[&rate=5.79996065213763E-4]:2.040959363703E-1,(((9[&rate=5.79996065213763E-4]:5.870669821216E-1,((4[&rate=5.79996065213763E-4]:4.241057784232E-2,30[&rate=5.79996065213763E-4]:2.150133175683E-1)[&rate=5.79996065213763E-4]:4.399164941109E-1,113[&rate=5.79996065213763E-4]:5.398613185284E-1)[&rate=5.79996065213763E-4]:5.542484167526E-2)[&rate=5.79996065213763E-4]:9.193041435057E-2,(17[&rate=5.79996065213763E-4]:3.523648024472E-1,14[&rate=5.79996065213763E-4]:3.140086380635E-1)[&rate=5.79996065213763E-4]:3.732079364907E-1)[&rate=5.79996065213763E-4]:9.215092208383E-2,((110[&rate=5.79996065213763E-4]:3.379657681278E-1,117[&rate=5.79996065213763E-4]:3.461849462101E-1)[&rate=5.79996065213763E-4]:7.307571401939E-2,105[&rate=5.79996065213763E-4]:3.891236739281E-1)[&rate=5.79996065213763E-4]:3.628465624361E-1)[&rate=5.79996065213763E-4]:4.303735539617E-1)[&rate=5.79996065213763E-4]:4.517311035056E-2,((142[&rate=5.79996065213763E-4]:3.889758222301E-1,((141[&rate=5.79996065213763E-4]:7.628156820782E-2,145[&rate=5.79996065213763E-4]:7.90212942354E-2)[&rate=5.79996065213763E-4]:2.499262921366E-1,144[&rate=5.79996065213763E-4]:3.234681343171E-1)[&rate=5.79996065213763E-4]:6.00282358581E-2)[&rate=5.79996065213763E-4]:9.905690819075E-1,((((20[&rate=5.79996065213763E-4]:3.358201532152E-1,25[&rate=5.79996065213763E-4]:3.549982354069E-1)[&rate=5.79996065213763E-4]:1.624053313975E-1,23[&rate=5.79996065213763E-4]:5.064446626948E-1)[&rate=5.79996065213763E-4]:2.416259376446E-1,(11[&rate=5.79996065213763E-4]:5.656993773147E-1,140[&rate=5.79996065213763E-4]:5.465212951229E-1)[&rate=5.79996065213763E-4]:9.743971617552E-2)[&rate=5.79996065213763E-4]:4.537437082137E-1,(102[&rate=5.79996065213763E-4]:4.910149390474E-2,((1[&rate=5.79996065213763E-4]:1.735946180636E-1,(21[&rate=5.79996065213763E-4]:6.196639123109E-1,28[&rate=5.79996065213763E-4]:6.443214465573E-1)[&rate=5.79996065213763E-4]:3.155745413692E-1)[&rate=5.79996065213763E-4]:1.517325806726E-1,24[&rate=5.79996065213763E-4]:1.106149116544E0)[&rate=5.79996065213763E-4]:1.045962129767E-1)[&rate=5.79996065213763E-4]:2.027883141659E-3)[&rate=5.79996065213763E-4]:8.184018462539E-2)[&rate=5.79996065213763E-4]:4.7971996539E-2)[&rate=5.79996065213763E-4]:3.050532610441E-1,((3[&rate=5.79996065213763E-4]:5.624719576619E-1,18[&rate=5.79996065213763E-4]:6.775404508125E-1)[&rate=5.79996065213763E-4]:2.178816931786E-1,(((88[&rate=5.79996065213763E-4]:9.898608654663E-2,89[&rate=5.79996065213763E-4]:1.126847166836E-1)[&rate=5.79996065213763E-4]:2.986322133048E-1,(87[&rate=5.79996065213763E-4]:2.038284656821E-1,(((93[&rate=5.79996065213763E-4]:1.054114973344E-1,83[&rate=5.79996065213763E-4]:9.171286719742E-2)[&rate=5.79996065213763E-4]:5.85905437414E-2,((86[&rate=5.79996065213763E-4]:3.799071888095E-2,84[&rate=5.79996065213763E-4]:3.799071888095E-2)[&rate=5.79996065213763E-4]:1.048794579533E-1,85[&rate=5.79996065213763E-4]:1.428701768343E-1)[&rate=5.79996065213763E-4]:7.433234104561E-3)[&rate=5.79996065213763E-4]:3.043528696949E-2,((91[&rate=5.79996065213763E-4]:3.049926770032E-2,90[&rate=5.79996065213763E-4]:3.049926770032E-2)[&rate=5.79996065213763E-4]:5.89047004857E-2,92[&rate=5.79996065213763E-4]:8.940396818602E-2)[&rate=5.79996065213763E-4]:1.050333598593E-1)[&rate=5.79996065213763E-4]:2.308976777377E-2)[&rate=5.79996065213763E-4]:1.937898341694E-1)[&rate=5.79996065213763E-4]:6.229058189264E-1,(6[&rate=5.79996065213763E-4]:4.847727555473E-1,(15[&rate=5.79996065213763E-4]:4.676965246481E-1,10[&rate=5.79996065213763E-4]:4.293403602646E-1)[&rate=5.79996065213763E-4]:7.187075144701E-2)[&rate=5.79996065213763E-4]:4.808013035396E-2)[&rate=5.79996065213763E-4]:2.995555594598E-1)[&rate=5.79996065213763E-4]:7.02901442387E-1)[&rate=5.79996065213763E-4]:6.441085975774E-1)[&rate=5.79996065213763E-4]:5.645986945248E-1)[&rate=5.79996065213763E-4]:7.271992752342E-2,(94[&rate=5.79996065213763E-4]:8.35648903235E-1,39[&rate=5.79996065213763E-4]:7.81004094492E-1)[&rate=5.79996065213763E-4]:7.774333339783E-3)[&rate=5.79996065213763E-4]:1.049482334616E-2,(40[&rate=5.79996065213763E-4]:6.485883849939E-1,(147[&rate=5.79996065213763E-4]:6.088360208542E-1,(98[&rate=5.79996065213763E-4]:5.996897588949E-1,(95[&rate=5.79996065213763E-4]:3.951632792596E-1,100[&rate=5.79996065213763E-4]:3.104638257076E-1)[&rate=5.79996065213763E-4]:2.15455441384E-1)[&rate=5.79996065213763E-4]:8.018451332522E-2)[&rate=5.79996065213763E-4]:9.712941332006E-2)[&rate=5.79996065213763E-4]:1.506848661841E-1)[&rate=5.79996065213763E-4]:7.67207294582E-2)[&rate=5.79996065213763E-4]:4.463430565692E-2)[&rate=5.79996065213763E-4]:2.708400032738E-1)[&rate=5.79996065213763E-4]:2.584513418649E-1)[&rate=5.79996065213763E-4]:4.593936566857E-2)[&rate=5.79996065213763E-4]:3.983810289708E-2)[&rate=5.79996065213763E-4]:4.277921349151E-2,(32[&rate=5.79996065213763E-4]:1.74667914472E-2,33[&rate=5.79996065213763E-4]:2.294624350191E-2)[&rate=5.79996065213763E-4]:5.406557748084E-3);
tree STATE_71710000 [&joint=-20999.768579630727,lnP=-20999.768579630727] = [&R] (32[&rate=5.178791366857294E-4]:2.095089375374E-2,((33[&rate=5.178791366857294E-4]:1.739071209858E-2,((((((103[&rate=5.178791366857294E-4]:5.535440960803E-1,(29[&rate=5.178791366857294E-4]:4.45924839398E-1,(5[&rate=5.178791366857294E-4]:8.528829550142E-2,12[&rate=5.178791366857294E-4]:1.236444598849E-1)[&rate=5.178791366857294E-4]:2.154310644446E-1)[&rate=5.178791366857294E-4]:3.404959690111E-1)[&rate=5.178791366857294E-4]:1.820247661522E0,52[&rate=5.178791366857294E-4]:7.094980230411E-1)[&rate=5.178791366857294E-4]:1.23203948875E-1,(53[&rate=5.178791366857294E-4]:7.495384085905E-1,(((((81[&rate=5.178791366857294E-4]:1.096167210286E-1,80[&rate=5.178791366857294E-4]:1.096167210286E-1)[&rate=5.178791366857294E-4]:3.156081874847E-1,77[&rate=5.178791366857294E-4]:4.690605249517E-1)[&rate=5.178791366857294E-4]:3.50814265808E-2,(73[&rate=5.178791366857294E-4]:3.4635962139E-1,((78[&rate=5.178791366857294E-4]:7.592455169189E-2,72[&rate=5.178791366857294E-4]:5.400674347258E-2)[&rate=5.178791366857294E-4]:1.736345023832E-1,((82[&rate=5.178791366857294E-4]:1.41597468502E-1,71[&rate=5.178791366857294E-4]:1.059810301459E-1)[&rate=5.178791366857294E-4]:7.063042528334E-2,79[&rate=5.178791366857294E-4]:2.040087157033E-1)[&rate=5.178791366857294E-4]:4.55503383718E-2)[&rate=5.178791366857294E-4]:5.570467690413E-2)[&rate=5.178791366857294E-4]:1.632617821972E-1)[&rate=5.178791366857294E-4]:2.764403247886E-1,(75[&rate=5.178791366857294E-4]:5.536616285178E-1,(74[&rate=5.178791366857294E-4]:4.095323765365E-1,(70[&rate=5.178791366857294E-4]:2.777072304123E-1,76[&rate=5.178791366857294E-4]:3.160633947958E-1)[&rate=5.178791366857294E-4]:9.346898174069E-2)[&rate=5.178791366857294E-4]:1.441292519813E-1)[&rate=5.178791366857294E-4]:2.324000998581E-1)[&rate=5.178791366857294E-4]:6.646658485274E-1,((134[&rate=5.178791366857294E-4]:5.122085127038E-1,137[&rate=5.178791366857294E-4]:5.83441389416E-1)[&rate=5.178791366857294E-4]:3.448243023639E-1,133[&rate=5.178791366857294E-4]:8.871698013688E-1)[&rate=5.178791366857294E-4]:5.991742138905E-1)[&rate=5.178791366857294E-4]:4.527389029936E-2)[&rate=5.178791366857294E-4]:7.496684201417E-2)[&rate=5.178791366857294E-4]:4.330355546868E-1,125[&rate=5.178791366857294E-4]:1.04715829163E0)[&rate=5.178791366857294E-4]:3.278513041842E-1,((57[&rate=5.178791366857294E-4]:5.988734932933E-1,((59[&rate=5.178791366857294E-4]:3.870334803698E-1,((58[&rate=5.178791366857294E-4]:2.941478001171E-1,54[&rate=5.178791366857294E-4]:2.367707509367E-1)[&rate=5.178791366857294E-4]:1.426557009458E-2,37[&rate=5.178791366857294E-4]:3.275390532718E-1)[&rate=5.178791366857294E-4]:9.774579321827E-2)[&rate=5.178791366857294E-4]:1.165945113251E-2,(55[&rate=5.178791366857294E-4]:2.764619485854E-1,56[&rate=5.178791366857294E-4]:2.764619485854E-1)[&rate=5.178791366857294E-4]:1.140342616053E-1)[&rate=5.178791366857294E-4]:1.974483213539E-1)[&rate=5.178791366857294E-4]:3.669518638821E-1,68[&rate=5.178791366857294E-4]:9.139127888693E-1)[&rate=5.178791366857294E-4]:2.944301402784E-1)[&rate=5.178791366857294E-4]:5.812598324347E-2,((((36[&rate=5.178791366857294E-4]:1.84234738182E-1,121[&rate=5.178791366857294E-4]:2.263686792976E0)[&rate=5.178791366857294E-4]:1.884428312781E-1,(127[&rate=5.178791366857294E-4]:2.612081899755E0,35[&rate=5.178791366857294E-4]:4.495861208337E-2)[&rate=5.178791366857294E-4]:2.811436149109E-1)[&rate=5.178791366857294E-4]:3.17134774688E-2,(((128[&rate=5.178791366857294E-4]:1.259915637938E0,((65[&rate=5.178791366857294E-4]:1.397753774816E-1,((62[&rate=5.178791366857294E-4]:1.153408275624E-1,64[&rate=5.178791366857294E-4]:7.424493715139E-2)[&rate=5.178791366857294E-4]:1.128915522455E-1,60[&rate=5.178791366857294E-4]:3.645155789023E-2)[&rate=5.178791366857294E-4]:1.033238195914E-1)[&rate=5.178791366857294E-4]:4.619506881269E-1,(61[&rate=5.178791366857294E-4]:2.204107589751E-1,63[&rate=5.178791366857294E-4]:1.793148685641E-1)[&rate=5.178791366857294E-4]:5.730961285511E-1)[&rate=5.178791366857294E-4]:6.061347778095E-1)[&rate=5.178791366857294E-4]:4.410489796178E-2,((((130[&rate=5.178791366857294E-4]:1.878123102079E-1,131[&rate=5.178791366857294E-4]:1.905520362352E-1)[&rate=5.178791366857294E-4]:3.544453439254E-2,(132[&rate=5.178791366857294E-4]:1.796234226029E-1,129[&rate=5.178791366857294E-4]:1.768836965756E-1)[&rate=5.178791366857294E-4]:4.637314802481E-2)[&rate=5.178791366857294E-4]:4.662026977366E-1,118[&rate=5.178791366857294E-4]:8.264458437069E-1)[&rate=5.178791366857294E-4]:1.002834950026E-1,69[&rate=5.178791366857294E-4]:9.376882428192E-1)[&rate=5.178791366857294E-4]:5.170172245879E-1)[&rate=5.178791366857294E-4]:5.044861138714E-1,((47[&rate=5.178791366857294E-4]:5.660089917189E-1,45[&rate=5.178791366857294E-4]:5.578122704076E-1)[&rate=5.178791366857294E-4]:9.722450366241E-2,(((43[&rate=5.178791366857294E-4]:5.429277950244E-1,((41[&rate=5.178791366857294E-4]:2.964078598514E-1,42[&rate=5.178791366857294E-4]:3.018723407257E-1)[&rate=5.178791366857294E-4]:1.493956629704E-1,48[&rate=5.178791366857294E-4]:4.895193698162E-1)[&rate=5.178791366857294E-4]:4.247946345969E-2)[&rate=5.178791366857294E-4]:1.261957930576E-2,46[&rate=5.178791366857294E-4]:5.555473743302E-1)[&rate=5.178791366857294E-4]:3.036421529609E-2,((49[&rate=5.178791366857294E-4]:4.805855447445E-1,50[&rate=5.178791366857294E-4]:4.805855447445E-1)[&rate=5.178791366857294E-4]:2.38616739184E-2,(51[&rate=5.178791366857294E-4]:2.420836855799E-1,44[&rate=5.178791366857294E-4]:2.639416090771E-1)[&rate=5.178791366857294E-4]:2.678280139573E-1)[&rate=5.178791366857294E-4]:4.86774857176E-2)[&rate=5.178791366857294E-4]:7.732190575506E-2)[&rate=5.178791366857294E-4]:3.800736634103E-1)[&rate=5.178791366857294E-4]:7.807617797922E-2)[&rate=5.178791366857294E-4]:2.959788569417E-1,(38[&rate=5.178791366857294E-4]:8.12044598576E-1,(((((((94[&rate=5.178791366857294E-4]:4.175845439098E-1,16[&rate=5.178791366857294E-4]:2.448432661284E0)[&rate=5.178791366857294E-4]:8.436792300004E-2,97[&rate=5.178791366857294E-4]:3.762694068006E-1)[&rate=5.178791366857294E-4]:1.615259705598E-3,(39[&rate=5.178791366857294E-4]:3.729868059074E-1,147[&rate=5.178791366857294E-4]:4.303638550877E-1)[&rate=5.178791366857294E-4]:7.593611196503E-2)[&rate=5.178791366857294E-4]:9.687316767493E-2,(101[&rate=5.178791366857294E-4]:5.660573393838E-1,((((((((20[&rate=5.178791366857294E-4]:3.052806020359E-1,25[&rate=5.178791366857294E-4]:3.244586842276E-1)[&rate=5.178791366857294E-4]:1.012149691369E-1,23[&rate=5.178791366857294E-4]:4.147147492548E-1)[&rate=5.178791366857294E-4]:4.44221337988E-1,140[&rate=5.178791366857294E-4]:7.548264982019E-1)[&rate=5.178791366857294E-4]:1.196062972966E-1,11[&rate=5.178791366857294E-4]:8.936108776902E-1)[&rate=5.178791366857294E-4]:4.331932221671E-1,(((1[&rate=5.178791366857294E-4]:8.145304679035E-2,(21[&rate=5.178791366857294E-4]:6.871263519537E-1,28[&rate=5.178791366857294E-4]:7.117838862001E-1)[&rate=5.178791366857294E-4]:1.559705304532E-1)[&rate=5.178791366857294E-4]:1.074060818797E-1,24[&rate=5.178791366857294E-4]:9.696810464783E-1)[&rate=5.178791366857294E-4]:3.376966794207E-1,102[&rate=5.178791366857294E-4]:1.457338902827E-1)[&rate=5.178791366857294E-4]:1.153167849172E-1)[&rate=5.178791366857294E-4]:7.004346131852E-2,(142[&rate=5.178791366857294E-4]:9.119937476248E-1,((141[&rate=5.178791366857294E-4]:1.736490481086E-1,145[&rate=5.178791366857294E-4]:1.763887741362E-1)[&rate=5.178791366857294E-4]:3.260248862261E-1,144[&rate=5.178791366857294E-4]:4.969342083073E-1)[&rate=5.178791366857294E-4]:4.095800872625E-1)[&rate=5.178791366857294E-4]:6.656757313593E-1)[&rate=5.178791366857294E-4]:3.206482719934E-2,((((19[&rate=5.178791366857294E-4]:4.162355185404E-1,13[&rate=5.178791366857294E-4]:3.778793541567E-1)[&rate=5.178791366857294E-4]:3.506023183318E-1,(115[&rate=5.178791366857294E-4]:6.329970280614E-1,((108[&rate=5.178791366857294E-4]:1.228382179417E-1,107[&rate=5.178791366857294E-4]:1.255779439691E-1)[&rate=5.178791366857294E-4]:3.837883374969E-1,((114[&rate=5.178791366857294E-4]:2.246331427606E-1,112[&rate=5.178791366857294E-4]:3.068249235825E-1)[&rate=5.178791366857294E-4]:1.979515688506E-1,109[&rate=5.178791366857294E-4]:5.020367664057E-1)[&rate=5.178791366857294E-4]:2.650759725206E-2)[&rate=5.178791366857294E-4]:1.839047191982E-1)[&rate=5.178791366857294E-4]:1.329286360522E-2)[&rate=5.178791366857294E-4]:1.445044197737E-1,(116[&rate=5.178791366857294E-4]:6.972201765149E-1,((148[&rate=5.178791366857294E-4]:3.042931571071E-1,143[&rate=5.178791366857294E-4]:3.015534310798E-1)[&rate=5.178791366857294E-4]:4.155025058742E-1,((104[&rate=5.178791366857294E-4]:2.374758983568E-1,(111[&rate=5.178791366857294E-4]:2.226693342868E-1,106[&rate=5.178791366857294E-4]:2.062309781225E-1)[&rate=5.178791366857294E-4]:3.124492023435E-2)[&rate=5.178791366857294E-4]:1.177200645114E-1,139[&rate=5.178791366857294E-4]:5.46976784786E-1)[&rate=5.178791366857294E-4]:3.865175083322E-1)[&rate=5.178791366857294E-4]:1.57806779173E-2)[&rate=5.178791366857294E-4]:9.357413492537E-2)[&rate=5.178791366857294E-4]:4.241748324033E-2,(((9[&rate=5.178791366857294E-4]:7.016714472667E-1,(4[&rate=5.178791366857294E-4]:2.419564976664E-2,30[&rate=5.178791366857294E-4]:1.967983894927E-1)[&rate=5.178791366857294E-4]:6.28160729007E-1)[&rate=5.178791366857294E-4]:2.480870708468E-2,((105[&rate=5.178791366857294E-4]:5.960994992191E-1,110[&rate=5.178791366857294E-4]:6.180173074382E-1)[&rate=5.178791366857294E-4]:6.448107011521E-2,(113[&rate=5.178791366857294E-4]:6.661781231652E-1,117[&rate=5.178791366857294E-4]:6.689178491928E-1)[&rate=5.178791366857294E-4]:2.179970644296E-2)[&rate=5.178791366857294E-4]:4.672150282534E-2)[&rate=5.178791366857294E-4]:9.357840069258E-2,(17[&rate=5.178791366857294E-4]:3.110686717879E-1,14[&rate=5.178791366857294E-4]:2.727125074042E-1)[&rate=5.178791366857294E-4]:5.555652257218E-1)[&rate=5.178791366857294E-4]:8.712584237641E-2)[&rate=5.178791366857294E-4]:5.217279909548E-1)[&rate=5.178791366857294E-4]:7.397917371842E-2,(((88[&rate=5.178791366857294E-4]:1.377805285729E-2,89[&rate=5.178791366857294E-4]:2.747668299431E-2)[&rate=5.178791366857294E-4]:3.040478810596E-1,((((83[&rate=5.178791366857294E-4]:1.018164725199E-1,(86[&rate=5.178791366857294E-4]:7.844906603355E-2,84[&rate=5.178791366857294E-4]:7.844906603355E-2)[&rate=5.178791366857294E-4]:2.336740648631E-2)[&rate=5.178791366857294E-4]:2.152999292903E-2,(85[&rate=5.178791366857294E-4]:5.40007314941E-2,93[&rate=5.178791366857294E-4]:6.769936163111E-2)[&rate=5.178791366857294E-4]:6.93457339548E-2)[&rate=5.178791366857294E-4]:3.074541348364E-2,((91[&rate=5.178791366857294E-4]:3.503365983527E-2,90[&rate=5.178791366857294E-4]:3.503365983527E-2)[&rate=5.178791366857294E-4]:1.239204366557E-2,92[&rate=5.178791366857294E-4]:4.742570350084E-2)[&rate=5.178791366857294E-4]:1.203648055687E-1)[&rate=5.178791366857294E-4]:1.97801492943E-2,87[&rate=5.178791366857294E-4]:1.738720282268E-1)[&rate=5.178791366857294E-4]:1.4395390569E-1)[&rate=5.178791366857294E-4]:1.495032573616E0,((6[&rate=5.178791366857294E-4]:4.457827481109E-1,(3[&rate=5.178791366857294E-4]:3.491889788313E-1,18[&rate=5.178791366857294E-4]:4.642574719819E-1)[&rate=5.178791366857294E-4]:4.453897475913E-2)[&rate=5.178791366857294E-4]:2.143484413431E-1,(15[&rate=5.178791366857294E-4]:5.19969068572E-1,10[&rate=5.178791366857294E-4]:4.816129041885E-1)[&rate=5.178791366857294E-4]:1.949566414299E-1)[&rate=5.178791366857294E-4]:6.650560852018E-1)[&rate=5.178791366857294E-4]:1.612659312733E-1)[&rate=5.178791366857294E-4]:1.343986540026E-1)[&rate=5.178791366857294E-4]:9.529029051573E-1)[&rate=5.178791366857294E-4]:5.774581313336E-2,((95[&rate=5.178791366857294E-4]:4.989725838482E-1,100[&rate=5.178791366857294E-4]:4.142731302961E-1)[&rate=5.178791366857294E-4]:1.309427762374E-1,98[&rate=5.178791366857294E-4]:6.189863983369E-1)[&rate=5.178791366857294E-4]:1.129708008901E-1)[&rate=5.178791366857294E-4]:4.671432746907E-2,(2[&rate=5.178791366857294E-4]:1.133140054333E0,((31[&rate=5.178791366857294E-4]:1.015775937563E0,((7[&rate=5.178791366857294E-4]:3.618228790606E-1,8[&rate=5.178791366857294E-4]:3.618228790606E-1)[&rate=5.178791366857294E-4]:2.90538086847E-1,26[&rate=5.178791366857294E-4]:7.592102809761E-1)[&rate=5.178791366857294E-4]:2.127300401487E-1)[&rate=5.178791366857294E-4]:4.833425801272E-3,(22[&rate=5.178791366857294E-4]:3.006918063591E-1,27[&rate=5.178791366857294E-4]:3.171301625234E-1)[&rate=5.178791366857294E-4]:6.651230364574E-1)[&rate=5.178791366857294E-4]:3.399279512428E-1)[&rate=5.178791366857294E-4]:1.473841974646E0)[&rate=5.178791366857294E-4]:1.069115721595E-1,((146[&rate=5.178791366857294E-4]:8.217616431899E-1,40[&rate=5.178791366857294E-4]:7.01543063955E-1)[&rate=5.178791366857294E-4]:8.838401263774E-3,(96[&rate=5.178791366857294E-4]:5.229752978297E-1,99[&rate=5.178791366857294E-4]:5.584944235126E-1)[&rate=5.178791366857294E-4]:3.021602657497E-1)[&rate=5.178791366857294E-4]:4.678633309053E-2)[&rate=5.178791366857294E-4]:1.231828111958E-1)[&rate=5.178791366857294E-4]:4.441154093443E-1)[&rate=5.178791366857294E-4]:6.495371321415E-2)[&rate=5.178791366857294E-4]:1.780944922741E-1)[&rate=5.178791366857294E-4]:3.115749124545E-4,(34[&rate=5.178791366857294E-4]:8.781726953426E-3,(((((135[&rate=5.178791366857294E-4]:7.443323661473E-1,(138[&rate=5.178791366857294E-4]:3.063070806515E-1,136[&rate=5.178791366857294E-4]:1.748002313363E-1)[&rate=5.178791366857294E-4]:6.380252854959E-1)[&rate=5.178791366857294E-4]:1.237678379134E0,66[&rate=5.178791366857294E-4]:2.970792384323E-1)[&rate=5.178791366857294E-4]:5.918347906483E-2,(119[&rate=5.178791366857294E-4]:1.797823240186E0,126[&rate=5.178791366857294E-4]:1.012120717542E0)[&rate=5.178791366857294E-4]:5.913161896401E-1)[&rate=5.178791366857294E-4]:4.17539111312E-2,(67[&rate=5.178791366857294E-4]:2.930158874803E-1,((124[&rate=5.178791366857294E-4]:2.015430209821E-1,123[&rate=5.178791366857294E-4]:2.042752614193E-1)[&rate=5.178791366857294E-4]:1.354751554305E-1,122[&rate=5.178791366857294E-4]:3.397504168498E-1)[&rate=5.178791366857294E-4]:4.545380209712E-1)[&rate=5.178791366857294E-4]:1.05000741148E-1)[&rate=5.178791366857294E-4]:2.485952467366E-2,120[&rate=5.178791366857294E-4]:2.359862454672E0)[&rate=5.178791366857294E-4]:4.489192722815E-1)[&rate=5.178791366857294E-4]:2.535891622198E-2)[&rate=5.178791366857294E-4]:8.728058797419E-3);
tree STATE_71720000 [&joint=-20967.618506150837,lnP=-20967.618506150837] = [&R] ((((126[&rate=5.469162650432626E-4]:1.050670618693E0,((119[&rate=5.469162650432626E-4]:9.105696142333E-1,(135[&rate=5.469162650432626E-4]:5.257368328614E-1,(138[&rate=5.469162650432626E-4]:6.298071596497E-1,136[&rate=5.469162650432626E-4]:4.983003103345E-1)[&rate=5.469162650432626E-4]:9.592967321169E-2)[&rate=5.469162650432626E-4]:3.688757589252E-2)[&rate=5.469162650432626E-4]:1.97877491138E-3,120[&rate=5.469162650432626E-4]:8.166579781858E-1)[&rate=5.469162650432626E-4]:9.238247521922E-1)[&rate=5.469162650432626E-4]:4.738822693053E-1,66[&rate=5.469162650432626E-4]:2.773786983134E-1)[&rate=5.469162650432626E-4]:2.652022544388E-1,(67[&rate=5.469162650432626E-4]:3.62963135117E-1,((124[&rate=5.469162650432626E-4]:1.318666337359E-1,123[&rate=5.469162650432626E-4]:1.34598874173E-1)[&rate=5.469162650432626E-4]:3.375267006704E-2,122[&rate=5.469162650432626E-4]:1.683515442401E-1)[&rate=5.469162650432626E-4]:6.958841412176E-1)[&rate=5.469162650432626E-4]:1.796178176352E-1)[&rate=5.469162650432626E-4]:4.03906460833E-1,(33[&rate=5.469162650432626E-4]:4.461276885723E-2,((32[&rate=5.469162650432626E-4]:7.309132985215E-3,(34[&rate=5.469162650432626E-4]:1.239528711184E-2,(((((52[&rate=5.469162650432626E-4]:5.539677757072E-1,(((137[&rate=5.469162650432626E-4]:5.291073117765E-1,134[&rate=5.469162650432626E-4]:4.578744350643E-1)[&rate=5.469162650432626E-4]:5.469998025128E-2,133[&rate=5.469162650432626E-4]:5.427114016168E-1)[&rate=5.469162650432626E-4]:7.178612577958E-1,(103[&rate=5.469162650432626E-4]:6.568591846433E-1,(29[&rate=5.469162650432626E-4]:7.550751096899E-1,(5[&rate=5.469162650432626E-4]:1.46330999781E-1,12[&rate=5.469162650432626E-4]:1.846871641645E-1)[&rate=5.469162650432626E-4]:4.635386304568E-1)[&rate=5.469162650432626E-4]:1.346607872822E-1)[&rate=5.469162650432626E-4]:1.494124433673E0)[&rate=5.469162650432626E-4]:6.727789195148E-2)[&rate=5.469162650432626E-4]:1.413172101317E-1,(((((78[&rate=5.469162650432626E-4]:3.99267282485E-2,72[&rate=5.469162650432626E-4]:1.800892002918E-2)[&rate=5.469162650432626E-4]:3.776476800196E-1,(82[&rate=5.469162650432626E-4]:3.469578036449E-1,(71[&rate=5.469162650432626E-4]:5.02827656108E-2,79[&rate=5.469162650432626E-4]:7.768002588483E-2)[&rate=5.469162650432626E-4]:2.61058599678E-1)[&rate=5.469162650432626E-4]:7.883578270533E-2)[&rate=5.469162650432626E-4]:5.916193601752E-2,((81[&rate=5.469162650432626E-4]:4.524030303598E-2,80[&rate=5.469162650432626E-4]:4.524030303598E-2)[&rate=5.469162650432626E-4]:4.218737269209E-1,77[&rate=5.469162650432626E-4]:5.109496463953E-1)[&rate=5.469162650432626E-4]:1.403136246431E-3)[&rate=5.469162650432626E-4]:4.268654654157E-2,73[&rate=5.469162650432626E-4]:5.60518781238E-1)[&rate=5.469162650432626E-4]:1.148771454009E-1,(75[&rate=5.469162650432626E-4]:5.24770843734E-1,(74[&rate=5.469162650432626E-4]:4.482752146689E-1,(70[&rate=5.469162650432626E-4]:4.069039386175E-1,76[&rate=5.469162650432626E-4]:4.452601030009E-1)[&rate=5.469162650432626E-4]:3.01511166794E-3)[&rate=5.469162650432626E-4]:7.649562906508E-2)[&rate=5.469162650432626E-4]:1.506250829049E-1)[&rate=5.469162650432626E-4]:7.581553965008E-1)[&rate=5.469162650432626E-4]:2.204367893505E-2,53[&rate=5.469162650432626E-4]:7.091319434626E-1)[&rate=5.469162650432626E-4]:3.155770842253E-1,125[&rate=5.469162650432626E-4]:8.143265140267E-1)[&rate=5.469162650432626E-4]:3.08054787439E-1,((57[&rate=5.469162650432626E-4]:4.342934676397E-1,((((54[&rate=5.469162650432626E-4]:1.550900011954E-1,58[&rate=5.469162650432626E-4]:2.124670503758E-1)[&rate=5.469162650432626E-4]:1.226401706174E-1,37[&rate=5.469162650432626E-4]:3.542329040533E-1)[&rate=5.469162650432626E-4]:2.585569981545E-3,59[&rate=5.469162650432626E-4]:3.185671079146E-1)[&rate=5.469162650432626E-4]:8.863539630897E-2,(55[&rate=5.469162650432626E-4]:3.267910844296E-1,56[&rate=5.469162650432626E-4]:3.267910844296E-1)[&rate=5.469162650432626E-4]:7.221469848242E-2)[&rate=5.469162650432626E-4]:2.435872297891E-2)[&rate=5.469162650432626E-4]:1.26830022242E-1,68[&rate=5.469162650432626E-4]:5.092109215756E-1)[&rate=5.469162650432626E-4]:4.465037132234E-1)[&rate=5.469162650432626E-4]:4.674149887152E-1)[&rate=5.469162650432626E-4]:1.683165409246E-2)[&rate=5.469162650432626E-4]:3.31074653156E-3,((((35[&rate=5.469162650432626E-4]:4.281916334028E-2,(121[&rate=5.469162650432626E-4]:2.167697301302E0,127[&rate=5.469162650432626E-4]:2.608793191713E0)[&rate=5.469162650432626E-4]:1.149259298544E-3)[&rate=5.469162650432626E-4]:3.515483020334E-2,36[&rate=5.469162650432626E-4]:1.245493360094E-1)[&rate=5.469162650432626E-4]:2.854554925386E-1,((((((64[&rate=5.469162650432626E-4]:1.621033730491E-1,60[&rate=5.469162650432626E-4]:1.141844154243E-2)[&rate=5.469162650432626E-4]:3.482498307441E-1,65[&rate=5.469162650432626E-4]:3.596682722865E-1)[&rate=5.469162650432626E-4]:7.97404039832E-3,62[&rate=5.469162650432626E-4]:5.594231346026E-1)[&rate=5.469162650432626E-4]:4.10969792247E-1,(61[&rate=5.469162650432626E-4]:9.922182711165E-2,63[&rate=5.469162650432626E-4]:5.81259367006E-2)[&rate=5.469162650432626E-4]:8.71171099738E-1)[&rate=5.469162650432626E-4]:5.620775342784E-1,(128[&rate=5.469162650432626E-4]:1.308870507994E0,((69[&rate=5.469162650432626E-4]:5.742577689871E-1,118[&rate=5.469162650432626E-4]:5.632988648774E-1)[&rate=5.469162650432626E-4]:5.085779742485E-2,((130[&rate=5.469162650432626E-4]:1.544530887957E-1,(132[&rate=5.469162650432626E-4]:1.313095462489E-1,129[&rate=5.469162650432626E-4]:1.285698202215E-1)[&rate=5.469162650432626E-4]:2.588326857423E-2)[&rate=5.469162650432626E-4]:1.602233254647E-1,131[&rate=5.469162650432626E-4]:3.174161402878E-1)[&rate=5.469162650432626E-4]:1.624939466719E-1)[&rate=5.469162650432626E-4]:8.344398730895E-1)[&rate=5.469162650432626E-4]:8.387392573627E-2)[&rate=5.469162650432626E-4]:1.723531985791E-1,((45[&rate=5.469162650432626E-4]:5.290609778332E-1,47[&rate=5.469162650432626E-4]:5.372576991446E-1)[&rate=5.469162650432626E-4]:7.005258485112E-2,((49[&rate=5.469162650432626E-4]:4.15772116162E-1,50[&rate=5.469162650432626E-4]:4.15772116162E-1)[&rate=5.469162650432626E-4]:1.029289043251E-1,((43[&rate=5.469162650432626E-4]:4.523195310054E-1,((42[&rate=5.469162650432626E-4]:2.360976940946E-1,(48[&rate=5.469162650432626E-4]:2.71822474343E-1,41[&rate=5.469162650432626E-4]:2.281066273485E-1)[&rate=5.469162650432626E-4]:2.526585871843E-3)[&rate=5.469162650432626E-4]:1.635911871129E-1,46[&rate=5.469162650432626E-4]:4.488692090762E-1)[&rate=5.469162650432626E-4]:3.450321929201E-3)[&rate=5.469162650432626E-4]:8.818858397119E-2,(44[&rate=5.469162650432626E-4]:5.344337573019E-1,51[&rate=5.469162650432626E-4]:5.125758338047E-1)[&rate=5.469162650432626E-4]:6.098768004459E-4)[&rate=5.469162650432626E-4]:1.097979075621E-2)[&rate=5.469162650432626E-4]:5.582237826283E-2)[&rate=5.469162650432626E-4]:1.925878573342E-1)[&rate=5.469162650432626E-4]:3.270989770601E-1)[&rate=5.469162650432626E-4]:4.79351696523E-1,(38[&rate=5.469162650432626E-4]:9.491679954036E-1,(((40[&rate=5.469162650432626E-4]:4.726531399442E-1,(96[&rate=5.469162650432626E-4]:3.518033032391E-1,99[&rate=5.469162650432626E-4]:3.87322428922E-1)[&rate=5.469162650432626E-4]:2.356039350657E-1)[&rate=5.469162650432626E-4]:1.11049837887E-1,94[&rate=5.469162650432626E-4]:6.383477865742E-1)[&rate=5.469162650432626E-4]:1.794218874762E-1,((39[&rate=5.469162650432626E-4]:6.671338666441E-1,(((95[&rate=5.469162650432626E-4]:3.224823759599E-1,100[&rate=5.469162650432626E-4]:2.377829224079E-1)[&rate=5.469162650432626E-4]:2.566600291214E-1,98[&rate=5.469162650432626E-4]:5.682134433326E-1)[&rate=5.469162650432626E-4]:1.011864011075E-1,(147[&rate=5.469162650432626E-4]:5.388409102888E-1,(146[&rate=5.469162650432626E-4]:5.980542160465E-1,((101[&rate=5.469162650432626E-4]:7.016273309571E-1,(((((1[&rate=5.469162650432626E-4]:5.875775173666E-2,24[&rate=5.469162650432626E-4]:8.395796695449E-1)[&rate=5.469162650432626E-4]:3.544635200312E-2,(21[&rate=5.469162650432626E-4]:7.897963250588E-1,28[&rate=5.469162650432626E-4]:8.144538593052E-1)[&rate=5.469162650432626E-4]:6.605161429749E-2)[&rate=5.469162650432626E-4]:4.184904796288E-1,((((19[&rate=5.469162650432626E-4]:4.461921724281E-1,13[&rate=5.469162650432626E-4]:4.078360080444E-1)[&rate=5.469162650432626E-4]:2.881507852969E-1,((108[&rate=5.469162650432626E-4]:4.738282652927E-1,(109[&rate=5.469162650432626E-4]:3.153408559945E-1,((114[&rate=5.469162650432626E-4]:8.648643784067E-2,112[&rate=5.469162650432626E-4]:1.686782186625E-1)[&rate=5.469162650432626E-4]:5.141600449673E-2,107[&rate=5.469162650432626E-4]:1.981764149402E-1)[&rate=5.469162650432626E-4]:9.798635886265E-2)[&rate=5.469162650432626E-4]:1.804052175172E-1)[&rate=5.469162650432626E-4]:1.916939033988E-1,115[&rate=5.469162650432626E-4]:6.079879221161E-1)[&rate=5.469162650432626E-4]:5.807090403355E-3)[&rate=5.469162650432626E-4]:2.08926092646E-1,(116[&rate=5.469162650432626E-4]:7.590391904118E-1,((148[&rate=5.469162650432626E-4]:3.361617856302E-1,143[&rate=5.469162650432626E-4]:3.334220596028E-1)[&rate=5.469162650432626E-4]:3.610338528999E-1,(106[&rate=5.469162650432626E-4]:3.480435236397E-1,((139[&rate=5.469162650432626E-4]:3.040076706619E-1,111[&rate=5.469162650432626E-4]:1.286652049085E-1)[&rate=5.469162650432626E-4]:3.286474598387E-2,104[&rate=5.469162650432626E-4]:1.45091594728E-1)[&rate=5.469162650432626E-4]:2.029519289117E-1)[&rate=5.469162650432626E-4]:3.710699231095E-1)[&rate=5.469162650432626E-4]:1.001997162654E-1)[&rate=5.469162650432626E-4]:6.368191475363E-2)[&rate=5.469162650432626E-4]:1.393423557743E-1,(((17[&rate=5.469162650432626E-4]:3.830690912655E-1,14[&rate=5.469162650432626E-4]:3.447129268818E-1)[&rate=5.469162650432626E-4]:3.77518051673E-1,(9[&rate=5.469162650432626E-4]:6.898874959478E-1,(4[&rate=5.469162650432626E-4]:2.384327419401E-1,30[&rate=5.469162650432626E-4]:4.110354816661E-1)[&rate=5.469162650432626E-4]:4.021396855146E-1)[&rate=5.469162650432626E-4]:2.412430452502E-2)[&rate=5.469162650432626E-4]:8.530663627526E-3,(113[&rate=5.469162650432626E-4]:6.845821537949E-1,(105[&rate=5.469162650432626E-4]:6.560341476398E-1,(110[&rate=5.469162650432626E-4]:6.62151137316E-1,117[&rate=5.469162650432626E-4]:6.703703153983E-1)[&rate=5.469162650432626E-4]:1.580081854289E-2)[&rate=5.469162650432626E-4]:1.1507458813E-3)[&rate=5.469162650432626E-4]:4.617948838747E-2)[&rate=5.469162650432626E-4]:3.134935995792E-1)[&rate=5.469162650432626E-4]:1.615900265385E-1)[&rate=5.469162650432626E-4]:1.109131632678E-1,((((11[&rate=5.469162650432626E-4]:5.956406193292E-1,140[&rate=5.469162650432626E-4]:5.764625371374E-1)[&rate=5.469162650432626E-4]:8.40541287074E-2,(23[&rate=5.469162650432626E-4]:7.422449165862E-1,(25[&rate=5.469162650432626E-4]:3.802098953126E-1,20[&rate=5.469162650432626E-4]:3.610318131209E-1)[&rate=5.469162650432626E-4]:3.729939253832E-1)[&rate=5.469162650432626E-4]:2.23813382996E-2)[&rate=5.469162650432626E-4]:4.033820642348E-1,102[&rate=5.469162650432626E-4]:1.732338761388E-2)[&rate=5.469162650432626E-4]:2.119385837546E-1,(142[&rate=5.469162650432626E-4]:4.322436602982E-1,(141[&rate=5.469162650432626E-4]:2.9768889128E-1,(144[&rate=5.469162650432626E-4]:1.964546171065E-1,145[&rate=5.469162650432626E-4]:2.019340691615E-1)[&rate=5.469162650432626E-4]:9.849454814608E-2)[&rate=5.469162650432626E-4]:1.318150429906E-1)[&rate=5.469162650432626E-4]:1.043593653536E0)[&rate=5.469162650432626E-4]:1.352385745979E-2)[&rate=5.469162650432626E-4]:1.084957809484E-1,(((88[&rate=5.469162650432626E-4]:1.05067110635E-1,89[&rate=5.469162650432626E-4]:1.18765740772E-1)[&rate=5.469162650432626E-4]:3.426047966172E-1,((((91[&rate=5.469162650432626E-4]:2.314633568758E-2,90[&rate=5.469162650432626E-4]:2.314633568758E-2)[&rate=5.469162650432626E-4]:3.597763109379E-2,92[&rate=5.469162650432626E-4]:5.912396678137E-2)[&rate=5.469162650432626E-4]:1.029326218137E-1,87[&rate=5.469162650432626E-4]:1.483579584581E-1)[&rate=5.469162650432626E-4]:1.075847882888E-1,((86[&rate=5.469162650432626E-4]:4.96394932208E-2,83[&rate=5.469162650432626E-4]:4.96394932208E-2)[&rate=5.469162650432626E-4]:8.294056756936E-2,(93[&rate=5.469162650432626E-4]:1.336095903335E-1,(85[&rate=5.469162650432626E-4]:6.176614616455E-2,84[&rate=5.469162650432626E-4]:6.176614616455E-2)[&rate=5.469162650432626E-4]:5.814481403195E-2)[&rate=5.469162650432626E-4]:1.266910059366E-2)[&rate=5.469162650432626E-4]:1.233626859566E-1)[&rate=5.469162650432626E-4]:1.917291605053E-1)[&rate=5.469162650432626E-4]:1.127600290458E0,(3[&rate=5.469162650432626E-4]:8.254574574095E-1,(18[&rate=5.469162650432626E-4]:8.207846350354E-1,(6[&rate=5.469162650432626E-4]:6.257354733183E-1,(15[&rate=5.469162650432626E-4]:5.606347352242E-1,10[&rate=5.469162650432626E-4]:5.222785708408E-1)[&rate=5.469162650432626E-4]:1.198952586419E-1)[&rate=5.469162650432626E-4]:1.32035463087E-1)[&rate=5.469162650432626E-4]:1.197413155246E-1)[&rate=5.469162650432626E-4]:2.100887129032E-1)[&rate=5.469162650432626E-4]:3.129957134367E-1)[&rate=5.469162650432626E-4]:3.558251732354E-1)[&rate=5.469162650432626E-4]:7.477392836534E-1,16[&rate=5.469162650432626E-4]:2.561695381734E0)[&rate=5.469162650432626E-4]:1.633181194765E-3)[&rate=5.469162650432626E-4]:3.628224296878E-3)[&rate=5.469162650432626E-4]:5.952068278532E-2)[&rate=5.469162650432626E-4]:1.261493227503E-1)[&rate=5.469162650432626E-4]:3.209217910455E-2,(((2[&rate=5.469162650432626E-4]:3.567707057719E-1,31[&rate=5.469162650432626E-4]:5.84167966046E-1)[&rate=5.469162650432626E-4]:3.403404648811E-1,((22[&rate=5.469162650432626E-4]:4.85919069319E-1,27[&rate=5.469162650432626E-4]:5.023574254833E-1)[&rate=5.469162650432626E-4]:2.487788365302E-1,((7[&rate=5.469162650432626E-4]:2.725836144924E-1,8[&rate=5.469162650432626E-4]:2.725836144924E-1)[&rate=5.469162650432626E-4]:1.320503396195E-1,26[&rate=5.469162650432626E-4]:5.114832691805E-1)[&rate=5.469162650432626E-4]:2.341735407784E-1)[&rate=5.469162650432626E-4]:1.350160045298E-1)[&rate=5.469162650432626E-4]:1.831221773672E0,97[&rate=5.469162650432626E-4]:5.005688901294E-1)[&rate=5.469162650432626E-4]:1.276189042531E-1)[&rate=5.469162650432626E-4]:6.389881955874E-2)[&rate=5.469162650432626E-4]:2.543491410252E-1)[&rate=5.469162650432626E-4]:4.959786337171E-1)[&rate=5.469162650432626E-4]:5.277020376075E-2)[&rate=5.469162650432626E-4]:2.851343728574E-2)[&rate=5.469162650432626E-4]:2.242258993357E-2);
tree STATE_71730000 [&joint=-20959.370216671017,lnP=-20959.370216671017] = [&R] ((32[&rate=5.656204052508062E-4]:6.552160055252E-2,(((((127[&rate=5.656204052508062E-4]:2.835627723712E0,(35[&rate=5.656204052508062E-4]:6.314213744613E-3,(121[&rate=5.656204052508062E-4]:2.121421140741E0,36[&rate=5.656204052508062E-4]:4.196908594617E-2)[&rate=5.656204052508062E-4]:1.092047026421E-2)[&rate=5.656204052508062E-4]:2.621902222963E-1)[&rate=5.656204052508062E-4]:3.573379821643E-2,(((128[&rate=5.656204052508062E-4]:1.239410233038E0,(118[&rate=5.656204052508062E-4]:7.181524959544E-1,(69[&rate=5.656204052508062E-4]:6.889371940957E-1,((130[&rate=5.656204052508062E-4]:2.263923671318E-1,131[&rate=5.656204052508062E-4]:2.291320931591E-1)[&rate=5.656204052508062E-4]:1.617224793552E-1,(132[&rate=5.656204052508062E-4]:3.260877255684E-1,129[&rate=5.656204052508062E-4]:3.23347999541E-1)[&rate=5.656204052508062E-4]:6.476684694592E-2)[&rate=5.656204052508062E-4]:1.528771421292E-1)[&rate=5.656204052508062E-4]:4.017420596831E-2)[&rate=5.656204052508062E-4]:6.60983764481E-1)[&rate=5.656204052508062E-4]:1.954432272543E-1,((((62[&rate=5.656204052508062E-4]:4.064827941283E-1,65[&rate=5.656204052508062E-4]:2.147019722105E-1)[&rate=5.656204052508062E-4]:5.900629944515E-2,64[&rate=5.656204052508062E-4]:4.243932031624E-1)[&rate=5.656204052508062E-4]:4.052424607087E-3,60[&rate=5.656204052508062E-4]:2.777606962628E-1)[&rate=5.656204052508062E-4]:2.517591058927E-1,(61[&rate=5.656204052508062E-4]:1.100786880036E-1,63[&rate=5.656204052508062E-4]:6.89827975926E-2)[&rate=5.656204052508062E-4]:6.112219360695E-1)[&rate=5.656204052508062E-4]:8.532788636165E-1)[&rate=5.656204052508062E-4]:2.635163891702E-1,(45[&rate=5.656204052508062E-4]:6.383259041581E-1,(44[&rate=5.656204052508062E-4]:6.205674140904E-1,(((42[&rate=5.656204052508062E-4]:3.983655455864E-1,(48[&rate=5.656204052508062E-4]:3.174278653718E-1,41[&rate=5.656204052508062E-4]:2.737120183774E-1)[&rate=5.656204052508062E-4]:1.191890463348E-1)[&rate=5.656204052508062E-4]:1.016720470953E-1,(43[&rate=5.656204052508062E-4]:5.283986935877E-1,46[&rate=5.656204052508062E-4]:5.283986935877E-1)[&rate=5.656204052508062E-4]:2.081922696272E-2)[&rate=5.656204052508062E-4]:6.158457313237E-2,(((49[&rate=5.656204052508062E-4]:4.161819387596E-1,50[&rate=5.656204052508062E-4]:4.161819387596E-1)[&rate=5.656204052508062E-4]:6.73180453261E-3,47[&rate=5.656204052508062E-4]:4.55700628538E-1)[&rate=5.656204052508062E-4]:2.381295114974E-2,51[&rate=5.656204052508062E-4]:4.521911753162E-1)[&rate=5.656204052508062E-4]:1.312889139951E-1)[&rate=5.656204052508062E-4]:1.522940128177E-2)[&rate=5.656204052508062E-4]:2.049073050488E-2)[&rate=5.656204052508062E-4]:2.866477330131E-1)[&rate=5.656204052508062E-4]:1.346355080825E-1)[&rate=5.656204052508062E-4]:2.093112082527E-1,(38[&rate=5.656204052508062E-4]:8.326476452864E-1,((((97[&rate=5.656204052508062E-4]:4.131211571819E-1,(2[&rate=5.656204052508062E-4]:6.067456129711E-1,(((22[&rate=5.656204052508062E-4]:1.840286759647E-1,27[&rate=5.656204052508062E-4]:2.00467032129E-1)[&rate=5.656204052508062E-4]:4.803175615927E-1,31[&rate=5.656204052508062E-4]:7.191407581055E-1)[&rate=5.656204052508062E-4]:2.571893966593E-2,((7[&rate=5.656204052508062E-4]:2.069148182814E-1,8[&rate=5.656204052508062E-4]:2.069148182814E-1)[&rate=5.656204052508062E-4]:1.424854895841E-1,26[&rate=5.656204052508062E-4]:4.562496229341E-1)[&rate=5.656204052508062E-4]:2.447744583989E-1)[&rate=5.656204052508062E-4]:8.928317547375E-2)[&rate=5.656204052508062E-4]:1.834139598406E0)[&rate=5.656204052508062E-4]:3.512451734782E-2,(146[&rate=5.656204052508062E-4]:5.838922571287E-1,((16[&rate=5.656204052508062E-4]:2.451742349934E0,((101[&rate=5.656204052508062E-4]:8.154678005797E-1,(((((((116[&rate=5.656204052508062E-4]:7.035675761642E-1,(((139[&rate=5.656204052508062E-4]:2.077230519762E-1,111[&rate=5.656204052508062E-4]:3.238058622286E-2)[&rate=5.656204052508062E-4]:2.567786353113E-1,(106[&rate=5.656204052508062E-4]:5.741542430843E-2,104[&rate=5.656204052508062E-4]:5.741542430843E-2)[&rate=5.656204052508062E-4]:2.153054410614E-1)[&rate=5.656204052508062E-4]:3.841967673223E-1,(148[&rate=5.656204052508062E-4]:1.755082695282E-1,143[&rate=5.656204052508062E-4]:1.727685435009E-1)[&rate=5.656204052508062E-4]:4.594915549448E-1)[&rate=5.656204052508062E-4]:1.069239160749E-1)[&rate=5.656204052508062E-4]:7.203213380585E-2,((115[&rate=5.656204052508062E-4]:3.885513290813E-1,(19[&rate=5.656204052508062E-4]:4.133457375113E-1,13[&rate=5.656204052508062E-4]:3.749895731276E-1)[&rate=5.656204052508062E-4]:9.575353677554E-2)[&rate=5.656204052508062E-4]:1.682159398884E-1,(108[&rate=5.656204052508062E-4]:4.527617593652E-1,(((114[&rate=5.656204052508062E-4]:1.950854799133E-1,112[&rate=5.656204052508062E-4]:2.772772607351E-1)[&rate=5.656204052508062E-4]:1.365463424772E-1,109[&rate=5.656204052508062E-4]:4.11083877185E-1)[&rate=5.656204052508062E-4]:8.707784552652E-3,107[&rate=5.656204052508062E-4]:4.006135795459E-1)[&rate=5.656204052508062E-4]:5.488790584661E-2)[&rate=5.656204052508062E-4]:1.615397561799E-1)[&rate=5.656204052508062E-4]:2.188324410003E-1)[&rate=5.656204052508062E-4]:5.185009884291E-2,((113[&rate=5.656204052508062E-4]:6.12968689621E-1,(110[&rate=5.656204052508062E-4]:3.786742912885E-1,105[&rate=5.656204052508062E-4]:3.567564830694E-1)[&rate=5.656204052508062E-4]:2.288149462778E-1)[&rate=5.656204052508062E-4]:1.490623935991E-1,(9[&rate=5.656204052508062E-4]:6.412523393683E-1,(((17[&rate=5.656204052508062E-4]:2.692729682565E-1,14[&rate=5.656204052508062E-4]:2.309168038728E-1)[&rate=5.656204052508062E-4]:2.717127612104E-1,(4[&rate=5.656204052508062E-4]:1.297869688715E-2,30[&rate=5.656204052508062E-4]:1.855814366132E-1)[&rate=5.656204052508062E-4]:4.321166216209E-1)[&rate=5.656204052508062E-4]:1.017085951947E-1,117[&rate=5.656204052508062E-4]:6.070778863055E-1)[&rate=5.656204052508062E-4]:4.513335717244E-2)[&rate=5.656204052508062E-4]:1.125595657698E-1)[&rate=5.656204052508062E-4]:1.476105064146E-1)[&rate=5.656204052508062E-4]:8.663862850118E-2,(142[&rate=5.656204052508062E-4]:3.972850763121E-1,(144[&rate=5.656204052508062E-4]:1.915346114316E-1,(145[&rate=5.656204052508062E-4]:5.412381766437E-2,141[&rate=5.656204052508062E-4]:5.138409163678E-2)[&rate=5.656204052508062E-4]:1.428902458222E-1)[&rate=5.656204052508062E-4]:2.002710128255E-1)[&rate=5.656204052508062E-4]:7.715978815501E-1)[&rate=5.656204052508062E-4]:1.763890424171E-1,((1[&rate=5.656204052508062E-4]:7.561630395085E-2,(21[&rate=5.656204052508062E-4]:8.058065380145E-1,28[&rate=5.656204052508062E-4]:8.304640722609E-1)[&rate=5.656204052508062E-4]:3.145360155288E-2)[&rate=5.656204052508062E-4]:1.877281305771E-1,24[&rate=5.656204052508062E-4]:1.044166352336E0)[&rate=5.656204052508062E-4]:2.161741410937E-1)[&rate=5.656204052508062E-4]:2.320034788102E-2,(((11[&rate=5.656204052508062E-4]:4.31819958665E-1,140[&rate=5.656204052508062E-4]:4.126418764732E-1)[&rate=5.656204052508062E-4]:1.310786662683E-1,(23[&rate=5.656204052508062E-4]:4.44409774502E-1,(25[&rate=5.656204052508062E-4]:3.55346043347E-1,20[&rate=5.656204052508062E-4]:3.361679611553E-1)[&rate=5.656204052508062E-4]:1.000226352646E-1)[&rate=5.656204052508062E-4]:2.034203572805E-1)[&rate=5.656204052508062E-4]:5.333923679244E-1,102[&rate=5.656204052508062E-4]:3.053756820022E-2)[&rate=5.656204052508062E-4]:9.135943749434E-2)[&rate=5.656204052508062E-4]:2.103375203874E-1,(((((93[&rate=5.656204052508062E-4]:1.916256775763E-2,84[&rate=5.656204052508062E-4]:5.463937620616E-3)[&rate=5.656204052508062E-4]:6.602085541128E-2,((91[&rate=5.656204052508062E-4]:6.32735394322E-3,90[&rate=5.656204052508062E-4]:6.32735394322E-3)[&rate=5.656204052508062E-4]:4.884493143915E-2,92[&rate=5.656204052508062E-4]:5.517228538237E-2)[&rate=5.656204052508062E-4]:3.001113778654E-2)[&rate=5.656204052508062E-4]:1.99007155815E-1,87[&rate=5.656204052508062E-4]:2.704919488469E-1)[&rate=5.656204052508062E-4]:1.078646857114E-1,((88[&rate=5.656204052508062E-4]:7.467366720993E-2,89[&rate=5.656204052508062E-4]:8.837229734695E-2)[&rate=5.656204052508062E-4]:1.080033162278E-1,(85[&rate=5.656204052508062E-4]:1.221127252258E-1,(86[&rate=5.656204052508062E-4]:8.600752077734E-2,83[&rate=5.656204052508062E-4]:8.600752077734E-2)[&rate=5.656204052508062E-4]:3.610520444848E-2)[&rate=5.656204052508062E-4]:6.056425821194E-2)[&rate=5.656204052508062E-4]:1.956796511205E-1)[&rate=5.656204052508062E-4]:8.019550360221E-1,((3[&rate=5.656204052508062E-4]:4.795764983672E-1,18[&rate=5.656204052508062E-4]:5.946449915178E-1)[&rate=5.656204052508062E-4]:1.345100072516E-1,(6[&rate=5.656204052508062E-4]:6.511978586901E-1,(15[&rate=5.656204052508062E-4]:4.183485832767E-1,10[&rate=5.656204052508062E-4]:3.799924188932E-1)[&rate=5.656204052508062E-4]:2.876437959612E-1)[&rate=5.656204052508062E-4]:1.494344144916E-2)[&rate=5.656204052508062E-4]:2.649913756447E-2)[&rate=5.656204052508062E-4]:6.889091568714E-1)[&rate=5.656204052508062E-4]:4.887127265527E-1)[&rate=5.656204052508062E-4]:5.06559919507E-1,147[&rate=5.656204052508062E-4]:4.062406102732E-1)[&rate=5.656204052508062E-4]:1.738586272386E-2)[&rate=5.656204052508062E-4]:8.128673027072E-2,39[&rate=5.656204052508062E-4]:4.475361540875E-1)[&rate=5.656204052508062E-4]:1.613752380636E-2)[&rate=5.656204052508062E-4]:5.561024800212E-2)[&rate=5.656204052508062E-4]:1.29855286179E-1,(40[&rate=5.656204052508062E-4]:5.465791048956E-1,94[&rate=5.656204052508062E-4]:6.012239136386E-1)[&rate=5.656204052508062E-4]:1.025601071794E-1)[&rate=5.656204052508062E-4]:4.625079350855E-3,((98[&rate=5.656204052508062E-4]:5.816424771846E-1,(95[&rate=5.656204052508062E-4]:5.547899825598E-1,100[&rate=5.656204052508062E-4]:4.700905290077E-1)[&rate=5.656204052508062E-4]:3.778145637355E-2)[&rate=5.656204052508062E-4]:1.006516499363E-1,(96[&rate=5.656204052508062E-4]:5.949019900456E-1,99[&rate=5.656204052508062E-4]:6.304211157285E-1)[&rate=5.656204052508062E-4]:7.373093488967E-2)[&rate=5.656204052508062E-4]:9.988546485118E-2)[&rate=5.656204052508062E-4]:2.471893647897E-1)[&rate=5.656204052508062E-4]:2.832672437391E-1)[&rate=5.656204052508062E-4]:2.198030702578E-1,(((67[&rate=5.656204052508062E-4]:2.664653796029E-1,(124[&rate=5.656204052508062E-4]:3.55715239714E-1,(123[&rate=5.656204052508062E-4]:1.932209775515E-1,122[&rate=5.656204052508062E-4]:1.932209775515E-1)[&rate=5.656204052508062E-4]:1.652265025996E-1)[&rate=5.656204052508062E-4]:4.092904497924E-1)[&rate=5.656204052508062E-4]:1.35032255296E-1,((119[&rate=5.656204052508062E-4]:1.894524595098E0,((120[&rate=5.656204052508062E-4]:1.06063601299E0,(135[&rate=5.656204052508062E-4]:4.618428412974E-1,(138[&rate=5.656204052508062E-4]:1.618486660205E-1,136[&rate=5.656204052508062E-4]:3.034181670532E-2)[&rate=5.656204052508062E-4]:4.999941752769E-1)[&rate=5.656204052508062E-4]:3.46738377172E-1)[&rate=5.656204052508062E-4]:7.094987229959E-1,126[&rate=5.656204052508062E-4]:1.080322624301E0)[&rate=5.656204052508062E-4]:2.849944815284E-2)[&rate=5.656204052508062E-4]:3.970569625815E-1,66[&rate=5.656204052508062E-4]:2.587048453504E-1)[&rate=5.656204052508062E-4]:1.427927895485E-1)[&rate=5.656204052508062E-4]:3.079473425278E-1,(((((52[&rate=5.656204052508062E-4]:6.473751943543E-1,(103[&rate=5.656204052508062E-4]:5.653530056166E-1,(29[&rate=5.656204052508062E-4]:3.597220138087E-1,(5[&rate=5.656204052508062E-4]:5.972343733559E-2,12[&rate=5.656204052508062E-4]:9.807960171905E-2)[&rate=5.656204052508062E-4]:1.547930970211E-1)[&rate=5.656204052508062E-4]:4.385077041367E-1)[&rate=5.656204052508062E-4]:1.746315923299E0)[&rate=5.656204052508062E-4]:4.594085590073E-2,(((73[&rate=5.656204052508062E-4]:5.213767774671E-1,77[&rate=5.656204052508062E-4]:5.158973254124E-1)[&rate=5.656204052508062E-4]:7.49051950361E-2,((79[&rate=5.656204052508062E-4]:2.379314795378E-1,(((78[&rate=5.656204052508062E-4]:2.279827078749E-2,72[&rate=5.656204052508062E-4]:8.804625681789E-4)[&rate=5.656204052508062E-4]:1.148754415771E-1,71[&rate=5.656204052508062E-4]:1.102764520905E-1)[&rate=5.656204052508062E-4]:3.814929213643E-2,82[&rate=5.656204052508062E-4]:1.840421825831E-1)[&rate=5.656204052508062E-4]:6.210847503683E-2)[&rate=5.656204052508062E-4]:2.138526727731E-1,(81[&rate=5.656204052508062E-4]:8.634449356452E-2,80[&rate=5.656204052508062E-4]:8.634449356452E-2)[&rate=5.656204052508062E-4]:3.572204806641E-1)[&rate=5.656204052508062E-4]:1.034019297815E-1)[&rate=5.656204052508062E-4]:2.78453766169E-1,(75[&rate=5.656204052508062E-4]:5.796769397932E-1,(74[&rate=5.656204052508062E-4]:5.37428425346E-1,(76[&rate=5.656204052508062E-4]:4.520850038057E-1,70[&rate=5.656204052508062E-4]:4.137288394222E-1)[&rate=5.656204052508062E-4]:8.534342154033E-2)[&rate=5.656204052508062E-4]:4.224851444724E-2)[&rate=5.656204052508062E-4]:2.95058798879E-1)[&rate=5.656204052508062E-4]:5.568466488835E-1)[&rate=5.656204052508062E-4]:8.83882790265E-2,(((134[&rate=5.656204052508062E-4]:4.026418564775E-1,137[&rate=5.656204052508062E-4]:4.738747331897E-1)[&rate=5.656204052508062E-4]:8.412772684625E-2,133[&rate=5.656204052508062E-4]:5.16906569625E-1)[&rate=5.656204052508062E-4]:9.143696482249E-1,53[&rate=5.656204052508062E-4]:6.491967208817E-1)[&rate=5.656204052508062E-4]:1.243108870885E-1)[&rate=5.656204052508062E-4]:4.905804321441E-1,125[&rate=5.656204052508062E-4]:1.053705526453E0)[&rate=5.656204052508062E-4]:3.075765337628E-1,((57[&rate=5.656204052508062E-4]:4.781468968249E-1,((59[&rate=5.656204052508062E-4]:4.261568178817E-1,((54[&rate=5.656204052508062E-4]:1.385557968391E-1,58[&rate=5.656204052508062E-4]:1.959328460195E-1)[&rate=5.656204052508062E-4]:2.445702312401E-1,37[&rate=5.656204052508062E-4]:4.596287603197E-1)[&rate=5.656204052508062E-4]:4.779423682201E-3)[&rate=5.656204052508062E-4]:3.090475884794E-2,(55[&rate=5.656204052508062E-4]:2.729183496119E-1,56[&rate=5.656204052508062E-4]:2.729183496119E-1)[&rate=5.656204052508062E-4]:1.759465058061E-1)[&rate=5.656204052508062E-4]:1.835307965818E-2)[&rate=5.656204052508062E-4]:2.338086467727E-1,68[&rate=5.656204052508062E-4]:6.600429752915E-1)[&rate=5.656204052508062E-4]:5.345724182575E-1)[&rate=5.656204052508062E-4]:6.255022164994E-2)[&rate=5.656204052508062E-4]:2.390753534111E-2)[&rate=5.656204052508062E-4]:1.706865787562E-1,34[&rate=5.656204052508062E-4]:4.102539289394E-2)[&rate=5.656204052508062E-4]:4.641401587767E-2)[&rate=5.656204052508062E-4]:1.570542350817E-2,33[&rate=5.656204052508062E-4]:8.670647611541E-2);
tree STATE_71740000 [&joint=-20976.444062543767,lnP=-20976.444062543767] = [&R] (33[&rate=5.598401286416046E-4]:1.923695965052E-1,((((((53[&rate=5.598401286416046E-4]:8.444076648973E-1,((((77[&rate=5.598401286416046E-4]:5.222604581896E-1,(73[&rate=5.598401286416046E-4]:4.838477398906E-1,((81[&rate=5.598401286416046E-4]:2.754476113674E-2,80[&rate=5.598401286416046E-4]:2.754476113674E-2)[&rate=5.598401286416046E-4]:3.817062000508E-1,(71[&rate=5.598401286416046E-4]:3.451097248867E-1,(((78[&rate=5.598401286416046E-4]:3.042643751099E-2,72[&rate=5.598401286416046E-4]:8.508629291671E-3)[&rate=5.598401286416046E-4]:1.733386012307E-1,79[&rate=5.598401286416046E-4]:2.037650387417E-1)[&rate=5.598401286416046E-4]:4.771499309662E-2,82[&rate=5.598401286416046E-4]:2.596992099203E-1)[&rate=5.598401286416046E-4]:1.210269533224E-1)[&rate=5.598401286416046E-4]:4.496315410921E-2)[&rate=5.598401286416046E-4]:2.528171020985E-2)[&rate=5.598401286416046E-4]:4.389217035373E-2)[&rate=5.598401286416046E-4]:4.096588284099E-1,(((76[&rate=5.598401286416046E-4]:4.470232050176E-1,74[&rate=5.598401286416046E-4]:4.470232050176E-1)[&rate=5.598401286416046E-4]:4.49383370104E-2,70[&rate=5.598401286416046E-4]:4.536053776446E-1)[&rate=5.598401286416046E-4]:1.974707142866E-1,75[&rate=5.598401286416046E-4]:6.894322563146E-1)[&rate=5.598401286416046E-4]:2.479664823396E-1)[&rate=5.598401286416046E-4]:5.748855007297E-1,(52[&rate=5.598401286416046E-4]:6.394416539759E-1,(103[&rate=5.598401286416046E-4]:4.41921103157E-1,(29[&rate=5.598401286416046E-4]:5.640073292361E-1,(5[&rate=5.598401286416046E-4]:1.533957917756E-1,12[&rate=5.598401286416046E-4]:1.91751956159E-1)[&rate=5.598401286416046E-4]:2.654060580086E-1)[&rate=5.598401286416046E-4]:1.107904862497E-1)[&rate=5.598401286416046E-4]:1.86181428538E0)[&rate=5.598401286416046E-4]:1.345762481072E-1)[&rate=5.598401286416046E-4]:2.345693702866E-2,((134[&rate=5.598401286416046E-4]:4.223442648769E-1,137[&rate=5.598401286416046E-4]:4.935771415891E-1)[&rate=5.598401286416046E-4]:3.695396091691E-2,133[&rate=5.598401286416046E-4]:4.89435212095E-1)[&rate=5.598401286416046E-4]:1.081922402674E0)[&rate=5.598401286416046E-4]:5.512954709697E-2)[&rate=5.598401286416046E-4]:3.195199318058E-1,125[&rate=5.598401286416046E-4]:9.53545083042E-1)[&rate=5.598401286416046E-4]:4.313838207718E-1,((((55[&rate=5.598401286416046E-4]:4.286393811214E-1,56[&rate=5.598401286416046E-4]:4.286393811214E-1)[&rate=5.598401286416046E-4]:1.508238762777E-2,(58[&rate=5.598401286416046E-4]:4.377154780107E-1,(59[&rate=5.598401286416046E-4]:3.099136088281E-1,(54[&rate=5.598401286416046E-4]:1.238959754268E-1,37[&rate=5.598401286416046E-4]:2.003987076673E-1)[&rate=5.598401286416046E-4]:1.477662672811E-1)[&rate=5.598401286416046E-4]:1.086761861225E-1)[&rate=5.598401286416046E-4]:3.332869511016E-2)[&rate=5.598401286416046E-4]:1.065652108312E-1,57[&rate=5.598401286416046E-4]:5.612159413291E-1)[&rate=5.598401286416046E-4]:5.786733284165E-1,68[&rate=5.598401286416046E-4]:1.087976701439E0)[&rate=5.598401286416046E-4]:1.302855357075E-1)[&rate=5.598401286416046E-4]:6.008575368667E-2,(((66[&rate=5.598401286416046E-4]:5.333309092298E-1,(67[&rate=5.598401286416046E-4]:4.081393533576E-1,(122[&rate=5.598401286416046E-4]:2.892760726193E-1,(124[&rate=5.598401286416046E-4]:1.735779329375E-1,123[&rate=5.598401286416046E-4]:1.763101733746E-1)[&rate=5.598401286416046E-4]:1.129658992447E-1)[&rate=5.598401286416046E-4]:6.20135831079E-1)[&rate=5.598401286416046E-4]:1.251915558722E-1)[&rate=5.598401286416046E-4]:8.406426458577E-2,(126[&rate=5.598401286416046E-4]:1.095611539759E0,(119[&rate=5.598401286416046E-4]:1.304228663495E0,((135[&rate=5.598401286416046E-4]:2.21662286002E-1,(138[&rate=5.598401286416046E-4]:1.780411328772E-1,136[&rate=5.598401286416046E-4]:4.653428356197E-2)[&rate=5.598401286416046E-4]:2.436211531249E-1)[&rate=5.598401286416046E-4]:6.250464269604E-1,120[&rate=5.598401286416046E-4]:1.098763507483E0)[&rate=5.598401286416046E-4]:1.095747450528E-1)[&rate=5.598401286416046E-4]:5.770853989087E-1)[&rate=5.598401286416046E-4]:7.689578237411E-1)[&rate=5.598401286416046E-4]:1.130584470754E-1,(((((49[&rate=5.598401286416046E-4]:4.59818053639E-1,50[&rate=5.598401286416046E-4]:4.59818053639E-1)[&rate=5.598401286416046E-4]:1.769659979643E-1,((((43[&rate=5.598401286416046E-4]:5.35162951663E-1,46[&rate=5.598401286416046E-4]:5.35162951663E-1)[&rate=5.598401286416046E-4]:5.364853726051E-2,(48[&rate=5.598401286416046E-4]:5.025838526026E-1,(41[&rate=5.598401286416046E-4]:2.490651491704E-1,42[&rate=5.598401286416046E-4]:2.545296300447E-1)[&rate=5.598401286416046E-4]:2.098028564377E-1)[&rate=5.598401286416046E-4]:7.529867457242E-2)[&rate=5.598401286416046E-4]:3.79950096564E-2,(47[&rate=5.598401286416046E-4]:5.053347767137E-1,51[&rate=5.598401286416046E-4]:4.780123723422E-1)[&rate=5.598401286416046E-4]:1.214717218663E-1)[&rate=5.598401286416046E-4]:1.852683380102E-2,44[&rate=5.598401286416046E-4]:6.398688515067E-1)[&rate=5.598401286416046E-4]:2.423760446812E-2)[&rate=5.598401286416046E-4]:9.05495221106E-2,45[&rate=5.598401286416046E-4]:7.519237376483E-1)[&rate=5.598401286416046E-4]:5.214705970922E-1,(35[&rate=5.598401286416046E-4]:4.090620507701E-2,(((69[&rate=5.598401286416046E-4]:6.696116305485E-1,((132[&rate=5.598401286416046E-4]:2.498268314483E-1,((130[&rate=5.598401286416046E-4]:9.04804783291E-2,131[&rate=5.598401286416046E-4]:9.322020435646E-2)[&rate=5.598401286416046E-4]:5.150714896467E-2,129[&rate=5.598401286416046E-4]:1.419876272938E-1)[&rate=5.598401286416046E-4]:1.050994781272E-1)[&rate=5.598401286416046E-4]:1.838343142721E-1,118[&rate=5.598401286416046E-4]:5.679077210631E-1)[&rate=5.598401286416046E-4]:9.074500537584E-2)[&rate=5.598401286416046E-4]:7.621292975506E-1,(128[&rate=5.598401286416046E-4]:1.113104948478E0,(((64[&rate=5.598401286416046E-4]:3.386987437446E-1,(65[&rate=5.598401286416046E-4]:1.471973491014E-1,60[&rate=5.598401286416046E-4]:1.471973491014E-1)[&rate=5.598401286416046E-4]:4.081646313656E-2)[&rate=5.598401286416046E-4]:7.57870629124E-2,62[&rate=5.598401286416046E-4]:4.555816970681E-1)[&rate=5.598401286416046E-4]:2.852519786653E-1,(61[&rate=5.598401286416046E-4]:4.37815706931E-1,63[&rate=5.598401286416046E-4]:3.967198165199E-1)[&rate=5.598401286416046E-4]:3.030179688024E-1)[&rate=5.598401286416046E-4]:5.11997300142E-1)[&rate=5.598401286416046E-4]:1.679510481141E-1)[&rate=5.598401286416046E-4]:2.18902029699E-1,((127[&rate=5.598401286416046E-4]:2.297335299153E0,121[&rate=5.598401286416046E-4]:1.856239408742E0)[&rate=5.598401286416046E-4]:2.340145072227E-1,36[&rate=5.598401286416046E-4]:1.080186117047E-2)[&rate=5.598401286416046E-4]:6.964384298828E-3)[&rate=5.598401286416046E-4]:6.971530207347E-2)[&rate=5.598401286416046E-4]:4.771172186671E-1)[&rate=5.598401286416046E-4]:1.329161411976E-1,(38[&rate=5.598401286416046E-4]:9.975468441422E-1,(((((94[&rate=5.598401286416046E-4]:5.758304598118E-1,147[&rate=5.598401286416046E-4]:5.785627002492E-1)[&rate=5.598401286416046E-4]:1.917707162296E-2,146[&rate=5.598401286416046E-4]:6.605813019267E-1)[&rate=5.598401286416046E-4]:5.71457111761E-3,((16[&rate=5.598401286416046E-4]:2.607896217225E0,(((7[&rate=5.598401286416046E-4]:2.968590872201E-1,8[&rate=5.598401286416046E-4]:2.968590872201E-1)[&rate=5.598401286416046E-4]:3.128132628765E-1,26[&rate=5.598401286416046E-4]:7.165216651652E-1)[&rate=5.598401286416046E-4]:1.480330556945E-1,(((22[&rate=5.598401286416046E-4]:5.28499955675E-1,27[&rate=5.598401286416046E-4]:5.449383118394E-1)[&rate=5.598401286416046E-4]:1.933739460332E-1,31[&rate=5.598401286416046E-4]:7.766684222562E-1)[&rate=5.598401286416046E-4]:7.810454422128E-2,2[&rate=5.598401286416046E-4]:6.273757062034E-1)[&rate=5.598401286416046E-4]:5.361737082053E-2)[&rate=5.598401286416046E-4]:1.798136016913E0)[&rate=5.598401286416046E-4]:2.313193862201E-2,(39[&rate=5.598401286416046E-4]:4.071333402954E-1,97[&rate=5.598401286416046E-4]:3.360950889292E-1)[&rate=5.598401286416046E-4]:1.384018894339E-1)[&rate=5.598401286416046E-4]:5.420640801002E-4)[&rate=5.598401286416046E-4]:5.563651078585E-2,40[&rate=5.598401286416046E-4]:6.017138045953E-1)[&rate=5.598401286416046E-4]:1.805036267698E-2,((((101[&rate=5.598401286416046E-4]:7.216006852073E-1,(((((((109[&rate=5.598401286416046E-4]:4.682783653222E-1,(114[&rate=5.598401286416046E-4]:3.575221910896E-1,112[&rate=5.598401286416046E-4]:4.397139719115E-1)[&rate=5.598401286416046E-4]:3.130411943804E-2)[&rate=5.598401286416046E-4]:1.033544498385E-1,(107[&rate=5.598401286416046E-4]:3.872548251809E-1,108[&rate=5.598401286416046E-4]:3.845150991536E-1)[&rate=5.598401286416046E-4]:1.651999077881E-1)[&rate=5.598401286416046E-4]:2.333911710963E-1,((19[&rate=5.598401286416046E-4]:6.828786684771E-1,13[&rate=5.598401286416046E-4]:6.445225040934E-1)[&rate=5.598401286416046E-4]:5.232815428071E-2,115[&rate=5.598401286416046E-4]:6.146588775523E-1)[&rate=5.598401286416046E-4]:1.109130539103E-1)[&rate=5.598401286416046E-4]:1.650240567924E-1,((((142[&rate=5.598401286416046E-4]:3.362889263923E-1,(144[&rate=5.598401286416046E-4]:2.118655080837E-1,(141[&rate=5.598401286416046E-4]:7.113175392135E-2,145[&rate=5.598401286416046E-4]:7.387147994894E-2)[&rate=5.598401286416046E-4]:1.434734801897E-1)[&rate=5.598401286416046E-4]:1.189439662536E-1)[&rate=5.598401286416046E-4]:6.462506837335E-1,(148[&rate=5.598401286416046E-4]:3.327124480521E-1,143[&rate=5.598401286416046E-4]:3.299727220247E-1)[&rate=5.598401286416046E-4]:4.333888059093E-1)[&rate=5.598401286416046E-4]:1.858244481191E-2,116[&rate=5.598401286416046E-4]:7.463275343896E-1)[&rate=5.598401286416046E-4]:7.69261444406E-2,((139[&rate=5.598401286416046E-4]:3.475034262885E-1,(106[&rate=5.598401286416046E-4]:5.40402037123E-2,111[&rate=5.598401286416046E-4]:7.047855987667E-2)[&rate=5.598401286416046E-4]:1.016824006584E-1)[&rate=5.598401286416046E-4]:5.636337187565E-1,104[&rate=5.598401286416046E-4]:7.193563231272E-1)[&rate=5.598401286416046E-4]:1.641713283058E-1)[&rate=5.598401286416046E-4]:6.734230942475E-2)[&rate=5.598401286416046E-4]:2.208261554957E-1,(((117[&rate=5.598401286416046E-4]:5.666898879469E-1,(9[&rate=5.598401286416046E-4]:5.387829228363E-1,(4[&rate=5.598401286416046E-4]:7.101550838167E-2,30[&rate=5.598401286416046E-4]:2.436182481077E-1)[&rate=5.598401286416046E-4]:4.184523459615E-1)[&rate=5.598401286416046E-4]:1.694806100094E-2)[&rate=5.598401286416046E-4]:2.502572521497E-1,(17[&rate=5.598401286416046E-4]:2.474233050224E-1,14[&rate=5.598401286416046E-4]:2.090671406387E-1)[&rate=5.598401286416046E-4]:6.051402734303E-1)[&rate=5.598401286416046E-4]:5.228434042983E-2,(110[&rate=5.598401286416046E-4]:7.20426907593E-1,(113[&rate=5.598401286416046E-4]:6.765661624547E-1,105[&rate=5.598401286416046E-4]:6.491689021809E-1)[&rate=5.598401286416046E-4]:4.934019719305E-2)[&rate=5.598401286416046E-4]:1.405853948511E-1)[&rate=5.598401286416046E-4]:3.271221700737E-1)[&rate=5.598401286416046E-4]:3.762581038697E-2,(102[&rate=5.598401286416046E-4]:4.46182731628E-2,(((11[&rate=5.598401286416046E-4]:4.365867186467E-1,140[&rate=5.598401286416046E-4]:4.17408636455E-1)[&rate=5.598401286416046E-4]:1.50790320813E-1,(23[&rate=5.598401286416046E-4]:5.817561413491E-1,(25[&rate=5.598401286416046E-4]:4.894041000935E-1,20[&rate=5.598401286416046E-4]:4.702260179017E-1)[&rate=5.598401286416046E-4]:1.033109453653E-1)[&rate=5.598401286416046E-4]:9.055240495987E-2)[&rate=5.598401286416046E-4]:4.2598455538E-1,((1[&rate=5.598401286416046E-4]:1.471745709216E-2,(21[&rate=5.598401286416046E-4]:6.845757343299E-1,28[&rate=5.598401286416046E-4]:7.092332685764E-1)[&rate=5.598401286416046E-4]:9.178555837875E-2)[&rate=5.598401286416046E-4]:1.251839072577E-1,24[&rate=5.598401286416046E-4]:9.207232821581E-1)[&rate=5.598401286416046E-4]:1.885287236406E-1)[&rate=5.598401286416046E-4]:9.701010298054E-2)[&rate=5.598401286416046E-4]:1.126488590571E-1)[&rate=5.598401286416046E-4]:1.397681461454E-1,((3[&rate=5.598401286416046E-4]:7.162193790775E-1,((88[&rate=5.598401286416046E-4]:7.628706112693E-2,89[&rate=5.598401286416046E-4]:8.998569126394E-2)[&rate=5.598401286416046E-4]:1.911954333911E-1,((((84[&rate=5.598401286416046E-4]:7.927361490067E-2,(86[&rate=5.598401286416046E-4]:6.040023368057E-2,93[&rate=5.598401286416046E-4]:7.409886381758E-2)[&rate=5.598401286416046E-4]:1.887338122011E-2)[&rate=5.598401286416046E-4]:5.144751054119E-3,(85[&rate=5.598401286416046E-4]:7.898132653832E-2,83[&rate=5.598401286416046E-4]:7.898132653832E-2)[&rate=5.598401286416046E-4]:5.437039416476E-3)[&rate=5.598401286416046E-4]:1.893835902179E-2,87[&rate=5.598401286416046E-4]:1.033567249766E-1)[&rate=5.598401286416046E-4]:4.970992364036E-2,((91[&rate=5.598401286416046E-4]:9.772213003583E-2,90[&rate=5.598401286416046E-4]:9.772213003583E-2)[&rate=5.598401286416046E-4]:2.258083065491E-2,92[&rate=5.598401286416046E-4]:1.203029606907E-1)[&rate=5.598401286416046E-4]:4.646231806321E-2)[&rate=5.598401286416046E-4]:1.144158459011E-1)[&rate=5.598401286416046E-4]:9.884629119566E-1)[&rate=5.598401286416046E-4]:2.480953561544E-1,((15[&rate=5.598401286416046E-4]:5.928394466755E-1,10[&rate=5.598401286416046E-4]:5.54483282292E-1)[&rate=5.598401286416046E-4]:2.63513320643E-1,(18[&rate=5.598401286416046E-4]:7.645067547067E-1,6[&rate=5.598401286416046E-4]:7.014930560765E-1)[&rate=5.598401286416046E-4]:1.000651906942E-1)[&rate=5.598401286416046E-4]:2.148112829816E-1)[&rate=5.598401286416046E-4]:3.299808171061E-1)[&rate=5.598401286416046E-4]:4.300448588969E-1)[&rate=5.598401286416046E-4]:6.174120643549E-1,(95[&rate=5.598401286416046E-4]:1.9223335264E-1,100[&rate=5.598401286416046E-4]:1.07533899088E-1)[&rate=5.598401286416046E-4]:3.129595002234E-1)[&rate=5.598401286416046E-4]:4.478672895303E-3,98[&rate=5.598401286416046E-4]:4.9874256401E-1)[&rate=5.598401286416046E-4]:1.839595526126E-1,(96[&rate=5.598401286416046E-4]:6.346013206012E-1,99[&rate=5.598401286416046E-4]:6.70120446284E-1)[&rate=5.598401286416046E-4]:3.443959383581E-2)[&rate=5.598401286416046E-4]:6.547735119591E-2)[&rate=5.598401286416046E-4]:4.460886877991E-1)[&rate=5.598401286416046E-4]:2.557581673149E-1)[&rate=5.598401286416046E-4]:7.951405594925E-2)[&rate=5.598401286416046E-4]:1.737321704334E-4)[&rate=5.598401286416046E-4]:1.377702898831E-1,34[&rate=5.598401286416046E-4]:5.383944314368E-3)[&rate=5.598401286416046E-4]:7.393188957625E-2,32[&rate=5.598401286416046E-4]:5.739802567153E-2)[&rate=5.598401286416046E-4]:1.29492118779E-1);
tree STATE_71750000 [&joint=-20981.36099324054,lnP=-20981.36099324054] = [&R] ((((((((46[&rate=5.613309890021471E-4]:4.102148212441E-1,43[&rate=5.613309890021471E-4]:4.102148212441E-1)[&rate=5.613309890021471E-4]:5.255679565296E-2,(42[&rate=5.613309890021471E-4]:1.069804108879E-1,(41[&rate=5.613309890021471E-4]:7.993658622447E-2,48[&rate=5.613309890021471E-4]:1.236524332189E-1)[&rate=5.613309890021471E-4]:2.157934378922E-2)[&rate=5.613309890021471E-4]:3.066108781404E-1)[&rate=5.613309890021471E-4]:1.565006852849E-1,(47[&rate=5.613309890021471E-4]:5.85395958019E-1,(49[&rate=5.613309890021471E-4]:4.17473341177E-1,50[&rate=5.613309890021471E-4]:4.17473341177E-1)[&rate=5.613309890021471E-4]:1.351357315962E-1)[&rate=5.613309890021471E-4]:3.387634416298E-2)[&rate=5.613309890021471E-4]:5.821713471504E-2,(44[&rate=5.613309890021471E-4]:5.553820315637E-1,51[&rate=5.613309890021471E-4]:5.335241080664E-1)[&rate=5.613309890021471E-4]:1.166429244591E-1)[&rate=5.613309890021471E-4]:5.527953072736E-2,45[&rate=5.613309890021471E-4]:7.24572246313E-1)[&rate=5.613309890021471E-4]:4.201260467572E-1,((35[&rate=5.613309890021471E-4]:1.272462897554E-1,((((118[&rate=5.613309890021471E-4]:9.110114476553E-1,69[&rate=5.613309890021471E-4]:9.21970351765E-1)[&rate=5.613309890021471E-4]:1.992206371605E-1,((129[&rate=5.613309890021471E-4]:9.60385790204E-2,132[&rate=5.613309890021471E-4]:9.877830504776E-2)[&rate=5.613309890021471E-4]:2.197238430936E-1,(130[&rate=5.613309890021471E-4]:1.247392674204E-1,131[&rate=5.613309890021471E-4]:1.274789934477E-1)[&rate=5.613309890021471E-4]:1.910231546936E-1)[&rate=5.613309890021471E-4]:6.57483361332E-1)[&rate=5.613309890021471E-4]:3.9894432419E-1,((((62[&rate=5.613309890021471E-4]:4.624481152855E-1,64[&rate=5.613309890021471E-4]:4.213522248744E-1)[&rate=5.613309890021471E-4]:1.489780323063E-2,(65[&rate=5.613309890021471E-4]:2.808219712621E-1,60[&rate=5.613309890021471E-4]:2.808219712621E-1)[&rate=5.613309890021471E-4]:4.743125336207E-3)[&rate=5.613309890021471E-4]:1.434755406513E-1,(61[&rate=5.613309890021471E-4]:1.249685363369E-1,63[&rate=5.613309890021471E-4]:8.387264592585E-2)[&rate=5.613309890021471E-4]:4.958529228305E-1)[&rate=5.613309890021471E-4]:8.359719859099E-1,128[&rate=5.613309890021471E-4]:1.31706741768E0)[&rate=5.613309890021471E-4]:5.23829639286E-2)[&rate=5.613309890021471E-4]:5.817489746398E-2,(127[&rate=5.613309890021471E-4]:1.902763290815E0,121[&rate=5.613309890021471E-4]:1.461667400404E0)[&rate=5.613309890021471E-4]:5.632181526408E-1)[&rate=5.613309890021471E-4]:2.283881339706E-1)[&rate=5.613309890021471E-4]:6.579461796032E-2,36[&rate=5.613309890021471E-4]:2.396162501815E-1)[&rate=5.613309890021471E-4]:1.962864743581E-1)[&rate=5.613309890021471E-4]:3.479715006875E-1,(38[&rate=5.613309890021471E-4]:1.138903875784E0,(((((7[&rate=5.613309890021471E-4]:2.372145476135E-1,8[&rate=5.613309890021471E-4]:2.372145476135E-1)[&rate=5.613309890021471E-4]:8.303046088701E-2,26[&rate=5.613309890021471E-4]:4.27094323569E-1)[&rate=5.613309890021471E-4]:8.399277859516E-1,((22[&rate=5.613309890021471E-4]:3.976857098614E-1,27[&rate=5.613309890021471E-4]:4.141240660258E-1)[&rate=5.613309890021471E-4]:4.797435714092E-1,(31[&rate=5.613309890021471E-4]:7.5647969332E-1,2[&rate=5.613309890021471E-4]:5.290824330459E-1)[&rate=5.613309890021471E-4]:1.757441084986E-1)[&rate=5.613309890021471E-4]:3.786339241403E-1)[&rate=5.613309890021471E-4]:1.369241840905E0,((40[&rate=5.613309890021471E-4]:4.716898611077E-1,16[&rate=5.613309890021471E-4]:2.557182787225E0)[&rate=5.613309890021471E-4]:9.266754574399E-3,((94[&rate=5.613309890021471E-4]:4.855298002289E-1,(147[&rate=5.613309890021471E-4]:4.813656648202E-1,146[&rate=5.613309890021471E-4]:5.442071948747E-1)[&rate=5.613309890021471E-4]:6.896375846103E-3)[&rate=5.613309890021471E-4]:3.918145788806E-3,(97[&rate=5.613309890021471E-4]:3.449100759556E-1,39[&rate=5.613309890021471E-4]:4.159483273218E-1)[&rate=5.613309890021471E-4]:1.885480995291E-2)[&rate=5.613309890021471E-4]:4.615347840737E-2)[&rate=5.613309890021471E-4]:1.501988807867E-2)[&rate=5.613309890021471E-4]:3.771365776396E-2,(((96[&rate=5.613309890021471E-4]:4.932338413498E-1,99[&rate=5.613309890021471E-4]:5.287529670327E-1)[&rate=5.613309890021471E-4]:6.03335543778E-2,((101[&rate=5.613309890021471E-4]:8.236045215717E-1,(((((((4[&rate=5.613309890021471E-4]:2.627055879948E-1,30[&rate=5.613309890021471E-4]:4.353083277208E-1)[&rate=5.613309890021471E-4]:3.888763130936E-1,117[&rate=5.613309890021471E-4]:7.118558736911E-1)[&rate=5.613309890021471E-4]:2.017887082476E-2,(9[&rate=5.613309890021471E-4]:5.494253813663E-1,113[&rate=5.613309890021471E-4]:5.576445594484E-1)[&rate=5.613309890021471E-4]:1.716504590399E-1)[&rate=5.613309890021471E-4]:8.96043963871E-2,((17[&rate=5.613309890021471E-4]:6.887412965053E-1,14[&rate=5.613309890021471E-4]:6.503851321216E-1)[&rate=5.613309890021471E-4]:1.41150655018E-1,(110[&rate=5.613309890021471E-4]:4.528978213012E-1,105[&rate=5.613309890021471E-4]:4.309800130821E-1)[&rate=5.613309890021471E-4]:3.331585137837E-1)[&rate=5.613309890021471E-4]:2.736362773579E-2)[&rate=5.613309890021471E-4]:3.330670612208E-1,((((142[&rate=5.613309890021471E-4]:4.543116328663E-1,(141[&rate=5.613309890021471E-4]:1.791394716088E-1,(145[&rate=5.613309890021471E-4]:8.988817345241E-2,144[&rate=5.613309890021471E-4]:8.440872139747E-2)[&rate=5.613309890021471E-4]:9.199102418396E-2)[&rate=5.613309890021471E-4]:2.724324352299E-1)[&rate=5.613309890021471E-4]:5.206192863972E-1,(106[&rate=5.613309890021471E-4]:2.709305762722E-1,(139[&rate=5.613309890021471E-4]:4.097006550197E-1,(104[&rate=5.613309890021471E-4]:1.88456243051E-1,111[&rate=5.613309890021471E-4]:2.048945992153E-1)[&rate=5.613309890021471E-4]:2.946359005098E-2)[&rate=5.613309890021471E-4]:5.301074317028E-2)[&rate=5.613309890021471E-4]:5.094797950459E-1)[&rate=5.613309890021471E-4]:6.502712436178E-2,(116[&rate=5.613309890021471E-4]:7.513286587223E-1,(148[&rate=5.613309890021471E-4]:5.053018032693E-1,143[&rate=5.613309890021471E-4]:5.02562077242E-1)[&rate=5.613309890021471E-4]:2.843830198366E-1)[&rate=5.613309890021471E-4]:3.383486435489E-2)[&rate=5.613309890021471E-4]:1.682224465286E-2,(((108[&rate=5.613309890021471E-4]:6.473739783816E-1,((109[&rate=5.613309890021471E-4]:4.378288664098E-1,107[&rate=5.613309890021471E-4]:4.18650784218E-1)[&rate=5.613309890021471E-4]:1.731321172389E-1,(114[&rate=5.613309890021471E-4]:4.616419427664E-1,112[&rate=5.613309890021471E-4]:5.438337235883E-1)[&rate=5.613309890021471E-4]:6.986698608773E-2)[&rate=5.613309890021471E-4]:5.833080295206E-2)[&rate=5.613309890021471E-4]:1.01259251857E-1,115[&rate=5.613309890021471E-4]:6.910989836632E-1)[&rate=5.613309890021471E-4]:6.221741129095E-2,(19[&rate=5.613309890021471E-4]:6.035018598996E-1,13[&rate=5.613309890021471E-4]:5.651456955159E-1)[&rate=5.613309890021471E-4]:2.703624802601E-1)[&rate=5.613309890021471E-4]:4.866937277585E-2)[&rate=5.613309890021471E-4]:2.677889275444E-1)[&rate=5.613309890021471E-4]:1.836748645914E-1,(102[&rate=5.613309890021471E-4]:1.818201236897E-1,((24[&rate=5.613309890021471E-4]:9.100537145659E-1,((21[&rate=5.613309890021471E-4]:5.254518456887E-1,28[&rate=5.613309890021471E-4]:5.501093799352E-1)[&rate=5.613309890021471E-4]:2.631921231763E-1,1[&rate=5.613309890021471E-4]:2.700013324852E-2)[&rate=5.613309890021471E-4]:1.022316635092E-1)[&rate=5.613309890021471E-4]:3.705644998989E-1,((23[&rate=5.613309890021471E-4]:5.176968719035E-1,(25[&rate=5.613309890021471E-4]:2.87862737878E-1,20[&rate=5.613309890021471E-4]:2.686846556863E-1)[&rate=5.613309890021471E-4]:2.407930381352E-1)[&rate=5.613309890021471E-4]:2.256044141956E-1,(140[&rate=5.613309890021471E-4]:5.901393588194E-1,11[&rate=5.613309890021471E-4]:6.093174410111E-1)[&rate=5.613309890021471E-4]:4.905233823879E-2)[&rate=5.613309890021471E-4]:5.263580242561E-1)[&rate=5.613309890021471E-4]:6.284574484115E-2)[&rate=5.613309890021471E-4]:7.984861425842E-2)[&rate=5.613309890021471E-4]:1.382794815174E-1,((3[&rate=5.613309890021471E-4]:5.297019856145E-1,((88[&rate=5.613309890021471E-4]:7.70234462004E-2,89[&rate=5.613309890021471E-4]:9.072207633741E-2)[&rate=5.613309890021471E-4]:1.526680393257E-1,((((91[&rate=5.613309890021471E-4]:2.14651328956E-2,90[&rate=5.613309890021471E-4]:2.14651328956E-2)[&rate=5.613309890021471E-4]:6.537025356143E-2,92[&rate=5.613309890021471E-4]:8.683538645704E-2)[&rate=5.613309890021471E-4]:4.283350001391E-2,87[&rate=5.613309890021471E-4]:1.159702563339E-1)[&rate=5.613309890021471E-4]:3.735730458608E-2,((86[&rate=5.613309890021471E-4]:7.607737308062E-2,93[&rate=5.613309890021471E-4]:8.977600321764E-2)[&rate=5.613309890021471E-4]:2.98167871055E-2,((84[&rate=5.613309890021471E-4]:8.300281560991E-2,85[&rate=5.613309890021471E-4]:8.300281560991E-2)[&rate=5.613309890021471E-4]:2.860625294776E-3,83[&rate=5.613309890021471E-4]:8.586344090469E-2)[&rate=5.613309890021471E-4]:2.003071928143E-2)[&rate=5.613309890021471E-4]:4.743340073389E-2)[&rate=5.613309890021471E-4]:7.636392460608E-2)[&rate=5.613309890021471E-4]:8.397365274855E-1)[&rate=5.613309890021471E-4]:2.513057026404E-1,((18[&rate=5.613309890021471E-4]:6.684019180262E-1,6[&rate=5.613309890021471E-4]:6.05388219396E-1)[&rate=5.613309890021471E-4]:8.768576404117E-3,(15[&rate=5.613309890021471E-4]:3.565696910616E-1,10[&rate=5.613309890021471E-4]:3.182135266781E-1)[&rate=5.613309890021471E-4]:3.123816252864E-1)[&rate=5.613309890021471E-4]:2.189056869752E-1)[&rate=5.613309890021471E-4]:6.162008051832E-1)[&rate=5.613309890021471E-4]:4.291357541611E-1)[&rate=5.613309890021471E-4]:4.607874157716E-1,98[&rate=5.613309890021471E-4]:4.396430788958E-1)[&rate=5.613309890021471E-4]:1.275855190175E-1)[&rate=5.613309890021471E-4]:1.012466378138E-2,(95[&rate=5.613309890021471E-4]:3.922896834808E-1,100[&rate=5.613309890021471E-4]:3.075902299287E-1)[&rate=5.613309890021471E-4]:1.959925399626E-1)[&rate=5.613309890021471E-4]:8.475220037641E-2)[&rate=5.613309890021471E-4]:6.735197251881E-1)[&rate=5.613309890021471E-4]:2.00760453493E-1)[&rate=5.613309890021471E-4]:2.976696599248E-1,((33[&rate=5.613309890021471E-4]:6.869288088031E-2,(34[&rate=5.613309890021471E-4]:5.655053714441E-2,(((((135[&rate=5.613309890021471E-4]:4.610096248258E-1,(138[&rate=5.613309890021471E-4]:3.141952701701E-1,136[&rate=5.613309890021471E-4]:1.826884208549E-1)[&rate=5.613309890021471E-4]:3.468143546557E-1)[&rate=5.613309890021471E-4]:8.696431163361E-1,126[&rate=5.613309890021471E-4]:8.928954239975E-1)[&rate=5.613309890021471E-4]:1.9347775924E-1,(120[&rate=5.613309890021471E-4]:9.686466633564E-1,119[&rate=5.613309890021471E-4]:1.064537074315E0)[&rate=5.613309890021471E-4]:8.07538631566E-1)[&rate=5.613309890021471E-4]:5.66672377755E-1,66[&rate=5.613309890021471E-4]:4.058713713075E-1)[&rate=5.613309890021471E-4]:8.748715805527E-2,(67[&rate=5.613309890021471E-4]:3.948965158649E-1,(122[&rate=5.613309890021471E-4]:2.420723335848E-1,(124[&rate=5.613309890021471E-4]:1.047034867086E-1,123[&rate=5.613309890021471E-4]:1.074357271457E-1)[&rate=5.613309890021471E-4]:1.346366064391E-1)[&rate=5.613309890021471E-4]:6.540967326207E-1)[&rate=5.613309890021471E-4]:9.846201349789E-2)[&rate=5.613309890021471E-4]:4.262057064117E-1)[&rate=5.613309890021471E-4]:2.858069990027E-2)[&rate=5.613309890021471E-4]:4.337833924688E-2,(32[&rate=5.613309890021471E-4]:1.856387488504E-2,((((52[&rate=5.613309890021471E-4]:6.541937693496E-1,(103[&rate=5.613309890021471E-4]:6.41945959273E-1,(29[&rate=5.613309890021471E-4]:7.043099478821E-1,(5[&rate=5.613309890021471E-4]:2.301659011916E-1,12[&rate=5.613309890021471E-4]:2.68522065575E-1)[&rate=5.613309890021471E-4]:3.289385672386E-1)[&rate=5.613309890021471E-4]:1.705127237196E-1)[&rate=5.613309890021471E-4]:1.676541544638E0)[&rate=5.613309890021471E-4]:1.315529382714E-1,(((134[&rate=5.613309890021471E-4]:3.279306427591E-1,137[&rate=5.613309890021471E-4]:3.991635194713E-1)[&rate=5.613309890021471E-4]:1.482223602315E-1,133[&rate=5.613309890021471E-4]:5.062899892917E-1)[&rate=5.613309890021471E-4]:1.051913970921E0,(53[&rate=5.613309890021471E-4]:7.153291189751E-1,(((((81[&rate=5.613309890021471E-4]:6.716041378744E-2,80[&rate=5.613309890021471E-4]:6.716041378744E-2)[&rate=5.613309890021471E-4]:1.484460503981E-1,(73[&rate=5.613309890021471E-4]:1.865855275082E-1,71[&rate=5.613309890021471E-4]:1.180923768233E-1)[&rate=5.613309890021471E-4]:7.833600517052E-2)[&rate=5.613309890021471E-4]:1.73029338613E-1,(79[&rate=5.613309890021471E-4]:3.547304640863E-1,((78[&rate=5.613309890021471E-4]:3.716579191407E-2,72[&rate=5.613309890021471E-4]:1.524798369476E-2)[&rate=5.613309890021471E-4]:1.776033947893E-1,82[&rate=5.613309890021471E-4]:2.229883647855E-1)[&rate=5.613309890021471E-4]:1.399612773829E-1)[&rate=5.613309890021471E-4]:4.212451679451E-2)[&rate=5.613309890021471E-4]:1.607076794157E-2,77[&rate=5.613309890021471E-4]:4.485421871785E-1)[&rate=5.613309890021471E-4]:3.562801671896E-1,(((76[&rate=5.613309890021471E-4]:4.332714904301E-1,70[&rate=5.613309890021471E-4]:3.949153260466E-1)[&rate=5.613309890021471E-4]:1.235937247311E-2,74[&rate=5.613309890021471E-4]:4.456308629032E-1)[&rate=5.613309890021471E-4]:4.083426117516E-2,75[&rate=5.613309890021471E-4]:4.864651240783E-1)[&rate=5.613309890021471E-4]:3.238366823445E-1)[&rate=5.613309890021471E-4]:6.514903711644E-1)[&rate=5.613309890021471E-4]:6.079534426987E-2)[&rate=5.613309890021471E-4]:1.425523064666E-3)[&rate=5.613309890021471E-4]:6.903896007376E-2,125[&rate=5.613309890021471E-4]:6.362064327222E-1)[&rate=5.613309890021471E-4]:6.121425629878E-1,(((((55[&rate=5.613309890021471E-4]:3.179376270126E-1,56[&rate=5.613309890021471E-4]:3.179376270126E-1)[&rate=5.613309890021471E-4]:9.661631121229E-2,(37[&rate=5.613309890021471E-4]:1.134083715577E-1,54[&rate=5.613309890021471E-4]:3.690563931729E-2)[&rate=5.613309890021471E-4]:3.47593654099E-1)[&rate=5.613309890021471E-4]:9.545219402998E-3,(59[&rate=5.613309890021471E-4]:3.919759876303E-1,58[&rate=5.613309890021471E-4]:4.111016706904E-1)[&rate=5.613309890021471E-4]:4.031989130923E-2)[&rate=5.613309890021471E-4]:1.400501857249E-1,57[&rate=5.613309890021471E-4]:5.750783051015E-1)[&rate=5.613309890021471E-4]:2.731313258608E-1,68[&rate=5.613309890021471E-4]:7.962970626563E-1)[&rate=5.613309890021471E-4]:2.853852663869E-1)[&rate=5.613309890021471E-4]:3.695336904633E-1)[&rate=5.613309890021471E-4]:8.802789318743E-2)[&rate=5.613309890021471E-4]:4.344526776439E-2);
tree STATE_71760000 [&joint=-20984.76033201187,lnP=-20984.76033201187] = [&R] ((33[&rate=5.074136316234667E-4]:1.199857912894E-1,(((((53[&rate=5.074136316234667E-4]:5.150111205887E-1,((137[&rate=5.074136316234667E-4]:5.169984798658E-1,133[&rate=5.074136316234667E-4]:4.759025894547E-1)[&rate=5.074136316234667E-4]:1.068132948143E-1,134[&rate=5.074136316234667E-4]:5.525788979679E-1)[&rate=5.074136316234667E-4]:7.143747332879E-1)[&rate=5.074136316234667E-4]:1.861550357881E-1,((((71[&rate=5.074136316234667E-4]:4.638280257654E-1,(((78[&rate=5.074136316234667E-4]:4.900710398042E-2,72[&rate=5.074136316234667E-4]:2.70892957611E-2)[&rate=5.074136316234667E-4]:3.606506324718E-1,(82[&rate=5.074136316234667E-4]:4.096447947455E-1,79[&rate=5.074136316234667E-4]:4.014256166635E-1)[&rate=5.074136316234667E-4]:8.232119788788E-3)[&rate=5.074136316234667E-4]:6.953774745716E-2,(81[&rate=5.074136316234667E-4]:6.821522415425E-2,80[&rate=5.074136316234667E-4]:6.821522415425E-2)[&rate=5.074136316234667E-4]:4.027610816729E-1)[&rate=5.074136316234667E-4]:1.202980213001E-2)[&rate=5.074136316234667E-4]:6.960007440371E-2,73[&rate=5.074136316234667E-4]:6.019212508539E-1)[&rate=5.074136316234667E-4]:1.065949236117E-1,77[&rate=5.074136316234667E-4]:7.030367224109E-1)[&rate=5.074136316234667E-4]:1.858738592214E-1,(75[&rate=5.074136316234667E-4]:5.263131400171E-1,((76[&rate=5.074136316234667E-4]:4.374025960267E-1,70[&rate=5.074136316234667E-4]:3.990464316432E-1)[&rate=5.074136316234667E-4]:2.001062699485E-2,74[&rate=5.074136316234667E-4]:4.574132230215E-1)[&rate=5.074136316234667E-4]:6.889991699552E-2)[&rate=5.074136316234667E-4]:3.6807689367E-1)[&rate=5.074136316234667E-4]:5.532391813019E-1)[&rate=5.074136316234667E-4]:8.500855849423E-2,(52[&rate=5.074136316234667E-4]:5.501996844103E-1,(103[&rate=5.074136316234667E-4]:5.117945673475E-1,(29[&rate=5.074136316234667E-4]:4.870115518291E-1,(5[&rate=5.074136316234667E-4]:1.003684268765E-1,12[&rate=5.074136316234667E-4]:1.3872459126E-1)[&rate=5.074136316234667E-4]:2.414376455006E-1)[&rate=5.074136316234667E-4]:2.576597278471E-1)[&rate=5.074136316234667E-4]:1.702698851624E0)[&rate=5.074136316234667E-4]:2.441717517721E-1)[&rate=5.074136316234667E-4]:6.612222010742E-1,125[&rate=5.074136316234667E-4]:1.237014402284E0)[&rate=5.074136316234667E-4]:2.22892237029E-1,((((55[&rate=5.074136316234667E-4]:3.040816063374E-1,56[&rate=5.074136316234667E-4]:3.040816063374E-1)[&rate=5.074136316234667E-4]:7.286547847656E-2,54[&rate=5.074136316234667E-4]:3.468924400054E-1)[&rate=5.074136316234667E-4]:9.656128212897E-2,(((58[&rate=5.074136316234667E-4]:3.981228693418E-1,37[&rate=5.074136316234667E-4]:4.172485524019E-1)[&rate=5.074136316234667E-4]:4.233781778678E-2,59[&rate=5.074136316234667E-4]:4.213350040685E-1)[&rate=5.074136316234667E-4]:1.965689134853E-2,57[&rate=5.074136316234667E-4]:4.437241358542E-1)[&rate=5.074136316234667E-4]:4.071319283756E-2)[&rate=5.074136316234667E-4]:3.563973233774E-1,68[&rate=5.074136316234667E-4]:7.88922083763E-1)[&rate=5.074136316234667E-4]:5.043178888833E-1)[&rate=5.074136316234667E-4]:2.539185112099E-1)[&rate=5.074136316234667E-4]:1.168410030963E-2,((((((120[&rate=5.074136316234667E-4]:7.653056298787E-1,119[&rate=5.074136316234667E-4]:8.611960408376E-1)[&rate=5.074136316234667E-4]:1.618669460379E-1,(135[&rate=5.074136316234667E-4]:4.922941745076E-1,(138[&rate=5.074136316234667E-4]:1.72606326578E-1,136[&rate=5.074136316234667E-4]:4.109947726277E-2)[&rate=5.074136316234667E-4]:5.196878479297E-1)[&rate=5.074136316234667E-4]:1.828236068885E-1)[&rate=5.074136316234667E-4]:8.988510805479E-1,126[&rate=5.074136316234667E-4]:1.13621154478E0)[&rate=5.074136316234667E-4]:5.019248312356E-1,(67[&rate=5.074136316234667E-4]:2.253072542796E-1,(122[&rate=5.074136316234667E-4]:2.834080697954E-1,(124[&rate=5.074136316234667E-4]:1.182708152646E-1,123[&rate=5.074136316234667E-4]:1.210030557017E-1)[&rate=5.074136316234667E-4]:1.624050140937E-1)[&rate=5.074136316234667E-4]:4.431717348249E-1)[&rate=5.074136316234667E-4]:1.656549320506E-1)[&rate=5.074136316234667E-4]:6.831501797661E-3,66[&rate=5.074136316234667E-4]:3.977936881279E-1)[&rate=5.074136316234667E-4]:5.752735320429E-1,((32[&rate=5.074136316234667E-4]:5.809422620224E-4,34[&rate=5.074136316234667E-4]:2.249875048111E-2)[&rate=5.074136316234667E-4]:8.1562520704E-2,(((121[&rate=5.074136316234667E-4]:2.195326546333E0,(((127[&rate=5.074136316234667E-4]:2.346302073463E0,((128[&rate=5.074136316234667E-4]:1.220687863942E0,(((65[&rate=5.074136316234667E-4]:2.335208327801E-1,62[&rate=5.074136316234667E-4]:4.253016546978E-1)[&rate=5.074136316234667E-4]:4.006797036455E-2,(64[&rate=5.074136316234667E-4]:3.223730952913E-1,60[&rate=5.074136316234667E-4]:1.716881637846E-1)[&rate=5.074136316234667E-4]:1.0190063936E-1)[&rate=5.074136316234667E-4]:1.714854768938E-1,(61[&rate=5.074136316234667E-4]:1.136522300771E-1,63[&rate=5.074136316234667E-4]:7.255633966602E-2)[&rate=5.074136316234667E-4]:5.232028718791E-1)[&rate=5.074136316234667E-4]:7.235587893834E-1)[&rate=5.074136316234667E-4]:1.686336338436E-2,((131[&rate=5.074136316234667E-4]:3.305655794103E-1,((129[&rate=5.074136316234667E-4]:2.278392454515E-1,132[&rate=5.074136316234667E-4]:2.305789714789E-1)[&rate=5.074136316234667E-4]:4.861561200647E-2,130[&rate=5.074136316234667E-4]:2.76454857458E-1)[&rate=5.074136316234667E-4]:5.137099592499E-2)[&rate=5.074136316234667E-4]:2.662902652036E-1,(118[&rate=5.074136316234667E-4]:6.529146257616E-1,69[&rate=5.074136316234667E-4]:6.638735298713E-1)[&rate=5.074136316234667E-4]:7.818779419484E-2)[&rate=5.074136316234667E-4]:6.461748347675E-1)[&rate=5.074136316234667E-4]:7.039468175252E-2)[&rate=5.074136316234667E-4]:2.283000083775E-1,35[&rate=5.074136316234667E-4]:7.478794169018E-3)[&rate=5.074136316234667E-4]:3.360064047185E-2,36[&rate=5.074136316234667E-4]:8.765477710663E-2)[&rate=5.074136316234667E-4]:2.821971443204E-2)[&rate=5.074136316234667E-4]:3.996264214876E-1,(((43[&rate=5.074136316234667E-4]:4.749397336257E-1,(41[&rate=5.074136316234667E-4]:3.745278233656E-1,(42[&rate=5.074136316234667E-4]:4.928834398708E-2,48[&rate=5.074136316234667E-4]:8.75397101073E-2)[&rate=5.074136316234667E-4]:3.307039602528E-1)[&rate=5.074136316234667E-4]:4.57671015171E-2)[&rate=5.074136316234667E-4]:1.067660182729E-1,46[&rate=5.074136316234667E-4]:5.817057518986E-1)[&rate=5.074136316234667E-4]:1.205980537116E-1,(((51[&rate=5.074136316234667E-4]:4.233381697759E-1,44[&rate=5.074136316234667E-4]:4.451960932731E-1)[&rate=5.074136316234667E-4]:1.1648427595E-1,(49[&rate=5.074136316234667E-4]:4.652077525134E-1,50[&rate=5.074136316234667E-4]:4.652077525134E-1)[&rate=5.074136316234667E-4]:6.915021233826E-2)[&rate=5.074136316234667E-4]:1.10306981272E-1,(47[&rate=5.074136316234667E-4]:6.380623182172E-1,45[&rate=5.074136316234667E-4]:6.298655969058E-1)[&rate=5.074136316234667E-4]:3.938951315215E-2)[&rate=5.074136316234667E-4]:2.485197424079E-2)[&rate=5.074136316234667E-4]:5.301893972581E-1)[&rate=5.074136316234667E-4]:3.495085518601E-1,(38[&rate=5.074136316234667E-4]:8.838414233154E-1,((147[&rate=5.074136316234667E-4]:6.404244012355E-1,(((146[&rate=5.074136316234667E-4]:6.119297333652E-1,((31[&rate=5.074136316234667E-4]:7.936083625839E-1,((26[&rate=5.074136316234667E-4]:6.624701090004E-1,(7[&rate=5.074136316234667E-4]:9.942687900212E-2,8[&rate=5.074136316234667E-4]:9.942687900212E-2)[&rate=5.074136316234667E-4]:4.561939149298E-1)[&rate=5.074136316234667E-4]:3.620618556177E-2,(22[&rate=5.074136316234667E-4]:4.372606803192E-1,27[&rate=5.074136316234667E-4]:4.536990364835E-1)[&rate=5.074136316234667E-4]:2.504567101334E-1)[&rate=5.074136316234667E-4]:5.109645158331E-2)[&rate=5.074136316234667E-4]:1.854827729688E-1,2[&rate=5.074136316234667E-4]:7.516938752786E-1)[&rate=5.074136316234667E-4]:1.696743081681E0)[&rate=5.074136316234667E-4]:2.938355894209E-2,(40[&rate=5.074136316234667E-4]:5.190121912551E-1,16[&rate=5.074136316234667E-4]:2.604505117372E0)[&rate=5.074136316234667E-4]:2.082521817266E-3)[&rate=5.074136316234667E-4]:5.011853970741E-2,(98[&rate=5.074136316234667E-4]:6.507353550109E-1,((101[&rate=5.074136316234667E-4]:9.129073640421E-1,((3[&rate=5.074136316234667E-4]:5.694680797383E-1,((88[&rate=5.074136316234667E-4]:7.969387455741E-2,89[&rate=5.074136316234667E-4]:9.339250469442E-2)[&rate=5.074136316234667E-4]:2.83951014873E-1,((((83[&rate=5.074136316234667E-4]:8.720407657903E-2,(85[&rate=5.074136316234667E-4]:8.089062150814E-2,(93[&rate=5.074136316234667E-4]:8.766748263794E-2,84[&rate=5.074136316234667E-4]:7.396885250093E-2)[&rate=5.074136316234667E-4]:6.92176900721E-3)[&rate=5.074136316234667E-4]:6.31345507089E-3)[&rate=5.074136316234667E-4]:4.41008680613E-3,86[&rate=5.074136316234667E-4]:9.161416338516E-2)[&rate=5.074136316234667E-4]:4.874648642155E-2,87[&rate=5.074136316234667E-4]:1.403606498067E-1)[&rate=5.074136316234667E-4]:8.760763906772E-4,((91[&rate=5.074136316234667E-4]:5.780615160666E-2,90[&rate=5.074136316234667E-4]:5.780615160666E-2)[&rate=5.074136316234667E-4]:4.611074570938E-2,92[&rate=5.074136316234667E-4]:1.03916897316E-1)[&rate=5.074136316234667E-4]:5.101845901836E-2)[&rate=5.074136316234667E-4]:2.22408163233E-1)[&rate=5.074136316234667E-4]:7.45549217705E-1)[&rate=5.074136316234667E-4]:8.517561421795E-1,((((((113[&rate=5.074136316234667E-4]:8.232344095885E-1,((105[&rate=5.074136316234667E-4]:6.261694845731E-1,(110[&rate=5.074136316234667E-4]:6.047915909263E-1,117[&rate=5.074136316234667E-4]:6.130107690086E-1)[&rate=5.074136316234667E-4]:4.329570186591E-2)[&rate=5.074136316234667E-4]:6.088211628543E-3,(17[&rate=5.074136316234667E-4]:3.771350899172E-1,14[&rate=5.074136316234667E-4]:3.387789255336E-1)[&rate=5.074136316234667E-4]:3.208760309419E-1)[&rate=5.074136316234667E-4]:1.635794531131E-1)[&rate=5.074136316234667E-4]:1.326923730006E-2,(9[&rate=5.074136316234667E-4]:6.387042137345E-1,(4[&rate=5.074136316234667E-4]:2.957666458966E-1,30[&rate=5.074136316234667E-4]:4.683693856226E-1)[&rate=5.074136316234667E-4]:2.936224993448E-1)[&rate=5.074136316234667E-4]:1.89580255072E-1)[&rate=5.074136316234667E-4]:2.356074292817E-1,(((148[&rate=5.074136316234667E-4]:2.156956701781E-1,143[&rate=5.074136316234667E-4]:2.129559441507E-1)[&rate=5.074136316234667E-4]:5.970601582801E-1,((((104[&rate=5.074136316234667E-4]:2.837669725977E-1,139[&rate=5.074136316234667E-4]:4.755477945155E-1)[&rate=5.074136316234667E-4]:6.878089607043E-3,106[&rate=5.074136316234667E-4]:2.906450622048E-1)[&rate=5.074136316234667E-4]:1.373123524296E-1,111[&rate=5.074136316234667E-4]:4.443957707988E-1)[&rate=5.074136316234667E-4]:2.032052909058E-1,116[&rate=5.074136316234667E-4]:5.708887329375E-1)[&rate=5.074136316234667E-4]:2.03510931137E-1)[&rate=5.074136316234667E-4]:1.570297744424E-1,(((19[&rate=5.074136316234667E-4]:3.312244173987E-1,13[&rate=5.074136316234667E-4]:2.928682530151E-1)[&rate=5.074136316234667E-4]:1.093327483361E-1,115[&rate=5.074136316234667E-4]:3.200092205293E-1)[&rate=5.074136316234667E-4]:3.760264644378E-1,(107[&rate=5.074136316234667E-4]:6.303451098926E-1,(108[&rate=5.074136316234667E-4]:6.010179373178E-1,(109[&rate=5.074136316234667E-4]:5.406772762922E-1,(114[&rate=5.074136316234667E-4]:1.942457933023E-1,112[&rate=5.074136316234667E-4]:2.764375741241E-1)[&rate=5.074136316234667E-4]:2.669794281954E-1)[&rate=5.074136316234667E-4]:8.225846924469E-2)[&rate=5.074136316234667E-4]:2.658744654746E-2)[&rate=5.074136316234667E-4]:1.259645476772E-1)[&rate=5.074136316234667E-4]:2.353937535499E-1)[&rate=5.074136316234667E-4]:5.848985683149E-2)[&rate=5.074136316234667E-4]:8.589844743472E-2,(142[&rate=5.074136316234667E-4]:4.46521536079E-1,((141[&rate=5.074136316234667E-4]:1.793091747778E-1,144[&rate=5.074136316234667E-4]:1.765694487504E-1)[&rate=5.074136316234667E-4]:1.01324850754E-1,145[&rate=5.074136316234667E-4]:2.833737515594E-1)[&rate=5.074136316234667E-4]:1.631477845197E-1)[&rate=5.074136316234667E-4]:8.840907272522E-1)[&rate=5.074136316234667E-4]:8.31848062364E-3,(102[&rate=5.074136316234667E-4]:5.520030610347E-3,((24[&rate=5.074136316234667E-4]:9.854335579378E-1,((21[&rate=5.074136316234667E-4]:6.619757159024E-1,28[&rate=5.074136316234667E-4]:6.866332501488E-1)[&rate=5.074136316234667E-4]:2.393002038627E-1,1[&rate=5.074136316234667E-4]:1.396320841486E-1)[&rate=5.074136316234667E-4]:6.497955598102E-2)[&rate=5.074136316234667E-4]:9.374497547717E-2,((23[&rate=5.074136316234667E-4]:5.684215098177E-1,(25[&rate=5.074136316234667E-4]:3.42915326176E-1,20[&rate=5.074136316234667E-4]:3.237372439843E-1)[&rate=5.074136316234667E-4]:2.364650877513E-1)[&rate=5.074136316234667E-4]:1.756172918953E-1,(11[&rate=5.074136316234667E-4]:3.188919372768E-1,140[&rate=5.074136316234667E-4]:2.997138550851E-1)[&rate=5.074136316234667E-4]:3.40215357587E-1)[&rate=5.074136316234667E-4]:3.241808275923E-1)[&rate=5.074136316234667E-4]:8.798533281172E-2)[&rate=5.074136316234667E-4]:8.683537087872E-2)[&rate=5.074136316234667E-4]:2.418964297115E-1,(((15[&rate=5.074136316234667E-4]:3.143234596503E-1,10[&rate=5.074136316234667E-4]:2.759672952669E-1)[&rate=5.074136316234667E-4]:1.891411170051E-1,18[&rate=5.074136316234667E-4]:5.116837547377E-1)[&rate=5.074136316234667E-4]:8.789009678685E-3,6[&rate=5.074136316234667E-4]:4.574590657863E-1)[&rate=5.074136316234667E-4]:9.261078339074E-1)[&rate=5.074136316234667E-4]:8.971211674454E-2)[&rate=5.074136316234667E-4]:4.944228681519E-1)[&rate=5.074136316234667E-4]:5.750606138636E-1,((96[&rate=5.074136316234667E-4]:4.933318682444E-1,99[&rate=5.074136316234667E-4]:5.288509939272E-1)[&rate=5.074136316234667E-4]:1.030671918853E-1,(95[&rate=5.074136316234667E-4]:5.064269756644E-1,100[&rate=5.074136316234667E-4]:4.217275221124E-1)[&rate=5.074136316234667E-4]:1.145622483996E-1)[&rate=5.074136316234667E-4]:3.315885714292E-2)[&rate=5.074136316234667E-4]:7.516235552651E-3)[&rate=5.074136316234667E-4]:4.88931983152E-2)[&rate=5.074136316234667E-4]:1.183409927534E-2)[&rate=5.074136316234667E-4]:6.453989630989E-2,(97[&rate=5.074136316234667E-4]:4.136659669215E-1,(94[&rate=5.074136316234667E-4]:5.26623159109E-1,39[&rate=5.074136316234667E-4]:4.71978350366E-1)[&rate=5.074136316234667E-4]:1.272586792161E-2)[&rate=5.074136316234667E-4]:1.628830300774E-1)[&rate=5.074136316234667E-4]:3.045601858794E-1)[&rate=5.074136316234667E-4]:5.369581456207E-1)[&rate=5.074136316234667E-4]:1.486408473946E-1)[&rate=5.074136316234667E-4]:5.992250355596E-3)[&rate=5.074136316234667E-4]:3.805472622273E-2);
tree STATE_71770000 [&joint=-20983.665985233736,lnP=-20983.665985233736] = [&R] (((34[&rate=5.53729364917272E-4]:8.4185453633E-2,(32[&rate=5.53729364917272E-4]:4.517672856209E-2,(((((((134[&rate=5.53729364917272E-4]:3.544282816776E-1,137[&rate=5.53729364917272E-4]:4.256611583898E-1)[&rate=5.53729364917272E-4]:3.909167094714E-1,133[&rate=5.53729364917272E-4]:7.754819774501E-1)[&rate=5.53729364917272E-4]:4.162957644502E-1,(103[&rate=5.53729364917272E-4]:6.630600448348E-1,(29[&rate=5.53729364917272E-4]:6.062215873856E-1,(5[&rate=5.53729364917272E-4]:2.142270244588E-1,12[&rate=5.53729364917272E-4]:2.525831888423E-1)[&rate=5.53729364917272E-4]:2.467890834748E-1)[&rate=5.53729364917272E-4]:2.89715169778E-1)[&rate=5.53729364917272E-4]:1.41912865597E0)[&rate=5.53729364917272E-4]:1.773190887853E-1,52[&rate=5.53729364917272E-4]:5.952140550288E-1)[&rate=5.53729364917272E-4]:2.07405710646E-1,((((73[&rate=5.53729364917272E-4]:5.528385750344E-1,(((71[&rate=5.53729364917272E-4]:1.328113367759E-1,79[&rate=5.53729364917272E-4]:1.602085970499E-1)[&rate=5.53729364917272E-4]:1.179620551834E-1,(78[&rate=5.53729364917272E-4]:1.804552136189E-1,72[&rate=5.53729364917272E-4]:1.585374053996E-1)[&rate=5.53729364917272E-4]:9.771543861433E-2)[&rate=5.53729364917272E-4]:1.152376281425E-1,82[&rate=5.53729364917272E-4]:4.016274584578E-1)[&rate=5.53729364917272E-4]:1.183344042479E-1)[&rate=5.53729364917272E-4]:5.981845866224E-2,((81[&rate=5.53729364917272E-4]:1.121313525503E-1,80[&rate=5.53729364917272E-4]:1.121313525503E-1)[&rate=5.53729364917272E-4]:3.331779967374E-1,77[&rate=5.53729364917272E-4]:4.89144965726E-1)[&rate=5.53729364917272E-4]:1.180326159159E-1)[&rate=5.53729364917272E-4]:1.737832607949E-1,(75[&rate=5.53729364917272E-4]:7.313880222103E-1,((70[&rate=5.53729364917272E-4]:4.36202709771E-1,74[&rate=5.53729364917272E-4]:4.745588741545E-1)[&rate=5.53729364917272E-4]:1.581337173922E-2,76[&rate=5.53729364917272E-4]:4.903722458937E-1)[&rate=5.53729364917272E-4]:2.410157763166E-1)[&rate=5.53729364917272E-4]:5.505227228129E-2)[&rate=5.53729364917272E-4]:7.355016402967E-1,53[&rate=5.53729364917272E-4]:7.754788761762E-1)[&rate=5.53729364917272E-4]:1.894416818722E-2)[&rate=5.53729364917272E-4]:5.630716737676E-1,125[&rate=5.53729364917272E-4]:1.14711220447E0)[&rate=5.53729364917272E-4]:3.320132243176E-1,((((55[&rate=5.53729364917272E-4]:2.48740229851E-1,56[&rate=5.53729364917272E-4]:2.48740229851E-1)[&rate=5.53729364917272E-4]:1.224046868116E-1,((37[&rate=5.53729364917272E-4]:1.8641276929E-1,58[&rate=5.53729364917272E-4]:1.672870862299E-1)[&rate=5.53729364917272E-4]:1.574679020181E-1,(54[&rate=5.53729364917272E-4]:1.013682199242E-1,57[&rate=5.53729364917272E-4]:1.423518264815E-1)[&rate=5.53729364917272E-4]:1.660097191435E-1)[&rate=5.53729364917272E-4]:7.371233278628E-2)[&rate=5.53729364917272E-4]:9.56896149467E-2,59[&rate=5.53729364917272E-4]:4.750312529208E-1)[&rate=5.53729364917272E-4]:3.645959813149E-1,68[&rate=5.53729364917272E-4]:7.904469063667E-1)[&rate=5.53729364917272E-4]:5.220118557539E-1)[&rate=5.53729364917272E-4]:1.653701110629E-1)[&rate=5.53729364917272E-4]:1.709091685183E-2)[&rate=5.53729364917272E-4]:1.098704043884E-1,((((((135[&rate=5.53729364917272E-4]:4.427586682003E-1,(138[&rate=5.53729364917272E-4]:2.650760821715E-1,136[&rate=5.53729364917272E-4]:1.335692328563E-1)[&rate=5.53729364917272E-4]:3.776825860288E-1)[&rate=5.53729364917272E-4]:3.230605866652E-1,119[&rate=5.53729364917272E-4]:1.113764460345E0)[&rate=5.53729364917272E-4]:8.509416914088E-2,120[&rate=5.53729364917272E-4]:1.102968218527E0)[&rate=5.53729364917272E-4]:8.213998348456E-1,126[&rate=5.53729364917272E-4]:1.234555941688E0)[&rate=5.53729364917272E-4]:2.911757393095E-1,66[&rate=5.53729364917272E-4]:2.785574913121E-1)[&rate=5.53729364917272E-4]:4.810482028402E-1,(67[&rate=5.53729364917272E-4]:3.049808963031E-1,((123[&rate=5.53729364917272E-4]:1.384456545002E-1,124[&rate=5.53729364917272E-4]:1.35713414063E-1)[&rate=5.53729364917272E-4]:2.389237655867E-1,122[&rate=5.53729364917272E-4]:3.773694200869E-1)[&rate=5.53729364917272E-4]:4.288840265569E-1)[&rate=5.53729364917272E-4]:4.546247978492E-1)[&rate=5.53729364917272E-4]:2.974638624992E-1)[&rate=5.53729364917272E-4]:6.462508233334E-3,(((((128[&rate=5.53729364917272E-4]:1.539169086779E0,(((((62[&rate=5.53729364917272E-4]:4.04732362195E-1,(60[&rate=5.53729364917272E-4]:4.403571357834E-2,64[&rate=5.53729364917272E-4]:1.94720645085E-1)[&rate=5.53729364917272E-4]:1.689158266989E-1)[&rate=5.53729364917272E-4]:5.807700496801E-2,65[&rate=5.53729364917272E-4]:2.710285452452E-1)[&rate=5.53729364917272E-4]:1.403193256192E-1,(61[&rate=5.53729364917272E-4]:1.731775447624E-1,63[&rate=5.53729364917272E-4]:1.320816543513E-1)[&rate=5.53729364917272E-4]:4.299511480198E-1)[&rate=5.53729364917272E-4]:9.144835872492E-1,((69[&rate=5.53729364917272E-4]:6.440198086173E-1,(((130[&rate=5.53729364917272E-4]:3.033066524227E-2,131[&rate=5.53729364917272E-4]:3.307039126962E-2)[&rate=5.53729364917272E-4]:1.621800684525E-1,129[&rate=5.53729364917272E-4]:1.925107336948E-1)[&rate=5.53729364917272E-4]:1.118687746429E-1,132[&rate=5.53729364917272E-4]:3.07119234365E-1)[&rate=5.53729364917272E-4]:1.916950948001E-1)[&rate=5.53729364917272E-4]:1.293085481483E-1,118[&rate=5.53729364917272E-4]:7.62369452656E-1)[&rate=5.53729364917272E-4]:7.552428273755E-1)[&rate=5.53729364917272E-4]:5.430226600596E-2,127[&rate=5.53729364917272E-4]:2.470544683024E0)[&rate=5.53729364917272E-4]:1.069805681387E-1)[&rate=5.53729364917272E-4]:1.935924086106E-1,(((51[&rate=5.53729364917272E-4]:5.817532037285E-1,((50[&rate=5.53729364917272E-4]:3.696838347838E-1,49[&rate=5.53729364917272E-4]:3.696838347838E-1)[&rate=5.53729364917272E-4]:1.594381910145E-1,44[&rate=5.53729364917272E-4]:5.564444301698E-1)[&rate=5.53729364917272E-4]:4.716669705592E-2)[&rate=5.53729364917272E-4]:4.607586178306E-2,(47[&rate=5.53729364917272E-4]:5.286720692004E-1,45[&rate=5.53729364917272E-4]:5.20475347889E-1)[&rate=5.53729364917272E-4]:1.264794006826E-1)[&rate=5.53729364917272E-4]:1.747863634311E-2,((43[&rate=5.53729364917272E-4]:5.356965196283E-1,46[&rate=5.53729364917272E-4]:5.356965196283E-1)[&rate=5.53729364917272E-4]:2.920722060083E-2,(41[&rate=5.53729364917272E-4]:3.752664894054E-1,(42[&rate=5.53729364917272E-4]:3.46589596694E-1,48[&rate=5.53729364917272E-4]:3.848409628142E-1)[&rate=5.53729364917272E-4]:3.414137358567E-2)[&rate=5.53729364917272E-4]:1.349924420808E-1)[&rate=5.53729364917272E-4]:1.07726365997E-1)[&rate=5.53729364917272E-4]:2.949318981833E-1)[&rate=5.53729364917272E-4]:2.115737008126E-2,(35[&rate=5.53729364917272E-4]:1.432275295729E-1,(121[&rate=5.53729364917272E-4]:2.107748055153E0,36[&rate=5.53729364917272E-4]:2.829600035893E-2)[&rate=5.53729364917272E-4]:1.615068716797E-1)[&rate=5.53729364917272E-4]:8.192421261004E-2)[&rate=5.53729364917272E-4]:1.836495279982E-1,(38[&rate=5.53729364917272E-4]:8.801500012408E-1,((94[&rate=5.53729364917272E-4]:5.308070384666E-1,40[&rate=5.53729364917272E-4]:4.761622297236E-1)[&rate=5.53729364917272E-4]:1.589492628813E-1,((((((22[&rate=5.53729364917272E-4]:4.8333654325E-1,27[&rate=5.53729364917272E-4]:4.997748994144E-1)[&rate=5.53729364917272E-4]:3.20946585994E-1,(26[&rate=5.53729364917272E-4]:5.064499206366E-1,(7[&rate=5.53729364917272E-4]:9.240540167105E-2,8[&rate=5.53729364917272E-4]:9.240540167105E-2)[&rate=5.53729364917272E-4]:3.07195203897E-1)[&rate=5.53729364917272E-4]:3.087921127171E-1)[&rate=5.53729364917272E-4]:2.908378905466E-4,31[&rate=5.53729364917272E-4]:8.593684876826E-1)[&rate=5.53729364917272E-4]:3.455916883929E-2,2[&rate=5.53729364917272E-4]:6.665303962478E-1)[&rate=5.53729364917272E-4]:1.868310079565E0,((147[&rate=5.53729364917272E-4]:5.736977518943E-1,146[&rate=5.53729364917272E-4]:6.365392819489E-1)[&rate=5.53729364917272E-4]:2.141457871218E-2,(39[&rate=5.53729364917272E-4]:3.522896850714E-1,((101[&rate=5.53729364917272E-4]:1.08233034879E0,(((((88[&rate=5.53729364917272E-4]:9.783263110608E-2,89[&rate=5.53729364917272E-4]:1.115312612431E-1)[&rate=5.53729364917272E-4]:1.197045501518E-1,((((83[&rate=5.53729364917272E-4]:7.094122384816E-2,93[&rate=5.53729364917272E-4]:8.463985398517E-2)[&rate=5.53729364917272E-4]:6.598249721067E-3,85[&rate=5.53729364917272E-4]:7.753947356923E-2)[&rate=5.53729364917272E-4]:5.114296840371E-3,(86[&rate=5.53729364917272E-4]:7.993938236232E-2,84[&rate=5.53729364917272E-4]:7.993938236232E-2)[&rate=5.53729364917272E-4]:2.714388047281E-3)[&rate=5.53729364917272E-4]:9.907487025403E-2,((91[&rate=5.53729364917272E-4]:8.465208348664E-2,90[&rate=5.53729364917272E-4]:8.465208348664E-2)[&rate=5.53729364917272E-4]:6.689820399903E-3,92[&rate=5.53729364917272E-4]:9.134190388654E-2)[&rate=5.53729364917272E-4]:1.040853669141E-1)[&rate=5.53729364917272E-4]:3.580854059427E-2)[&rate=5.53729364917272E-4]:2.002577121541E-3,87[&rate=5.53729364917272E-4]:2.195397583794E-1)[&rate=5.53729364917272E-4]:9.107170463435E-1,(((15[&rate=5.53729364917272E-4]:1.957938843156E-1,10[&rate=5.53729364917272E-4]:1.574377199321E-1)[&rate=5.53729364917272E-4]:3.783482547664E-1,(6[&rate=5.53729364917272E-4]:4.607275306803E-1,18[&rate=5.53729364917272E-4]:5.237412293104E-1)[&rate=5.53729364917272E-4]:5.862008785387E-2)[&rate=5.53729364917272E-4]:5.585207555802E-2,3[&rate=5.53729364917272E-4]:5.231448995717E-1)[&rate=5.53729364917272E-4]:6.738587775416E-2)[&rate=5.53729364917272E-4]:7.940961806829E-1,((102[&rate=5.53729364917272E-4]:6.12810876317E-2,((23[&rate=5.53729364917272E-4]:6.880252670339E-1,(25[&rate=5.53729364917272E-4]:6.666814576052E-1,20[&rate=5.53729364917272E-4]:6.475033754135E-1)[&rate=5.53729364917272E-4]:3.230271353835E-2)[&rate=5.53729364917272E-4]:1.163911510919E-1,(11[&rate=5.53729364917272E-4]:5.275831073998E-1,140[&rate=5.53729364917272E-4]:5.08405025208E-1)[&rate=5.53729364917272E-4]:1.919018038768E-1)[&rate=5.53729364917272E-4]:4.075496010126E-1)[&rate=5.53729364917272E-4]:8.762875473786E-2,(((142[&rate=5.53729364917272E-4]:4.228106178161E-1,((145[&rate=5.53729364917272E-4]:1.834915184476E-2,141[&rate=5.53729364917272E-4]:1.560942581718E-2)[&rate=5.53729364917272E-4]:3.614540601566E-1,144[&rate=5.53729364917272E-4]:3.743237599464E-1)[&rate=5.53729364917272E-4]:4.300740581476E-2)[&rate=5.53729364917272E-4]:8.313260113367E-1,(((110[&rate=5.53729364917272E-4]:5.565420475619E-1,((113[&rate=5.53729364917272E-4]:5.246807622009E-1,117[&rate=5.53729364917272E-4]:5.274204882284E-1)[&rate=5.53729364917272E-4]:2.917886711526E-2,105[&rate=5.53729364917272E-4]:5.264623690423E-1)[&rate=5.53729364917272E-4]:8.161870300509E-3)[&rate=5.53729364917272E-4]:2.26503317402E-1,(((4[&rate=5.53729364917272E-4]:1.812602315082E-1,30[&rate=5.53729364917272E-4]:3.538629712343E-1)[&rate=5.53729364917272E-4]:3.623610976799E-1,9[&rate=5.53729364917272E-4]:5.929363976812E-1)[&rate=5.53729364917272E-4]:7.500384463298E-2,(17[&rate=5.53729364917272E-4]:4.656544586581E-1,14[&rate=5.53729364917272E-4]:4.272982942744E-1)[&rate=5.53729364917272E-4]:2.488611261219E-1)[&rate=5.53729364917272E-4]:1.123653966223E-1)[&rate=5.53729364917272E-4]:8.19221986505E-2,((((148[&rate=5.53729364917272E-4]:2.01505113574E-1,143[&rate=5.53729364917272E-4]:1.987653875467E-1)[&rate=5.53729364917272E-4]:3.685055455453E-1,(((111[&rate=5.53729364917272E-4]:6.171548364296E-2,139[&rate=5.53729364917272E-4]:2.370579493963E-1)[&rate=5.53729364917272E-4]:5.2528998327E-2,106[&rate=5.53729364917272E-4]:9.780612580558E-2)[&rate=5.53729364917272E-4]:3.143888559299E-2,104[&rate=5.53729364917272E-4]:1.292450113986E-1)[&rate=5.53729364917272E-4]:4.626834559398E-1)[&rate=5.53729364917272E-4]:4.149666125721E-2,116[&rate=5.53729364917272E-4]:5.731511559929E-1)[&rate=5.53729364917272E-4]:1.096663230709E-1,((((114[&rate=5.53729364917272E-4]:6.2620891417E-2,112[&rate=5.53729364917272E-4]:1.448126722389E-1)[&rate=5.53729364917272E-4]:3.226288107714E-1,109[&rate=5.53729364917272E-4]:4.647017569829E-1)[&rate=5.53729364917272E-4]:8.234143661523E-2,(108[&rate=5.53729364917272E-4]:2.073810739251E-1,107[&rate=5.53729364917272E-4]:2.101207999525E-1)[&rate=5.53729364917272E-4]:3.17744311454E-1)[&rate=5.53729364917272E-4]:1.736277075439E-1,(115[&rate=5.53729364917272E-4]:5.642273306521E-1,(19[&rate=5.53729364917272E-4]:3.132602405462E-1,13[&rate=5.53729364917272E-4]:2.749040761625E-1)[&rate=5.53729364917272E-4]:3.715150353114E-1)[&rate=5.53729364917272E-4]:7.699151569546E-2)[&rate=5.53729364917272E-4]:4.159863271614E-2)[&rate=5.53729364917272E-4]:1.054377557835E-1)[&rate=5.53729364917272E-4]:2.110868737574E-1)[&rate=5.53729364917272E-4]:1.264588631005E-1,((1[&rate=5.53729364917272E-4]:6.055427319295E-2,24[&rate=5.53729364917272E-4]:8.413761910012E-1)[&rate=5.53729364917272E-4]:2.527879163299E-2,(21[&rate=5.53729364917272E-4]:5.514950362367E-1,28[&rate=5.53729364917272E-4]:5.761525704831E-1)[&rate=5.53729364917272E-4]:2.959818642058E-1)[&rate=5.53729364917272E-4]:4.290090027697E-1)[&rate=5.53729364917272E-4]:1.488969258208E-2)[&rate=5.53729364917272E-4]:2.384568416665E-1)[&rate=5.53729364917272E-4]:7.004431168085E-1)[&rate=5.53729364917272E-4]:2.405321011971E-1,97[&rate=5.53729364917272E-4]:2.786600396268E-1)[&rate=5.53729364917272E-4]:2.591394078406E-3)[&rate=5.53729364917272E-4]:1.854455963547E-1)[&rate=5.53729364917272E-4]:4.037939155719E-2)[&rate=5.53729364917272E-4]:8.92842426829E-3,(16[&rate=5.53729364917272E-4]:2.634008231657E0,((95[&rate=5.53729364917272E-4]:3.983511159652E-1,100[&rate=5.53729364917272E-4]:3.136516624131E-1)[&rate=5.53729364917272E-4]:2.442628161453E-1,((96[&rate=5.53729364917272E-4]:3.666442568646E-1,99[&rate=5.53729364917272E-4]:4.021633825475E-1)[&rate=5.53729364917272E-4]:1.839200890726E-1,98[&rate=5.53729364917272E-4]:5.642255481229E-1)[&rate=5.53729364917272E-4]:6.745942223884E-2)[&rate=5.53729364917272E-4]:4.5245635724E-2)[&rate=5.53729364917272E-4]:3.852779171219E-2)[&rate=5.53729364917272E-4]:4.806839535329E-2)[&rate=5.53729364917272E-4]:3.133445195649E-1)[&rate=5.53729364917272E-4]:1.310167154558E-1)[&rate=5.53729364917272E-4]:5.755406879797E-1,33[&rate=5.53729364917272E-4]:1.048899033664E-1)[&rate=5.53729364917272E-4]:7.919010672404E-2);
tree STATE_71780000 [&joint=-20986.2777498346,lnP=-20986.2777498346] = [&R] ((33[&rate=5.86418347792777E-4]:1.526586809725E-1,(32[&rate=5.86418347792777E-4]:5.510377571692E-2,((((127[&rate=5.86418347792777E-4]:2.326978229711E0,121[&rate=5.86418347792777E-4]:1.8858823393E0)[&rate=5.86418347792777E-4]:2.998750690223E-1,(35[&rate=5.86418347792777E-4]:3.155147157595E-2,36[&rate=5.86418347792777E-4]:7.81268140417E-2)[&rate=5.86418347792777E-4]:2.817853948614E-2)[&rate=5.86418347792777E-4]:2.683297392681E-1,((128[&rate=5.86418347792777E-4]:1.748015334752E0,((((43[&rate=5.86418347792777E-4]:5.466629809791E-1,46[&rate=5.86418347792777E-4]:5.466629809791E-1)[&rate=5.86418347792777E-4]:7.990397347732E-3,(41[&rate=5.86418347792777E-4]:3.443653065241E-1,(48[&rate=5.86418347792777E-4]:3.749418501776E-1,42[&rate=5.86418347792777E-4]:3.366904840574E-1)[&rate=5.86418347792777E-4]:1.313930334098E-2)[&rate=5.86418347792777E-4]:1.556432630598E-1)[&rate=5.86418347792777E-4]:4.023199435197E-2,45[&rate=5.86418347792777E-4]:5.866886513675E-1)[&rate=5.86418347792777E-4]:4.494558299607E-2,(51[&rate=5.86418347792777E-4]:6.116429890113E-1,((50[&rate=5.86418347792777E-4]:4.969863626092E-1,49[&rate=5.86418347792777E-4]:4.969863626092E-1)[&rate=5.86418347792777E-4]:3.184836381792E-2,(47[&rate=5.86418347792777E-4]:3.317079904061E-1,44[&rate=5.86418347792777E-4]:3.262435095318E-1)[&rate=5.86418347792777E-4]:2.299136212668E-1)[&rate=5.86418347792777E-4]:7.734378170992E-2)[&rate=5.86418347792777E-4]:8.655622920855E-4)[&rate=5.86418347792777E-4]:3.429848880966E-1)[&rate=5.86418347792777E-4]:1.451094141532E-2,((((62[&rate=5.86418347792777E-4]:2.517863642125E-1,60[&rate=5.86418347792777E-4]:6.000554229472E-2)[&rate=5.86418347792777E-4]:6.124702686209E-2,(64[&rate=5.86418347792777E-4]:2.586649800189E-1,65[&rate=5.86418347792777E-4]:1.079800485122E-1)[&rate=5.86418347792777E-4]:1.327252064459E-2)[&rate=5.86418347792777E-4]:3.746184522191E-1,(61[&rate=5.86418347792777E-4]:1.919107455194E-1,63[&rate=5.86418347792777E-4]:1.508148551083E-1)[&rate=5.86418347792777E-4]:4.957410977743E-1)[&rate=5.86418347792777E-4]:1.050568194986E0,((118[&rate=5.86418347792777E-4]:8.709169402124E-1,69[&rate=5.86418347792777E-4]:8.818758443221E-1)[&rate=5.86418347792777E-4]:1.771456258578E-1,((129[&rate=5.86418347792777E-4]:2.028587069902E-1,(130[&rate=5.86418347792777E-4]:9.591893537887E-2,131[&rate=5.86418347792777E-4]:9.865866140622E-2)[&rate=5.86418347792777E-4]:1.069397716114E-1)[&rate=5.86418347792777E-4]:1.149756340339E-1,132[&rate=5.86418347792777E-4]:3.205740670515E-1)[&rate=5.86418347792777E-4]:5.932419236762E-1)[&rate=5.86418347792777E-4]:6.901574722096E-1)[&rate=5.86418347792777E-4]:1.640322652842E-1)[&rate=5.86418347792777E-4]:9.430059745106E-2)[&rate=5.86418347792777E-4]:2.835316350893E-1,(38[&rate=5.86418347792777E-4]:1.03201176265E0,(94[&rate=5.86418347792777E-4]:7.558652433834E-1,(97[&rate=5.86418347792777E-4]:6.183615938004E-1,(((96[&rate=5.86418347792777E-4]:5.888335696004E-1,(95[&rate=5.86418347792777E-4]:4.125006972147E-1,100[&rate=5.86418347792777E-4]:3.278012436627E-1)[&rate=5.86418347792777E-4]:2.0092303632E-1)[&rate=5.86418347792777E-4]:1.459823797138E-3,(98[&rate=5.86418347792777E-4]:5.645649893338E-1,99[&rate=5.86418347792777E-4]:5.86422912831E-1)[&rate=5.86418347792777E-4]:3.938960624935E-2)[&rate=5.86418347792777E-4]:1.205607831894E-1,(((101[&rate=5.86418347792777E-4]:7.107738732712E-1,(((((87[&rate=5.86418347792777E-4]:1.474977129921E-1,((91[&rate=5.86418347792777E-4]:1.165777849691E-2,90[&rate=5.86418347792777E-4]:1.165777849691E-2)[&rate=5.86418347792777E-4]:4.931008965732E-3,92[&rate=5.86418347792777E-4]:1.658878746264E-2)[&rate=5.86418347792777E-4]:1.446075556665E-1)[&rate=5.86418347792777E-4]:7.725636413722E-2,(83[&rate=5.86418347792777E-4]:1.40493089E-1,((84[&rate=5.86418347792777E-4]:7.383116653627E-2,93[&rate=5.86418347792777E-4]:8.752979667329E-2)[&rate=5.86418347792777E-4]:3.749229854942E-2,(85[&rate=5.86418347792777E-4]:4.086324362516E-2,86[&rate=5.86418347792777E-4]:4.086324362516E-2)[&rate=5.86418347792777E-4]:7.046022146053E-2)[&rate=5.86418347792777E-4]:2.916962391431E-2)[&rate=5.86418347792777E-4]:8.426098812936E-2)[&rate=5.86418347792777E-4]:9.270544266497E-3,(88[&rate=5.86418347792777E-4]:9.925725050495E-2,89[&rate=5.86418347792777E-4]:1.12955880642E-1)[&rate=5.86418347792777E-4]:1.347673708909E-1)[&rate=5.86418347792777E-4]:9.923418788303E-1,(3[&rate=5.86418347792777E-4]:3.83858394965E-1,((18[&rate=5.86418347792777E-4]:4.22212019916E-1,6[&rate=5.86418347792777E-4]:3.591983212859E-1)[&rate=5.86418347792777E-4]:1.849093298394E-2,(15[&rate=5.86418347792777E-4]:3.407819490219E-1,10[&rate=5.86418347792777E-4]:3.024257846385E-1)[&rate=5.86418347792777E-4]:9.170182579573E-2)[&rate=5.86418347792777E-4]:5.822393521563E-2)[&rate=5.86418347792777E-4]:3.02782077864E-1)[&rate=5.86418347792777E-4]:7.046748328217E-1,((((((23[&rate=5.86418347792777E-4]:6.779189470794E-1,(25[&rate=5.86418347792777E-4]:5.818310153813E-1,20[&rate=5.86418347792777E-4]:5.626529331896E-1)[&rate=5.86418347792777E-4]:1.070468358077E-1)[&rate=5.86418347792777E-4]:2.268744914983E-1,(11[&rate=5.86418347792777E-4]:5.797570896358E-1,140[&rate=5.86418347792777E-4]:5.605790074441E-1)[&rate=5.86418347792777E-4]:2.401048420926E-1)[&rate=5.86418347792777E-4]:2.857096860486E-1,102[&rate=5.86418347792777E-4]:3.981819311953E-2)[&rate=5.86418347792777E-4]:1.427055445902E-2,((1[&rate=5.86418347792777E-4]:1.30417316938E-1,(21[&rate=5.86418347792777E-4]:5.766534638023E-1,28[&rate=5.86418347792777E-4]:6.013109980488E-1)[&rate=5.86418347792777E-4]:3.154076887522E-1)[&rate=5.86418347792777E-4]:2.019198637939E-1,24[&rate=5.86418347792777E-4]:1.11315909854E0)[&rate=5.86418347792777E-4]:1.025734846548E-1)[&rate=5.86418347792777E-4]:1.889449372035E-1,(((9[&rate=5.86418347792777E-4]:5.573140510959E-1,((4[&rate=5.86418347792777E-4]:1.014190803742E-1,30[&rate=5.86418347792777E-4]:2.740218201003E-1)[&rate=5.86418347792777E-4]:3.888727057188E-1,(17[&rate=5.86418347792777E-4]:2.387267916E-1,14[&rate=5.86418347792777E-4]:2.003706272163E-1)[&rate=5.86418347792777E-4]:3.474554054519E-1)[&rate=5.86418347792777E-4]:1.770719650973E-2)[&rate=5.86418347792777E-4]:2.346938781414E-1,(((105[&rate=5.86418347792777E-4]:3.633932510354E-1,117[&rate=5.86418347792777E-4]:3.935302373368E-1)[&rate=5.86418347792777E-4]:1.348959549273E-1,110[&rate=5.86418347792777E-4]:5.202070141818E-1)[&rate=5.86418347792777E-4]:1.251316822095E-2,113[&rate=5.86418347792777E-4]:5.381996344575E-1)[&rate=5.86418347792777E-4]:2.620274728619E-1)[&rate=5.86418347792777E-4]:2.037489680524E-1,((((148[&rate=5.86418347792777E-4]:1.665756481799E-1,143[&rate=5.86418347792777E-4]:1.638359221526E-1)[&rate=5.86418347792777E-4]:4.254129743227E-1,(104[&rate=5.86418347792777E-4]:3.987410768396E-1,(139[&rate=5.86418347792777E-4]:5.381406276584E-1,(106[&rate=5.86418347792777E-4]:2.480948931958E-1,111[&rate=5.86418347792777E-4]:2.645332493601E-1)[&rate=5.86418347792777E-4]:9.826491254489E-2)[&rate=5.86418347792777E-4]:5.2381271099E-2)[&rate=5.86418347792777E-4]:2.151653538821E-1)[&rate=5.86418347792777E-4]:7.910805110018E-2,116[&rate=5.86418347792777E-4]:6.327405092192E-1)[&rate=5.86418347792777E-4]:6.452306142878E-2,((115[&rate=5.86418347792777E-4]:4.083138489463E-1,(19[&rate=5.86418347792777E-4]:3.335888292051E-1,13[&rate=5.86418347792777E-4]:2.952326648214E-1)[&rate=5.86418347792777E-4]:1.952729649468E-1)[&rate=5.86418347792777E-4]:1.41997711498E-1,((109[&rate=5.86418347792777E-4]:3.692795094186E-1,(114[&rate=5.86418347792777E-4]:1.574983582357E-1,112[&rate=5.86418347792777E-4]:2.396901390576E-1)[&rate=5.86418347792777E-4]:1.323290963884E-1)[&rate=5.86418347792777E-4]:1.718231460638E-1,(108[&rate=5.86418347792777E-4]:4.83852925922E-1,107[&rate=5.86418347792777E-4]:4.865926519494E-1)[&rate=5.86418347792777E-4]:3.533192134127E-2)[&rate=5.86418347792777E-4]:8.866095975637E-2)[&rate=5.86418347792777E-4]:1.469520102037E-1)[&rate=5.86418347792777E-4]:2.245207239019E-1)[&rate=5.86418347792777E-4]:3.130302121499E-1)[&rate=5.86418347792777E-4]:1.490387238347E-2,(142[&rate=5.86418347792777E-4]:4.618243871842E-1,((145[&rate=5.86418347792777E-4]:2.437973782407E-1,144[&rate=5.86418347792777E-4]:2.383179261858E-1)[&rate=5.86418347792777E-4]:7.659445730661E-2,141[&rate=5.86418347792777E-4]:3.176521095197E-1)[&rate=5.86418347792777E-4]:1.414325516369E-1)[&rate=5.86418347792777E-4]:1.042688512447E0)[&rate=5.86418347792777E-4]:1.361174745124E-1)[&rate=5.86418347792777E-4]:3.221982936481E-1)[&rate=5.86418347792777E-4]:7.764346685556E-1,(39[&rate=5.86418347792777E-4]:5.132300319852E-1,40[&rate=5.86418347792777E-4]:5.132300319852E-1)[&rate=5.86418347792777E-4]:8.143508477492E-4)[&rate=5.86418347792777E-4]:4.108534548658E-2,(((146[&rate=5.86418347792777E-4]:5.524399829056E-1,((((26[&rate=5.86418347792777E-4]:5.521956001862E-1,(7[&rate=5.86418347792777E-4]:1.975445599361E-1,8[&rate=5.86418347792777E-4]:1.975445599361E-1)[&rate=5.86418347792777E-4]:2.478017251816E-1)[&rate=5.86418347792777E-4]:6.248500345863E-2,(22[&rate=5.86418347792777E-4]:4.04159824305E-1,27[&rate=5.86418347792777E-4]:4.205981804693E-1)[&rate=5.86418347792777E-4]:1.995618752302E-1)[&rate=5.86418347792777E-4]:2.516945431557E-3,31[&rate=5.86418347792777E-4]:6.610331655148E-1)[&rate=5.86418347792777E-4]:5.420372793867E-1,2[&rate=5.86418347792777E-4]:9.756731846274E-1)[&rate=5.86418347792777E-4]:1.413274021873E0)[&rate=5.86418347792777E-4]:4.068198368395E-3,147[&rate=5.86418347792777E-4]:4.936666512195E-1)[&rate=5.86418347792777E-4]:7.419244559644E-2,16[&rate=5.86418347792777E-4]:2.595974973753E0)[&rate=5.86418347792777E-4]:4.464768068395E-2)[&rate=5.86418347792777E-4]:4.097034990676E-2)[&rate=5.86418347792777E-4]:9.329976694036E-2)[&rate=5.86418347792777E-4]:1.18205894738E-2)[&rate=5.86418347792777E-4]:3.990973389387E-1)[&rate=5.86418347792777E-4]:1.819450692849E-1)[&rate=5.86418347792777E-4]:3.284438971466E-1)[&rate=5.86418347792777E-4]:9.207545320089E-2)[&rate=5.86418347792777E-4]:2.285977882556E-2,((((((((134[&rate=5.86418347792777E-4]:2.748090163175E-1,137[&rate=5.86418347792777E-4]:3.460418930297E-1)[&rate=5.86418347792777E-4]:3.341951324413E-1,133[&rate=5.86418347792777E-4]:6.3914113506E-1)[&rate=5.86418347792777E-4]:8.140499017371E-1,((103[&rate=5.86418347792777E-4]:9.716909351825E-1,(29[&rate=5.86418347792777E-4]:6.792518443265E-1,(5[&rate=5.86418347792777E-4]:1.246045515041E-1,12[&rate=5.86418347792777E-4]:1.629607158875E-1)[&rate=5.86418347792777E-4]:4.094418133704E-1)[&rate=5.86418347792777E-4]:5.253158031848E-1)[&rate=5.86418347792777E-4]:9.243436959217E-1,52[&rate=5.86418347792777E-4]:2.317408965432E-1)[&rate=5.86418347792777E-4]:4.475673645971E-1)[&rate=5.86418347792777E-4]:2.275168348652E-2,(((81[&rate=5.86418347792777E-4]:1.747095396232E-1,80[&rate=5.86418347792777E-4]:1.747095396232E-1)[&rate=5.86418347792777E-4]:4.833823755172E-1,((77[&rate=5.86418347792777E-4]:4.714543312917E-1,73[&rate=5.86418347792777E-4]:4.769337833464E-1)[&rate=5.86418347792777E-4]:1.534294177171E-1,((71[&rate=5.86418347792777E-4]:1.638371894745E-1,((78[&rate=5.86418347792777E-4]:3.206659406696E-2,72[&rate=5.86418347792777E-4]:1.014878584764E-2)[&rate=5.86418347792777E-4]:1.291812242473E-1,79[&rate=5.86418347792777E-4]:1.612478183143E-1)[&rate=5.86418347792777E-4]:2.998663143428E-2)[&rate=5.86418347792777E-4]:2.004078563371E-1,82[&rate=5.86418347792777E-4]:3.998614841677E-1)[&rate=5.86418347792777E-4]:1.976250045671E-1)[&rate=5.86418347792777E-4]:7.704378257006E-2)[&rate=5.86418347792777E-4]:1.934134210481E-1,(75[&rate=5.86418347792777E-4]:6.797359837723E-1,(70[&rate=5.86418347792777E-4]:5.927339818145E-1,(74[&rate=5.86418347792777E-4]:6.183451354761E-1,76[&rate=5.86418347792777E-4]:6.183451354761E-1)[&rate=5.86418347792777E-4]:1.274501072183E-2)[&rate=5.86418347792777E-4]:4.864583757432E-2)[&rate=5.86418347792777E-4]:2.210844209094E-1)[&rate=5.86418347792777E-4]:5.395058772459E-1)[&rate=5.86418347792777E-4]:2.725644155475E-2,53[&rate=5.86418347792777E-4]:7.211196648702E-1)[&rate=5.86418347792777E-4]:4.046601287843E-1,125[&rate=5.86418347792777E-4]:9.153972799933E-1)[&rate=5.86418347792777E-4]:5.968275465198E-1,(((((57[&rate=5.86418347792777E-4]:2.194632152138E-1,(37[&rate=5.86418347792777E-4]:1.467240131899E-1,54[&rate=5.86418347792777E-4]:7.022128094947E-2)[&rate=5.86418347792777E-4]:1.082583277069E-1)[&rate=5.86418347792777E-4]:1.429489500254E-1,58[&rate=5.86418347792777E-4]:3.788056078621E-1)[&rate=5.86418347792777E-4]:2.301452962847E-2,(55[&rate=5.86418347792777E-4]:3.323041431731E-1,56[&rate=5.86418347792777E-4]:3.323041431731E-1)[&rate=5.86418347792777E-4]:4.219358994576E-2)[&rate=5.86418347792777E-4]:7.212004341275E-2,59[&rate=5.86418347792777E-4]:4.548144978432E-1)[&rate=5.86418347792777E-4]:1.013727839222E-1,68[&rate=5.86418347792777E-4]:5.070069538965E-1)[&rate=5.86418347792777E-4]:8.385512059499E-1)[&rate=5.86418347792777E-4]:1.535658745978E-1,(34[&rate=5.86418347792777E-4]:8.722448590672E-2,((66[&rate=5.86418347792777E-4]:1.685954115998E-1,(126[&rate=5.86418347792777E-4]:1.171543037206E0,(120[&rate=5.86418347792777E-4]:1.747640856897E0,((135[&rate=5.86418347792777E-4]:4.466612446963E-1,(138[&rate=5.86418347792777E-4]:4.295222158806E-1,136[&rate=5.86418347792777E-4]:2.980153665654E-1)[&rate=5.86418347792777E-4]:2.171390288158E-1)[&rate=5.86418347792777E-4]:1.032578099587E0,119[&rate=5.86418347792777E-4]:1.827184549763E0)[&rate=5.86418347792777E-4]:1.634671809318E-2)[&rate=5.86418347792777E-4]:1.137142919941E-1)[&rate=5.86418347792777E-4]:2.442265640787E-1)[&rate=5.86418347792777E-4]:3.708790990771E-1,(67[&rate=5.86418347792777E-4]:2.596591501493E-1,((124[&rate=5.86418347792777E-4]:2.29782521903E-1,123[&rate=5.86418347792777E-4]:2.325147623402E-1)[&rate=5.86418347792777E-4]:1.300314201698E-1,122[&rate=5.86418347792777E-4]:3.6254618251E-1)[&rate=5.86418347792777E-4]:3.9838551798E-1)[&rate=5.86418347792777E-4]:2.798153605276E-1)[&rate=5.86418347792777E-4]:4.107636738599E-1)[&rate=5.86418347792777E-4]:1.165212135109E-3)[&rate=5.86418347792777E-4]:1.035671179206E-1);
tree STATE_71790000 [&joint=-20982.920772843878,lnP=-20982.920772843878] = [&R] ((((((53[&rate=5.584071530957514E-4]:6.889049758719E-1,(((((81[&rate=5.584071530957514E-4]:6.764309522471E-2,80[&rate=5.584071530957514E-4]:6.764309522471E-2)[&rate=5.584071530957514E-4]:2.499583697378E-1,77[&rate=5.584071530957514E-4]:3.614370814009E-1)[&rate=5.584071530957514E-4]:5.257219909096E-2,(71[&rate=5.584071530957514E-4]:3.403067908967E-1,((78[&rate=5.584071530957514E-4]:5.164396117821E-2,72[&rate=5.584071530957514E-4]:2.97261529589E-2)[&rate=5.584071530957514E-4]:2.645495904214E-1,(79[&rate=5.584071530957514E-4]:2.970885856331E-1,82[&rate=5.584071530957514E-4]:3.053077637151E-1)[&rate=5.584071530957514E-4]:1.910496596657E-2)[&rate=5.584071530957514E-4]:5.151049957114E-2)[&rate=5.584071530957514E-4]:1.068879096502E-2)[&rate=5.584071530957514E-4]:1.248067803937E-2,73[&rate=5.584071530957514E-4]:4.31969410586E-1)[&rate=5.584071530957514E-4]:1.840916736544E-1,(75[&rate=5.584071530957514E-4]:3.857685514662E-1,((74[&rate=5.584071530957514E-4]:3.22986009071E-1,70[&rate=5.584071530957514E-4]:2.846298446876E-1)[&rate=5.584071530957514E-4]:4.378922251684E-2,76[&rate=5.584071530957514E-4]:3.667752315879E-1)[&rate=5.584071530957514E-4]:1.899331987837E-2)[&rate=5.584071530957514E-4]:2.302925327742E-1)[&rate=5.584071530957514E-4]:8.193069502436E-1)[&rate=5.584071530957514E-4]:5.610372317153E-2,(((134[&rate=5.584071530957514E-4]:2.72511981097E-1,137[&rate=5.584071530957514E-4]:3.437448578092E-1)[&rate=5.584071530957514E-4]:1.11309895312E-1,133[&rate=5.584071530957514E-4]:4.139588627101E-1)[&rate=5.584071530957514E-4]:5.412296796053E-1,((103[&rate=5.584071530957514E-4]:5.485034764017E-1,(29[&rate=5.584071530957514E-4]:4.414729385868E-1,(5[&rate=5.584071530957514E-4]:1.525897790626E-1,12[&rate=5.584071530957514E-4]:1.909459434461E-1)[&rate=5.584071530957514E-4]:1.436776800722E-1)[&rate=5.584071530957514E-4]:3.399072501437E-1)[&rate=5.584071530957514E-4]:1.239200232972E0,52[&rate=5.584071530957514E-4]:1.234099748127E-1)[&rate=5.584071530957514E-4]:5.789579184588E-2)[&rate=5.584071530957514E-4]:5.718996536963E-1)[&rate=5.584071530957514E-4]:6.27662916173E-1,125[&rate=5.584071530957514E-4]:1.162289101555E0)[&rate=5.584071530957514E-4]:3.622656305456E-1,(((((54[&rate=5.584071530957514E-4]:1.565558616169E-1,(37[&rate=5.584071530957514E-4]:1.714390069241E-1,58[&rate=5.584071530957514E-4]:1.52313323864E-1)[&rate=5.584071530957514E-4]:6.161958693318E-2)[&rate=5.584071530957514E-4]:7.314286376595E-2,57[&rate=5.584071530957514E-4]:2.706823319402E-1)[&rate=5.584071530957514E-4]:1.010413342586E-1,(55[&rate=5.584071530957514E-4]:1.966593091506E-1,56[&rate=5.584071530957514E-4]:1.966593091506E-1)[&rate=5.584071530957514E-4]:1.641353952994E-1)[&rate=5.584071530957514E-4]:8.124378786182E-2,59[&rate=5.584071530957514E-4]:4.502352136234E-1)[&rate=5.584071530957514E-4]:1.984480271156E-1,68[&rate=5.584071530957514E-4]:5.9950291287E-1)[&rate=5.584071530957514E-4]:7.58385152564E-1)[&rate=5.584071530957514E-4]:2.344763788501E-1,((((((121[&rate=5.584071530957514E-4]:2.089795727598E0,127[&rate=5.584071530957514E-4]:2.530891618009E0)[&rate=5.584071530957514E-4]:8.671817413937E-2,35[&rate=5.584071530957514E-4]:5.048650447726E-2)[&rate=5.584071530957514E-4]:1.266940840131E-1,36[&rate=5.584071530957514E-4]:2.237559309561E-1)[&rate=5.584071530957514E-4]:2.947397772666E-1,((((118[&rate=5.584071530957514E-4]:9.160861008752E-1,((129[&rate=5.584071530957514E-4]:2.209778613714E-1,((130[&rate=5.584071530957514E-4]:6.66159349846E-2,131[&rate=5.584071530957514E-4]:6.935566101196E-2)[&rate=5.584071530957514E-4]:9.315966844793E-2,132[&rate=5.584071530957514E-4]:1.625153294599E-1)[&rate=5.584071530957514E-4]:6.120225793886E-2)[&rate=5.584071530957514E-4]:4.417965296501E-1,69[&rate=5.584071530957514E-4]:8.107195965011E-1)[&rate=5.584071530957514E-4]:1.163254084838E-1)[&rate=5.584071530957514E-4]:4.074066135873E-1,(((65[&rate=5.584071530957514E-4]:1.593193634091E-1,62[&rate=5.584071530957514E-4]:3.511001853269E-1)[&rate=5.584071530957514E-4]:6.554100387806E-3,(64[&rate=5.584071530957514E-4]:1.787514751588E-1,60[&rate=5.584071530957514E-4]:2.806654365207E-2)[&rate=5.584071530957514E-4]:1.378069201449E-1)[&rate=5.584071530957514E-4]:2.726986171125E-1,(61[&rate=5.584071530957514E-4]:1.323160666395E-1,63[&rate=5.584071530957514E-4]:9.122017622842E-2)[&rate=5.584071530957514E-4]:4.980368361878E-1)[&rate=5.584071530957514E-4]:6.931398116353E-1)[&rate=5.584071530957514E-4]:2.256615291407E-1,128[&rate=5.584071530957514E-4]:1.409428216206E0)[&rate=5.584071530957514E-4]:3.053796828434E-1,(((47[&rate=5.584071530957514E-4]:7.316361420325E-2,44[&rate=5.584071530957514E-4]:6.7699133329E-2)[&rate=5.584071530957514E-4]:4.870877003076E-1,45[&rate=5.584071530957514E-4]:5.520545931995E-1)[&rate=5.584071530957514E-4]:9.556324168569E-2,((43[&rate=5.584071530957514E-4]:4.754488489361E-1,(((48[&rate=5.584071530957514E-4]:4.816253868651E-2,42[&rate=5.584071530957514E-4]:9.911172566285E-3)[&rate=5.584071530957514E-4]:2.711946553222E-1,41[&rate=5.584071530957514E-4]:2.756413470142E-1)[&rate=5.584071530957514E-4]:1.078076388961E-1,46[&rate=5.584071530957514E-4]:4.380937946533E-1)[&rate=5.584071530957514E-4]:3.73550542828E-2)[&rate=5.584071530957514E-4]:1.295322583483E-1,(51[&rate=5.584071530957514E-4]:4.534139964542E-1,(50[&rate=5.584071530957514E-4]:3.777870989594E-1,49[&rate=5.584071530957514E-4]:3.777870989594E-1)[&rate=5.584071530957514E-4]:7.016241662049E-2)[&rate=5.584071530957514E-4]:1.242447064587E-1)[&rate=5.584071530957514E-4]:5.083344891218E-2)[&rate=5.584071530957514E-4]:2.937938518728E-1)[&rate=5.584071530957514E-4]:2.858795899953E-1)[&rate=5.584071530957514E-4]:3.744695547615E-1,(38[&rate=5.584071530957514E-4]:7.601979731712E-1,(146[&rate=5.584071530957514E-4]:7.992612731715E-1,((((96[&rate=5.584071530957514E-4]:5.408170546603E-1,99[&rate=5.584071530957514E-4]:5.763361803432E-1)[&rate=5.584071530957514E-4]:1.286410121388E-1,((95[&rate=5.584071530957514E-4]:5.139623501619E-1,100[&rate=5.584071530957514E-4]:4.292628966099E-1)[&rate=5.584071530957514E-4]:5.658621500943E-2,98[&rate=5.584071530957514E-4]:5.596196034226E-1)[&rate=5.584071530957514E-4]:1.234996655621E-1)[&rate=5.584071530957514E-4]:2.248387786286E-3,97[&rate=5.584071530957514E-4]:4.859141048586E-1)[&rate=5.584071530957514E-4]:7.450881930359E-2,(((101[&rate=5.584071530957514E-4]:8.600778110018E-1,((((15[&rate=5.584071530957514E-4]:3.591299190571E-1,10[&rate=5.584071530957514E-4]:3.207737546736E-1)[&rate=5.584071530957514E-4]:1.120380247257E-1,(6[&rate=5.584071530957514E-4]:3.53389591147E-1,18[&rate=5.584071530957514E-4]:4.164032897771E-1)[&rate=5.584071530957514E-4]:6.298383208805E-2)[&rate=5.584071530957514E-4]:5.446218252886E-1,(((((91[&rate=5.584071530957514E-4]:6.126899972212E-2,90[&rate=5.584071530957514E-4]:6.126899972212E-2)[&rate=5.584071530957514E-4]:9.026435000482E-2,92[&rate=5.584071530957514E-4]:1.515333497269E-1)[&rate=5.584071530957514E-4]:9.945995424414E-2,((86[&rate=5.584071530957514E-4]:1.196830746673E-1,((93[&rate=5.584071530957514E-4]:4.117428715009E-2,84[&rate=5.584071530957514E-4]:2.747565701308E-2)[&rate=5.584071530957514E-4]:2.864890778526E-2,85[&rate=5.584071530957514E-4]:5.612456479834E-2)[&rate=5.584071530957514E-4]:6.355850986899E-2)[&rate=5.584071530957514E-4]:2.789864201098E-4,83[&rate=5.584071530957514E-4]:1.199620610874E-1)[&rate=5.584071530957514E-4]:1.173326127466E-1)[&rate=5.584071530957514E-4]:7.407942149922E-2,(87[&rate=5.584071530957514E-4]:2.880077204945E-1,(88[&rate=5.584071530957514E-4]:1.154613369001E-1,89[&rate=5.584071530957514E-4]:1.291599670371E-1)[&rate=5.584071530957514E-4]:1.725463835944E-1)[&rate=5.584071530957514E-4]:2.336637483879E-2)[&rate=5.584071530957514E-4]:6.159298050297E-1,3[&rate=5.584071530957514E-4]:3.875778729659E-1)[&rate=5.584071530957514E-4]:5.213625810372E-1)[&rate=5.584071530957514E-4]:4.25829825796E-1,((142[&rate=5.584071530957514E-4]:5.443771028636E-1,(144[&rate=5.584071530957514E-4]:2.067024324712E-1,(141[&rate=5.584071530957514E-4]:6.771887102106E-2,145[&rate=5.584071530957514E-4]:7.045859704865E-2)[&rate=5.584071530957514E-4]:1.417232874775E-1)[&rate=5.584071530957514E-4]:3.321952183375E-1)[&rate=5.584071530957514E-4]:9.357098911632E-1,(((((23[&rate=5.584071530957514E-4]:5.149240735602E-1,(25[&rate=5.584071530957514E-4]:2.394689805038E-1,20[&rate=5.584071530957514E-4]:2.202908983121E-1)[&rate=5.584071530957514E-4]:2.86413997166E-1)[&rate=5.584071530957514E-4]:2.285284446054E-1,(11[&rate=5.584071530957514E-4]:6.208973014387E-1,140[&rate=5.584071530957514E-4]:6.017192192469E-1)[&rate=5.584071530957514E-4]:3.762370987769E-2)[&rate=5.584071530957514E-4]:4.18093379988E-1,((1[&rate=5.584071530957514E-4]:1.048655444227E-1,(21[&rate=5.584071530957514E-4]:6.374884828042E-1,28[&rate=5.584071530957514E-4]:6.621460170506E-1)[&rate=5.584071530957514E-4]:2.29020897235E-1)[&rate=5.584071530957514E-4]:1.941284845007E-1,24[&rate=5.584071530957514E-4]:1.079815946732E0)[&rate=5.584071530957514E-4]:9.268885553165E-2)[&rate=5.584071530957514E-4]:5.834200105226E-2,102[&rate=5.584071530957514E-4]:6.920296769917E-2)[&rate=5.584071530957514E-4]:8.526149553245E-2,(((((4[&rate=5.584071530957514E-4]:3.486151478015E-1,30[&rate=5.584071530957514E-4]:5.212178875275E-1)[&rate=5.584071530957514E-4]:2.242839290002E-1,(17[&rate=5.584071530957514E-4]:4.58904027103E-1,14[&rate=5.584071530957514E-4]:4.205478627193E-1)[&rate=5.584071530957514E-4]:2.098854606576E-1)[&rate=5.584071530957514E-4]:8.021482833192E-2,9[&rate=5.584071530957514E-4]:7.024289736267E-1)[&rate=5.584071530957514E-4]:1.273368396589E-1,(((113[&rate=5.584071530957514E-4]:4.619052398984E-1,117[&rate=5.584071530957514E-4]:4.64644965926E-1)[&rate=5.584071530957514E-4]:2.573508189837E-3,110[&rate=5.584071530957514E-4]:4.589992960336E-1)[&rate=5.584071530957514E-4]:5.751642925519E-2,105[&rate=5.584071530957514E-4]:4.945979170697E-1)[&rate=5.584071530957514E-4]:3.159898140242E-1)[&rate=5.584071530957514E-4]:2.653122666157E-1,(((148[&rate=5.584071530957514E-4]:4.419867134346E-1,143[&rate=5.584071530957514E-4]:4.392469874072E-1)[&rate=5.584071530957514E-4]:5.345273228717E-1,(116[&rate=5.584071530957514E-4]:6.455474486601E-1,((104[&rate=5.584071530957514E-4]:4.33196688505E-1,106[&rate=5.584071530957514E-4]:4.33196688505E-1)[&rate=5.584071530957514E-4]:1.108202301753E-1,(139[&rate=5.584071530957514E-4]:3.920655988247E-1,111[&rate=5.584071530957514E-4]:2.167231330714E-1)[&rate=5.584071530957514E-4]:3.437321417733E-1)[&rate=5.584071530957514E-4]:1.618045025826E-1)[&rate=5.584071530957514E-4]:2.926104232625E-1)[&rate=5.584071530957514E-4]:4.008658631967E-2,((115[&rate=5.584071530957514E-4]:5.271711878696E-1,(19[&rate=5.584071530957514E-4]:2.847941272819E-1,13[&rate=5.584071530957514E-4]:2.464379628982E-1)[&rate=5.584071530957514E-4]:3.629250057933E-1)[&rate=5.584071530957514E-4]:3.447845640722E-1,(((114[&rate=5.584071530957514E-4]:3.341716486177E-1,112[&rate=5.584071530957514E-4]:4.163634294395E-1)[&rate=5.584071530957514E-4]:1.986783424926E-1,109[&rate=5.584071530957514E-4]:6.123020459047E-1)[&rate=5.584071530957514E-4]:1.329709473085E-1,(107[&rate=5.584071530957514E-4]:1.957691031174E-1,108[&rate=5.584071530957514E-4]:1.9302937709E-1)[&rate=5.584071530957514E-4]:5.303258079041E-1)[&rate=5.584071530957514E-4]:2.061348135231E-1)[&rate=5.584071530957514E-4]:1.062887063004E-1)[&rate=5.584071530957514E-4]:4.286101891927E-2)[&rate=5.584071530957514E-4]:1.251398079878E-1)[&rate=5.584071530957514E-4]:7.904718832943E-2)[&rate=5.584071530957514E-4]:1.039983542654E-1)[&rate=5.584071530957514E-4]:5.280472572303E-1)[&rate=5.584071530957514E-4]:6.345286398173E-1,39[&rate=5.584071530957514E-4]:5.214422918254E-1)[&rate=5.584071530957514E-4]:4.517058081108E-2,(((16[&rate=5.584071530957514E-4]:2.602391782516E0,40[&rate=5.584071530957514E-4]:5.168988563984E-1)[&rate=5.584071530957514E-4]:3.259375175528E-2,((((22[&rate=5.584071530957514E-4]:3.967626483582E-1,27[&rate=5.584071530957514E-4]:4.132010045226E-1)[&rate=5.584071530957514E-4]:4.292316870574E-1,(31[&rate=5.584071530957514E-4]:8.72165581271E-1,(26[&rate=5.584071530957514E-4]:6.954779051984E-1,(7[&rate=5.584071530957514E-4]:1.642771714324E-1,8[&rate=5.584071530957514E-4]:1.642771714324E-1)[&rate=5.584071530957514E-4]:4.243514186975E-1)[&rate=5.584071530957514E-4]:1.328520596342E-1)[&rate=5.584071530957514E-4]:8.623274692644E-3)[&rate=5.584071530957514E-4]:2.262417617556E-1,2[&rate=5.584071530957514E-4]:8.796333574452E-1)[&rate=5.584071530957514E-4]:1.579810936875E0,94[&rate=5.584071530957514E-4]:5.573633002341E-1)[&rate=5.584071530957514E-4]:4.677411666253E-2)[&rate=5.584071530957514E-4]:1.292974306263E-2,147[&rate=5.584071530957514E-4]:6.197994003966E-1)[&rate=5.584071530957514E-4]:4.190521420135E-3)[&rate=5.584071530957514E-4]:6.484830289189E-2)[&rate=5.584071530957514E-4]:4.758151840827E-2)[&rate=5.584071530957514E-4]:1.494612901636E-1)[&rate=5.584071530957514E-4]:6.885573938626E-1)[&rate=5.584071530957514E-4]:1.039572792076E-1,33[&rate=5.584071530957514E-4]:7.089514493147E-2)[&rate=5.584071530957514E-4]:9.429660678603E-2)[&rate=5.584071530957514E-4]:6.563097407881E-2,(34[&rate=5.584071530957514E-4]:3.128070667694E-2,(32[&rate=5.584071530957514E-4]:5.892611128407E-3,(((126[&rate=5.584071530957514E-4]:2.320110594014E-1,(119[&rate=5.584071530957514E-4]:5.661630849464E-1,120[&rate=5.584071530957514E-4]:4.702726739875E-1)[&rate=5.584071530957514E-4]:4.515504970987E-1)[&rate=5.584071530957514E-4]:1.4783922459E0,(67[&rate=5.584071530957514E-4]:1.057716431227E-1,((124[&rate=5.584071530957514E-4]:1.312434480402E-2,123[&rate=5.584071530957514E-4]:1.585658524114E-2)[&rate=5.584071530957514E-4]:3.755346005052E-1,122[&rate=5.584071530957514E-4]:3.913911857463E-1)[&rate=5.584071530957514E-4]:2.15653007717E-1)[&rate=5.584071530957514E-4]:3.574574724932E-1)[&rate=5.584071530957514E-4]:2.722035156256E-2,(66[&rate=5.584071530957514E-4]:4.346690273618E-1,(135[&rate=5.584071530957514E-4]:8.962924145059E-1,(138[&rate=5.584071530957514E-4]:2.560976670639E-1,136[&rate=5.584071530957514E-4]:1.245908177487E-1)[&rate=5.584071530957514E-4]:8.40194747442E-1)[&rate=5.584071530957514E-4]:1.223308119705E0)[&rate=5.584071530957514E-4]:5.578043981663E-2)[&rate=5.584071530957514E-4]:4.003746507991E-1)[&rate=5.584071530957514E-4]:3.470287329448E-3)[&rate=5.584071530957514E-4]:2.159803752837E-1);
tree STATE_71800000 [&joint=-20991.339668211578,lnP=-20991.339668211578] = [&R] (((135[&rate=5.121241752557549E-4]:8.30480633017E-1,(138[&rate=5.121241752557549E-4]:2.049861912583E-1,136[&rate=5.121241752557549E-4]:7.347934194315E-2)[&rate=5.121241752557549E-4]:8.254944417587E-1)[&rate=5.121241752557549E-4]:1.485887653504E0,((67[&rate=5.121241752557549E-4]:2.648243516235E-1,((122[&rate=5.121241752557549E-4]:1.871300667869E-1,124[&rate=5.121241752557549E-4]:1.843978263498E-1)[&rate=5.121241752557549E-4]:6.645794792303E-3,123[&rate=5.121241752557549E-4]:1.937758615792E-1)[&rate=5.121241752557549E-4]:5.72321040385E-1)[&rate=5.121241752557549E-4]:1.381093511362E-1,(66[&rate=5.121241752557549E-4]:2.80187448161E-1,((119[&rate=5.121241752557549E-4]:1.777199682331E0,126[&rate=5.121241752557549E-4]:9.91497159687E-1)[&rate=5.121241752557549E-4]:9.20995838577E-2,120[&rate=5.121241752557549E-4]:1.77340885523E0)[&rate=5.121241752557549E-4]:4.437648943013E-1)[&rate=5.121241752557549E-4]:1.227462545987E-1)[&rate=5.121241752557549E-4]:2.285030769122E-1)[&rate=5.121241752557549E-4]:4.197624061993E-1,((((((((((129[&rate=5.121241752557549E-4]:3.83988822505E-1,132[&rate=5.121241752557549E-4]:3.867285485324E-1)[&rate=5.121241752557549E-4]:1.811807352137E-2,(130[&rate=5.121241752557549E-4]:1.921656030261E-1,131[&rate=5.121241752557549E-4]:1.949053290535E-1)[&rate=5.121241752557549E-4]:2.099412930002E-1)[&rate=5.121241752557549E-4]:8.564105114028E-1,118[&rate=5.121241752557549E-4]:1.395503708799E0)[&rate=5.121241752557549E-4]:3.979969981935E-2,69[&rate=5.121241752557549E-4]:1.446262312728E0)[&rate=5.121241752557549E-4]:2.86042134488E-1,(128[&rate=5.121241752557549E-4]:1.353949868581E0,((65[&rate=5.121241752557549E-4]:3.344995082283E-1,(62[&rate=5.121241752557549E-4]:3.08137189675E-1,(60[&rate=5.121241752557549E-4]:4.788845848857E-2,64[&rate=5.121241752557549E-4]:1.985733899953E-1)[&rate=5.121241752557549E-4]:6.846790926868E-2)[&rate=5.121241752557549E-4]:2.18143140471E-1)[&rate=5.121241752557549E-4]:3.409006920008E-1,(61[&rate=5.121241752557549E-4]:6.947325853446E-2,63[&rate=5.121241752557549E-4]:2.837736812342E-2)[&rate=5.121241752557549E-4]:7.977077636124E-1)[&rate=5.121241752557549E-4]:6.264948738319E-1)[&rate=5.121241752557549E-4]:2.276696471278E-1)[&rate=5.121241752557549E-4]:2.381646111277E-1,(((50[&rate=5.121241752557549E-4]:4.092216991799E-1,49[&rate=5.121241752557549E-4]:4.092216991799E-1)[&rate=5.121241752557549E-4]:3.561149426779E-1,(((43[&rate=5.121241752557549E-4]:5.905601946231E-1,46[&rate=5.121241752557549E-4]:5.905601946231E-1)[&rate=5.121241752557549E-4]:1.813966375717E-2,((48[&rate=5.121241752557549E-4]:2.947247028898E-1,41[&rate=5.121241752557549E-4]:2.510088558953E-1)[&rate=5.121241752557549E-4]:6.265544441024E-2,42[&rate=5.121241752557549E-4]:3.191287811798E-1)[&rate=5.121241752557549E-4]:2.403907493318E-1)[&rate=5.121241752557549E-4]:7.006626141686E-2,(51[&rate=5.121241752557549E-4]:5.513494118226E-1,(44[&rate=5.121241752557549E-4]:5.251820948804E-1,47[&rate=5.121241752557549E-4]:5.306465757547E-1)[&rate=5.121241752557549E-4]:4.802524043941E-2)[&rate=5.121241752557549E-4]:1.000943036031E-1)[&rate=5.121241752557549E-4]:1.193574073063E-1)[&rate=5.121241752557549E-4]:2.548848294091E-2,45[&rate=5.121241752557549E-4]:8.15415288733E-1)[&rate=5.121241752557549E-4]:2.309726258126E-1)[&rate=5.121241752557549E-4]:2.627413565182E-2,(((121[&rate=5.121241752557549E-4]:1.906022713233E0,127[&rate=5.121241752557549E-4]:2.347118603644E0)[&rate=5.121241752557549E-4]:2.551915185767E-1,35[&rate=5.121241752557549E-4]:3.518683454963E-2)[&rate=5.121241752557549E-4]:2.577189449915E-2,36[&rate=5.121241752557549E-4]:1.075340715145E-1)[&rate=5.121241752557549E-4]:2.563324101523E-1)[&rate=5.121241752557549E-4]:3.658740433146E-1,(38[&rate=5.121241752557549E-4]:6.808030697653E-1,((((16[&rate=5.121241752557549E-4]:2.522072877586E0,(147[&rate=5.121241752557549E-4]:3.708602006576E-1,((((7[&rate=5.121241752557549E-4]:6.43927275936E-2,8[&rate=5.121241752557549E-4]:6.43927275936E-2)[&rate=5.121241752557549E-4]:2.558098940814E-1,26[&rate=5.121241752557549E-4]:4.270519367436E-1)[&rate=5.121241752557549E-4]:1.303038870933E-1,((22[&rate=5.121241752557549E-4]:1.741877929145E-1,27[&rate=5.121241752557549E-4]:1.906261490789E-1)[&rate=5.121241752557549E-4]:3.56196312139E-1,31[&rate=5.121241752557549E-4]:5.851786256015E-1)[&rate=5.121241752557549E-4]:1.601281467376E-2)[&rate=5.121241752557549E-4]:3.873989294735E-1,2[&rate=5.121241752557549E-4]:7.611931094746E-1)[&rate=5.121241752557549E-4]:1.509015844832E0)[&rate=5.121241752557549E-4]:1.230967999919E-1)[&rate=5.121241752557549E-4]:2.309540788435E-2,(98[&rate=5.121241752557549E-4]:5.1240753001E-1,((96[&rate=5.121241752557549E-4]:4.666790908166E-1,99[&rate=5.121241752557549E-4]:5.021982164994E-1)[&rate=5.121241752557549E-4]:2.156882828023E-2,(95[&rate=5.121241752557549E-4]:2.33947951425E-1,100[&rate=5.121241752557549E-4]:1.492484978729E-1)[&rate=5.121241752557549E-4]:2.788901316062E-1)[&rate=5.121241752557549E-4]:1.049840872761E-2)[&rate=5.121241752557549E-4]:7.568312988978E-2)[&rate=5.121241752557549E-4]:2.675982489736E-2,146[&rate=5.121241752557549E-4]:6.066537634858E-1)[&rate=5.121241752557549E-4]:1.823578629177E-1,((101[&rate=5.121241752557549E-4]:1.199986208781E0,((3[&rate=5.121241752557549E-4]:7.981629297602E-1,((18[&rate=5.121241752557549E-4]:7.925306572445E-1,(6[&rate=5.121241752557549E-4]:6.677897895673E-1,(15[&rate=5.121241752557549E-4]:4.225319938984E-1,10[&rate=5.121241752557549E-4]:3.84175829515E-1)[&rate=5.121241752557549E-4]:3.000523162167E-1)[&rate=5.121241752557549E-4]:6.172716904714E-2)[&rate=5.121241752557549E-4]:8.089389167446E-2,(((88[&rate=5.121241752557549E-4]:7.705263967562E-2,89[&rate=5.121241752557549E-4]:9.075126981263E-2)[&rate=5.121241752557549E-4]:3.265354321411E-1,(((91[&rate=5.121241752557549E-4]:1.212531628468E-1,90[&rate=5.121241752557549E-4]:1.212531628468E-1)[&rate=5.121241752557549E-4]:6.276862493131E-2,92[&rate=5.121241752557549E-4]:1.840217877781E-1)[&rate=5.121241752557549E-4]:1.481224945972E-1,((85[&rate=5.121241752557549E-4]:1.808102411979E-1,(86[&rate=5.121241752557549E-4]:1.562819985582E-1,93[&rate=5.121241752557549E-4]:1.699806286952E-1)[&rate=5.121241752557549E-4]:2.452824263972E-2)[&rate=5.121241752557549E-4]:1.061688722802E-1,(83[&rate=5.121241752557549E-4]:1.656660739879E-1,84[&rate=5.121241752557549E-4]:1.656660739879E-1)[&rate=5.121241752557549E-4]:1.213130394901E-1)[&rate=5.121241752557549E-4]:3.14665387602E-2)[&rate=5.121241752557549E-4]:8.514241957841E-2)[&rate=5.121241752557549E-4]:2.638018762461E-2,87[&rate=5.121241752557549E-4]:4.299682594413E-1)[&rate=5.121241752557549E-4]:8.681138237243E-1)[&rate=5.121241752557549E-4]:3.980687399176E-2)[&rate=5.121241752557549E-4]:5.410638286645E-1,(((((9[&rate=5.121241752557549E-4]:3.749375982147E-1,(4[&rate=5.121241752557549E-4]:1.062948156095E-2,30[&rate=5.121241752557549E-4]:1.83232221287E-1)[&rate=5.121241752557549E-4]:3.149930481606E-1)[&rate=5.121241752557549E-4]:1.967727593311E-1,((105[&rate=5.121241752557549E-4]:4.047929060655E-1,110[&rate=5.121241752557549E-4]:4.267107142846E-1)[&rate=5.121241752557549E-4]:8.793545639534E-2,113[&rate=5.121241752557549E-4]:5.201256227346E-1)[&rate=5.121241752557549E-4]:5.980391289322E-2)[&rate=5.121241752557549E-4]:3.300461923191E-3,((17[&rate=5.121241752557549E-4]:4.027665671197E-1,14[&rate=5.121241752557549E-4]:3.644104027361E-1)[&rate=5.121241752557549E-4]:1.761061048916E-1,117[&rate=5.121241752557549E-4]:5.432562336553E-1)[&rate=5.121241752557549E-4]:4.271348992333E-2)[&rate=5.121241752557549E-4]:6.976454495774E-1,(((148[&rate=5.121241752557549E-4]:5.190738399075E-1,143[&rate=5.121241752557549E-4]:5.163341138801E-1)[&rate=5.121241752557549E-4]:2.478298358012E-1,(116[&rate=5.121241752557549E-4]:7.006514254823E-1,(((139[&rate=5.121241752557549E-4]:7.754590649174E-1,111[&rate=5.121241752557549E-4]:6.00116599164E-1)[&rate=5.121241752557549E-4]:2.794619032476E-2,104[&rate=5.121241752557549E-4]:6.116244333244E-1)[&rate=5.121241752557549E-4]:8.584351229632E-3,106[&rate=5.121241752557549E-4]:6.20208784554E-1)[&rate=5.121241752557549E-4]:1.407166135311E-1)[&rate=5.121241752557549E-4]:2.789608584262E-2)[&rate=5.121241752557549E-4]:6.441163747215E-2,((((107[&rate=5.121241752557549E-4]:2.632833864065E-1,109[&rate=5.121241752557549E-4]:2.824614685983E-1)[&rate=5.121241752557549E-4]:2.194175934952E-2,(114[&rate=5.121241752557549E-4]:1.014056382701E-1,112[&rate=5.121241752557549E-4]:1.835974190919E-1)[&rate=5.121241752557549E-4]:1.235455348832E-1)[&rate=5.121241752557549E-4]:1.346548089982E-1,108[&rate=5.121241752557549E-4]:4.171402287269E-1)[&rate=5.121241752557549E-4]:3.807041470294E-1,(115[&rate=5.121241752557549E-4]:4.893467808214E-1,(19[&rate=5.121241752557549E-4]:5.599080189552E-1,13[&rate=5.121241752557549E-4]:5.215518545715E-1)[&rate=5.121241752557549E-4]:4.998670707172E-2)[&rate=5.121241752557549E-4]:2.509633483595E-1)[&rate=5.121241752557549E-4]:5.264901961625E-2)[&rate=5.121241752557549E-4]:4.057245175094E-1)[&rate=5.121241752557549E-4]:6.416560893082E-2,((142[&rate=5.121241752557549E-4]:5.548164918362E-1,((141[&rate=5.121241752557549E-4]:5.150480828854E-2,145[&rate=5.121241752557549E-4]:5.424453431613E-2)[&rate=5.121241752557549E-4]:4.266257922051E-1,144[&rate=5.121241752557549E-4]:4.753908744663E-1)[&rate=5.121241752557549E-4]:7.394616531497E-2)[&rate=5.121241752557549E-4]:8.076628884097E-1,((((1[&rate=5.121241752557549E-4]:2.540626922525E-2,(21[&rate=5.121241752557549E-4]:6.738174028434E-1,28[&rate=5.121241752557549E-4]:6.984749370899E-1)[&rate=5.121241752557549E-4]:1.132327019983E-1)[&rate=5.121241752557549E-4]:1.373214501647E-1,24[&rate=5.121241752557549E-4]:9.435496371982E-1)[&rate=5.121241752557549E-4]:2.401312316219E-1,((23[&rate=5.121241752557549E-4]:5.266112436156E-1,(25[&rate=5.121241752557549E-4]:3.132212204223E-1,20[&rate=5.121241752557549E-4]:2.940431382305E-1)[&rate=5.121241752557549E-4]:2.243489273029E-1)[&rate=5.121241752557549E-4]:2.942319544626E-1,(11[&rate=5.121241752557549E-4]:6.868485632235E-1,140[&rate=5.121241752557549E-4]:6.676704810318E-1)[&rate=5.121241752557549E-4]:4.906312800543E-2)[&rate=5.121241752557549E-4]:3.518787666322E-1)[&rate=5.121241752557549E-4]:3.463317809397E-2,102[&rate=5.121241752557549E-4]:5.667021129764E-2)[&rate=5.121241752557549E-4]:5.923382648247E-2)[&rate=5.121241752557549E-4]:1.551644155396E-1)[&rate=5.121241752557549E-4]:7.08980311324E-2)[&rate=5.121241752557549E-4]:8.634991763843E-1)[&rate=5.121241752557549E-4]:4.405063245572E-1,((40[&rate=5.121241752557549E-4]:5.852064731832E-1,97[&rate=5.121241752557549E-4]:5.14168221817E-1)[&rate=5.121241752557549E-4]:4.506307794387E-2,(39[&rate=5.121241752557549E-4]:5.768783767723E-1,94[&rate=5.121241752557549E-4]:6.315231855153E-1)[&rate=5.121241752557549E-4]:5.33911743548E-2)[&rate=5.121241752557549E-4]:3.705882321781E-2)[&rate=5.121241752557549E-4]:1.464672823619E-3)[&rate=5.121241752557549E-4]:8.031603352586E-2)[&rate=5.121241752557549E-4]:6.047275592658E-1)[&rate=5.121241752557549E-4]:2.603631072069E-1,33[&rate=5.121241752557549E-4]:6.40762349281E-2)[&rate=5.121241752557549E-4]:6.347925820899E-2,((((((((77[&rate=5.121241752557549E-4]:4.951054685284E-1,((82[&rate=5.121241752557549E-4]:4.1240723129E-1,(79[&rate=5.121241752557549E-4]:4.6520186097E-2,(78[&rate=5.121241752557549E-4]:3.900430631216E-2,72[&rate=5.121241752557549E-4]:1.708649809285E-2)[&rate=5.121241752557549E-4]:7.515879784835E-3)[&rate=5.121241752557549E-4]:3.576678671109E-1)[&rate=5.121241752557549E-4]:1.705693524278E-2,(73[&rate=5.121241752557549E-4]:3.969003650095E-1,(81[&rate=5.121241752557549E-4]:9.070029350261E-2,80[&rate=5.121241752557549E-4]:9.070029350261E-2)[&rate=5.121241752557549E-4]:2.568850030137E-1)[&rate=5.121241752557549E-4]:6.544051385202E-2)[&rate=5.121241752557549E-4]:3.824404172167E-2)[&rate=5.121241752557549E-4]:3.858100658105E-2,71[&rate=5.121241752557549E-4]:4.706727764794E-1)[&rate=5.121241752557549E-4]:2.986548906535E-1,(((74[&rate=5.121241752557549E-4]:5.441495246064E-1,70[&rate=5.121241752557549E-4]:5.057933602229E-1)[&rate=5.121241752557549E-4]:4.446005197659E-2,76[&rate=5.121241752557549E-4]:5.88609576583E-1)[&rate=5.121241752557549E-4]:2.231245536918E-1,75[&rate=5.121241752557549E-4]:8.117341302748E-1)[&rate=5.121241752557549E-4]:2.608668754293E-2)[&rate=5.121241752557549E-4]:6.109193810367E-1,((133[&rate=5.121241752557549E-4]:5.571616518077E-1,(134[&rate=5.121241752557549E-4]:9.172847684308E-2,137[&rate=5.121241752557549E-4]:1.629613535553E-1)[&rate=5.121241752557549E-4]:4.352961886635E-1)[&rate=5.121241752557549E-4]:8.72092590567E-1,(53[&rate=5.121241752557549E-4]:5.850420436961E-1,((103[&rate=5.121241752557549E-4]:6.869903216338E-1,(29[&rate=5.121241752557549E-4]:5.509910093591E-1,(5[&rate=5.121241752557549E-4]:1.557489153713E-1,12[&rate=5.121241752557549E-4]:1.941050797548E-1)[&rate=5.121241752557549E-4]:2.500366145357E-1)[&rate=5.121241752557549E-4]:3.688760246035E-1)[&rate=5.121241752557549E-4]:1.45335281972E0,52[&rate=5.121241752557549E-4]:4.760494067929E-1)[&rate=5.121241752557549E-4]:1.171893582147E-1)[&rate=5.121241752557549E-4]:6.213270171037E-2)[&rate=5.121241752557549E-4]:5.510239483583E-2)[&rate=5.121241752557549E-4]:2.454950075795E-1,125[&rate=5.121241752557549E-4]:7.373896341606E-1)[&rate=5.121241752557549E-4]:3.361444652072E-1,((((((58[&rate=5.121241752557549E-4]:1.682999351293E-1,54[&rate=5.121241752557549E-4]:1.109228859489E-1)[&rate=5.121241752557549E-4]:6.488860922218E-2,37[&rate=5.121241752557549E-4]:2.523142274115E-1)[&rate=5.121241752557549E-4]:7.327036520089E-2,59[&rate=5.121241752557549E-4]:2.873332264922E-1)[&rate=5.121241752557549E-4]:1.791285147962E-2,(55[&rate=5.121241752557549E-4]:2.696922314305E-1,56[&rate=5.121241752557549E-4]:2.696922314305E-1)[&rate=5.121241752557549E-4]:2.735712522973E-2)[&rate=5.121241752557549E-4]:1.625876317834E-2,57[&rate=5.121241752557549E-4]:3.242370815873E-1)[&rate=5.121241752557549E-4]:2.48420558806E-1,68[&rate=5.121241752557549E-4]:5.207450720872E-1)[&rate=5.121241752557549E-4]:3.861223606139E-1)[&rate=5.121241752557549E-4]:5.060755928387E-1,34[&rate=5.121241752557549E-4]:2.208689137457E-3)[&rate=5.121241752557549E-4]:7.920861891103E-2,32[&rate=5.121241752557549E-4]:5.94994998294E-2)[&rate=5.121241752557549E-4]:6.257654125298E-2)[&rate=5.121241752557549E-4]:4.419163793971E-2);
tree STATE_71810000 [&joint=-20978.37314482735,lnP=-20978.37314482735] = [&R] (((((((128[&rate=5.452857446519771E-4]:1.507551538764E0,((65[&rate=5.452857446519771E-4]:1.52323642494E-1,(62[&rate=5.452857446519771E-4]:3.376302642873E-1,(64[&rate=5.452857446519771E-4]:1.723666579098E-1,60[&rate=5.452857446519771E-4]:2.168172640306E-2)[&rate=5.452857446519771E-4]:1.241677159665E-1)[&rate=5.452857446519771E-4]:6.474200124441E-3)[&rate=5.452857446519771E-4]:3.684413206233E-1,(61[&rate=5.452857446519771E-4]:1.648723090594E-1,63[&rate=5.452857446519771E-4]:1.237764186483E-1)[&rate=5.452857446519771E-4]:5.476734759756E-1)[&rate=5.452857446519771E-4]:9.347317811262E-1)[&rate=5.452857446519771E-4]:2.392665431615E-1,((118[&rate=5.452857446519771E-4]:6.093037256686E-1,69[&rate=5.452857446519771E-4]:6.202626297782E-1)[&rate=5.452857446519771E-4]:3.383916118025E-1,((129[&rate=5.452857446519771E-4]:5.091463842798E-1,(130[&rate=5.452857446519771E-4]:3.177118594619E-1,131[&rate=5.452857446519771E-4]:3.204515854893E-1)[&rate=5.452857446519771E-4]:1.914345248179E-1)[&rate=5.452857446519771E-4]:1.824646309069E-2,132[&rate=5.452857446519771E-4]:5.301325733979E-1)[&rate=5.452857446519771E-4]:2.833161887306E-1)[&rate=5.452857446519771E-4]:9.388487718517E-1)[&rate=5.452857446519771E-4]:1.292290699275E-1,(((50[&rate=5.452857446519771E-4]:5.227444543639E-1,49[&rate=5.452857446519771E-4]:5.227444543639E-1)[&rate=5.452857446519771E-4]:2.487501024191E-1,((51[&rate=5.452857446519771E-4]:4.830677497971E-1,(44[&rate=5.452857446519771E-4]:1.166718323555E-2,47[&rate=5.452857446519771E-4]:1.713166410981E-2)[&rate=5.452857446519771E-4]:4.932584900588E-1)[&rate=5.452857446519771E-4]:2.008255316892E-1,(((41[&rate=5.452857446519771E-4]:2.832657776058E-1,(42[&rate=5.452857446519771E-4]:2.561066454264E-1,48[&rate=5.452857446519771E-4]:2.943580115467E-1)[&rate=5.452857446519771E-4]:3.262361305358E-2)[&rate=5.452857446519771E-4]:1.251633424097E-1,43[&rate=5.452857446519771E-4]:4.630739287585E-1)[&rate=5.452857446519771E-4]:2.106996037234E-2,46[&rate=5.452857446519771E-4]:4.841438891308E-1)[&rate=5.452857446519771E-4]:2.27071796727E-1)[&rate=5.452857446519771E-4]:9.306575617096E-2)[&rate=5.452857446519771E-4]:1.521774719719E-1,45[&rate=5.452857446519771E-4]:9.482621926892E-1)[&rate=5.452857446519771E-4]:1.543887468724E-1)[&rate=5.452857446519771E-4]:2.293469201173E-1,(((121[&rate=5.452857446519771E-4]:2.087769846676E0,36[&rate=5.452857446519771E-4]:8.31779188193E-3)[&rate=5.452857446519771E-4]:6.800437798652E-2,127[&rate=5.452857446519771E-4]:2.596870115074E0)[&rate=5.452857446519771E-4]:3.248484740256E-1,35[&rate=5.452857446519771E-4]:3.545953014283E-1)[&rate=5.452857446519771E-4]:2.220316472543E-1)[&rate=5.452857446519771E-4]:2.631940879187E-1,((16[&rate=5.452857446519771E-4]:2.909625617233E0,(((98[&rate=5.452857446519771E-4]:7.44009484647E-1,(95[&rate=5.452857446519771E-4]:5.843267975897E-1,100[&rate=5.452857446519771E-4]:4.996273440376E-1)[&rate=5.452857446519771E-4]:1.70611648806E-1)[&rate=5.452857446519771E-4]:1.22447599008E-1,(96[&rate=5.452857446519771E-4]:5.600400955904E-1,99[&rate=5.452857446519771E-4]:5.955592212733E-1)[&rate=5.452857446519771E-4]:2.92755785879E-1)[&rate=5.452857446519771E-4]:7.947757485411E-2,(((101[&rate=5.452857446519771E-4]:1.182768180213E0,((((142[&rate=5.452857446519771E-4]:6.557327486604E-1,(141[&rate=5.452857446519771E-4]:5.31090662409E-1,(145[&rate=5.452857446519771E-4]:4.403483948085E-1,144[&rate=5.452857446519771E-4]:4.348689427535E-1)[&rate=5.452857446519771E-4]:9.348199362806E-2)[&rate=5.452857446519771E-4]:1.219023602239E-1)[&rate=5.452857446519771E-4]:7.350630157847E-1,((((1[&rate=5.452857446519771E-4]:8.038448705667E-2,(21[&rate=5.452857446519771E-4]:7.12508458651E-1,28[&rate=5.452857446519771E-4]:7.371659928974E-1)[&rate=5.452857446519771E-4]:1.295198640222E-1)[&rate=5.452857446519771E-4]:1.087003274338E-1,24[&rate=5.452857446519771E-4]:9.699067322987E-1)[&rate=5.452857446519771E-4]:2.077667835053E-1,((23[&rate=5.452857446519771E-4]:5.673869360905E-1,(25[&rate=5.452857446519771E-4]:3.578683232287E-1,20[&rate=5.452857446519771E-4]:3.38690241037E-1)[&rate=5.452857446519771E-4]:2.204775169714E-1)[&rate=5.452857446519771E-4]:2.641510712256E-1,(11[&rate=5.452857446519771E-4]:5.858179134312E-1,140[&rate=5.452857446519771E-4]:5.666398312395E-1)[&rate=5.452857446519771E-4]:1.607885870356E-1)[&rate=5.452857446519771E-4]:3.351766043782E-1)[&rate=5.452857446519771E-4]:1.353183136749E-2,102[&rate=5.452857446519771E-4]:2.956151155512E-2)[&rate=5.452857446519771E-4]:1.146589104242E-1)[&rate=5.452857446519771E-4]:5.743724406594E-2,((((148[&rate=5.452857446519771E-4]:3.31924454686E-1,143[&rate=5.452857446519771E-4]:3.291847286586E-1)[&rate=5.452857446519771E-4]:1.912327603167E-1,(((111[&rate=5.452857446519771E-4]:1.983284577679E-1,(104[&rate=5.452857446519771E-4]:4.528626969477E-2,106[&rate=5.452857446519771E-4]:4.528626969477E-2)[&rate=5.452857446519771E-4]:1.366038319087E-1)[&rate=5.452857446519771E-4]:2.525443660609E-1,139[&rate=5.452857446519771E-4]:6.262152895822E-1)[&rate=5.452857446519771E-4]:7.232567559272E-2,116[&rate=5.452857446519771E-4]:4.464861706544E-1)[&rate=5.452857446519771E-4]:3.83148799646E-2)[&rate=5.452857446519771E-4]:3.809866506582E-1,((19[&rate=5.452857446519771E-4]:4.134973654131E-1,13[&rate=5.452857446519771E-4]:3.751412010294E-1)[&rate=5.452857446519771E-4]:4.353670758001E-1,(115[&rate=5.452857446519771E-4]:6.520986955742E-1,(((107[&rate=5.452857446519771E-4]:3.951201270286E-1,(114[&rate=5.452857446519771E-4]:2.996166309509E-1,112[&rate=5.452857446519771E-4]:3.818084117727E-1)[&rate=5.452857446519771E-4]:3.522952347494E-2)[&rate=5.452857446519771E-4]:9.96959430735E-2,109[&rate=5.452857446519771E-4]:5.139941522938E-1)[&rate=5.452857446519771E-4]:1.718763132875E-2,108[&rate=5.452857446519771E-4]:5.092639754035E-1)[&rate=5.452857446519771E-4]:2.003689667462E-1)[&rate=5.452857446519771E-4]:7.621780043345E-2)[&rate=5.452857446519771E-4]:1.374712052695E-1)[&rate=5.452857446519771E-4]:4.341098527914E-2,((((4[&rate=5.452857446519771E-4]:8.738681111105E-2,30[&rate=5.452857446519771E-4]:2.599895508371E-1)[&rate=5.452857446519771E-4]:5.273801441602E-1,(113[&rate=5.452857446519771E-4]:5.65062302953E-1,(9[&rate=5.452857446519771E-4]:4.65982990486E-1,117[&rate=5.452857446519771E-4]:4.769418945956E-1)[&rate=5.452857446519771E-4]:9.086013438496E-2)[&rate=5.452857446519771E-4]:1.072388988934E-1)[&rate=5.452857446519771E-4]:5.095592308498E-2,(17[&rate=5.452857446519771E-4]:4.297962690955E-1,14[&rate=5.452857446519771E-4]:3.914401047118E-1)[&rate=5.452857446519771E-4]:3.318170202196E-1)[&rate=5.452857446519771E-4]:5.43869002401E-2,(105[&rate=5.452857446519771E-4]:4.452489074229E-1,110[&rate=5.452857446519771E-4]:4.67166715642E-1)[&rate=5.452857446519771E-4]:3.049978574748E-1)[&rate=5.452857446519771E-4]:2.137464422067E-1)[&rate=5.452857446519771E-4]:2.842398014067E-1)[&rate=5.452857446519771E-4]:1.449728163204E-1,((((((91[&rate=5.452857446519771E-4]:8.917849707336E-2,90[&rate=5.452857446519771E-4]:8.917849707336E-2)[&rate=5.452857446519771E-4]:4.341627935325E-2,92[&rate=5.452857446519771E-4]:1.325947764266E-1)[&rate=5.452857446519771E-4]:9.811678161134E-2,(87[&rate=5.452857446519771E-4]:2.118354885693E-1,((85[&rate=5.452857446519771E-4]:1.08745623083E-1,((84[&rate=5.452857446519771E-4]:3.20085469149E-3,93[&rate=5.452857446519771E-4]:1.68994848285E-2)[&rate=5.452857446519771E-4]:8.025062519581E-2,86[&rate=5.452857446519771E-4]:8.34514798873E-2)[&rate=5.452857446519771E-4]:2.529414319572E-2)[&rate=5.452857446519771E-4]:1.509122477918E-3,83[&rate=5.452857446519771E-4]:1.102547455609E-1)[&rate=5.452857446519771E-4]:1.015807430084E-1)[&rate=5.452857446519771E-4]:5.177439331648E-3)[&rate=5.452857446519771E-4]:2.147542846556E-1,(88[&rate=5.452857446519771E-4]:1.411297905393E-1,89[&rate=5.452857446519771E-4]:1.548284206763E-1)[&rate=5.452857446519771E-4]:2.906374220172E-1)[&rate=5.452857446519771E-4]:4.782890528016E-1,3[&rate=5.452857446519771E-4]:3.70330237961E-1)[&rate=5.452857446519771E-4]:3.586215655573E-1,((15[&rate=5.452857446519771E-4]:4.667453543873E-1,10[&rate=5.452857446519771E-4]:4.283891900039E-1)[&rate=5.452857446519771E-4]:1.869076861244E-1,(18[&rate=5.452857446519771E-4]:5.715638774267E-1,6[&rate=5.452857446519771E-4]:5.085501787966E-1)[&rate=5.452857446519771E-4]:9.030834116734E-2)[&rate=5.452857446519771E-4]:1.821480780748E-1)[&rate=5.452857446519771E-4]:6.149389528201E-1)[&rate=5.452857446519771E-4]:8.416171499023E-1)[&rate=5.452857446519771E-4]:3.08888187293E-1,((((147[&rate=5.452857446519771E-4]:4.310043254679E-1,97[&rate=5.452857446519771E-4]:3.025890249214E-1)[&rate=5.452857446519771E-4]:1.090925921064E-1,(146[&rate=5.452857446519771E-4]:5.132659674689E-1,39[&rate=5.452857446519771E-4]:3.93047388234E-1)[&rate=5.452857446519771E-4]:8.967248015991E-2)[&rate=5.452857446519771E-4]:8.289673159015E-3,((((22[&rate=5.452857446519771E-4]:2.872584246073E-1,27[&rate=5.452857446519771E-4]:3.036967807717E-1)[&rate=5.452857446519771E-4]:2.610448327522E-1,31[&rate=5.452857446519771E-4]:6.030977779076E-1)[&rate=5.452857446519771E-4]:2.1613588389E-2,((7[&rate=5.452857446519771E-4]:1.425027378486E-1,8[&rate=5.452857446519771E-4]:1.425027378486E-1)[&rate=5.452857446519771E-4]:2.107320390231E-1,26[&rate=5.452857446519771E-4]:4.600840919402E-1)[&rate=5.452857446519771E-4]:1.20791657918E-1)[&rate=5.452857446519771E-4]:7.412412959209E-2,2[&rate=5.452857446519771E-4]:4.714382356146E-1)[&rate=5.452857446519771E-4]:1.976297108768E0)[&rate=5.452857446519771E-4]:2.420157430483E-2,94[&rate=5.452857446519771E-4]:5.698559246008E-1)[&rate=5.452857446519771E-4]:3.281092654488E-3)[&rate=5.452857446519771E-4]:2.895222446075E-1,40[&rate=5.452857446519771E-4]:8.080144531198E-1)[&rate=5.452857446519771E-4]:9.504904843037E-3)[&rate=5.452857446519771E-4]:6.613333153428E-3)[&rate=5.452857446519771E-4]:1.540998111371E-1,38[&rate=5.452857446519771E-4]:9.099264913243E-1)[&rate=5.452857446519771E-4]:5.322599917925E-1)[&rate=5.452857446519771E-4]:1.580648682606E-1,(33[&rate=5.452857446519771E-4]:8.183760397471E-2,(((66[&rate=5.452857446519771E-4]:4.302676429763E-1,((120[&rate=5.452857446519771E-4]:1.027423777085E0,(135[&rate=5.452857446519771E-4]:4.953190864637E-1,(138[&rate=5.452857446519771E-4]:3.307423433107E-1,136[&rate=5.452857446519771E-4]:1.992354939955E-1)[&rate=5.452857446519771E-4]:3.645767431531E-1)[&rate=5.452857446519771E-4]:2.80049896101E-1)[&rate=5.452857446519771E-4]:6.737936063974E-1,(126[&rate=5.452857446519771E-4]:9.122794484659E-1,119[&rate=5.452857446519771E-4]:1.69798197111E0)[&rate=5.452857446519771E-4]:9.912582333176E-2)[&rate=5.452857446519771E-4]:6.660365608636E-1)[&rate=5.452857446519771E-4]:7.980595578986E-2,(67[&rate=5.452857446519771E-4]:1.492656833528E-1,((124[&rate=5.452857446519771E-4]:3.016684457095E-1,122[&rate=5.452857446519771E-4]:3.044006861467E-1)[&rate=5.452857446519771E-4]:1.017608673825E-1,123[&rate=5.452857446519771E-4]:4.061615535292E-1)[&rate=5.452857446519771E-4]:2.443766801643E-1)[&rate=5.452857446519771E-4]:3.608079154134E-1)[&rate=5.452857446519771E-4]:4.22834011302E-1,32[&rate=5.452857446519771E-4]:4.797610321905E-2)[&rate=5.452857446519771E-4]:2.838204870094E-2)[&rate=5.452857446519771E-4]:3.659624609277E-2)[&rate=5.452857446519771E-4]:1.128006076406E-2,(34[&rate=5.452857446519771E-4]:1.362887136036E-1,((((((((73[&rate=5.452857446519771E-4]:5.841651278829E-1,71[&rate=5.452857446519771E-4]:5.156719771981E-1)[&rate=5.452857446519771E-4]:3.730721536042E-2,77[&rate=5.452857446519771E-4]:6.159928911886E-1)[&rate=5.452857446519771E-4]:3.562969323682E-2,((((78[&rate=5.452857446519771E-4]:7.846766031093E-2,72[&rate=5.452857446519771E-4]:5.654985209162E-2)[&rate=5.452857446519771E-4]:1.6967343033E-1,79[&rate=5.452857446519771E-4]:2.481410906409E-1)[&rate=5.452857446519771E-4]:3.940437703525E-2,82[&rate=5.452857446519771E-4]:2.957646457583E-1)[&rate=5.452857446519771E-4]:2.218414201453E-1,(81[&rate=5.452857446519771E-4]:1.48831670313E-1,80[&rate=5.452857446519771E-4]:1.48831670313E-1)[&rate=5.452857446519771E-4]:3.523360394262E-1)[&rate=5.452857446519771E-4]:1.066192582478E-1)[&rate=5.452857446519771E-4]:1.263128138483E-1,(((74[&rate=5.452857446519771E-4]:5.52859360473E-1,76[&rate=5.452857446519771E-4]:5.52859360473E-1)[&rate=5.452857446519771E-4]:9.292541776573E-2,70[&rate=5.452857446519771E-4]:6.074286138553E-1)[&rate=5.452857446519771E-4]:1.134235752595E-2,75[&rate=5.452857446519771E-4]:6.571271357647E-1)[&rate=5.452857446519771E-4]:1.262877145638E-1)[&rate=5.452857446519771E-4]:2.888370787271E-1,(52[&rate=5.452857446519771E-4]:2.339855884082E-1,(103[&rate=5.452857446519771E-4]:3.543179917498E-1,(29[&rate=5.452857446519771E-4]:2.813655335088E-1,(5[&rate=5.452857446519771E-4]:5.059151669251E-2,12[&rate=5.452857446519771E-4]:8.894768107597E-2)[&rate=5.452857446519771E-4]:8.556853736435E-2)[&rate=5.452857446519771E-4]:3.058291705698E-1)[&rate=5.452857446519771E-4]:1.543961331219E0)[&rate=5.452857446519771E-4]:1.000000033466E-1)[&rate=5.452857446519771E-4]:3.293165420514E-1,(53[&rate=5.452857446519771E-4]:6.188422865964E-1,((133[&rate=5.452857446519771E-4]:6.002934001415E-1,134[&rate=5.452857446519771E-4]:5.701564138404E-1)[&rate=5.452857446519771E-4]:2.507965159171E-2,137[&rate=5.452857446519771E-4]:6.664689421443E-1)[&rate=5.452857446519771E-4]:7.755487318314E-1)[&rate=5.452857446519771E-4]:3.626312589838E-2)[&rate=5.452857446519771E-4]:5.257993801089E-1,125[&rate=5.452857446519771E-4]:9.705222789425E-1)[&rate=5.452857446519771E-4]:2.231832882395E-1,(((((55[&rate=5.452857446519771E-4]:1.330249626841E-1,56[&rate=5.452857446519771E-4]:1.330249626841E-1)[&rate=5.452857446519771E-4]:2.785019966595E-2,((37[&rate=5.452857446519771E-4]:8.762217256191E-2,59[&rate=5.452857446519771E-4]:4.937080644169E-2)[&rate=5.452857446519771E-4]:8.201972341298E-2,54[&rate=5.452857446519771E-4]:9.313916373444E-2)[&rate=5.452857446519771E-4]:3.768135380698E-2)[&rate=5.452857446519771E-4]:2.251421855379E-2,58[&rate=5.452857446519771E-4]:2.107117852755E-1)[&rate=5.452857446519771E-4]:2.080771361979E-2,57[&rate=5.452857446519771E-4]:2.151260562723E-1)[&rate=5.452857446519771E-4]:4.235565304547E-1,68[&rate=5.452857446519771E-4]:5.867700184209E-1)[&rate=5.452857446519771E-4]:4.402688820943E-1)[&rate=5.452857446519771E-4]:5.199841494907E-1)[&rate=5.452857446519771E-4]:9.863553392353E-3);
tree STATE_71820000 [&joint=-20958.831795800867,lnP=-20958.831795800867] = [&R] (((67[&rate=5.748038200078798E-4]:1.450212491884E-1,((124[&rate=5.748038200078798E-4]:1.907662137271E-1,123[&rate=5.748038200078798E-4]:1.934984541642E-1)[&rate=5.748038200078798E-4]:2.202413197979E-1,122[&rate=5.748038200078798E-4]:4.137397739622E-1)[&rate=5.748038200078798E-4]:2.325540255669E-1)[&rate=5.748038200078798E-4]:3.447332427231E-1,((((119[&rate=5.748038200078798E-4]:1.055298776713E0,120[&rate=5.748038200078798E-4]:9.594083657538E-1)[&rate=5.748038200078798E-4]:1.361148480091E-1,(135[&rate=5.748038200078798E-4]:7.500917593054E-1,(138[&rate=5.748038200078798E-4]:4.983735944029E-1,136[&rate=5.748038200078798E-4]:3.668667450877E-1)[&rate=5.748038200078798E-4]:4.517181649025E-1)[&rate=5.748038200078798E-4]:9.337665993699E-2)[&rate=5.748038200078798E-4]:5.335637176852E-1,126[&rate=5.748038200078798E-4]:9.392748197631E-1)[&rate=5.748038200078798E-4]:5.756213059603E-1,66[&rate=5.748038200078798E-4]:2.677219360384E-1)[&rate=5.748038200078798E-4]:2.220325558731E-1)[&rate=5.748038200078798E-4]:6.264179246974E-1,((32[&rate=5.748038200078798E-4]:3.782370571263E-3,34[&rate=5.748038200078798E-4]:2.570017879035E-2)[&rate=5.748038200078798E-4]:8.261715816753E-2,((((((53[&rate=5.748038200078798E-4]:7.402194547873E-1,(((103[&rate=5.748038200078798E-4]:4.086222478338E-1,(29[&rate=5.748038200078798E-4]:5.896859697042E-1,(5[&rate=5.748038200078798E-4]:2.121991104861E-1,12[&rate=5.748038200078798E-4]:2.505552748696E-1)[&rate=5.748038200078798E-4]:2.322813797661E-1)[&rate=5.748038200078798E-4]:5.181299045841E-2)[&rate=5.748038200078798E-4]:1.853237996987E0,52[&rate=5.748038200078798E-4]:5.975665102595E-1)[&rate=5.748038200078798E-4]:2.064991766813E-2,((134[&rate=5.748038200078798E-4]:3.073146887072E-1,137[&rate=5.748038200078798E-4]:3.785475654194E-1)[&rate=5.748038200078798E-4]:2.676968638281E-2,133[&rate=5.748038200078798E-4]:3.642213613911E-1)[&rate=5.748038200078798E-4]:1.027877842193E0)[&rate=5.748038200078798E-4]:1.301997481711E-1)[&rate=5.748038200078798E-4]:8.093826280991E-2,(((81[&rate=5.748038200078798E-4]:1.495840845863E-1,80[&rate=5.748038200078798E-4]:1.495840845863E-1)[&rate=5.748038200078798E-4]:4.797506541962E-1,(((82[&rate=5.748038200078798E-4]:2.643383069467E-1,(79[&rate=5.748038200078798E-4]:8.478733831205E-2,71[&rate=5.748038200078798E-4]:5.739007803802E-2)[&rate=5.748038200078798E-4]:1.713317905526E-1)[&rate=5.748038200078798E-4]:1.84376156735E-1,(78[&rate=5.748038200078798E-4]:3.665127275321E-2,72[&rate=5.748038200078798E-4]:1.47334645339E-2)[&rate=5.748038200078798E-4]:4.038440128465E-1)[&rate=5.748038200078798E-4]:1.902165015065E-1,(77[&rate=5.748038200078798E-4]:1.725176684675E-1,73[&rate=5.748038200078798E-4]:1.779971205222E-1)[&rate=5.748038200078798E-4]:4.938105569948E-1)[&rate=5.748038200078798E-4]:6.842129758596E-3)[&rate=5.748038200078798E-4]:1.544923363751E-1,((74[&rate=5.748038200078798E-4]:4.971097533239E-1,(76[&rate=5.748038200078798E-4]:4.78395581425E-1,70[&rate=5.748038200078798E-4]:4.400394170416E-1)[&rate=5.748038200078798E-4]:1.871417189881E-2)[&rate=5.748038200078798E-4]:1.735196538321E-1,75[&rate=5.748038200078798E-4]:6.70629407156E-1)[&rate=5.748038200078798E-4]:1.625127364947E-1)[&rate=5.748038200078798E-4]:7.344786325586E-1)[&rate=5.748038200078798E-4]:3.186640128339E-1,125[&rate=5.748038200078798E-4]:9.294392167698E-1)[&rate=5.748038200078798E-4]:1.164867186968E-1,((((59[&rate=5.748038200078798E-4]:2.291742087922E-1,(54[&rate=5.748038200078798E-4]:1.882487722276E-1,(37[&rate=5.748038200078798E-4]:9.744065121217E-2,58[&rate=5.748038200078798E-4]:7.831496815206E-2)[&rate=5.748038200078798E-4]:1.673108532559E-1)[&rate=5.748038200078798E-4]:2.674070444381E-3)[&rate=5.748038200078798E-4]:5.0907339856E-2,(55[&rate=5.748038200078798E-4]:2.454259879604E-1,56[&rate=5.748038200078798E-4]:2.454259879604E-1)[&rate=5.748038200078798E-4]:2.645883937625E-2)[&rate=5.748038200078798E-4]:1.849104025737E-2,57[&rate=5.748038200078798E-4]:3.013048293427E-1)[&rate=5.748038200078798E-4]:1.459153850822E-1,68[&rate=5.748038200078798E-4]:3.953076461189E-1)[&rate=5.748038200078798E-4]:4.83951622681E-1)[&rate=5.748038200078798E-4]:5.179542703541E-1,(((((((129[&rate=5.748038200078798E-4]:2.30241985839E-1,(130[&rate=5.748038200078798E-4]:1.372157943504E-1,131[&rate=5.748038200078798E-4]:1.399555203778E-1)[&rate=5.748038200078798E-4]:9.302619148858E-2)[&rate=5.748038200078798E-4]:6.315221652324E-2,132[&rate=5.748038200078798E-4]:2.961339283896E-1)[&rate=5.748038200078798E-4]:3.874565202943E-1,118[&rate=5.748038200078798E-4]:8.178370240265E-1)[&rate=5.748038200078798E-4]:1.454731518247E-2,69[&rate=5.748038200078798E-4]:8.433432433186E-1)[&rate=5.748038200078798E-4]:9.675123339755E-1,((128[&rate=5.748038200078798E-4]:1.246015415934E0,((65[&rate=5.748038200078798E-4]:2.871477062541E-1,((60[&rate=5.748038200078798E-4]:1.225294801704E-1,64[&rate=5.748038200078798E-4]:2.732144116771E-1)[&rate=5.748038200078798E-4]:1.434286788084E-1,62[&rate=5.748038200078798E-4]:4.577389808966E-1)[&rate=5.748038200078798E-4]:2.118954727526E-2)[&rate=5.748038200078798E-4]:2.311684979634E-1,(61[&rate=5.748038200078798E-4]:1.52729578098E-1,63[&rate=5.748038200078798E-4]:1.11633687687E-1)[&rate=5.748038200078798E-4]:5.573674480372E-1)[&rate=5.748038200078798E-4]:6.756444171959E-1)[&rate=5.748038200078798E-4]:3.912262282865E-1,(((((44[&rate=5.748038200078798E-4]:4.894471306843E-1,51[&rate=5.748038200078798E-4]:4.675892071871E-1)[&rate=5.748038200078798E-4]:1.312918056889E-1,((((42[&rate=5.748038200078798E-4]:1.496649753889E-2,48[&rate=5.748038200078798E-4]:5.321786365911E-2)[&rate=5.748038200078798E-4]:2.913920378407E-1,41[&rate=5.748038200078798E-4]:3.008940545054E-1)[&rate=5.748038200078798E-4]:1.380034658793E-1,46[&rate=5.748038200078798E-4]:4.935423291276E-1)[&rate=5.748038200078798E-4]:5.13298318305E-2,43[&rate=5.748038200078798E-4]:5.448721609581E-1)[&rate=5.748038200078798E-4]:8.133125628928E-2)[&rate=5.748038200078798E-4]:2.62025735344E-2,(50[&rate=5.748038200078798E-4]:5.83791706175E-1,49[&rate=5.748038200078798E-4]:5.83791706175E-1)[&rate=5.748038200078798E-4]:3.582739936108E-2)[&rate=5.748038200078798E-4]:3.18623779888E-2,45[&rate=5.748038200078798E-4]:6.760716474592E-1)[&rate=5.748038200078798E-4]:1.761643913705E-3,47[&rate=5.748038200078798E-4]:6.860300126843E-1)[&rate=5.748038200078798E-4]:1.86012140556E-1)[&rate=5.748038200078798E-4]:2.292900156688E-2)[&rate=5.748038200078798E-4]:5.543513106485E-2,((35[&rate=5.748038200078798E-4]:1.42091045829E-1,36[&rate=5.748038200078798E-4]:1.886663882948E-1)[&rate=5.748038200078798E-4]:4.265439616105E-3,(121[&rate=5.748038200078798E-4]:1.836407745655E0,127[&rate=5.748038200078798E-4]:2.277503636066E0)[&rate=5.748038200078798E-4]:4.3597613705E-1)[&rate=5.748038200078798E-4]:4.04821681192E-2)[&rate=5.748038200078798E-4]:3.132486983323E-1,((((((95[&rate=5.748038200078798E-4]:3.878679642806E-1,100[&rate=5.748038200078798E-4]:3.031685107285E-1)[&rate=5.748038200078798E-4]:1.494429055419E-1,98[&rate=5.748038200078798E-4]:5.263819080737E-1)[&rate=5.748038200078798E-4]:1.850933233589E-1,(96[&rate=5.748038200078798E-4]:6.407757267873E-1,(99[&rate=5.748038200078798E-4]:6.351262880199E-1,40[&rate=5.748038200078798E-4]:4.848530639764E-1)[&rate=5.748038200078798E-4]:4.116856445026E-2)[&rate=5.748038200078798E-4]:5.703830245966E-2)[&rate=5.748038200078798E-4]:4.664569620397E-3,(101[&rate=5.748038200078798E-4]:7.091334257695E-1,((((((23[&rate=5.748038200078798E-4]:4.075232079175E-1,(25[&rate=5.748038200078798E-4]:2.914317698594E-1,20[&rate=5.748038200078798E-4]:2.722536876677E-1)[&rate=5.748038200078798E-4]:1.270503421678E-1)[&rate=5.748038200078798E-4]:3.814131285906E-1,(11[&rate=5.748038200078798E-4]:4.850581156233E-1,140[&rate=5.748038200078798E-4]:4.658800334316E-1)[&rate=5.748038200078798E-4]:2.189467140356E-1)[&rate=5.748038200078798E-4]:3.677846322228E-1,102[&rate=5.748038200078798E-4]:6.036037224184E-3)[&rate=5.748038200078798E-4]:1.680039798252E-1,((1[&rate=5.748038200078798E-4]:1.677797442594E-1,(21[&rate=5.748038200078798E-4]:7.917674787813E-1,28[&rate=5.748038200078798E-4]:8.164250130278E-1)[&rate=5.748038200078798E-4]:1.376561010945E-1)[&rate=5.748038200078798E-4]:5.711383504538E-2,24[&rate=5.748038200078798E-4]:1.005715497113E0)[&rate=5.748038200078798E-4]:3.299683555528E-1)[&rate=5.748038200078798E-4]:4.025096287415E-2,((142[&rate=5.748038200078798E-4]:3.774775996809E-1,(145[&rate=5.748038200078798E-4]:5.977407991157E-2,(141[&rate=5.748038200078798E-4]:5.602828559553E-2,144[&rate=5.748038200078798E-4]:5.328855956817E-2)[&rate=5.748038200078798E-4]:1.006068288464E-3)[&rate=5.748038200078798E-4]:3.177035197693E-1)[&rate=5.748038200078798E-4]:9.045535317324E-1,((((148[&rate=5.748038200078798E-4]:2.534884973609E-1,143[&rate=5.748038200078798E-4]:2.507487713336E-1)[&rate=5.748038200078798E-4]:4.739471225381E-1,(116[&rate=5.748038200078798E-4]:3.964067884389E-1,((139[&rate=5.748038200078798E-4]:4.456157494563E-1,(104[&rate=5.748038200078798E-4]:1.91940397268E-1,106[&rate=5.748038200078798E-4]:1.91940397268E-1)[&rate=5.748038200078798E-4]:6.189453027057E-2)[&rate=5.748038200078798E-4]:9.588219976227E-2,111[&rate=5.748038200078798E-4]:3.661554834652E-1)[&rate=5.748038200078798E-4]:1.069636337408E-1)[&rate=5.748038200078798E-4]:2.926726670765E-1)[&rate=5.748038200078798E-4]:9.388949303752E-3,(((108[&rate=5.748038200078798E-4]:3.135903394067E-1,107[&rate=5.748038200078798E-4]:3.16330065434E-1)[&rate=5.748038200078798E-4]:1.420071501835E-1,(109[&rate=5.748038200078798E-4]:4.006487580421E-1,(114[&rate=5.748038200078798E-4]:2.276112481617E-1,112[&rate=5.748038200078798E-4]:3.098030289835E-1)[&rate=5.748038200078798E-4]:9.358545508594E-2)[&rate=5.748038200078798E-4]:7.686653976716E-2)[&rate=5.748038200078798E-4]:7.821895236864E-2,(115[&rate=5.748038200078798E-4]:3.363644980995E-1,(19[&rate=5.748038200078798E-4]:3.421565947957E-1,13[&rate=5.748038200078798E-4]:3.03800430412E-1)[&rate=5.748038200078798E-4]:1.147558485094E-1)[&rate=5.748038200078798E-4]:1.399176972839E-1)[&rate=5.748038200078798E-4]:2.221862094357E-1)[&rate=5.748038200078798E-4]:1.419381139048E-1,(((4[&rate=5.748038200078798E-4]:2.75691080993E-1,30[&rate=5.748038200078798E-4]:4.48293820719E-1)[&rate=5.748038200078798E-4]:3.868800212056E-1,((117[&rate=5.748038200078798E-4]:5.915363436475E-1,(17[&rate=5.748038200078798E-4]:3.739403093729E-1,14[&rate=5.748038200078798E-4]:3.355841449893E-1)[&rate=5.748038200078798E-4]:2.532124726306E-1)[&rate=5.748038200078798E-4]:2.141316477277E-2,9[&rate=5.748038200078798E-4]:6.019906043106E-1)[&rate=5.748038200078798E-4]:1.098955663812E-1)[&rate=5.748038200078798E-4]:1.077468648252E-1,((105[&rate=5.748038200078798E-4]:4.272265928196E-1,110[&rate=5.748038200078798E-4]:4.491444010387E-1)[&rate=5.748038200078798E-4]:2.69935026529E-1,113[&rate=5.748038200078798E-4]:7.245588796224E-1)[&rate=5.748038200078798E-4]:1.032933339767E-1)[&rate=5.748038200078798E-4]:9.474608594676E-2)[&rate=5.748038200078798E-4]:1.868300921413E-1)[&rate=5.748038200078798E-4]:1.78835190976E-1)[&rate=5.748038200078798E-4]:8.488778141001E-2,(((((91[&rate=5.748038200078798E-4]:8.836805313271E-2,90[&rate=5.748038200078798E-4]:8.836805313271E-2)[&rate=5.748038200078798E-4]:5.500880232247E-2,92[&rate=5.748038200078798E-4]:1.433768554552E-1)[&rate=5.748038200078798E-4]:2.858044815741E-2,((((86[&rate=5.748038200078798E-4]:7.859773974509E-2,(93[&rate=5.748038200078798E-4]:9.206573670295E-2,84[&rate=5.748038200078798E-4]:7.836710656594E-2)[&rate=5.748038200078798E-4]:2.306331791575E-4)[&rate=5.748038200078798E-4]:3.778473664094E-3,83[&rate=5.748038200078798E-4]:8.237621340919E-2)[&rate=5.748038200078798E-4]:1.60253202134E-2,85[&rate=5.748038200078798E-4]:9.840153362259E-2)[&rate=5.748038200078798E-4]:5.363979199242E-2,87[&rate=5.748038200078798E-4]:1.52041325615E-1)[&rate=5.748038200078798E-4]:6.217347860574E-3)[&rate=5.748038200078798E-4]:8.71932381805E-2,(88[&rate=5.748038200078798E-4]:7.333514259732E-2,89[&rate=5.748038200078798E-4]:8.703377273433E-2)[&rate=5.748038200078798E-4]:1.721167690588E-1)[&rate=5.748038200078798E-4]:1.002411773588E0,(((18[&rate=5.748038200078798E-4]:5.01877231309E-1,6[&rate=5.748038200078798E-4]:4.388635326789E-1)[&rate=5.748038200078798E-4]:6.59329581567E-2,(15[&rate=5.748038200078798E-4]:2.865850737193E-1,10[&rate=5.748038200078798E-4]:2.482289093359E-1)[&rate=5.748038200078798E-4]:2.730059376641E-1)[&rate=5.748038200078798E-4]:2.186404512995E-1,3[&rate=5.748038200078798E-4]:6.713821476146E-1)[&rate=5.748038200078798E-4]:3.675551023242E-2)[&rate=5.748038200078798E-4]:5.883013774591E-1)[&rate=5.748038200078798E-4]:4.154341164909E-1)[&rate=5.748038200078798E-4]:8.51755233731E-1)[&rate=5.748038200078798E-4]:5.850303480447E-2,((((31[&rate=5.748038200078798E-4]:6.008826577345E-1,(22[&rate=5.748038200078798E-4]:3.277560660919E-1,27[&rate=5.748038200078798E-4]:3.441944222562E-1)[&rate=5.748038200078798E-4]:2.183320710946E-1)[&rate=5.748038200078798E-4]:1.268109126923E-1,((7[&rate=5.748038200078798E-4]:2.264371693976E-1,8[&rate=5.748038200078798E-4]:2.264371693976E-1)[&rate=5.748038200078798E-4]:2.001289267275E-1,26[&rate=5.748038200078798E-4]:5.334154111935E-1)[&rate=5.748038200078798E-4]:1.504425427949E-1)[&rate=5.748038200078798E-4]:1.74580376244E-1,2[&rate=5.748038200078798E-4]:6.748766863968E-1)[&rate=5.748038200078798E-4]:1.834593178347E0,(((146[&rate=5.748038200078798E-4]:5.313707048835E-1,(97[&rate=5.748038200078798E-4]:3.03924894469E-1,94[&rate=5.748038200078798E-4]:4.296079545782E-1)[&rate=5.748038200078798E-4]:3.618897981336E-2)[&rate=5.748038200078798E-4]:2.167547507498E-2,16[&rate=5.748038200078798E-4]:2.518320526841E0)[&rate=5.748038200078798E-4]:1.157181337862E-1,(147[&rate=5.748038200078798E-4]:5.025759409026E-1,39[&rate=5.748038200078798E-4]:4.451988917223E-1)[&rate=5.748038200078798E-4]:1.033468427875E-1)[&rate=5.748038200078798E-4]:4.198327404331E-3)[&rate=5.748038200078798E-4]:9.348347339705E-2)[&rate=5.748038200078798E-4]:1.391586069996E-1,38[&rate=5.748038200078798E-4]:7.170801313817E-1)[&rate=5.748038200078798E-4]:3.853726670304E-1)[&rate=5.748038200078798E-4]:3.494055494851E-1)[&rate=5.748038200078798E-4]:8.552491617514E-2,33[&rate=5.748038200078798E-4]:5.556576276236E-2)[&rate=5.748038200078798E-4]:3.631321803115E-2)[&rate=5.748038200078798E-4]:1.448413810209E-1);
tree STATE_71830000 [&joint=-20984.495609331912,lnP=-20984.495609331912] = [&R] (32[&rate=5.679903907185183E-4]:1.297611072282E-1,(33[&rate=5.679903907185183E-4]:1.190811100548E-1,(((((67[&rate=5.679903907185183E-4]:2.229222085393E-1,((124[&rate=5.679903907185183E-4]:9.31813563093E-2,123[&rate=5.679903907185183E-4]:9.591359674643E-2)[&rate=5.679903907185183E-4]:4.16485068559E-2,122[&rate=5.679903907185183E-4]:1.375621036023E-1)[&rate=5.679903907185183E-4]:5.866326552777E-1)[&rate=5.679903907185183E-4]:4.699804477011E-2,(((119[&rate=5.679903907185183E-4]:1.927953308233E0,126[&rate=5.679903907185183E-4]:1.142250785589E0)[&rate=5.679903907185183E-4]:1.500163442812E-1,(120[&rate=5.679903907185183E-4]:1.964164313488E0,(135[&rate=5.679903907185183E-4]:4.791960644582E-1,(138[&rate=5.679903907185183E-4]:1.480749744183E-1,136[&rate=5.679903907185183E-4]:1.656812510314E-2)[&rate=5.679903907185183E-4]:5.311210900399E-1)[&rate=5.679903907185183E-4]:1.232913454509E0)[&rate=5.679903907185183E-4]:1.791492806736E-2)[&rate=5.679903907185183E-4]:1.172513084029E-1,66[&rate=5.679903907185183E-4]:1.62344248588E-1)[&rate=5.679903907185183E-4]:1.075760047215E-1)[&rate=5.679903907185183E-4]:5.817786402739E-1,(((53[&rate=5.679903907185183E-4]:8.165878943185E-1,(((((77[&rate=5.679903907185183E-4]:3.129826732452E-1,((79[&rate=5.679903907185183E-4]:1.24505171764E-1,71[&rate=5.679903907185183E-4]:9.710791149001E-2)[&rate=5.679903907185183E-4]:1.070442142829E-1,((82[&rate=5.679903907185183E-4]:1.147565908703E-1,72[&rate=5.679903907185183E-4]:8.461960456891E-2)[&rate=5.679903907185183E-4]:3.44627126628E-2,78[&rate=5.679903907185183E-4]:1.41000125451E-1)[&rate=5.679903907185183E-4]:9.054926059596E-2)[&rate=5.679903907185183E-4]:4.58168488421E-2)[&rate=5.679903907185183E-4]:8.552186815994E-3,(81[&rate=5.679903907185183E-4]:5.5036480971E-2,80[&rate=5.679903907185183E-4]:5.5036480971E-2)[&rate=5.679903907185183E-4]:2.226627626518E-1)[&rate=5.679903907185183E-4]:1.045861064247E-1,73[&rate=5.679903907185183E-4]:4.316004185406E-1)[&rate=5.679903907185183E-4]:2.197589310418E-1,(((74[&rate=5.679903907185183E-4]:5.243143528649E-1,70[&rate=5.679903907185183E-4]:4.859581884814E-1)[&rate=5.679903907185183E-4]:4.693534627518E-2,76[&rate=5.679903907185183E-4]:5.7124969914E-1)[&rate=5.679903907185183E-4]:3.285336819722E-2,75[&rate=5.679903907185183E-4]:6.041030673373E-1)[&rate=5.679903907185183E-4]:4.725628224518E-2)[&rate=5.679903907185183E-4]:8.336207209622E-1,(((103[&rate=5.679903907185183E-4]:8.111491012727E-1,(29[&rate=5.679903907185183E-4]:6.980294563265E-1,(5[&rate=5.679903907185183E-4]:2.403970048473E-1,12[&rate=5.679903907185183E-4]:2.787531692308E-1)[&rate=5.679903907185183E-4]:3.124269720272E-1)[&rate=5.679903907185183E-4]:3.45996357275E-1)[&rate=5.679903907185183E-4]:1.333803860185E0,52[&rate=5.679903907185183E-4]:4.806592268968E-1)[&rate=5.679903907185183E-4]:3.929680333665E-2,(133[&rate=5.679903907185183E-4]:6.296706325737E-1,(137[&rate=5.679903907185183E-4]:5.590917616653E-1,134[&rate=5.679903907185183E-4]:4.878588849531E-1)[&rate=5.679903907185183E-4]:1.116747613195E-1)[&rate=5.679903907185183E-4]:6.641681733165E-1)[&rate=5.679903907185183E-4]:2.267577030105E-1)[&rate=5.679903907185183E-4]:7.807088238597E-2)[&rate=5.679903907185183E-4]:2.05943844519E-1,125[&rate=5.679903907185183E-4]:8.121492251763E-1)[&rate=5.679903907185183E-4]:4.436714903108E-1,((((54[&rate=5.679903907185183E-4]:1.806897282775E-1,37[&rate=5.679903907185183E-4]:2.571924605179E-1)[&rate=5.679903907185183E-4]:1.451338713619E-1,((55[&rate=5.679903907185183E-4]:2.024316338717E-1,56[&rate=5.679903907185183E-4]:2.024316338717E-1)[&rate=5.679903907185183E-4]:2.221361463613E-2,(57[&rate=5.679903907185183E-4]:9.896018324807E-2,58[&rate=5.679903907185183E-4]:1.153536258711E-1)[&rate=5.679903907185183E-4]:1.366140270085E-1)[&rate=5.679903907185183E-4]:1.312329959401E-1)[&rate=5.679903907185183E-4]:6.518111662036E-2,59[&rate=5.679903907185183E-4]:4.292560823799E-1)[&rate=5.679903907185183E-4]:1.658215790267E-1,68[&rate=5.679903907185183E-4]:5.458973335376E-1)[&rate=5.679903907185183E-4]:5.432567152827E-1)[&rate=5.679903907185183E-4]:3.102654825352E-1)[&rate=5.679903907185183E-4]:5.887836467642E-2,(((36[&rate=5.679903907185183E-4]:1.609318439534E-2,121[&rate=5.679903907185183E-4]:2.09554523919E0)[&rate=5.679903907185183E-4]:2.033569453889E-1,((127[&rate=5.679903907185183E-4]:2.649127048098E0,35[&rate=5.679903907185183E-4]:8.200376042733E-2)[&rate=5.679903907185183E-4]:4.179488289851E-2,((((((47[&rate=5.679903907185183E-4]:3.344372181768E-1,51[&rate=5.679903907185183E-4]:3.071148138053E-1)[&rate=5.679903907185183E-4]:2.435209151741E-2,44[&rate=5.679903907185183E-4]:3.5332482882E-1)[&rate=5.679903907185183E-4]:2.943544860229E-1,(50[&rate=5.679903907185183E-4]:3.025961892413E-1,49[&rate=5.679903907185183E-4]:3.025961892413E-1)[&rate=5.679903907185183E-4]:3.1776072123E-1)[&rate=5.679903907185183E-4]:5.122142276713E-2,(((41[&rate=5.679903907185183E-4]:4.444893968626E-1,42[&rate=5.679903907185183E-4]:4.499538777368E-1)[&rate=5.679903907185183E-4]:2.542183232918E-2,48[&rate=5.679903907185183E-4]:5.136270761862E-1)[&rate=5.679903907185183E-4]:1.113788694418E-1,(46[&rate=5.679903907185183E-4]:5.823050676814E-1,43[&rate=5.679903907185183E-4]:5.823050676814E-1)[&rate=5.679903907185183E-4]:5.362983969515E-2)[&rate=5.679903907185183E-4]:6.843031110767E-2)[&rate=5.679903907185183E-4]:1.438683621094E-2,45[&rate=5.679903907185183E-4]:7.105553333838E-1)[&rate=5.679903907185183E-4]:1.016421347962E-1,(((65[&rate=5.679903907185183E-4]:7.090136689743E-2,(60[&rate=5.679903907185183E-4]:6.905029957875E-3,(62[&rate=5.679903907185183E-4]:9.733967613182E-2,64[&rate=5.679903907185183E-4]:5.624378572078E-2)[&rate=5.679903907185183E-4]:1.013461757438E-1)[&rate=5.679903907185183E-4]:6.399633693956E-2)[&rate=5.679903907185183E-4]:3.275251563096E-1,(61[&rate=5.679903907185183E-4]:2.140682074958E-1,63[&rate=5.679903907185183E-4]:1.729723170848E-1)[&rate=5.679903907185183E-4]:3.761391376289E-1)[&rate=5.679903907185183E-4]:9.310590638385E-1,(((69[&rate=5.679903907185183E-4]:6.351521214324E-1,((130[&rate=5.679903907185183E-4]:1.922894898382E-1,(129[&rate=5.679903907185183E-4]:4.655336925987E-2,132[&rate=5.679903907185183E-4]:4.929309528723E-2)[&rate=5.679903907185183E-4]:1.457361205783E-1)[&rate=5.679903907185183E-4]:9.04167825111E-2,131[&rate=5.679903907185183E-4]:2.854459983766E-1)[&rate=5.679903907185183E-4]:2.045006436035E-1)[&rate=5.679903907185183E-4]:2.401870149081E-1,118[&rate=5.679903907185183E-4]:8.643802322309E-1)[&rate=5.679903907185183E-4]:6.490259805227E-1,128[&rate=5.679903907185183E-4]:1.373680185356E0)[&rate=5.679903907185183E-4]:7.860196209669E-3)[&rate=5.679903907185183E-4]:2.040532989053E-1)[&rate=5.679903907185183E-4]:6.697208614228E-2)[&rate=5.679903907185183E-4]:4.907614399263E-2)[&rate=5.679903907185183E-4]:2.698925355013E-1,(((98[&rate=5.679903907185183E-4]:6.71671334163E-1,((((96[&rate=5.679903907185183E-4]:4.425205546491E-1,99[&rate=5.679903907185183E-4]:4.78039680332E-1)[&rate=5.679903907185183E-4]:5.538706137796E-2,40[&rate=5.679903907185183E-4]:3.831535176664E-1)[&rate=5.679903907185183E-4]:1.148600017215E-1,(95[&rate=5.679903907185183E-4]:4.453466768542E-1,100[&rate=5.679903907185183E-4]:3.606472233021E-1)[&rate=5.679903907185183E-4]:1.920111048287E-1)[&rate=5.679903907185183E-4]:4.453346533292E-2,(101[&rate=5.679903907185183E-4]:1.122744221323E0,((((((116[&rate=5.679903907185183E-4]:6.74131648445E-1,((148[&rate=5.679903907185183E-4]:2.94474257819E-1,143[&rate=5.679903907185183E-4]:2.917345317917E-1)[&rate=5.679903907185183E-4]:3.767199821855E-1,(106[&rate=5.679903907185183E-4]:3.519288112013E-1,(139[&rate=5.679903907185183E-4]:4.125913793633E-1,(104[&rate=5.679903907185183E-4]:2.092536136148E-1,111[&rate=5.679903907185183E-4]:2.256919697792E-1)[&rate=5.679903907185183E-4]:1.155694383076E-2)[&rate=5.679903907185183E-4]:1.311182537557E-1)[&rate=5.679903907185183E-4]:3.411832370223E-1)[&rate=5.679903907185183E-4]:4.12935728242E-2)[&rate=5.679903907185183E-4]:6.129227136214E-2,(((108[&rate=5.679903907185183E-4]:5.155028652007E-1,((114[&rate=5.679903907185183E-4]:1.731570613454E-1,112[&rate=5.679903907185183E-4]:2.553488421672E-1)[&rate=5.679903907185183E-4]:1.258335812429E-1,109[&rate=5.679903907185183E-4]:3.784426973828E-1)[&rate=5.679903907185183E-4]:1.58977976037E-1)[&rate=5.679903907185183E-4]:3.222287798426E-2,107[&rate=5.679903907185183E-4]:5.504654692123E-1)[&rate=5.679903907185183E-4]:1.853390120397E-1,(115[&rate=5.679903907185183E-4]:6.071489087184E-1,(19[&rate=5.679903907185183E-4]:5.717178687703E-1,13[&rate=5.679903907185183E-4]:5.333617043866E-1)[&rate=5.679903907185183E-4]:1.559789851537E-1)[&rate=5.679903907185183E-4]:6.838159993075E-2)[&rate=5.679903907185183E-4]:5.989341115799E-2)[&rate=5.679903907185183E-4]:1.804059635688E-1,((110[&rate=5.679903907185183E-4]:5.944993151167E-1,105[&rate=5.679903907185183E-4]:5.725815068976E-1)[&rate=5.679903907185183E-4]:2.098102006895E-1,(113[&rate=5.679903907185183E-4]:6.033272277508E-1,((17[&rate=5.679903907185183E-4]:2.580696395775E-1,14[&rate=5.679903907185183E-4]:2.197134751938E-1)[&rate=5.679903907185183E-4]:3.796319314653E-1,(9[&rate=5.679903907185183E-4]:5.779079927712E-1,((4[&rate=5.679903907185183E-4]:7.369388900228E-2,30[&rate=5.679903907185183E-4]:2.462966287283E-1)[&rate=5.679903907185183E-4]:8.539057187927E-2,117[&rate=5.679903907185183E-4]:2.193584334843E-1)[&rate=5.679903907185183E-4]:3.695084633965E-1)[&rate=5.679903907185183E-4]:1.321823580586E-2)[&rate=5.679903907185183E-4]:3.981821091663E-3)[&rate=5.679903907185183E-4]:2.064617401102E-1)[&rate=5.679903907185183E-4]:1.882326963368E-1)[&rate=5.679903907185183E-4]:1.06556411264E-1,(142[&rate=5.679903907185183E-4]:3.398305922066E-1,(141[&rate=5.679903907185183E-4]:1.324571511455E-1,(145[&rate=5.679903907185183E-4]:8.331526000186E-2,144[&rate=5.679903907185183E-4]:7.783580794692E-2)[&rate=5.679903907185183E-4]:5.18816171712E-2)[&rate=5.679903907185183E-4]:2.046337150336E-1)[&rate=5.679903907185183E-4]:9.373502229815E-1)[&rate=5.679903907185183E-4]:1.416078562122E-1,((((1[&rate=5.679903907185183E-4]:6.456008857887E-2,(21[&rate=5.679903907185183E-4]:7.689399024192E-1,28[&rate=5.679903907185183E-4]:7.935974366657E-1)[&rate=5.679903907185183E-4]:5.726402177615E-2)[&rate=5.679903907185183E-4]:8.418668361356E-3,24[&rate=5.679903907185183E-4]:8.538006747485E-1)[&rate=5.679903907185183E-4]:3.026380336425E-1,((11[&rate=5.679903907185183E-4]:3.920692100051E-1,140[&rate=5.679903907185183E-4]:3.728911278133E-1)[&rate=5.679903907185183E-4]:3.078247857392E-1,(23[&rate=5.679903907185183E-4]:6.782466232612E-1,(25[&rate=5.679903907185183E-4]:6.570590337953E-1,20[&rate=5.679903907185183E-4]:6.378809516036E-1)[&rate=5.679903907185183E-4]:3.214649357555E-2)[&rate=5.679903907185183E-4]:1.065788793322E-1)[&rate=5.679903907185183E-4]:3.606543016878E-1)[&rate=5.679903907185183E-4]:9.463310834497E-2,102[&rate=5.679903907185183E-4]:8.942798111959E-2)[&rate=5.679903907185183E-4]:8.278534781485E-2)[&rate=5.679903907185183E-4]:2.945339916487E-1,(((((((84[&rate=5.679903907185183E-4]:7.805398345644E-2,86[&rate=5.679903907185183E-4]:7.805398345644E-2)[&rate=5.679903907185183E-4]:5.03586751333E-2,(93[&rate=5.679903907185183E-4]:1.05381932746E-1,(83[&rate=5.679903907185183E-4]:5.356892415217E-2,85[&rate=5.679903907185183E-4]:5.356892415217E-2)[&rate=5.679903907185183E-4]:3.81143784568E-2)[&rate=5.679903907185183E-4]:3.672935598077E-2)[&rate=5.679903907185183E-4]:6.026534278344E-2,((91[&rate=5.679903907185183E-4]:2.249068580631E-2,90[&rate=5.679903907185183E-4]:2.249068580631E-2)[&rate=5.679903907185183E-4]:6.437958492519E-2,92[&rate=5.679903907185183E-4]:8.68702707315E-2)[&rate=5.679903907185183E-4]:1.155063607787E-1)[&rate=5.679903907185183E-4]:1.222268407019E-1,87[&rate=5.679903907185183E-4]:3.109048420751E-1)[&rate=5.679903907185183E-4]:8.086719057357E-2,(88[&rate=5.679903907185183E-4]:1.19579211482E-1,89[&rate=5.679903907185183E-4]:1.33277841619E-1)[&rate=5.679903907185183E-4]:2.721928211667E-1)[&rate=5.679903907185183E-4]:8.513080827566E-1,(6[&rate=5.679903907185183E-4]:5.597963326926E-1,(18[&rate=5.679903907185183E-4]:6.005312839283E-1,(15[&rate=5.679903907185183E-4]:2.447351645136E-1,10[&rate=5.679903907185183E-4]:2.063790001302E-1)[&rate=5.679903907185183E-4]:3.475769413324E-1)[&rate=5.679903907185183E-4]:2.227874739441E-2)[&rate=5.679903907185183E-4]:1.95612549836E-1)[&rate=5.679903907185183E-4]:4.502674018929E-2,3[&rate=5.679903907185183E-4]:7.483808281974E-1)[&rate=5.679903907185183E-4]:7.156267663584E-1)[&rate=5.679903907185183E-4]:6.614763527944E-1)[&rate=5.679903907185183E-4]:3.929669223919E-1)[&rate=5.679903907185183E-4]:7.090488959638E-4)[&rate=5.679903907185183E-4]:1.080926720518E-1,(((97[&rate=5.679903907185183E-4]:4.546611291693E-1,((31[&rate=5.679903907185183E-4]:1.051540843725E0,((22[&rate=5.679903907185183E-4]:5.432752193001E-1,27[&rate=5.679903907185183E-4]:5.597135754644E-1)[&rate=5.679903907185183E-4]:3.968335761114E-1,((7[&rate=5.679903907185183E-4]:3.933967495576E-1,8[&rate=5.679903907185183E-4]:3.933967495576E-1)[&rate=5.679903907185183E-4]:4.011272294127E-1,26[&rate=5.679903907185183E-4]:9.013732940389E-1)[&rate=5.679903907185183E-4]:4.969440548225E-2)[&rate=5.679903907185183E-4]:5.663752776595E-2)[&rate=5.679903907185183E-4]:1.994279704588E-1,2[&rate=5.679903907185183E-4]:1.02357155391E0)[&rate=5.679903907185183E-4]:1.458853629455E0)[&rate=5.679903907185183E-4]:9.549187286202E-2,146[&rate=5.679903907185183E-4]:7.414098326324E-1)[&rate=5.679903907185183E-4]:1.161389375128E-2,(39[&rate=5.679903907185183E-4]:6.060241326935E-1,(16[&rate=5.679903907185183E-4]:2.645430602033E0,(147[&rate=5.679903907185183E-4]:4.997224363137E-1,94[&rate=5.679903907185183E-4]:4.969901958764E-1)[&rate=5.679903907185183E-4]:1.175922887822E-1)[&rate=5.679903907185183E-4]:4.608645677797E-2)[&rate=5.679903907185183E-4]:2.678101445526E-2)[&rate=5.679903907185183E-4]:1.854355851978E-2)[&rate=5.679903907185183E-4]:1.598730978202E-1,38[&rate=5.679903907185183E-4]:7.429157925597E-1)[&rate=5.679903907185183E-4]:3.022169767755E-1)[&rate=5.679903907185183E-4]:4.678099354399E-1)[&rate=5.679903907185183E-4]:1.390521332355E-3,34[&rate=5.679903907185183E-4]:4.8954080962E-2)[&rate=5.679903907185183E-4]:8.656538525712E-2)[&rate=5.679903907185183E-4]:1.615944922816E-2);
