## Supplementary File S2 for "Epidemiological and genomic investigation of chikungunya virus in Rio de Janeiro state, Brazil, between 2015 and 2018": CHIKV_ECSA_2015-2018_HKY+G4_strict_skygridMonthly_v1.10.4.combined.trees.txt (part 105 of 131)

#NEXUS
tree STATE_71840000 [&joint=-20998.538044156026,lnP=-20998.538044156026] = [&R] (((67[&rate=6.081562961785306E-4]:3.317935595E-1,((124[&rate=6.081562961785306E-4]:1.623669511644E-1,123[&rate=6.081562961785306E-4]:1.650991916016E-1)[&rate=6.081562961785306E-4]:1.327217843663E-1,122[&rate=6.081562961785306E-4]:2.978209759678E-1)[&rate=6.081562961785306E-4]:5.352451338728E-1)[&rate=6.081562961785306E-4]:3.752453146193E-1,(66[&rate=6.081562961785306E-4]:1.662729891178E-1,((135[&rate=6.081562961785306E-4]:5.211183974241E-1,(138[&rate=6.081562961785306E-4]:2.293577230324E-1,136[&rate=6.081562961785306E-4]:9.785087371721E-2)[&rate=6.081562961785306E-4]:4.917606743917E-1)[&rate=6.081562961785306E-4]:1.010023346061E0,(120[&rate=6.081562961785306E-4]:1.689141467396E0,(126[&rate=6.081562961785306E-4]:9.056224068173E-1,119[&rate=6.081562961785306E-4]:1.691324929461E0)[&rate=6.081562961785306E-4]:9.37069488934E-2)[&rate=6.081562961785306E-4]:9.405507060957E-2)[&rate=6.081562961785306E-4]:3.200627524825E-1)[&rate=6.081562961785306E-4]:5.407658850014E-1)[&rate=6.081562961785306E-4]:3.271926380792E-1,(33[&rate=6.081562961785306E-4]:1.459403066277E-1,(((((36[&rate=6.081562961785306E-4]:1.03899649289E-1,(127[&rate=6.081562961785306E-4]:2.442159384661E0,121[&rate=6.081562961785306E-4]:2.00106349425E0)[&rate=6.081562961785306E-4]:1.822882098336E-1)[&rate=6.081562961785306E-4]:1.414105356306E-1,(35[&rate=6.081562961785306E-4]:1.271822190134E-1,(((((((48[&rate=6.081562961785306E-4]:3.4540619194E-1,42[&rate=6.081562961785306E-4]:3.071548258198E-1)[&rate=6.081562961785306E-4]:1.197773372652E-2,41[&rate=6.081562961785306E-4]:3.136680786721E-1)[&rate=6.081562961785306E-4]:6.96854313864E-2,(43[&rate=6.081562961785306E-4]:3.432030348173E-1,46[&rate=6.081562961785306E-4]:3.432030348173E-1)[&rate=6.081562961785306E-4]:9.47952839842E-2)[&rate=6.081562961785306E-4]:1.445642207382E-1,(((47[&rate=6.081562961785306E-4]:1.21338758545E-1,44[&rate=6.081562961785306E-4]:1.158742776707E-1)[&rate=6.081562961785306E-4]:4.195944644768E-1,51[&rate=6.081562961785306E-4]:5.136108186502E-1)[&rate=6.081562961785306E-4]:2.787422371774E-2,(49[&rate=6.081562961785306E-4]:8.433681941372E-2,50[&rate=6.081562961785306E-4]:8.433681941372E-2)[&rate=6.081562961785306E-4]:4.5168374208E-1)[&rate=6.081562961785306E-4]:1.375509280015E-2)[&rate=6.081562961785306E-4]:6.489121534203E-2,45[&rate=6.081562961785306E-4]:6.392570335703E-1)[&rate=6.081562961785306E-4]:1.457771736526E-1,((((130[&rate=6.081562961785306E-4]:2.079872681036E-1,131[&rate=6.081562961785306E-4]:2.107269941309E-1)[&rate=6.081562961785306E-4]:6.772439645644E-2,(132[&rate=6.081562961785306E-4]:1.747147446237E-1,129[&rate=6.081562961785306E-4]:1.719750185963E-1)[&rate=6.081562961785306E-4]:1.037366459637E-1)[&rate=6.081562961785306E-4]:8.733660297413E-1,(118[&rate=6.081562961785306E-4]:1.251882385279E0,69[&rate=6.081562961785306E-4]:1.262841289388E0)[&rate=6.081562961785306E-4]:3.418161039265E-2)[&rate=6.081562961785306E-4]:2.503296313021E-1,128[&rate=6.081562961785306E-4]:1.396667599576E0)[&rate=6.081562961785306E-4]:1.617628199382E-1)[&rate=6.081562961785306E-4]:2.928666712949E-2,(((65[&rate=6.081562961785306E-4]:2.448657907595E-1,(62[&rate=6.081562961785306E-4]:7.202722111214E-2,64[&rate=6.081562961785306E-4]:3.09313307011E-2)[&rate=6.081562961785306E-4]:3.646193915651E-1)[&rate=6.081562961785306E-4]:9.749963427455E-2,60[&rate=6.081562961785306E-4]:3.42365425034E-1)[&rate=6.081562961785306E-4]:1.308990408133E-1,(61[&rate=6.081562961785306E-4]:1.16205483146E-1,63[&rate=6.081562961785306E-4]:7.510959273497E-2)[&rate=6.081562961785306E-4]:5.48839804619E-1)[&rate=6.081562961785306E-4]:1.062397826276E0)[&rate=6.081562961785306E-4]:6.823225565733E-2)[&rate=6.081562961785306E-4]:7.155262344052E-2)[&rate=6.081562961785306E-4]:4.527717924414E-1,(((((((101[&rate=6.081562961785306E-4]:6.071097861501E-1,(((((((148[&rate=6.081562961785306E-4]:3.410173795197E-1,143[&rate=6.081562961785306E-4]:3.382776534924E-1)[&rate=6.081562961785306E-4]:4.252200074069E-1,(((104[&rate=6.081562961785306E-4]:3.706283652578E-2,106[&rate=6.081562961785306E-4]:3.706283652578E-2)[&rate=6.081562961785306E-4]:4.160577091415E-1,111[&rate=6.081562961785306E-4]:4.695589018317E-1)[&rate=6.081562961785306E-4]:1.299729995802E-1,139[&rate=6.081562961785306E-4]:7.748743671652E-1)[&rate=6.081562961785306E-4]:2.050616498982E-1)[&rate=6.081562961785306E-4]:1.106369577933E-1,(((108[&rate=6.081562961785306E-4]:6.563187846065E-2,107[&rate=6.081562961785306E-4]:6.8371604488E-2)[&rate=6.081562961785306E-4]:3.696083411308E-1,((114[&rate=6.081562961785306E-4]:1.667943972528E-1,112[&rate=6.081562961785306E-4]:2.489861780747E-1)[&rate=6.081562961785306E-4]:9.418398171042E-2,109[&rate=6.081562961785306E-4]:3.404304337577E-1)[&rate=6.081562961785306E-4]:1.167275940528E-1)[&rate=6.081562961785306E-4]:4.330216930866E-1,(115[&rate=6.081562961785306E-4]:7.278852181378E-1,(19[&rate=6.081562961785306E-4]:5.840228525069E-1,13[&rate=6.081562961785306E-4]:5.456666881232E-1)[&rate=6.081562961785306E-4]:2.644103108365E-1)[&rate=6.081562961785306E-4]:8.284244796478E-2)[&rate=6.081562961785306E-4]:2.779051423363E-2)[&rate=6.081562961785306E-4]:6.923736288153E-3,116[&rate=6.081562961785306E-4]:8.454419166244E-1)[&rate=6.081562961785306E-4]:7.237900613778E-2,(((17[&rate=6.081562961785306E-4]:5.08025215623E-1,14[&rate=6.081562961785306E-4]:4.696690512393E-1)[&rate=6.081562961785306E-4]:3.559079271497E-1,((9[&rate=6.081562961785306E-4]:4.840876852852E-1,(117[&rate=6.081562961785306E-4]:4.575366800228E-1,(4[&rate=6.081562961785306E-4]:2.327455845194E-3,30[&rate=6.081562961785306E-4]:1.749301955712E-1)[&rate=6.081562961785306E-4]:3.949352515749E-1)[&rate=6.081562961785306E-4]:3.750990937198E-2)[&rate=6.081562961785306E-4]:2.713448534443E-1,(110[&rate=6.081562961785306E-4]:4.604201728728E-1,105[&rate=6.081562961785306E-4]:4.385023646537E-1)[&rate=6.081562961785306E-4]:2.97752091884E-1)[&rate=6.081562961785306E-4]:6.192526157747E-2)[&rate=6.081562961785306E-4]:2.616355786563E-2,113[&rate=6.081562961785306E-4]:8.517405362547E-1)[&rate=6.081562961785306E-4]:1.482721673294E-1)[&rate=6.081562961785306E-4]:1.15035683721E-1,(((102[&rate=6.081562961785306E-4]:6.501225930568E-3,((1[&rate=6.081562961785306E-4]:7.824449265935E-2,(21[&rate=6.081562961785306E-4]:5.605987626387E-1,28[&rate=6.081562961785306E-4]:5.852562968851E-1)[&rate=6.081562961785306E-4]:2.792895656372E-1)[&rate=6.081562961785306E-4]:1.313193176006E-1,24[&rate=6.081562961785306E-4]:9.903857280682E-1)[&rate=6.081562961785306E-4]:1.777593334788E-1)[&rate=6.081562961785306E-4]:6.036843552093E-3,((140[&rate=6.081562961785306E-4]:5.834340996654E-1,11[&rate=6.081562961785306E-4]:6.026121818571E-1)[&rate=6.081562961785306E-4]:2.433462863028E-2,((25[&rate=6.081562961785306E-4]:2.72628032108E-1,20[&rate=6.081562961785306E-4]:2.534499499162E-1)[&rate=6.081562961785306E-4]:3.124370210479E-1,23[&rate=6.081562961785306E-4]:5.741061490462E-1)[&rate=6.081562961785306E-4]:1.377721682904E-1)[&rate=6.081562961785306E-4]:4.513446836527E-1)[&rate=6.081562961785306E-4]:1.682307584513E-2,(142[&rate=6.081562961785306E-4]:6.030978964562E-1,(144[&rate=6.081562961785306E-4]:2.396162831794E-1,(141[&rate=6.081562961785306E-4]:2.265968005732E-1,145[&rate=6.081562961785306E-4]:2.293365266008E-1)[&rate=6.081562961785306E-4]:1.575920863356E-2)[&rate=6.081562961785306E-4]:3.580021612218E-1)[&rate=6.081562961785306E-4]:6.728385913374E-1)[&rate=6.081562961785306E-4]:1.171463923768E-2)[&rate=6.081562961785306E-4]:7.534651656929E-2,(((18[&rate=6.081562961785306E-4]:5.804877390685E-1,(15[&rate=6.081562961785306E-4]:4.569906876138E-1,10[&rate=6.081562961785306E-4]:4.186345232303E-1)[&rate=6.081562961785306E-4]:1.152778733724E-1)[&rate=6.081562961785306E-4]:5.52587229504E-2,6[&rate=6.081562961785306E-4]:5.727327633887E-1)[&rate=6.081562961785306E-4]:3.489376964265E-1,(3[&rate=6.081562961785306E-4]:7.085431204721E-1,((88[&rate=6.081562961785306E-4]:8.237439383332E-2,89[&rate=6.081562961785306E-4]:9.607302397033E-2)[&rate=6.081562961785306E-4]:2.797769065838E-1,((((91[&rate=6.081562961785306E-4]:4.375206056139E-3,90[&rate=6.081562961785306E-4]:4.375206056139E-3)[&rate=6.081562961785306E-4]:2.033108936619E-2,92[&rate=6.081562961785306E-4]:2.470629542233E-2)[&rate=6.081562961785306E-4]:2.087745707495E-1,((86[&rate=6.081562961785306E-4]:1.313458156225E-1,(93[&rate=6.081562961785306E-4]:3.664018818615E-2,84[&rate=6.081562961785306E-4]:2.294155804914E-2)[&rate=6.081562961785306E-4]:1.084042575734E-1)[&rate=6.081562961785306E-4]:6.580276459627E-2,(83[&rate=6.081562961785306E-4]:5.285018979657E-2,85[&rate=6.081562961785306E-4]:5.285018979657E-2)[&rate=6.081562961785306E-4]:1.442983904222E-1)[&rate=6.081562961785306E-4]:2.263365581602E-2)[&rate=6.081562961785306E-4]:1.04661504388E-2,87[&rate=6.081562961785306E-4]:2.302483864736E-1)[&rate=6.081562961785306E-4]:1.319029139435E-1)[&rate=6.081562961785306E-4]:8.861178474521E-1)[&rate=6.081562961785306E-4]:1.610725448227E-1)[&rate=6.081562961785306E-4]:2.440669098126E-1)[&rate=6.081562961785306E-4]:4.961669370702E-1)[&rate=6.081562961785306E-4]:8.87469295336E-1,(((31[&rate=6.081562961785306E-4]:9.935789361671E-1,(((7[&rate=6.081562961785306E-4]:1.285055335102E-1,8[&rate=6.081562961785306E-4]:1.285055335102E-1)[&rate=6.081562961785306E-4]:3.253574524697E-1,26[&rate=6.081562961785306E-4]:5.607123010484E-1)[&rate=6.081562961785306E-4]:3.213043797149E-1,(22[&rate=6.081562961785306E-4]:2.647960417296E-1,27[&rate=6.081562961785306E-4]:2.81234397894E-1)[&rate=6.081562961785306E-4]:6.062617349241E-1)[&rate=6.081562961785306E-4]:6.77266389654E-2)[&rate=6.081562961785306E-4]:2.681825614265E-1,2[&rate=6.081562961785306E-4]:1.03436423732E0)[&rate=6.081562961785306E-4]:1.214116292992E0,146[&rate=6.081562961785306E-4]:4.119733067169E-1)[&rate=6.081562961785306E-4]:2.296601950103E-1)[&rate=6.081562961785306E-4]:2.375676051541E-2,(147[&rate=6.081562961785306E-4]:6.010804317587E-1,((95[&rate=6.081562961785306E-4]:3.571967646394E-1,100[&rate=6.081562961785306E-4]:2.724973110874E-1)[&rate=6.081562961785306E-4]:2.932652689416E-1,(98[&rate=6.081562961785306E-4]:6.258958963796E-1,(99[&rate=6.081562961785306E-4]:4.587312386828E-1,96[&rate=6.081562961785306E-4]:4.232121129999E-1)[&rate=6.081562961785306E-4]:1.89022581194E-1)[&rate=6.081562961785306E-4]:1.36371754527E-2)[&rate=6.081562961785306E-4]:3.258561129232E-2)[&rate=6.081562961785306E-4]:1.468300429426E-3)[&rate=6.081562961785306E-4]:6.430825398099E-3,40[&rate=6.081562961785306E-4]:5.516025084059E-1)[&rate=6.081562961785306E-4]:3.066919872733E-3,(39[&rate=6.081562961785306E-4]:5.250063664193E-1,16[&rate=6.081562961785306E-4]:2.610499292537E0)[&rate=6.081562961785306E-4]:2.966306185932E-2)[&rate=6.081562961785306E-4]:3.462180421421E-5,(97[&rate=6.081562961785306E-4]:1.916171391904E-1,94[&rate=6.081562961785306E-4]:3.173001992996E-1)[&rate=6.081562961785306E-4]:2.920486595262E-1)[&rate=6.081562961785306E-4]:4.194732361328E-1,38[&rate=6.081562961785306E-4]:9.058712752866E-1)[&rate=6.081562961785306E-4]:3.480008061242E-1)[&rate=6.081562961785306E-4]:2.101402914173E-1,(((((103[&rate=6.081562961785306E-4]:4.218718708441E-1,(29[&rate=6.081562961785306E-4]:3.393352184362E-1,(5[&rate=6.081562961785306E-4]:7.155996029045E-2,12[&rate=6.081562961785306E-4]:1.099161246739E-1)[&rate=6.081562961785306E-4]:1.225697786937E-1)[&rate=6.081562961785306E-4]:3.154133647367E-1)[&rate=6.081562961785306E-4]:1.569652611437E0,52[&rate=6.081562961785306E-4]:3.272307477202E-1)[&rate=6.081562961785306E-4]:5.754456573837E-1,(((137[&rate=6.081562961785306E-4]:6.475512300063E-1,133[&rate=6.081562961785306E-4]:6.064553395953E-1)[&rate=6.081562961785306E-4]:1.189400247788E-1,134[&rate=6.081562961785306E-4]:6.95258378073E-1)[&rate=6.081562961785306E-4]:8.924347119307E-1,(((((77[&rate=6.081562961785306E-4]:2.201432108911E-1,71[&rate=6.081562961785306E-4]:1.57129512261E-1)[&rate=6.081562961785306E-4]:3.184180453046E-1,((81[&rate=6.081562961785306E-4]:5.502898623044E-2,80[&rate=6.081562961785306E-4]:5.502898623044E-2)[&rate=6.081562961785306E-4]:4.074600126761E-1,(79[&rate=6.081562961785306E-4]:3.043158087111E-1,(82[&rate=6.081562961785306E-4]:2.539066186392E-1,(78[&rate=6.081562961785306E-4]:8.771073060803E-2,72[&rate=6.081562961785306E-4]:6.579292238871E-2)[&rate=6.081562961785306E-4]:1.579767099491E-1)[&rate=6.081562961785306E-4]:5.862836815392E-2)[&rate=6.081562961785306E-4]:1.663923682777E-1)[&rate=6.081562961785306E-4]:3.223664085089E-2)[&rate=6.081562961785306E-4]:1.405065686696E-2,73[&rate=6.081562961785306E-4]:5.580913651175E-1)[&rate=6.081562961785306E-4]:5.206907153577E-1,((74[&rate=6.081562961785306E-4]:4.099815057092E-1,(70[&rate=6.081562961785306E-4]:3.686758920482E-1,76[&rate=6.081562961785306E-4]:4.070320564317E-1)[&rate=6.081562961785306E-4]:2.949449277511E-3)[&rate=6.081562961785306E-4]:1.838126238469E-2,75[&rate=6.081562961785306E-4]:4.283627680939E-1)[&rate=6.081562961785306E-4]:6.504193123813E-1)[&rate=6.081562961785306E-4]:3.917595925082E-1,53[&rate=6.081562961785306E-4]:7.240786143712E-1)[&rate=6.081562961785306E-4]:1.116719649655E-1)[&rate=6.081562961785306E-4]:5.872910445588E-2)[&rate=6.081562961785306E-4]:2.018982071396E-1,125[&rate=6.081562961785306E-4]:8.859953772709E-1)[&rate=6.081562961785306E-4]:1.333360221236E-1,((((55[&rate=6.081562961785306E-4]:1.429997723179E-1,56[&rate=6.081562961785306E-4]:1.429997723179E-1)[&rate=6.081562961785306E-4]:2.352886509829E-1,(54[&rate=6.081562961785306E-4]:2.645870913122E-1,(58[&rate=6.081562961785306E-4]:2.400192295695E-1,(59[&rate=6.081562961785306E-4]:2.106994509257E-1,37[&rate=6.081562961785306E-4]:2.48950817046E-1)[&rate=6.081562961785306E-4]:1.019409558362E-2)[&rate=6.081562961785306E-4]:8.194491092305E-2)[&rate=6.081562961785306E-4]:8.364668717994E-2)[&rate=6.081562961785306E-4]:6.211333577519E-2,57[&rate=6.081562961785306E-4]:4.513307208247E-1)[&rate=6.081562961785306E-4]:1.293858858697E-1,68[&rate=6.081562961785306E-4]:5.288040383883E-1)[&rate=6.081562961785306E-4]:3.238606943395E-1)[&rate=6.081562961785306E-4]:5.567028313571E-1)[&rate=6.081562961785306E-4]:9.459065389611E-2,(34[&rate=6.081562961785306E-4]:6.958316587418E-2,32[&rate=6.081562961785306E-4]:4.766535765509E-2)[&rate=6.081562961785306E-4]:2.364071570452E-2)[&rate=6.081562961785306E-4]:6.915478121334E-2)[&rate=6.081562961785306E-4]:8.839150776345E-3);
tree STATE_71850000 [&joint=-20989.328301419086,lnP=-20989.328301419086] = [&R] (((((((36[&rate=5.693821850569766E-4]:2.569487345207E-1,(121[&rate=5.693821850569766E-4]:2.1268617606E0,35[&rate=5.693821850569766E-4]:8.343633396883E-4)[&rate=5.693821850569766E-4]:2.095390287153E-1)[&rate=5.693821850569766E-4]:1.010001289824E-1,((127[&rate=5.693821850569766E-4]:2.784019171244E0,(((62[&rate=5.693821850569766E-4]:3.495065038946E-1,((60[&rate=5.693821850569766E-4]:7.542833540226E-2,64[&rate=5.693821850569766E-4]:2.26113266909E-1)[&rate=5.693821850569766E-4]:8.059227384746E-3,65[&rate=5.693821850569766E-4]:8.3487562787E-2)[&rate=5.693821850569766E-4]:7.423811918988E-2)[&rate=5.693821850569766E-4]:3.007032084548E-1,(61[&rate=5.693821850569766E-4]:7.521977972928E-2,63[&rate=5.693821850569766E-4]:3.412388931824E-2)[&rate=5.693821850569766E-4]:5.749899326201E-1)[&rate=5.693821850569766E-4]:1.016226950362E0,((((130[&rate=5.693821850569766E-4]:1.495756917291E-1,(129[&rate=5.693821850569766E-4]:4.825985624432E-2,132[&rate=5.693821850569766E-4]:5.099958227167E-2)[&rate=5.693821850569766E-4]:1.013158354848E-1)[&rate=5.693821850569766E-4]:6.574145988567E-2,131[&rate=5.693821850569766E-4]:2.180568776422E-1)[&rate=5.693821850569766E-4]:1.053341169875E0,(69[&rate=5.693821850569766E-4]:8.737077213777E-1,118[&rate=5.693821850569766E-4]:8.627488172681E-1)[&rate=5.693821850569766E-4]:5.428958055921E-1)[&rate=5.693821850569766E-4]:1.756660399783E-1,128[&rate=5.693821850569766E-4]:1.441584635441E0)[&rate=5.693821850569766E-4]:8.512599987326E-2)[&rate=5.693821850569766E-4]:2.189523715456E-1)[&rate=5.693821850569766E-4]:2.221324641077E-2,((51[&rate=5.693821850569766E-4]:6.403620412075E-1,(((49[&rate=5.693821850569766E-4]:4.418409423024E-1,50[&rate=5.693821850569766E-4]:4.418409423024E-1)[&rate=5.693821850569766E-4]:9.5604324924E-2,(47[&rate=5.693821850569766E-4]:1.088916646965E-1,44[&rate=5.693821850569766E-4]:1.034271838222E-1)[&rate=5.693821850569766E-4]:4.613404877756E-1)[&rate=5.693821850569766E-4]:7.226167783455E-2,((46[&rate=5.693821850569766E-4]:4.35712103791E-1,43[&rate=5.693821850569766E-4]:4.35712103791E-1)[&rate=5.693821850569766E-4]:1.672776793108E-1,(48[&rate=5.693821850569766E-4]:5.318713115652E-1,(42[&rate=5.693821850569766E-4]:3.966359781166E-1,41[&rate=5.693821850569766E-4]:3.911714972423E-1)[&rate=5.693821850569766E-4]:9.698396732847E-2)[&rate=5.693821850569766E-4]:6.018950978805E-2)[&rate=5.693821850569766E-4]:3.950404720488E-2)[&rate=5.693821850569766E-4]:2.519061527233E-2)[&rate=5.693821850569766E-4]:8.350860044785E-2,45[&rate=5.693821850569766E-4]:7.429963247155E-1)[&rate=5.693821850569766E-4]:2.514837162641E-1)[&rate=5.693821850569766E-4]:7.226439105417E-2)[&rate=5.693821850569766E-4]:5.207724940984E-1,(((((((95[&rate=5.693821850569766E-4]:4.753346700574E-1,100[&rate=5.693821850569766E-4]:3.906352165053E-1)[&rate=5.693821850569766E-4]:1.636546046604E-1,98[&rate=5.693821850569766E-4]:6.280603129691E-1)[&rate=5.693821850569766E-4]:1.53159165544E-2,(((99[&rate=5.693821850569766E-4]:5.055157604326E-1,96[&rate=5.693821850569766E-4]:4.699966347498E-1)[&rate=5.693821850569766E-4]:1.045237551222E-1,(101[&rate=5.693821850569766E-4]:4.601710227461E-1,((((((25[&rate=5.693821850569766E-4]:2.077649579857E-1,20[&rate=5.693821850569766E-4]:1.88586875794E-1)[&rate=5.693821850569766E-4]:1.252293311294E-1,23[&rate=5.693821850569766E-4]:3.220353850055E-1)[&rate=5.693821850569766E-4]:3.964470172434E-1,(140[&rate=5.693821850569766E-4]:4.355612384916E-1,11[&rate=5.693821850569766E-4]:4.547393206834E-1)[&rate=5.693821850569766E-4]:1.788115747163E-1)[&rate=5.693821850569766E-4]:4.503177909306E-1,(((1[&rate=5.693821850569766E-4]:1.395735477753E-1,(21[&rate=5.693821850569766E-4]:6.752908561195E-1,28[&rate=5.693821850569766E-4]:6.999483903659E-1)[&rate=5.693821850569766E-4]:2.259265272723E-1)[&rate=5.693821850569766E-4]:1.312475408358E-1,24[&rate=5.693821850569766E-4]:1.051643006419E0)[&rate=5.693821850569766E-4]:1.177189910965E-1,102[&rate=5.693821850569766E-4]:7.718161899442E-3)[&rate=5.693821850569766E-4]:1.039709977338E-2)[&rate=5.693821850569766E-4]:7.396018398467E-2,((142[&rate=5.693821850569766E-4]:5.82672874645E-1,(144[&rate=5.693821850569766E-4]:4.143968698332E-1,(141[&rate=5.693821850569766E-4]:3.254244136987E-1,145[&rate=5.693821850569766E-4]:3.281641397263E-1)[&rate=5.693821850569766E-4]:9.171218216183E-2)[&rate=5.693821850569766E-4]:1.627965527569E-1)[&rate=5.693821850569766E-4]:7.297061380164E-1,(((116[&rate=5.693821850569766E-4]:7.76485537828E-1,(((139[&rate=5.693821850569766E-4]:5.086255095976E-1,111[&rate=5.693821850569766E-4]:3.332830438443E-1)[&rate=5.693821850569766E-4]:2.375593669677E-1,(106[&rate=5.693821850569766E-4]:1.626919730109E-1,104[&rate=5.693821850569766E-4]:1.626919730109E-1)[&rate=5.693821850569766E-4]:3.917120816367E-1)[&rate=5.693821850569766E-4]:2.499858909253E-1,(148[&rate=5.693821850569766E-4]:4.967393699818E-1,143[&rate=5.693821850569766E-4]:4.939996439544E-1)[&rate=5.693821850569766E-4]:2.85732767372E-1)[&rate=5.693821850569766E-4]:3.236956485786E-2)[&rate=5.693821850569766E-4]:1.746716722982E-1,((115[&rate=5.693821850569766E-4]:6.403353910449E-1,(19[&rate=5.693821850569766E-4]:7.245578392781E-1,(108[&rate=5.693821850569766E-4]:5.753083710986E-1,(107[&rate=5.693821850569766E-4]:5.210760096137E-1,(109[&rate=5.693821850569766E-4]:5.149009761424E-1,(114[&rate=5.693821850569766E-4]:1.514468014568E-1,112[&rate=5.693821850569766E-4]:2.336385822786E-1)[&rate=5.693821850569766E-4]:2.840021198912E-1)[&rate=5.693821850569766E-4]:2.535311566301E-2)[&rate=5.693821850569766E-4]:5.697208751225E-2)[&rate=5.693821850569766E-4]:8.623576954931E-2)[&rate=5.693821850569766E-4]:3.632549697243E-2)[&rate=5.693821850569766E-4]:6.07869473863E-2,13[&rate=5.693821850569766E-4]:7.833141192531E-1)[&rate=5.693821850569766E-4]:2.500348716949E-1)[&rate=5.693821850569766E-4]:7.692360417914E-2,((((4[&rate=5.693821850569766E-4]:1.519974531054E-1,30[&rate=5.693821850569766E-4]:3.246001928315E-1)[&rate=5.693821850569766E-4]:2.969460482134E-1,(9[&rate=5.693821850569766E-4]:1.450908971023E-1,117[&rate=5.693821850569766E-4]:1.560498012119E-1)[&rate=5.693821850569766E-4]:3.531676727097E-1)[&rate=5.693821850569766E-4]:1.405547447038E-1,(17[&rate=5.693821850569766E-4]:4.431501744975E-1,14[&rate=5.693821850569766E-4]:4.047940101138E-1)[&rate=5.693821850569766E-4]:2.42238482484E-1)[&rate=5.693821850569766E-4]:9.118347721042E-2,(113[&rate=5.693821850569766E-4]:7.072704442694E-1,(110[&rate=5.693821850569766E-4]:6.43610611073E-1,105[&rate=5.693821850569766E-4]:6.216928028539E-1)[&rate=5.693821850569766E-4]:5.818038114169E-2)[&rate=5.693821850569766E-4]:3.094552553882E-2)[&rate=5.693821850569766E-4]:3.720566253189E-1)[&rate=5.693821850569766E-4]:2.950367780807E-2)[&rate=5.693821850569766E-4]:2.627177546184E-2)[&rate=5.693821850569766E-4]:4.238082964736E-2,(((88[&rate=5.693821850569766E-4]:1.016988194296E-1,89[&rate=5.693821850569766E-4]:1.153974495666E-1)[&rate=5.693821850569766E-4]:2.088709020401E-1,(((86[&rate=5.693821850569766E-4]:1.358685811051E-1,93[&rate=5.693821850569766E-4]:1.495672112421E-1)[&rate=5.693821850569766E-4]:1.607912016507E-2,(85[&rate=5.693821850569766E-4]:9.165552898016E-2,(83[&rate=5.693821850569766E-4]:7.136594796129E-2,84[&rate=5.693821850569766E-4]:7.136594796129E-2)[&rate=5.693821850569766E-4]:2.028958101887E-2)[&rate=5.693821850569766E-4]:6.029217229002E-2)[&rate=5.693821850569766E-4]:2.36223240864E-2,(87[&rate=5.693821850569766E-4]:1.343268519456E-1,((91[&rate=5.693821850569766E-4]:4.080747482818E-2,90[&rate=5.693821850569766E-4]:4.080747482818E-2)[&rate=5.693821850569766E-4]:6.050569579058E-2,92[&rate=5.693821850569766E-4]:1.013131706188E-1)[&rate=5.693821850569766E-4]:4.671231146382E-2)[&rate=5.693821850569766E-4]:4.1243173411E-2)[&rate=5.693821850569766E-4]:1.349996961131E-1)[&rate=5.693821850569766E-4]:1.007016847684E0,(((15[&rate=5.693821850569766E-4]:4.042771312527E-1,10[&rate=5.693821850569766E-4]:3.659209668692E-1)[&rate=5.693821850569766E-4]:2.252825368573E-1,(3[&rate=5.693821850569766E-4]:3.750338352879E-1,18[&rate=5.693821850569766E-4]:4.901023284385E-1)[&rate=5.693821850569766E-4]:1.476765177538E-1)[&rate=5.693821850569766E-4]:1.534849389411E-2,6[&rate=5.693821850569766E-4]:5.901136414563E-1)[&rate=5.693821850569766E-4]:2.398016948208E-1)[&rate=5.693821850569766E-4]:3.538560075209E-1)[&rate=5.693821850569766E-4]:3.311941994962E-1)[&rate=5.693821850569766E-4]:9.72759427759E-1)[&rate=5.693821850569766E-4]:4.88279426985E-2,97[&rate=5.693821850569766E-4]:4.375559828436E-1)[&rate=5.693821850569766E-4]:6.366694767359E-3)[&rate=5.693821850569766E-4]:1.742497486016E-2,((94[&rate=5.693821850569766E-4]:5.106832007483E-1,146[&rate=5.693821850569766E-4]:5.762569712403E-1)[&rate=5.693821850569766E-4]:1.77353803813E-2,((39[&rate=5.693821850569766E-4]:4.422829824564E-1,(((((7[&rate=5.693821850569766E-4]:1.683065870524E-1,8[&rate=5.693821850569766E-4]:1.683065870524E-1)[&rate=5.693821850569766E-4]:3.155833198169E-1,26[&rate=5.693821850569766E-4]:5.907392219379E-1)[&rate=5.693821850569766E-4]:1.014153572121E-1,(22[&rate=5.693821850569766E-4]:2.267335630965E-1,27[&rate=5.693821850569766E-4]:2.431719192609E-1)[&rate=5.693821850569766E-4]:4.544621119438E-1)[&rate=5.693821850569766E-4]:3.894868887906E-2,31[&rate=5.693821850569766E-4]:7.749388844674E-1)[&rate=5.693821850569766E-4]:3.559977956328E-1,2[&rate=5.693821850569766E-4]:9.035394198261E-1)[&rate=5.693821850569766E-4]:1.49546936546E0)[&rate=5.693821850569766E-4]:2.106640631482E-2,40[&rate=5.693821850569766E-4]:4.633493887712E-1)[&rate=5.693821850569766E-4]:1.042438361541E-2)[&rate=5.693821850569766E-4]:5.86121314507E-2)[&rate=5.693821850569766E-4]:1.219413313124E-3,147[&rate=5.693821850569766E-4]:5.909823663308E-1)[&rate=5.693821850569766E-4]:4.437311031205E-2,16[&rate=5.693821850569766E-4]:2.66347135358E0)[&rate=5.693821850569766E-4]:2.976056415226E-1,38[&rate=5.693821850569766E-4]:8.07278058056E-1)[&rate=5.693821850569766E-4]:6.272334035952E-1)[&rate=5.693821850569766E-4]:2.666552539594E-2,((67[&rate=5.693821850569766E-4]:2.951799750481E-1,((123[&rate=5.693821850569766E-4]:3.643204833434E-1,122[&rate=5.693821850569766E-4]:3.643204833434E-1)[&rate=5.693821850569766E-4]:5.11877058601E-2,124[&rate=5.693821850569766E-4]:4.127759487664E-1)[&rate=5.693821850569766E-4]:3.809443361852E-1)[&rate=5.693821850569766E-4]:2.944381734075E-1,(66[&rate=5.693821850569766E-4]:2.205718829937E-1,(((126[&rate=5.693821850569766E-4]:8.508534443634E-1,120[&rate=5.693821850569766E-4]:1.540665556048E0)[&rate=5.693821850569766E-4]:1.985958672885E-1,119[&rate=5.693821850569766E-4]:1.835151834296E0)[&rate=5.693821850569766E-4]:3.532989953851E-2,(135[&rate=5.693821850569766E-4]:4.761480545226E-1,(138[&rate=5.693821850569766E-4]:2.333801934565E-1,136[&rate=5.693821850569766E-4]:1.018733441413E-1)[&rate=5.693821850569766E-4]:4.427678610662E-1)[&rate=5.693821850569766E-4]:1.046388473832E0)[&rate=5.693821850569766E-4]:3.829668614882E-1)[&rate=5.693821850569766E-4]:3.690462654619E-1)[&rate=5.693821850569766E-4]:2.691933920761E-1)[&rate=5.693821850569766E-4]:9.73138060618E-3,(34[&rate=5.693821850569766E-4]:4.865851821219E-3,(((((52[&rate=5.693821850569766E-4]:6.172647953591E-1,((103[&rate=5.693821850569766E-4]:8.379715730831E-1,(29[&rate=5.693821850569766E-4]:7.253932372865E-1,(5[&rate=5.693821850569766E-4]:5.179391874045E-1,12[&rate=5.693821850569766E-4]:5.562953517879E-1)[&rate=5.693821850569766E-4]:6.224857043007E-2)[&rate=5.693821850569766E-4]:3.454550481254E-1)[&rate=5.693821850569766E-4]:1.324133862825E0,(137[&rate=5.693821850569766E-4]:3.398823162329E-1,(134[&rate=5.693821850569766E-4]:2.581723272609E-1,133[&rate=5.693821850569766E-4]:2.883093135621E-1)[&rate=5.693821850569766E-4]:1.047711225975E-2)[&rate=5.693821850569766E-4]:9.72908051182E-1)[&rate=5.693821850569766E-4]:1.194530940121E-1)[&rate=5.693821850569766E-4]:1.329783417947E-1,53[&rate=5.693821850569766E-4]:7.420464158424E-1)[&rate=5.693821850569766E-4]:3.329689407889E-2,((73[&rate=5.693821850569766E-4]:4.731671064138E-1,(((81[&rate=5.693821850569766E-4]:9.663076081806E-2,80[&rate=5.693821850569766E-4]:9.663076081806E-2)[&rate=5.693821850569766E-4]:3.206260684523E-1,77[&rate=5.693821850569766E-4]:4.610924457088E-1)[&rate=5.693821850569766E-4]:5.154157366425E-3,(((79[&rate=5.693821850569766E-4]:2.748971139992E-1,71[&rate=5.693821850569766E-4]:2.474998537252E-1)[&rate=5.693821850569766E-4]:1.09644057327E-1,(78[&rate=5.693821850569766E-4]:1.479774343852E-1,72[&rate=5.693821850569766E-4]:1.260596261659E-1)[&rate=5.693821850569766E-4]:2.36563736941E-1)[&rate=5.693821850569766E-4]:9.16184983991E-3,82[&rate=5.693821850569766E-4]:4.019221992482E-1)[&rate=5.693821850569766E-4]:3.692714355295E-2)[&rate=5.693821850569766E-4]:1.441051283864E-3)[&rate=5.693821850569766E-4]:9.447929262657E-2,(((74[&rate=5.693821850569766E-4]:2.810704583895E-1,76[&rate=5.693821850569766E-4]:2.810704583895E-1)[&rate=5.693821850569766E-4]:8.506692699058E-2,70[&rate=5.693821850569766E-4]:3.277812209966E-1)[&rate=5.693821850569766E-4]:1.733667995048E-1,75[&rate=5.693821850569766E-4]:5.395041848849E-1)[&rate=5.693821850569766E-4]:2.814221415541E-2)[&rate=5.693821850569766E-4]:9.541599694931E-1)[&rate=5.693821850569766E-4]:3.49575796465E-1,125[&rate=5.693821850569766E-4]:9.145365927251E-1)[&rate=5.693821850569766E-4]:4.461079702554E-1,((((54[&rate=5.693821850569766E-4]:2.736442676234E-1,59[&rate=5.693821850569766E-4]:3.118956337436E-1)[&rate=5.693821850569766E-4]:4.309760443002E-2,((37[&rate=5.693821850569766E-4]:3.823627337884E-1,58[&rate=5.693821850569766E-4]:3.632370507283E-1)[&rate=5.693821850569766E-4]:8.334505876128E-3,(55[&rate=5.693821850569766E-4]:2.878989671295E-1,56[&rate=5.693821850569766E-4]:2.878989671295E-1)[&rate=5.693821850569766E-4]:5.635018510319E-2)[&rate=5.693821850569766E-4]:2.54736462932E-3)[&rate=5.693821850569766E-4]:3.832004443105E-2,57[&rate=5.693821850569766E-4]:3.960455230418E-1)[&rate=5.693821850569766E-4]:9.424477400034E-2,68[&rate=5.693821850569766E-4]:4.383777287361E-1)[&rate=5.693821850569766E-4]:7.556001675777E-1)[&rate=5.693821850569766E-4]:2.216222919098E-1)[&rate=5.693821850569766E-4]:6.6337068656E-4)[&rate=5.693821850569766E-4]:3.174188204996E-2,32[&rate=5.693821850569766E-4]:1.535329633865E-2)[&rate=5.693821850569766E-4]:1.614116867184E-1,33[&rate=5.693821850569766E-4]:1.822444351118E-1);
tree STATE_71860000 [&joint=-20956.54400455091,lnP=-20956.54400455091] = [&R] ((33[&rate=5.561799621267868E-4]:3.848232616299E-2,((32[&rate=5.561799621267868E-4]:1.244911223782E-3,((((((45[&rate=5.561799621267868E-4]:6.13820009369E-1,44[&rate=5.561799621267868E-4]:6.165522498061E-1)[&rate=5.561799621267868E-4]:7.37590063882E-2,(((51[&rate=5.561799621267868E-4]:4.837548358996E-1,47[&rate=5.561799621267868E-4]:5.11077240271E-1)[&rate=5.561799621267868E-4]:1.395585639753E-1,((46[&rate=5.561799621267868E-4]:5.236714271925E-1,43[&rate=5.561799621267868E-4]:5.236714271925E-1)[&rate=5.561799621267868E-4]:2.803917475797E-2,(42[&rate=5.561799621267868E-4]:4.2113873623E-1,(41[&rate=5.561799621267868E-4]:2.349166431187E-1,48[&rate=5.561799621267868E-4]:2.786324901132E-1)[&rate=5.561799621267868E-4]:1.807576122371E-1)[&rate=5.561799621267868E-4]:8.139153785171E-2)[&rate=5.561799621267868E-4]:9.892520229592E-2)[&rate=5.561799621267868E-4]:1.050020481135E-2,(49[&rate=5.561799621267868E-4]:2.995505244617E-1,50[&rate=5.561799621267868E-4]:2.995505244617E-1)[&rate=5.561799621267868E-4]:3.287985993503E-1)[&rate=5.561799621267868E-4]:3.463972801082E-2)[&rate=5.561799621267868E-4]:2.385253990293E-1,((128[&rate=5.561799621267868E-4]:1.080509416676E0,((69[&rate=5.561799621267868E-4]:5.836439291222E-1,118[&rate=5.561799621267868E-4]:5.726850250125E-1)[&rate=5.561799621267868E-4]:1.177379026756E-1,((130[&rate=5.561799621267868E-4]:2.423860803956E-1,131[&rate=5.561799621267868E-4]:2.451258064229E-1)[&rate=5.561799621267868E-4]:6.856389518594E-2,(132[&rate=5.561799621267868E-4]:2.275022806361E-1,129[&rate=5.561799621267868E-4]:2.247625546087E-1)[&rate=5.561799621267868E-4]:8.618742097277E-2)[&rate=5.561799621267868E-4]:2.424866507367E-1)[&rate=5.561799621267868E-4]:5.298125163848E-1)[&rate=5.561799621267868E-4]:3.855378414426E-1,((((60[&rate=5.561799621267868E-4]:1.461947899974E-1,65[&rate=5.561799621267868E-4]:1.461947899974E-1)[&rate=5.561799621267868E-4]:2.631908646129E-2,64[&rate=5.561799621267868E-4]:3.231988079654E-1)[&rate=5.561799621267868E-4]:7.016132029034E-3,62[&rate=5.561799621267868E-4]:3.713108304054E-1)[&rate=5.561799621267868E-4]:1.640558180461E-1,(61[&rate=5.561799621267868E-4]:1.780987322369E-1,63[&rate=5.561799621267868E-4]:1.370028418259E-1)[&rate=5.561799621267868E-4]:3.572679162146E-1)[&rate=5.561799621267868E-4]:1.070406637064E0)[&rate=5.561799621267868E-4]:2.334533689595E-1)[&rate=5.561799621267868E-4]:1.034058518327E-1,(35[&rate=5.561799621267868E-4]:2.719462006179E-1,(36[&rate=5.561799621267868E-4]:5.588063385352E-2,(121[&rate=5.561799621267868E-4]:2.11180328492E0,127[&rate=5.561799621267868E-4]:2.552899175331E0)[&rate=5.561799621267868E-4]:2.352940372758E-2)[&rate=5.561799621267868E-4]:2.626409092301E-1)[&rate=5.561799621267868E-4]:2.193155004895E-3)[&rate=5.561799621267868E-4]:3.174489609082E-1,((((((97[&rate=5.561799621267868E-4]:4.231964382528E-1,(101[&rate=5.561799621267868E-4]:4.621842884279E-1,(((102[&rate=5.561799621267868E-4]:2.373866548988E-2,((((25[&rate=5.561799621267868E-4]:3.944441343042E-1,20[&rate=5.561799621267868E-4]:3.752660521125E-1)[&rate=5.561799621267868E-4]:3.891199866449E-1,23[&rate=5.561799621267868E-4]:7.726052168394E-1)[&rate=5.561799621267868E-4]:1.260516263272E-1,(140[&rate=5.561799621267868E-4]:6.097499094248E-1,11[&rate=5.561799621267868E-4]:6.289279916166E-1)[&rate=5.561799621267868E-4]:1.847973447009E-1)[&rate=5.561799621267868E-4]:2.223568170727E-1,((1[&rate=5.561799621267868E-4]:8.471297351969E-2,(21[&rate=5.561799621267868E-4]:5.490561921184E-1,28[&rate=5.561799621267868E-4]:5.737137263648E-1)[&rate=5.561799621267868E-4]:2.973006170178E-1)[&rate=5.561799621267868E-4]:4.290051819153E-2,24[&rate=5.561799621267868E-4]:9.084354095194E-1)[&rate=5.561799621267868E-4]:2.235371548295E-1)[&rate=5.561799621267868E-4]:5.340993675725E-2)[&rate=5.561799621267868E-4]:6.661531109844E-2,((142[&rate=5.561799621267868E-4]:5.098969146284E-1,(144[&rate=5.561799621267868E-4]:3.33045064423E-1,(145[&rate=5.561799621267868E-4]:3.307681768206E-1,141[&rate=5.561799621267868E-4]:3.28028450793E-1)[&rate=5.561799621267868E-4]:7.75633965731E-3)[&rate=5.561799621267868E-4]:1.713723981505E-1)[&rate=5.561799621267868E-4]:8.244658018821E-1,((((((111[&rate=5.561799621267868E-4]:3.94750690236E-1,(104[&rate=5.561799621267868E-4]:1.720135546894E-1,106[&rate=5.561799621267868E-4]:1.720135546894E-1)[&rate=5.561799621267868E-4]:2.062987793823E-1)[&rate=5.561799621267868E-4]:1.938354561493E-1,139[&rate=5.561799621267868E-4]:7.639286121387E-1)[&rate=5.561799621267868E-4]:3.024508897784E-1,116[&rate=5.561799621267868E-4]:8.143247073966E-1)[&rate=5.561799621267868E-4]:2.973519097254E-2,(148[&rate=5.561799621267868E-4]:2.992592588616E-1,143[&rate=5.561799621267868E-4]:2.965195328342E-1)[&rate=5.561799621267868E-4]:5.831568038912E-1)[&rate=5.561799621267868E-4]:1.265185465919E-2,((((109[&rate=5.561799621267868E-4]:4.666968487884E-1,(114[&rate=5.561799621267868E-4]:1.986600825815E-1,112[&rate=5.561799621267868E-4]:2.808518634033E-1)[&rate=5.561799621267868E-4]:1.885847114124E-1)[&rate=5.561799621267868E-4]:1.070161388084E-1,(107[&rate=5.561799621267868E-4]:3.89978312231E-1,108[&rate=5.561799621267868E-4]:3.872385862036E-1)[&rate=5.561799621267868E-4]:1.64556593174E-1)[&rate=5.561799621267868E-4]:2.366828847873E-1,115[&rate=5.561799621267868E-4]:7.309438175895E-1)[&rate=5.561799621267868E-4]:4.262537421564E-2,(19[&rate=5.561799621267868E-4]:7.255767634884E-1,13[&rate=5.561799621267868E-4]:6.872205991047E-1)[&rate=5.561799621267868E-4]:1.685403735223E-1)[&rate=5.561799621267868E-4]:8.314256122311E-2)[&rate=5.561799621267868E-4]:1.709142204665E-2,((((105[&rate=5.561799621267868E-4]:4.212836320948E-1,110[&rate=5.561799621267868E-4]:4.432014403139E-1)[&rate=5.561799621267868E-4]:1.91623917527E-1,((117[&rate=5.561799621267868E-4]:5.302769454446E-1,(4[&rate=5.561799621267868E-4]:3.877884045452E-2,30[&rate=5.561799621267868E-4]:2.113815801805E-1)[&rate=5.561799621267868E-4]:4.312241323873E-1)[&rate=5.561799621267868E-4]:5.831508069727E-2,9[&rate=5.561799621267868E-4]:5.776331220322E-1)[&rate=5.561799621267868E-4]:5.445250978129E-2)[&rate=5.561799621267868E-4]:3.073900541884E-2,113[&rate=5.561799621267868E-4]:6.710438153144E-1)[&rate=5.561799621267868E-4]:7.470637899103E-2,(17[&rate=5.561799621267868E-4]:4.783265544594E-1,14[&rate=5.561799621267868E-4]:4.399703900757E-1)[&rate=5.561799621267868E-4]:3.057798042297E-1)[&rate=5.561799621267868E-4]:2.102447615913E-1)[&rate=5.561799621267868E-4]:2.057650208875E-1)[&rate=5.561799621267868E-4]:2.566602543602E-3)[&rate=5.561799621267868E-4]:1.543308801328E-1,((6[&rate=5.561799621267868E-4]:4.785238663981E-1,(3[&rate=5.561799621267868E-4]:3.842615741467E-1,((((83[&rate=5.561799621267868E-4]:5.972535569189E-2,93[&rate=5.561799621267868E-4]:7.34239858289E-2)[&rate=5.561799621267868E-4]:2.529480711587E-2,(84[&rate=5.561799621267868E-4]:6.587498005698E-2,(86[&rate=5.561799621267868E-4]:3.645164835035E-2,85[&rate=5.561799621267868E-4]:3.645164835035E-2)[&rate=5.561799621267868E-4]:2.942333170664E-2)[&rate=5.561799621267868E-4]:1.914518275077E-2)[&rate=5.561799621267868E-4]:9.162007323185E-2,((91[&rate=5.561799621267868E-4]:3.884623653711E-2,90[&rate=5.561799621267868E-4]:3.884623653711E-2)[&rate=5.561799621267868E-4]:3.737706354347E-2,92[&rate=5.561799621267868E-4]:7.622330008057E-2)[&rate=5.561799621267868E-4]:1.14115566096E-1)[&rate=5.561799621267868E-4]:1.115949271482E-1,((88[&rate=5.561799621267868E-4]:1.140241896401E-1,89[&rate=5.561799621267868E-4]:1.277228197771E-1)[&rate=5.561799621267868E-4]:6.072789305166E-2,87[&rate=5.561799621267868E-4]:1.747520826918E-1)[&rate=5.561799621267868E-4]:1.13483080496E-1)[&rate=5.561799621267868E-4]:6.35752438356E-1)[&rate=5.561799621267868E-4]:4.220749773096E-2)[&rate=5.561799621267868E-4]:3.832379956558E-1,(18[&rate=5.561799621267868E-4]:7.721992014845E-1,(15[&rate=5.561799621267868E-4]:5.551672496651E-1,10[&rate=5.561799621267868E-4]:5.168110852817E-1)[&rate=5.561799621267868E-4]:2.088127737371E-1)[&rate=5.561799621267868E-4]:1.525763591996E-1)[&rate=5.561799621267868E-4]:4.322380631603E-1)[&rate=5.561799621267868E-4]:2.229788837617E-1)[&rate=5.561799621267868E-4]:1.005214560185E0)[&rate=5.561799621267868E-4]:6.579199364676E-2,((95[&rate=5.561799621267868E-4]:3.2951500844E-1,100[&rate=5.561799621267868E-4]:2.448155548879E-1)[&rate=5.561799621267868E-4]:3.52249622845E-1,98[&rate=5.561799621267868E-4]:6.708356695363E-1)[&rate=5.561799621267868E-4]:1.760631427579E-2)[&rate=5.561799621267868E-4]:5.335880862185E-3,(96[&rate=5.561799621267868E-4]:6.456271284212E-1,(40[&rate=5.561799621267868E-4]:5.214299973837E-1,99[&rate=5.561799621267868E-4]:6.717032214273E-1)[&rate=5.561799621267868E-4]:9.4430326768E-3)[&rate=5.561799621267868E-4]:3.448953406744E-2)[&rate=5.561799621267868E-4]:4.325002064775E-3,(16[&rate=5.561799621267868E-4]:2.647344650225E0,(39[&rate=5.561799621267868E-4]:5.450750889824E-1,((94[&rate=5.561799621267868E-4]:5.297598874641E-1,147[&rate=5.561799621267868E-4]:5.324921279014E-1)[&rate=5.561799621267868E-4]:3.97728360551E-3,146[&rate=5.561799621267868E-4]:5.993109415615E-1)[&rate=5.561799621267868E-4]:6.598272665574E-2)[&rate=5.561799621267868E-4]:1.67766351252E-2)[&rate=5.561799621267868E-4]:7.835842085194E-3)[&rate=5.561799621267868E-4]:4.391730518742E-3,(((31[&rate=5.561799621267868E-4]:8.091843154523E-1,((7[&rate=5.561799621267868E-4]:1.002617179896E-1,8[&rate=5.561799621267868E-4]:1.002617179896E-1)[&rate=5.561799621267868E-4]:2.835722135532E-1,26[&rate=5.561799621267868E-4]:4.906832466113E-1)[&rate=5.561799621267868E-4]:2.746654524026E-1)[&rate=5.561799621267868E-4]:2.129123875947E-1,(22[&rate=5.561799621267868E-4]:4.092965681719E-1,27[&rate=5.561799621267868E-4]:4.257349243362E-1)[&rate=5.561799621267868E-4]:5.58005614327E-1)[&rate=5.561799621267868E-4]:2.002948716032E-2,2[&rate=5.561799621267868E-4]:8.147289299332E-1)[&rate=5.561799621267868E-4]:1.716076169608E0)[&rate=5.561799621267868E-4]:2.569803753918E-1,38[&rate=5.561799621267868E-4]:7.627536611743E-1)[&rate=5.561799621267868E-4]:4.312001018722E-1)[&rate=5.561799621267868E-4]:2.629330448954E-1,(66[&rate=5.561799621267868E-4]:2.919721266957E-1,(((119[&rate=5.561799621267868E-4]:1.880983646862E0,(126[&rate=5.561799621267868E-4]:7.738752429742E-1,120[&rate=5.561799621267868E-4]:1.463687354659E0)[&rate=5.561799621267868E-4]:3.214058812439E-1)[&rate=5.561799621267868E-4]:3.222672936488E-2,(135[&rate=5.561799621267868E-4]:6.9575192296E-1,(138[&rate=5.561799621267868E-4]:1.751928232164E-1,136[&rate=5.561799621267868E-4]:4.368597390124E-2)[&rate=5.561799621267868E-4]:7.205590997436E-1)[&rate=5.561799621267868E-4]:8.695132477874E-1)[&rate=5.561799621267868E-4]:4.091646543473E-1,(67[&rate=5.561799621267868E-4]:2.079162521744E-1,((124[&rate=5.561799621267868E-4]:3.683485550325E-1,122[&rate=5.561799621267868E-4]:3.710807954696E-1)[&rate=5.561799621267868E-4]:4.940143437895E-3,123[&rate=5.561799621267868E-4]:3.760209389075E-1)[&rate=5.561799621267868E-4]:3.331678636075E-1)[&rate=5.561799621267868E-4]:8.158206607096E-2)[&rate=5.561799621267868E-4]:2.473808450391E-3)[&rate=5.561799621267868E-4]:5.625492347307E-1)[&rate=5.561799621267868E-4]:3.165505664657E-2)[&rate=5.561799621267868E-4]:2.427038301704E-2,34[&rate=5.561799621267868E-4]:4.743310245991E-2)[&rate=5.561799621267868E-4]:7.487579867449E-3)[&rate=5.561799621267868E-4]:1.382632378543E-2,((((((73[&rate=5.561799621267868E-4]:5.719449799055E-1,(((((78[&rate=5.561799621267868E-4]:6.358866857553E-2,72[&rate=5.561799621267868E-4]:4.167086035622E-2)[&rate=5.561799621267868E-4]:9.70367010268E-2,79[&rate=5.561799621267868E-4]:1.606253696023E-1)[&rate=5.561799621267868E-4]:1.472366986375E-1,82[&rate=5.561799621267868E-4]:3.160812463219E-1)[&rate=5.561799621267868E-4]:1.114949613655E-1,(77[&rate=5.561799621267868E-4]:3.491467547694E-1,71[&rate=5.561799621267868E-4]:2.861330561393E-1)[&rate=5.561799621267868E-4]:1.05826713192E-1)[&rate=5.561799621267868E-4]:8.634407692394E-2,(81[&rate=5.561799621267868E-4]:9.281041065676E-2,80[&rate=5.561799621267868E-4]:9.281041065676E-2)[&rate=5.561799621267868E-4]:4.046715177902E-1)[&rate=5.561799621267868E-4]:2.514798296545E-2)[&rate=5.561799621267868E-4]:9.98387371922E-2,(((70[&rate=5.561799621267868E-4]:3.005486257463E-1,76[&rate=5.561799621267868E-4]:3.389047901298E-1)[&rate=5.561799621267868E-4]:2.899294205746E-2,74[&rate=5.561799621267868E-4]:3.678977321872E-1)[&rate=5.561799621267868E-4]:1.331777463965E-1,75[&rate=5.561799621267868E-4]:5.010754785837E-1)[&rate=5.561799621267868E-4]:1.707082385139E-1)[&rate=5.561799621267868E-4]:8.591503697714E-1,(53[&rate=5.561799621267868E-4]:7.005904823761E-1,((137[&rate=5.561799621267868E-4]:2.731246245403E-1,133[&rate=5.561799621267868E-4]:2.320287341292E-1)[&rate=5.561799621267868E-4]:3.86473935928E-1,134[&rate=5.561799621267868E-4]:5.883656837561E-1)[&rate=5.561799621267868E-4]:8.64167309287E-1)[&rate=5.561799621267868E-4]:8.38805458809E-2)[&rate=5.561799621267868E-4]:4.674522469398E-3,((103[&rate=5.561799621267868E-4]:5.501589572269E-1,(29[&rate=5.561799621267868E-4]:6.065617617278E-1,(5[&rate=5.561799621267868E-4]:8.184097789478E-2,12[&rate=5.561799621267868E-4]:1.201971422782E-1)[&rate=5.561799621267868E-4]:3.79515304381E-1)[&rate=5.561799621267868E-4]:1.764739078279E-1)[&rate=5.561799621267868E-4]:1.575646859759E0,52[&rate=5.561799621267868E-4]:4.615120824254E-1)[&rate=5.561799621267868E-4]:3.358301896123E-1)[&rate=5.561799621267868E-4]:4.774055702761E-1,125[&rate=5.561799621267868E-4]:1.056168607341E0)[&rate=5.561799621267868E-4]:3.479552467007E-2,(((58[&rate=5.561799621267868E-4]:4.633004487394E-1,(((59[&rate=5.561799621267868E-4]:1.153550963843E-1,37[&rate=5.561799621267868E-4]:1.536064625045E-1)[&rate=5.561799621267868E-4]:1.548833973836E-2,54[&rate=5.561799621267868E-4]:9.259207000239E-2)[&rate=5.561799621267868E-4]:3.126492621477E-1,(55[&rate=5.561799621267868E-4]:3.602146501476E-1,56[&rate=5.561799621267868E-4]:3.602146501476E-1)[&rate=5.561799621267868E-4]:7.508132681112E-2)[&rate=5.561799621267868E-4]:6.820674089361E-4)[&rate=5.561799621267868E-4]:1.284855218644E-2,57[&rate=5.561799621267868E-4]:4.597555583028E-1)[&rate=5.561799621267868E-4]:4.224196758904E-1,68[&rate=5.561799621267868E-4]:8.302626658871E-1)[&rate=5.561799621267868E-4]:9.403479945743E-2)[&rate=5.561799621267868E-4]:5.551838771706E-1);
tree STATE_71870000 [&joint=-20963.59697111351,lnP=-20963.59697111351] = [&R] ((33[&rate=5.717950070298202E-4]:3.441341593986E-2,(34[&rate=5.717950070298202E-4]:4.590832738819E-2,((((67[&rate=5.717950070298202E-4]:4.210704679414E-1,(122[&rate=5.717950070298202E-4]:5.238835569032E-1,(123[&rate=5.717950070298202E-4]:2.983450027181E-1,124[&rate=5.717950070298202E-4]:2.95612762281E-1)[&rate=5.717950070298202E-4]:2.255385541852E-1)[&rate=5.717950070298202E-4]:3.984594613789E-1)[&rate=5.717950070298202E-4]:5.665057088568E-2,(66[&rate=5.717950070298202E-4]:1.294648791311E-1,(126[&rate=5.717950070298202E-4]:1.063209269949E0,((120[&rate=5.717950070298202E-4]:1.474901284516E0,119[&rate=5.717950070298202E-4]:1.570791695474E0)[&rate=5.717950070298202E-4]:2.652523438985E-1,(135[&rate=5.717950070298202E-4]:6.246443438186E-1,(138[&rate=5.717950070298202E-4]:3.911992973269E-1,136[&rate=5.717950070298202E-4]:2.596924480117E-1)[&rate=5.717950070298202E-4]:4.334450464917E-1)[&rate=5.717950070298202E-4]:8.63454490075E-1)[&rate=5.717950070298202E-4]:1.286775321936E-2)[&rate=5.717950070298202E-4]:3.134297988675E-1)[&rate=5.717950070298202E-4]:3.48256159696E-1)[&rate=5.717950070298202E-4]:3.281360416677E-1,(((((103[&rate=5.717950070298202E-4]:4.584542519995E-1,(29[&rate=5.717950070298202E-4]:3.803763415079E-1,(5[&rate=5.717950070298202E-4]:7.572350352464E-2,12[&rate=5.717950070298202E-4]:1.140796679081E-1)[&rate=5.717950070298202E-4]:1.594473585313E-1)[&rate=5.717950070298202E-4]:3.109546228203E-1)[&rate=5.717950070298202E-4]:1.702358365509E0,52[&rate=5.717950070298202E-4]:4.965188829473E-1)[&rate=5.717950070298202E-4]:2.354260206082E-1,(((134[&rate=5.717950070298202E-4]:7.191015557113E-1,133[&rate=5.717950070298202E-4]:7.492385420125E-1)[&rate=5.717950070298202E-4]:2.277612191285E-2,137[&rate=5.717950070298202E-4]:8.131105543364E-1)[&rate=5.717950070298202E-4]:7.303791984295E-1,((((81[&rate=5.717950070298202E-4]:5.120227801964E-2,80[&rate=5.717950070298202E-4]:5.120227801964E-2)[&rate=5.717950070298202E-4]:2.986961514988E-1,((82[&rate=5.717950070298202E-4]:2.777920372363E-1,((78[&rate=5.717950070298202E-4]:2.026742006677E-1,72[&rate=5.717950070298202E-4]:1.807563924484E-1)[&rate=5.717950070298202E-4]:4.789036232425E-2,79[&rate=5.717950070298202E-4]:2.505645629919E-1)[&rate=5.717950070298202E-4]:1.900829616232E-2)[&rate=5.717950070298202E-4]:4.788675642505E-2,((73[&rate=5.717950070298202E-4]:1.668233406512E-1,71[&rate=5.717950070298202E-4]:9.833018996632E-2)[&rate=5.717950070298202E-4]:1.263447550162E-1,77[&rate=5.717950070298202E-4]:2.876886436126E-1)[&rate=5.717950070298202E-4]:6.538741032278E-2)[&rate=5.717950070298202E-4]:4.065799202143E-2)[&rate=5.717950070298202E-4]:1.999724100533E-1,(((76[&rate=5.717950070298202E-4]:3.827759278269E-1,74[&rate=5.717950070298202E-4]:3.827759278269E-1)[&rate=5.717950070298202E-4]:1.229206243273E-2,70[&rate=5.717950070298202E-4]:3.567118258762E-1)[&rate=5.717950070298202E-4]:8.788945233149E-2,75[&rate=5.717950070298202E-4]:4.829574425912E-1)[&rate=5.717950070298202E-4]:1.162284654736E-1)[&rate=5.717950070298202E-4]:8.419764385485E-1,53[&rate=5.717950070298202E-4]:6.946992880012E-1)[&rate=5.717950070298202E-4]:2.561507738545E-2)[&rate=5.717950070298202E-4]:3.433816857526E-3)[&rate=5.717950070298202E-4]:5.8856051513E-1,125[&rate=5.717950070298202E-4]:1.101926183713E0)[&rate=5.717950070298202E-4]:2.1366055417E-1,((((55[&rate=5.717950070298202E-4]:1.588283944955E-1,56[&rate=5.717950070298202E-4]:1.588283944955E-1)[&rate=5.717950070298202E-4]:2.455431228571E-1,((58[&rate=5.717950070298202E-4]:4.135587803931E-1,37[&rate=5.717950070298202E-4]:4.326844634532E-1)[&rate=5.717950070298202E-4]:7.578605366629E-3,(59[&rate=5.717950070298202E-4]:3.838927984393E-1,54[&rate=5.717950070298202E-4]:3.45641432319E-1)[&rate=5.717950070298202E-4]:1.811890426035E-2)[&rate=5.717950070298202E-4]:1.055653596462E-2)[&rate=5.717950070298202E-4]:1.102833612188E-1,57[&rate=5.717950070298202E-4]:5.255838403201E-1)[&rate=5.717950070298202E-4]:2.633410786282E-1,68[&rate=5.717950070298202E-4]:7.370123506423E-1)[&rate=5.717950070298202E-4]:4.119077205739E-1)[&rate=5.717950070298202E-4]:2.046576470509E-1)[&rate=5.717950070298202E-4]:4.74123476994E-2,(((121[&rate=5.717950070298202E-4]:1.98265664678E0,127[&rate=5.717950070298202E-4]:2.423752537191E0)[&rate=5.717950070298202E-4]:5.077601610148E-1,((128[&rate=5.717950070298202E-4]:1.849986520458E0,((((64[&rate=5.717950070298202E-4]:3.867112708982E-1,(60[&rate=5.717950070298202E-4]:1.625963157304E-1,(62[&rate=5.717950070298202E-4]:3.390683246756E-1,65[&rate=5.717950070298202E-4]:1.472875027578E-1)[&rate=5.717950070298202E-4]:1.530881297255E-2)[&rate=5.717950070298202E-4]:7.343002366114E-2)[&rate=5.717950070298202E-4]:3.073471847485E-1,(61[&rate=5.717950070298202E-4]:7.215964631046E-2,63[&rate=5.717950070298202E-4]:3.106375589942E-2)[&rate=5.717950070298202E-4]:6.629946997473E-1)[&rate=5.717950070298202E-4]:7.29789880433E-1,(((132[&rate=5.717950070298202E-4]:2.063460658426E-1,(130[&rate=5.717950070298202E-4]:1.525123908462E-1,129[&rate=5.717950070298202E-4]:1.525123908462E-1)[&rate=5.717950070298202E-4]:5.109394896904E-2)[&rate=5.717950070298202E-4]:1.534225683805E-2,131[&rate=5.717950070298202E-4]:2.216883226807E-1)[&rate=5.717950070298202E-4]:2.686910300503E-1,(69[&rate=5.717950070298202E-4]:5.403885491398E-1,118[&rate=5.717950070298202E-4]:5.294296450302E-1)[&rate=5.717950070298202E-4]:9.519628304341E-2)[&rate=5.717950070298202E-4]:8.403182984172E-1)[&rate=5.717950070298202E-4]:5.071442566171E-1,((45[&rate=5.717950070298202E-4]:5.203049822153E-1,44[&rate=5.717950070298202E-4]:5.230372226524E-1)[&rate=5.717950070298202E-4]:2.949888514666E-1,(((49[&rate=5.717950070298202E-4]:5.654428356982E-1,50[&rate=5.717950070298202E-4]:5.654428356982E-1)[&rate=5.717950070298202E-4]:8.522046476223E-2,(51[&rate=5.717950070298202E-4]:5.591267191133E-1,47[&rate=5.717950070298202E-4]:5.864491234848E-1)[&rate=5.717950070298202E-4]:9.700106222145E-2)[&rate=5.717950070298202E-4]:9.082998754155E-2,((43[&rate=5.717950070298202E-4]:3.120759119867E-1,46[&rate=5.717950070298202E-4]:3.120759119867E-1)[&rate=5.717950070298202E-4]:2.775923122237E-1,(48[&rate=5.717950070298202E-4]:4.323945687993E-1,(42[&rate=5.717950070298202E-4]:3.433628625189E-1,41[&rate=5.717950070298202E-4]:3.378983816446E-1)[&rate=5.717950070298202E-4]:5.078034016017E-2)[&rate=5.717950070298202E-4]:1.463446936627E-1)[&rate=5.717950070298202E-4]:1.846119490373E-1)[&rate=5.717950070298202E-4]:4.921038174549E-2)[&rate=5.717950070298202E-4]:2.436724097374E-1)[&rate=5.717950070298202E-4]:1.762406474774E-2)[&rate=5.717950070298202E-4]:2.846991656913E-2,(35[&rate=5.717950070298202E-4]:2.167807790727E-2,36[&rate=5.717950070298202E-4]:6.825342037303E-2)[&rate=5.717950070298202E-4]:3.280112358325E-1)[&rate=5.717950070298202E-4]:1.470009679466E-2)[&rate=5.717950070298202E-4]:3.611622356081E-1,(((40[&rate=5.717950070298202E-4]:6.058816891929E-1,(99[&rate=5.717950070298202E-4]:6.054493504625E-1,96[&rate=5.717950070298202E-4]:5.699302247796E-1)[&rate=5.717950070298202E-4]:1.507055627739E-1)[&rate=5.717950070298202E-4]:3.885771375081E-2,((((95[&rate=5.717950070298202E-4]:3.483568882939E-1,100[&rate=5.717950070298202E-4]:2.636574347418E-1)[&rate=5.717950070298202E-4]:3.243285591335E-1,(97[&rate=5.717950070298202E-4]:4.157600050952E-1,98[&rate=5.717950070298202E-4]:6.152135570077E-1)[&rate=5.717950070298202E-4]:4.654292867099E-2)[&rate=5.717950070298202E-4]:1.079418506517E-1,((101[&rate=5.717950070298202E-4]:8.103854934827E-1,((((102[&rate=5.717950070298202E-4]:7.668619370022E-2,(((1[&rate=5.717950070298202E-4]:4.003587143858E-2,(21[&rate=5.717950070298202E-4]:7.415878664573E-1,28[&rate=5.717950070298202E-4]:7.662454007037E-1)[&rate=5.717950070298202E-4]:6.009184059778E-2)[&rate=5.717950070298202E-4]:6.349155191438E-2,24[&rate=5.717950070298202E-4]:8.843493411612E-1)[&rate=5.717950070298202E-4]:2.949782927465E-1,(((25[&rate=5.717950070298202E-4]:2.588301784272E-1,20[&rate=5.717950070298202E-4]:2.396520962355E-1)[&rate=5.717950070298202E-4]:4.863913755752E-1,23[&rate=5.717950070298202E-4]:7.342626498927E-1)[&rate=5.717950070298202E-4]:7.023150004442E-2,(140[&rate=5.717950070298202E-4]:5.570084120777E-1,11[&rate=5.717950070298202E-4]:5.761864942695E-1)[&rate=5.717950070298202E-4]:1.433761488185E-1)[&rate=5.717950070298202E-4]:3.638745798609E-1)[&rate=5.717950070298202E-4]:5.900239540887E-2)[&rate=5.717950070298202E-4]:6.791032280621E-2,((((116[&rate=5.717950070298202E-4]:4.869018617459E-1,(139[&rate=5.717950070298202E-4]:4.353341393735E-1,((106[&rate=5.717950070298202E-4]:1.057034706628E-1,104[&rate=5.717950070298202E-4]:1.057034706628E-1)[&rate=5.717950070298202E-4]:3.666809111424E-2,111[&rate=5.717950070298202E-4]:1.588099179414E-1)[&rate=5.717950070298202E-4]:1.011817556788E-1)[&rate=5.717950070298202E-4]:3.036225168928E-1)[&rate=5.717950070298202E-4]:1.058756248158E-1,(148[&rate=5.717950070298202E-4]:2.998956711009E-1,143[&rate=5.717950070298202E-4]:2.971559450736E-1)[&rate=5.717950070298202E-4]:3.312379798444E-1)[&rate=5.717950070298202E-4]:1.912355481515E-1,(((19[&rate=5.717950070298202E-4]:3.765582400337E-1,13[&rate=5.717950070298202E-4]:3.3820207565E-1)[&rate=5.717950070298202E-4]:2.860597989421E-1,115[&rate=5.717950070298202E-4]:5.420700937702E-1)[&rate=5.717950070298202E-4]:2.244238432941E-1,((109[&rate=5.717950070298202E-4]:4.355743537398E-1,(114[&rate=5.717950070298202E-4]:1.717026901969E-1,112[&rate=5.717950070298202E-4]:2.538944710187E-1)[&rate=5.717950070298202E-4]:1.844196087484E-1)[&rate=5.717950070298202E-4]:2.801077133397E-1,(107[&rate=5.717950070298202E-4]:3.446425433501E-2,108[&rate=5.717950070298202E-4]:3.172452830765E-2)[&rate=5.717950070298202E-4]:6.620397305527E-1)[&rate=5.717950070298202E-4]:1.302639247793E-1)[&rate=5.717950070298202E-4]:1.751909764895E-2)[&rate=5.717950070298202E-4]:2.93132938836E-1,(((105[&rate=5.717950070298202E-4]:6.100651369312E-1,113[&rate=5.717950070298202E-4]:6.37462397205E-1)[&rate=5.717950070298202E-4]:4.537155928735E-2,110[&rate=5.717950070298202E-4]:6.773545044376E-1)[&rate=5.717950070298202E-4]:1.790004590097E-1,((9[&rate=5.717950070298202E-4]:6.467731199638E-1,(4[&rate=5.717950070298202E-4]:6.008864330385E-2,30[&rate=5.717950070298202E-4]:2.326913830299E-1)[&rate=5.717950070298202E-4]:5.373694081669E-1)[&rate=5.717950070298202E-4]:1.55887381574E-1,(117[&rate=5.717950070298202E-4]:6.836561163807E-1,(17[&rate=5.717950070298202E-4]:2.69180827472E-1,14[&rate=5.717950070298202E-4]:2.308246630884E-1)[&rate=5.717950070298202E-4]:4.500917272647E-1)[&rate=5.717950070298202E-4]:1.299632892668E-1)[&rate=5.717950070298202E-4]:5.095473588212E-2)[&rate=5.717950070298202E-4]:2.975033388691E-1)[&rate=5.717950070298202E-4]:5.923136487491E-2)[&rate=5.717950070298202E-4]:9.688561835729E-2,(142[&rate=5.717950070298202E-4]:3.985782108648E-1,(141[&rate=5.717950070298202E-4]:1.010449353459E-1,(144[&rate=5.717950070298202E-4]:9.268240979061E-2,145[&rate=5.717950070298202E-4]:9.816186184555E-2)[&rate=5.717950070298202E-4]:5.622799527952E-3)[&rate=5.717950070298202E-4]:2.947935494913E-1)[&rate=5.717950070298202E-4]:1.089479266465E0)[&rate=5.717950070298202E-4]:8.37787669406E-2,((((88[&rate=5.717950070298202E-4]:4.922301685536E-3,89[&rate=5.717950070298202E-4]:1.862093182255E-2)[&rate=5.717950070298202E-4]:2.092677511475E-1,((87[&rate=5.717950070298202E-4]:1.95208490119E-1,(((91[&rate=5.717950070298202E-4]:5.509467862373E-2,90[&rate=5.717950070298202E-4]:5.509467862373E-2)[&rate=5.717950070298202E-4]:1.660472234634E-2,92[&rate=5.717950070298202E-4]:7.169940097007E-2)[&rate=5.717950070298202E-4]:5.278632097577E-2,(84[&rate=5.717950070298202E-4]:6.524059143741E-3,93[&rate=5.717950070298202E-4]:2.022268928076E-2)[&rate=5.717950070298202E-4]:1.042630326651E-1)[&rate=5.717950070298202E-4]:8.442139831013E-2)[&rate=5.717950070298202E-4]:1.688414374229E-2,((83[&rate=5.717950070298202E-4]:2.525623163324E-2,85[&rate=5.717950070298202E-4]:2.525623163324E-2)[&rate=5.717950070298202E-4]:1.175859388737E-3,86[&rate=5.717950070298202E-4]:2.643209102198E-2)[&rate=5.717950070298202E-4]:1.856605428393E-1)[&rate=5.717950070298202E-4]:2.097418971752E-3)[&rate=5.717950070298202E-4]:1.012501977023E0,3[&rate=5.717950070298202E-4]:6.869660024588E-1)[&rate=5.717950070298202E-4]:4.792554778048E-1,((15[&rate=5.717950070298202E-4]:6.935932501462E-1,10[&rate=5.717950070298202E-4]:6.552370857627E-1)[&rate=5.717950070298202E-4]:1.729751085638E-1,(18[&rate=5.717950070298202E-4]:8.599467369675E-1,6[&rate=5.717950070298202E-4]:7.969330383374E-1)[&rate=5.717950070298202E-4]:1.484079982473E-2)[&rate=5.717950070298202E-4]:4.065024366219E-1)[&rate=5.717950070298202E-4]:1.562996955134E-1)[&rate=5.717950070298202E-4]:4.906040437333E-1)[&rate=5.717950070298202E-4]:7.415820789846E-1,(94[&rate=5.717950070298202E-4]:5.588090929657E-1,39[&rate=5.717950070298202E-4]:5.041642842227E-1)[&rate=5.717950070298202E-4]:7.463912925082E-2)[&rate=5.717950070298202E-4]:6.247962231053E-2)[&rate=5.717950070298202E-4]:2.116801274605E-3,((146[&rate=5.717950070298202E-4]:7.144824657791E-1,16[&rate=5.717950070298202E-4]:2.679756812661E0)[&rate=5.717950070298202E-4]:4.811472325352E-3,(((((7[&rate=5.717950070298202E-4]:1.911932345576E-1,8[&rate=5.717950070298202E-4]:1.911932345576E-1)[&rate=5.717950070298202E-4]:4.34604335082E-1,26[&rate=5.717950070298202E-4]:7.326468847081E-1)[&rate=5.717950070298202E-4]:1.852843126905E-1,(31[&rate=5.717950070298202E-4]:7.932750793685E-1,(22[&rate=5.717950070298202E-4]:2.083309327044E-1,27[&rate=5.717950070298202E-4]:2.247692888688E-1)[&rate=5.717950070298202E-4]:5.30149626116E-1)[&rate=5.717950070298202E-4]:1.684917344686E-1)[&rate=5.717950070298202E-4]:9.353791358523E-2,2[&rate=5.717950070298202E-4]:8.279074671482E-1)[&rate=5.717950070298202E-4]:1.681048535674E0,147[&rate=5.717950070298202E-4]:6.096072491727E-1)[&rate=5.717950070298202E-4]:4.684515887723E-2)[&rate=5.717950070298202E-4]:4.432447818911E-2)[&rate=5.717950070298202E-4]:1.339565885014E-3)[&rate=5.717950070298202E-4]:3.338878177144E-1,38[&rate=5.717950070298202E-4]:9.10321209729E-1)[&rate=5.717950070298202E-4]:4.17595882929E-1)[&rate=5.717950070298202E-4]:1.277177820517E-1)[&rate=5.717950070298202E-4]:5.565259782407E-2)[&rate=5.717950070298202E-4]:4.943444716037E-3)[&rate=5.717950070298202E-4]:5.021790905732E-3,32[&rate=5.717950070298202E-4]:3.395575479088E-2);
tree STATE_71880000 [&joint=-20983.808324498892,lnP=-20983.808324498892] = [&R] ((32[&rate=5.503090796549756E-4]:6.059881419046E-2,(((((67[&rate=5.503090796549756E-4]:3.196189890396E-1,(122[&rate=5.503090796549756E-4]:4.22017103261E-1,(123[&rate=5.503090796549756E-4]:3.208727534169E-1,124[&rate=5.503090796549756E-4]:3.181405129797E-1)[&rate=5.503090796549756E-4]:1.011443498441E-1)[&rate=5.503090796549756E-4]:3.988744361193E-1)[&rate=5.503090796549756E-4]:2.682602300626E-2,(((135[&rate=5.503090796549756E-4]:5.474865188594E-1,(138[&rate=5.503090796549756E-4]:1.906130771068E-1,136[&rate=5.503090796549756E-4]:5.910622779155E-2)[&rate=5.503090796549756E-4]:5.568734417527E-1)[&rate=5.503090796549756E-4]:1.373728482676E0,(120[&rate=5.503090796549756E-4]:1.875801256528E0,119[&rate=5.503090796549756E-4]:1.971691667487E0)[&rate=5.503090796549756E-4]:2.974685395274E-1)[&rate=5.503090796549756E-4]:1.047989065562E-1,66[&rate=5.503090796549756E-4]:3.410824012419E-1)[&rate=5.503090796549756E-4]:5.362610803943E-3)[&rate=5.503090796549756E-4]:9.680163442565E-2,126[&rate=5.503090796549756E-4]:1.690420836157E0)[&rate=5.503090796549756E-4]:3.965708029376E-1,(((((103[&rate=5.503090796549756E-4]:5.159656931512E-1,(29[&rate=5.503090796549756E-4]:4.897266278863E-1,(5[&rate=5.503090796549756E-4]:1.0115444932E-1,12[&rate=5.503090796549756E-4]:1.395106137034E-1)[&rate=5.503090796549756E-4]:2.433666991144E-1)[&rate=5.503090796549756E-4]:2.591157775937E-1)[&rate=5.503090796549756E-4]:1.769517739932E0,52[&rate=5.503090796549756E-4]:6.211896985223E-1)[&rate=5.503090796549756E-4]:4.176505997103E-1,(53[&rate=5.503090796549756E-4]:9.847710478051E-1,((((71[&rate=5.503090796549756E-4]:2.952495936068E-1,77[&rate=5.503090796549756E-4]:3.58263292237E-1)[&rate=5.503090796549756E-4]:6.215511521753E-2,((81[&rate=5.503090796549756E-4]:8.803023635848E-2,80[&rate=5.503090796549756E-4]:8.803023635848E-2)[&rate=5.503090796549756E-4]:2.418067856528E-1,(((78[&rate=5.503090796549756E-4]:7.820301209522E-2,72[&rate=5.503090796549756E-4]:5.628520387591E-2)[&rate=5.503090796549756E-4]:9.858274842778E-2,(82[&rate=5.503090796549756E-4]:1.403957641652E-1,79[&rate=5.503090796549756E-4]:1.321765860831E-1)[&rate=5.503090796549756E-4]:4.460917443991E-2)[&rate=5.503090796549756E-4]:1.295958923901E-1,73[&rate=5.503090796549756E-4]:3.474775433239E-1)[&rate=5.503090796549756E-4]:3.167454718052E-2)[&rate=5.503090796549756E-4]:4.674576900478E-2)[&rate=5.503090796549756E-4]:2.851501054839E-1,((76[&rate=5.503090796549756E-4]:4.515408066348E-1,(70[&rate=5.503090796549756E-4]:3.972287138117E-1,74[&rate=5.503090796549756E-4]:4.355848781952E-1)[&rate=5.503090796549756E-4]:1.595592843967E-2)[&rate=5.503090796549756E-4]:7.994239551717E-2,75[&rate=5.503090796549756E-4]:5.31483202152E-1)[&rate=5.503090796549756E-4]:1.795647628411E-1)[&rate=5.503090796549756E-4]:9.207322004438E-1,(137[&rate=5.503090796549756E-4]:7.859370366745E-1,(134[&rate=5.503090796549756E-4]:4.950698202202E-1,133[&rate=5.503090796549756E-4]:5.252068065214E-1)[&rate=5.503090796549756E-4]:2.19634339742E-1)[&rate=5.503090796549756E-4]:9.225554575295E-1)[&rate=5.503090796549756E-4]:9.945394098033E-2)[&rate=5.503090796549756E-4]:4.587252911621E-2)[&rate=5.503090796549756E-4]:3.806120345355E-1,125[&rate=5.503090796549756E-4]:1.200873097796E0)[&rate=5.503090796549756E-4]:1.937794857275E-1,(((56[&rate=5.503090796549756E-4]:5.089475453536E-1,((59[&rate=5.503090796549756E-4]:3.69578690155E-1,((58[&rate=5.503090796549756E-4]:3.128166599752E-1,57[&rate=5.503090796549756E-4]:2.964232173522E-1)[&rate=5.503090796549756E-4]:1.021670372978E-2,54[&rate=5.503090796549756E-4]:2.656563145247E-1)[&rate=5.503090796549756E-4]:6.56710095101E-2)[&rate=5.503090796549756E-4]:4.288227382469E-2,37[&rate=5.503090796549756E-4]:4.507123300999E-1)[&rate=5.503090796549756E-4]:1.046833026855E-1)[&rate=5.503090796549756E-4]:3.901540653509E-1,55[&rate=5.503090796549756E-4]:8.991016107045E-1)[&rate=5.503090796549756E-4]:1.840378476008E-1,68[&rate=5.503090796549756E-4]:1.042155851748E0)[&rate=5.503090796549756E-4]:1.858300651084E-1)[&rate=5.503090796549756E-4]:1.595521703251E-1)[&rate=5.503090796549756E-4]:9.701324422961E-2,(34[&rate=5.503090796549756E-4]:1.217653721791E-2,((((((((49[&rate=5.503090796549756E-4]:2.406046531232E-1,50[&rate=5.503090796549756E-4]:2.406046531232E-1)[&rate=5.503090796549756E-4]:3.851878898407E-1,51[&rate=5.503090796549756E-4]:6.312570238382E-1)[&rate=5.503090796549756E-4]:7.514426931853E-2,((43[&rate=5.503090796549756E-4]:5.337031880239E-1,((48[&rate=5.503090796549756E-4]:4.4254891015E-1,41[&rate=5.503090796549756E-4]:3.988330631556E-1)[&rate=5.503090796549756E-4]:3.304947428064E-2,42[&rate=5.503090796549756E-4]:4.373470183105E-1)[&rate=5.503090796549756E-4]:4.717584184473E-2)[&rate=5.503090796549756E-4]:4.252372270543E-2,46[&rate=5.503090796549756E-4]:5.762269107293E-1)[&rate=5.503090796549756E-4]:1.574967867989E-1)[&rate=5.503090796549756E-4]:6.855719025424E-2,((47[&rate=5.503090796549756E-4]:6.179237034018E-1,44[&rate=5.503090796549756E-4]:6.124592225275E-1)[&rate=5.503090796549756E-4]:1.352130608333E-1,45[&rate=5.503090796549756E-4]:7.449400429237E-1)[&rate=5.503090796549756E-4]:4.914412354741E-2)[&rate=5.503090796549756E-4]:2.352669210299E-1,((((130[&rate=5.503090796549756E-4]:2.042697503771E-1,131[&rate=5.503090796549756E-4]:2.070094764044E-1)[&rate=5.503090796549756E-4]:9.377748652118E-2,(132[&rate=5.503090796549756E-4]:1.785741686634E-1,129[&rate=5.503090796549756E-4]:1.758344426361E-1)[&rate=5.503090796549756E-4]:1.222127942622E-1)[&rate=5.503090796549756E-4]:4.702952880439E-1,(118[&rate=5.503090796549756E-4]:8.734512319429E-1,69[&rate=5.503090796549756E-4]:8.844101360525E-1)[&rate=5.503090796549756E-4]:3.187759436919E-2)[&rate=5.503090796549756E-4]:9.239418995694E-1,(((62[&rate=5.503090796549756E-4]:5.836828470355E-1,((64[&rate=5.503090796549756E-4]:2.698926967354E-1,60[&rate=5.503090796549756E-4]:1.192077652287E-1)[&rate=5.503090796549756E-4]:1.871766143834E-1,65[&rate=5.503090796549756E-4]:3.063843796121E-1)[&rate=5.503090796549756E-4]:8.55176455056E-2)[&rate=5.503090796549756E-4]:6.958297285538E-2,(61[&rate=5.503090796549756E-4]:6.131471045074E-2,63[&rate=5.503090796549756E-4]:2.02188200397E-2)[&rate=5.503090796549756E-4]:5.919511094401E-1)[&rate=5.503090796549756E-4]:1.017253299555E0,128[&rate=5.503090796549756E-4]:1.530793092049E0)[&rate=5.503090796549756E-4]:1.587516064355E-1)[&rate=5.503090796549756E-4]:1.132026013082E-1)[&rate=5.503090796549756E-4]:1.685627554378E-1,36[&rate=5.503090796549756E-4]:4.891182744082E-1)[&rate=5.503090796549756E-4]:5.205780537946E-2,((121[&rate=5.503090796549756E-4]:2.024493812354E0,127[&rate=5.503090796549756E-4]:2.465589702765E0)[&rate=5.503090796549756E-4]:3.383533001825E-1,35[&rate=5.503090796549756E-4]:2.368197152758E-1)[&rate=5.503090796549756E-4]:2.577810220461E-1)[&rate=5.503090796549756E-4]:1.94032472432E-1,((((((101[&rate=5.503090796549756E-4]:8.92601826212E-1,(((((((25[&rate=5.503090796549756E-4]:3.270021546126E-1,20[&rate=5.503090796549756E-4]:3.078240724209E-1)[&rate=5.503090796549756E-4]:3.09596313879E-1,23[&rate=5.503090796549756E-4]:6.256395643819E-1)[&rate=5.503090796549756E-4]:4.040956298693E-1,(140[&rate=5.503090796549756E-4]:5.867520650981E-1,11[&rate=5.503090796549756E-4]:6.059301472898E-1)[&rate=5.503090796549756E-4]:3.388735401122E-1)[&rate=5.503090796549756E-4]:5.537181717299E-1,(102[&rate=5.503090796549756E-4]:1.028355694525E-1,((1[&rate=5.503090796549756E-4]:1.001953114104E-1,(21[&rate=5.503090796549756E-4]:7.607288126618E-1,28[&rate=5.503090796549756E-4]:7.853863469083E-1)[&rate=5.503090796549756E-4]:1.011103343651E-1)[&rate=5.503090796549756E-4]:1.21531587745E-1,24[&rate=5.503090796549756E-4]:1.002548816964E0)[&rate=5.503090796549756E-4]:2.619305881052E-1)[&rate=5.503090796549756E-4]:3.29932865022E-1)[&rate=5.503090796549756E-4]:7.51002316027E-2,(((((19[&rate=5.503090796549756E-4]:6.721970071901E-1,13[&rate=5.503090796549756E-4]:6.338408428064E-1)[&rate=5.503090796549756E-4]:2.346005179348E-1,115[&rate=5.503090796549756E-4]:7.862495799194E-1)[&rate=5.503090796549756E-4]:3.385142867238E-2,(108[&rate=5.503090796549756E-4]:6.548727495113E-1,((109[&rate=5.503090796549756E-4]:6.16850753075E-1,(114[&rate=5.503090796549756E-4]:7.452510299763E-2,112[&rate=5.503090796549756E-4]:1.567168838195E-1)[&rate=5.503090796549756E-4]:4.628735952828E-1)[&rate=5.503090796549756E-4]:1.035204401065E-2,107[&rate=5.503090796549756E-4]:6.080247148939E-1)[&rate=5.503090796549756E-4]:4.958776064474E-2)[&rate=5.503090796549756E-4]:2.227625056559E-1)[&rate=5.503090796549756E-4]:1.696323421359E-1,((116[&rate=5.503090796549756E-4]:5.794642596158E-1,((111[&rate=5.503090796549756E-4]:2.453230363889E-1,139[&rate=5.503090796549756E-4]:4.206655021423E-1)[&rate=5.503090796549756E-4]:2.929225248561E-1,(106[&rate=5.503090796549756E-4]:1.949900154964E-1,104[&rate=5.503090796549756E-4]:1.949900154964E-1)[&rate=5.503090796549756E-4]:3.268171895842E-1)[&rate=5.503090796549756E-4]:1.17931027138E-1)[&rate=5.503090796549756E-4]:3.422029795828E-1,(148[&rate=5.503090796549756E-4]:1.886967127357E-1,143[&rate=5.503090796549756E-4]:1.859569867084E-1)[&rate=5.503090796549756E-4]:7.713266908466E-1)[&rate=5.503090796549756E-4]:6.8066111529E-2)[&rate=5.503090796549756E-4]:3.057612837506E-1,((113[&rate=5.503090796549756E-4]:8.574625541074E-1,(110[&rate=5.503090796549756E-4]:6.220424374782E-1,105[&rate=5.503090796549756E-4]:6.001246292591E-1)[&rate=5.503090796549756E-4]:2.299406645745E-1)[&rate=5.503090796549756E-4]:7.412317105564E-2,(((4[&rate=5.503090796549756E-4]:1.242385780472E-1,30[&rate=5.503090796549756E-4]:2.968413177733E-1)[&rate=5.503090796549756E-4]:4.444020659663E-1,((17[&rate=5.503090796549756E-4]:4.862543574045E-1,14[&rate=5.503090796549756E-4]:4.478981930208E-1)[&rate=5.503090796549756E-4]:1.754421552691E-1,9[&rate=5.503090796549756E-4]:6.151211702079E-1)[&rate=5.503090796549756E-4]:2.834542298805E-3)[&rate=5.503090796549756E-4]:1.574992779344E-2,117[&rate=5.503090796549756E-4]:6.446645444098E-1)[&rate=5.503090796549756E-4]:2.896609067809E-1)[&rate=5.503090796549756E-4]:4.46100690137E-1)[&rate=5.503090796549756E-4]:2.041548535166E-1)[&rate=5.503090796549756E-4]:3.77000681347E-2,(142[&rate=5.503090796549756E-4]:3.159973875759E-1,((145[&rate=5.503090796549756E-4]:7.782639246458E-2,141[&rate=5.503090796549756E-4]:7.508666643699E-2)[&rate=5.503090796549756E-4]:6.497040283727E-3,144[&rate=5.503090796549756E-4]:7.884398069336E-2)[&rate=5.503090796549756E-4]:2.316739548276E-1)[&rate=5.503090796549756E-4]:1.476146689102E0)[&rate=5.503090796549756E-4]:1.307529281787E-1,((3[&rate=5.503090796549756E-4]:5.373385110912E-1,((((91[&rate=5.503090796549756E-4]:3.058769149491E-2,90[&rate=5.503090796549756E-4]:3.058769149491E-2)[&rate=5.503090796549756E-4]:5.996364420995E-2,92[&rate=5.503090796549756E-4]:9.055133570486E-2)[&rate=5.503090796549756E-4]:7.531089471821E-2,(84[&rate=5.503090796549756E-4]:3.582991394785E-2,93[&rate=5.503090796549756E-4]:4.952854408487E-2)[&rate=5.503090796549756E-4]:1.163336863382E-1)[&rate=5.503090796549756E-4]:1.542938279597E-1,((((86[&rate=5.503090796549756E-4]:6.196348806099E-2,85[&rate=5.503090796549756E-4]:6.196348806099E-2)[&rate=5.503090796549756E-4]:1.960111932575E-2,83[&rate=5.503090796549756E-4]:8.156460738673E-2)[&rate=5.503090796549756E-4]:1.330859112838E-1,87[&rate=5.503090796549756E-4]:2.146505186705E-1)[&rate=5.503090796549756E-4]:4.014356881114E-2,(88[&rate=5.503090796549756E-4]:1.814670482768E-1,89[&rate=5.503090796549756E-4]:1.951656784138E-1)[&rate=5.503090796549756E-4]:7.332703920482E-2)[&rate=5.503090796549756E-4]:5.16633407641E-2)[&rate=5.503090796549756E-4]:7.706071102426E-1)[&rate=5.503090796549756E-4]:5.592904792206E-1,(18[&rate=5.503090796549756E-4]:7.010424656799E-1,((15[&rate=5.503090796549756E-4]:5.754533547872E-1,10[&rate=5.503090796549756E-4]:5.370971904038E-1)[&rate=5.503090796549756E-4]:1.146699542527E-1,6[&rate=5.503090796549756E-4]:6.353287884921E-1)[&rate=5.503090796549756E-4]:2.699978557713E-3)[&rate=5.503090796549756E-4]:5.106550177825E-1)[&rate=5.503090796549756E-4]:5.769529460514E-1)[&rate=5.503090796549756E-4]:2.217596158764E-1)[&rate=5.503090796549756E-4]:2.130117393511E-1,((31[&rate=5.503090796549756E-4]:7.443459715296E-1,((22[&rate=5.503090796549756E-4]:1.920324034961E-1,27[&rate=5.503090796549756E-4]:2.084707596605E-1)[&rate=5.503090796549756E-4]:4.453002286588E-1,((7[&rate=5.503090796549756E-4]:2.064058017848E-1,8[&rate=5.503090796549756E-4]:2.064058017848E-1)[&rate=5.503090796549756E-4]:1.755484889612E-1,26[&rate=5.503090796549756E-4]:4.888036058144E-1)[&rate=5.503090796549756E-4]:1.594879304502E-1)[&rate=5.503090796549756E-4]:5.221881882655E-2)[&rate=5.503090796549756E-4]:2.487246314533E-1,2[&rate=5.503090796549756E-4]:7.656733427088E-1)[&rate=5.503090796549756E-4]:1.32350186669E0)[&rate=5.503090796549756E-4]:3.763067977807E-1,39[&rate=5.503090796549756E-4]:5.087562043501E-1)[&rate=5.503090796549756E-4]:1.429040354497E-1,16[&rate=5.503090796549756E-4]:2.737153165917E0)[&rate=5.503090796549756E-4]:8.651644456035E-3,((146[&rate=5.503090796549756E-4]:6.872692634169E-1,(40[&rate=5.503090796549756E-4]:4.9106308457E-1,147[&rate=5.503090796549756E-4]:5.484401337504E-1)[&rate=5.503090796549756E-4]:7.598759961193E-2)[&rate=5.503090796549756E-4]:5.536375432816E-2,((((95[&rate=5.503090796549756E-4]:5.702474109157E-1,(94[&rate=5.503090796549756E-4]:1.559522125942E-1,100[&rate=5.503090796549756E-4]:1.559522125942E-1)[&rate=5.503090796549756E-4]:3.295957447695E-1)[&rate=5.503090796549756E-4]:1.122774722025E-1,97[&rate=5.503090796549756E-4]:4.72142369457E-1)[&rate=5.503090796549756E-4]:5.043495119886E-3,98[&rate=5.503090796549756E-4]:6.766394164894E-1)[&rate=5.503090796549756E-4]:2.170195261713E-3,(96[&rate=5.503090796549756E-4]:4.911212149287E-1,99[&rate=5.503090796549756E-4]:5.266403406115E-1)[&rate=5.503090796549756E-4]:1.740271946368E-1)[&rate=5.503090796549756E-4]:7.202012730533E-2)[&rate=5.503090796549756E-4]:3.78974457457E-2)[&rate=5.503090796549756E-4]:4.550638440894E-1,38[&rate=5.503090796549756E-4]:1.047069717416E0)[&rate=5.503090796549756E-4]:2.439289388532E-1)[&rate=5.503090796549756E-4]:1.865570260941E-1)[&rate=5.503090796549756E-4]:6.164045779076E-2)[&rate=5.503090796549756E-4]:8.69962740088E-3)[&rate=5.503090796549756E-4]:7.888088460972E-2,33[&rate=5.503090796549756E-4]:1.449591508549E-1);
tree STATE_71890000 [&joint=-20987.086237550626,lnP=-20987.086237550626] = [&R] ((34[&rate=4.935198410482152E-4]:9.695473881089E-2,33[&rate=4.935198410482152E-4]:8.051638264651E-2)[&rate=4.935198410482152E-4]:5.369240502219E-2,((32[&rate=4.935198410482152E-4]:6.467286114289E-3,((((((((((78[&rate=4.935198410482152E-4]:8.171645178046E-2,72[&rate=4.935198410482152E-4]:5.979864356114E-2)[&rate=4.935198410482152E-4]:2.137308059979E-1,82[&rate=4.935198410482152E-4]:3.036664358604E-1)[&rate=4.935198410482152E-4]:2.907538997477E-2,(71[&rate=4.935198410482152E-4]:6.850729745995E-2,79[&rate=4.935198410482152E-4]:9.590455773398E-2)[&rate=4.935198410482152E-4]:2.286180900192E-1)[&rate=4.935198410482152E-4]:1.732857779685E-1,((77[&rate=4.935198410482152E-4]:3.166128199653E-1,(81[&rate=4.935198410482152E-4]:2.773803693682E-2,80[&rate=4.935198410482152E-4]:2.773803693682E-2)[&rate=4.935198410482152E-4]:2.4503916659E-1)[&rate=4.935198410482152E-4]:1.502961133231E-2,73[&rate=4.935198410482152E-4]:3.371218833523E-1)[&rate=4.935198410482152E-4]:2.017824327801E-1)[&rate=4.935198410482152E-4]:3.685410007807E-1,((76[&rate=4.935198410482152E-4]:3.670642493621E-1,(70[&rate=4.935198410482152E-4]:2.932033974423E-1,74[&rate=4.935198410482152E-4]:3.315595618258E-1)[&rate=4.935198410482152E-4]:3.550468753631E-2)[&rate=4.935198410482152E-4]:5.796633223473E-2,75[&rate=4.935198410482152E-4]:4.250305815968E-1)[&rate=4.935198410482152E-4]:4.824147353164E-1)[&rate=4.935198410482152E-4]:5.454750011798E-1,(52[&rate=4.935198410482152E-4]:6.293229396797E-1,(103[&rate=4.935198410482152E-4]:5.448292373231E-1,(29[&rate=4.935198410482152E-4]:4.701080580999E-1,(5[&rate=4.935198410482152E-4]:9.413564541972E-2,12[&rate=4.935198410482152E-4]:1.324918098032E-1)[&rate=4.935198410482152E-4]:2.307669332282E-1)[&rate=4.935198410482152E-4]:3.07597891552E-1)[&rate=4.935198410482152E-4]:1.748787436918E0)[&rate=4.935198410482152E-4]:8.533104111255E-2)[&rate=4.935198410482152E-4]:8.412298671022E-2,53[&rate=4.935198410482152E-4]:7.905802461911E-1)[&rate=4.935198410482152E-4]:8.260131341434E-2,(134[&rate=4.935198410482152E-4]:4.104185341314E-1,(137[&rate=4.935198410482152E-4]:4.731013371289E-1,133[&rate=4.935198410482152E-4]:4.320054467178E-1)[&rate=4.935198410482152E-4]:8.550073714731E-3)[&rate=4.935198410482152E-4]:1.214705536141E0)[&rate=4.935198410482152E-4]:2.357386337557E-1,125[&rate=4.935198410482152E-4]:8.985376796999E-1)[&rate=4.935198410482152E-4]:5.450787786975E-1,((57[&rate=4.935198410482152E-4]:5.64518477086E-1,((((54[&rate=4.935198410482152E-4]:6.305708370679E-2,58[&rate=4.935198410482152E-4]:1.204341328871E-1)[&rate=4.935198410482152E-4]:1.09549159294E-1,59[&rate=4.935198410482152E-4]:2.10857609121E-1)[&rate=4.935198410482152E-4]:2.606269242592E-1,(56[&rate=4.935198410482152E-4]:4.355664604417E-1,55[&rate=4.935198410482152E-4]:4.355664604417E-1)[&rate=4.935198410482152E-4]:2.772135162689E-2)[&rate=4.935198410482152E-4]:8.472979937218E-2,37[&rate=4.935198410482152E-4]:5.944656988726E-1)[&rate=4.935198410482152E-4]:5.571903896443E-3)[&rate=4.935198410482152E-4]:3.033456351286E-1,68[&rate=4.935198410482152E-4]:8.159515439085E-1)[&rate=4.935198410482152E-4]:4.609982478222E-1)[&rate=4.935198410482152E-4]:1.621696390051E-1)[&rate=4.935198410482152E-4]:1.725105982545E-2,((((((((41[&rate=4.935198410482152E-4]:2.823875212624E-1,(42[&rate=4.935198410482152E-4]:6.064057903177E-2,48[&rate=4.935198410482152E-4]:9.889194515199E-2)[&rate=4.935198410482152E-4]:2.272114231049E-1)[&rate=4.935198410482152E-4]:2.87914384741E-1,(46[&rate=4.935198410482152E-4]:4.560124829377E-1,43[&rate=4.935198410482152E-4]:4.560124829377E-1)[&rate=4.935198410482152E-4]:1.689342318087E-1)[&rate=4.935198410482152E-4]:8.970123146778E-2,((49[&rate=4.935198410482152E-4]:5.782677832052E-1,50[&rate=4.935198410482152E-4]:5.782677832052E-1)[&rate=4.935198410482152E-4]:7.52153554999E-2,51[&rate=4.935198410482152E-4]:6.589476195793E-1)[&rate=4.935198410482152E-4]:2.837792226331E-2)[&rate=4.935198410482152E-4]:1.268696739981E-1,((47[&rate=4.935198410482152E-4]:4.85394717971E-1,44[&rate=4.935198410482152E-4]:4.799302370967E-1)[&rate=4.935198410482152E-4]:2.615208099678E-1,45[&rate=4.935198410482152E-4]:7.387188066274E-1)[&rate=4.935198410482152E-4]:9.460209227339E-2)[&rate=4.935198410482152E-4]:2.556419026699E-1,(((132[&rate=4.935198410482152E-4]:2.445322646072E-1,((130[&rate=4.935198410482152E-4]:8.796469437959E-2,131[&rate=4.935198410482152E-4]:9.070442040694E-2)[&rate=4.935198410482152E-4]:1.47202008039E-1,129[&rate=4.935198410482152E-4]:2.351667024186E-1)[&rate=4.935198410482152E-4]:6.625836161314E-3)[&rate=4.935198410482152E-4]:7.564213563861E-1,(69[&rate=4.935198410482152E-4]:1.090713665223E0,118[&rate=4.935198410482152E-4]:1.079754761113E0)[&rate=4.935198410482152E-4]:5.544543522261E-2)[&rate=4.935198410482152E-4]:4.6120198527E-1,(128[&rate=4.935198410482152E-4]:1.376832913829E0,(((64[&rate=4.935198410482152E-4]:3.246524339447E-1,(60[&rate=4.935198410482152E-4]:1.724529063588E-1,65[&rate=4.935198410482152E-4]:1.724529063588E-1)[&rate=4.935198410482152E-4]:1.514596079223E-3)[&rate=4.935198410482152E-4]:2.233305204161E-3,62[&rate=4.935198410482152E-4]:3.679816295599E-1)[&rate=4.935198410482152E-4]:6.933463751695E-1,(61[&rate=4.935198410482152E-4]:2.422806021027E-1,63[&rate=4.935198410482152E-4]:2.011847116917E-1)[&rate=4.935198410482152E-4]:8.190474026268E-1)[&rate=4.935198410482152E-4]:4.55230936497E-1)[&rate=4.935198410482152E-4]:7.984324037944E-2)[&rate=4.935198410482152E-4]:4.056828596534E-1)[&rate=4.935198410482152E-4]:1.312784908199E-1,((121[&rate=4.935198410482152E-4]:2.135620358368E0,127[&rate=4.935198410482152E-4]:2.576716248779E0)[&rate=4.935198410482152E-4]:3.27412397918E-1,(36[&rate=4.935198410482152E-4]:3.202000352012E-1,35[&rate=4.935198410482152E-4]:2.736246927354E-1)[&rate=4.935198410482152E-4]:6.338066628996E-2)[&rate=4.935198410482152E-4]:1.278650223688E-1)[&rate=4.935198410482152E-4]:4.04021754185E-1,((((98[&rate=4.935198410482152E-4]:5.338237794859E-1,97[&rate=4.935198410482152E-4]:3.343702275734E-1)[&rate=4.935198410482152E-4]:2.063307271289E-1,((96[&rate=4.935198410482152E-4]:5.092789530185E-1,99[&rate=4.935198410482152E-4]:5.447980787014E-1)[&rate=4.935198410482152E-4]:1.612875542596E-1,((94[&rate=4.935198410482152E-4]:4.206625973265E-1,100[&rate=4.935198410482152E-4]:4.206625973265E-1)[&rate=4.935198410482152E-4]:2.914439220941E-2,95[&rate=4.935198410482152E-4]:5.34506443088E-1)[&rate=4.935198410482152E-4]:1.606502281245E-1)[&rate=4.935198410482152E-4]:5.592679715099E-2)[&rate=4.935198410482152E-4]:1.054969765166E-1,((40[&rate=4.935198410482152E-4]:6.196803728074E-1,16[&rate=4.935198410482152E-4]:2.705173298925E0)[&rate=4.935198410482152E-4]:9.309075283533E-3,(((147[&rate=4.935198410482152E-4]:4.844848118293E-1,((((7[&rate=4.935198410482152E-4]:3.964758333282E-1,8[&rate=4.935198410482152E-4]:3.964758333282E-1)[&rate=4.935198410482152E-4]:1.89536002566E-1,26[&rate=4.935198410482152E-4]:6.928611509627E-1)[&rate=4.935198410482152E-4]:2.046446563301E-1,(31[&rate=4.935198410482152E-4]:8.341640506268E-1,(22[&rate=4.935198410482152E-4]:3.914035656219E-1,27[&rate=4.935198410482152E-4]:4.078419217862E-1)[&rate=4.935198410482152E-4]:3.879659644569E-1)[&rate=4.935198410482152E-4]:1.071773731044E-1)[&rate=4.935198410482152E-4]:8.65307630402E-2,2[&rate=4.935198410482152E-4]:8.004749264974E-1)[&rate=4.935198410482152E-4]:1.583358638981E0)[&rate=4.935198410482152E-4]:1.347902219029E-1,(39[&rate=4.935198410482152E-4]:5.466072851589E-1,(101[&rate=4.935198410482152E-4]:1.042294593017E0,((3[&rate=4.935198410482152E-4]:7.313854721947E-1,((88[&rate=4.935198410482152E-4]:8.110864421491E-2,89[&rate=4.935198410482152E-4]:9.480727435193E-2)[&rate=4.935198410482152E-4]:3.053078166076E-1,(((83[&rate=4.935198410482152E-4]:1.926907516903E-1,(85[&rate=4.935198410482152E-4]:1.083266292119E-1,((86[&rate=4.935198410482152E-4]:9.490316227813E-2,93[&rate=4.935198410482152E-4]:1.086017924151E-1)[&rate=4.935198410482152E-4]:9.746954277671E-3,84[&rate=4.935198410482152E-4]:1.046501165558E-1)[&rate=4.935198410482152E-4]:3.676512656049E-3)[&rate=4.935198410482152E-4]:8.436412247841E-2)[&rate=4.935198410482152E-4]:1.179322142956E-1,((91[&rate=4.935198410482152E-4]:8.451946292937E-2,90[&rate=4.935198410482152E-4]:8.451946292937E-2)[&rate=4.935198410482152E-4]:6.113805510422E-2,92[&rate=4.935198410482152E-4]:1.456575180336E-1)[&rate=4.935198410482152E-4]:1.786640780893E-1)[&rate=4.935198410482152E-4]:6.770873922505E-2,87[&rate=4.935198410482152E-4]:3.78331705211E-1)[&rate=4.935198410482152E-4]:8.084755611502E-3)[&rate=4.935198410482152E-4]:8.846950387694E-1)[&rate=4.935198410482152E-4]:8.688717010558E-1,((((142[&rate=4.935198410482152E-4]:2.624892221419E-1,(141[&rate=4.935198410482152E-4]:1.799047586474E-1,(144[&rate=4.935198410482152E-4]:1.032487873691E-1,145[&rate=4.935198410482152E-4]:1.08728239424E-1)[&rate=4.935198410482152E-4]:7.391624525101E-2)[&rate=4.935198410482152E-4]:7.984473746688E-2)[&rate=4.935198410482152E-4]:1.341393600455E0,((((1[&rate=4.935198410482152E-4]:1.805266966537E-1,(21[&rate=4.935198410482152E-4]:8.112352909921E-1,28[&rate=4.935198410482152E-4]:8.358928252386E-1)[&rate=4.935198410482152E-4]:1.309352412781E-1)[&rate=4.935198410482152E-4]:7.879207727294E-2,24[&rate=4.935198410482152E-4]:1.040140691735E0)[&rate=4.935198410482152E-4]:3.280333196028E-1,((11[&rate=4.935198410482152E-4]:8.153361030769E-1,140[&rate=4.935198410482152E-4]:7.961580208852E-1)[&rate=4.935198410482152E-4]:1.294752692393E-1,((25[&rate=4.935198410482152E-4]:4.669012098419E-1,20[&rate=4.935198410482152E-4]:4.477231276502E-1)[&rate=4.935198410482152E-4]:4.52840516795E-1,23[&rate=4.935198410482152E-4]:9.087828225272E-1)[&rate=4.935198410482152E-4]:1.209600566382E-1)[&rate=4.935198410482152E-4]:3.274722280626E-1)[&rate=4.935198410482152E-4]:1.112168211964E-1,102[&rate=4.935198410482152E-4]:3.177469969177E-1)[&rate=4.935198410482152E-4]:3.956048321336E-2)[&rate=4.935198410482152E-4]:9.802181358087E-4,((((115[&rate=4.935198410482152E-4]:6.138738685426E-1,(((114[&rate=4.935198410482152E-4]:2.172094927537E-1,112[&rate=4.935198410482152E-4]:2.994012735755E-1)[&rate=4.935198410482152E-4]:4.893281715239E-2,109[&rate=4.935198410482152E-4]:3.455943647006E-1)[&rate=4.935198410482152E-4]:1.275705820894E-1,(108[&rate=4.935198410482152E-4]:3.352485694046E-1,107[&rate=4.935198410482152E-4]:3.37988295432E-1)[&rate=4.935198410482152E-4]:1.159985691662E-1)[&rate=4.935198410482152E-4]:2.201609765471E-1)[&rate=4.935198410482152E-4]:1.673904649118E-1,(19[&rate=4.935198410482152E-4]:5.061343609321E-1,13[&rate=4.935198410482152E-4]:4.677781965484E-1)[&rate=4.935198410482152E-4]:3.956779177278E-1)[&rate=4.935198410482152E-4]:1.051612696663E-1,((148[&rate=4.935198410482152E-4]:3.297939940911E-1,143[&rate=4.935198410482152E-4]:3.270542680637E-1)[&rate=4.935198410482152E-4]:4.555470694691E-1,(116[&rate=4.935198410482152E-4]:6.188428708002E-1,(104[&rate=4.935198410482152E-4]:5.991358222533E-1,((111[&rate=4.935198410482152E-4]:7.155303768568E-2,139[&rate=4.935198410482152E-4]:2.468955034391E-1)[&rate=4.935198410482152E-4]:4.75375697575E-1,106[&rate=4.935198410482152E-4]:5.304903790964E-1)[&rate=4.935198410482152E-4]:6.864544315695E-2)[&rate=4.935198410482152E-4]:7.998102114966E-2)[&rate=4.935198410482152E-4]:1.281420283763E-1)[&rate=4.935198410482152E-4]:1.394407039442E-1)[&rate=4.935198410482152E-4]:9.764070977005E-2,((((9[&rate=4.935198410482152E-4]:4.807394160807E-1,113[&rate=4.935198410482152E-4]:4.889585941628E-1)[&rate=4.935198410482152E-4]:6.290216766337E-2,(4[&rate=4.935198410482152E-4]:6.87503116376E-4,30[&rate=4.935198410482152E-4]:1.732902428424E-1)[&rate=4.935198410482152E-4]:4.936390121346E-1)[&rate=4.935198410482152E-4]:8.205934101379E-2,(110[&rate=4.935198410482152E-4]:3.289465536674E-1,105[&rate=4.935198410482152E-4]:3.070287454483E-1)[&rate=4.935198410482152E-4]:2.994940971178E-1)[&rate=4.935198410482152E-4]:1.696784989703E-1,(117[&rate=4.935198410482152E-4]:6.58138399591E-1,(17[&rate=4.935198410482152E-4]:4.608237384421E-1,14[&rate=4.935198410482152E-4]:4.224675740584E-1)[&rate=4.935198410482152E-4]:2.32931099505E-1)[&rate=4.935198410482152E-4]:1.481999282468E-1)[&rate=4.935198410482152E-4]:2.626594919023E-1)[&rate=4.935198410482152E-4]:3.660022072938E-1)[&rate=4.935198410482152E-4]:2.424387345165E-1,((18[&rate=4.935198410482152E-4]:6.67983750543E-1,6[&rate=4.935198410482152E-4]:6.049700519129E-1)[&rate=4.935198410482152E-4]:1.40683756403E-1,(15[&rate=4.935198410482152E-4]:6.965376152715E-1,10[&rate=4.935198410482152E-4]:6.581814508881E-1)[&rate=4.935198410482152E-4]:1.039107135922E-1)[&rate=4.935198410482152E-4]:9.043876929606E-1)[&rate=4.935198410482152E-4]:2.270466494509E-3)[&rate=4.935198410482152E-4]:4.447771457942E-1)[&rate=4.935198410482152E-4]:4.774768511354E-1)[&rate=4.935198410482152E-4]:1.529069939301E-2)[&rate=4.935198410482152E-4]:1.175303587795E-2,146[&rate=4.935198410482152E-4]:6.938695996648E-1)[&rate=4.935198410482152E-4]:5.533842766106E-2)[&rate=4.935198410482152E-4]:8.824673449411E-2)[&rate=4.935198410482152E-4]:2.574113909976E-1,38[&rate=4.935198410482152E-4]:9.063415626535E-1)[&rate=4.935198410482152E-4]:5.649160194412E-1)[&rate=4.935198410482152E-4]:2.560870316809E-2,((66[&rate=4.935198410482152E-4]:4.172328748479E-1,(67[&rate=4.935198410482152E-4]:3.013125355173E-1,((123[&rate=4.935198410482152E-4]:3.938752753244E-2,124[&rate=4.935198410482152E-4]:3.665528709532E-2)[&rate=4.935198410482152E-4]:3.517988409225E-1,122[&rate=4.935198410482152E-4]:3.91186368455E-1)[&rate=4.935198410482152E-4]:4.11398717403E-1)[&rate=4.935198410482152E-4]:1.159203393306E-1)[&rate=4.935198410482152E-4]:5.694538134418E-2,((120[&rate=4.935198410482152E-4]:1.85355968835E0,119[&rate=4.935198410482152E-4]:1.949450099309E0)[&rate=4.935198410482152E-4]:2.682001176338E-1,((135[&rate=4.935198410482152E-4]:3.927179913958E-1,(138[&rate=4.935198410482152E-4]:2.107591046904E-1,136[&rate=4.935198410482152E-4]:7.925225537519E-2)[&rate=4.935198410482152E-4]:3.819588867055E-1)[&rate=4.935198410482152E-4]:6.833556474865E-1,126[&rate=4.935198410482152E-4]:6.383163217179E-1)[&rate=4.935198410482152E-4]:7.936313725808E-1)[&rate=4.935198410482152E-4]:2.894047515784E-1)[&rate=4.935198410482152E-4]:4.203225825552E-1)[&rate=4.935198410482152E-4]:1.414901404155E-2)[&rate=4.935198410482152E-4]:1.050109896742E-1);
tree STATE_71900000 [&joint=-20994.145132403086,lnP=-20994.145132403086] = [&R] ((((119[&rate=5.24333154379476E-4]:1.972816187557E0,((120[&rate=5.24333154379476E-4]:1.289611103888E0,(135[&rate=5.24333154379476E-4]:7.364054785415E-1,(138[&rate=5.24333154379476E-4]:4.660220142125E-1,136[&rate=5.24333154379476E-4]:3.345151648973E-1)[&rate=5.24333154379476E-4]:4.70383464329E-1)[&rate=5.24333154379476E-4]:3.01150830826E-1)[&rate=5.24333154379476E-4]:5.486794654686E-1,126[&rate=5.24333154379476E-4]:1.148478457672E0)[&rate=5.24333154379476E-4]:3.863520724202E-2)[&rate=5.24333154379476E-4]:3.532359353427E-1,66[&rate=5.24333154379476E-4]:2.931754105715E-1)[&rate=5.24333154379476E-4]:5.548653394813E-2,(67[&rate=5.24333154379476E-4]:3.097564443362E-1,(122[&rate=5.24333154379476E-4]:2.884829825055E-1,(124[&rate=5.24333154379476E-4]:1.319395429196E-1,123[&rate=5.24333154379476E-4]:1.346717833568E-1)[&rate=5.24333154379476E-4]:1.538111991487E-1)[&rate=5.24333154379476E-4]:5.225460121713E-1)[&rate=5.24333154379476E-4]:3.890550018341E-2)[&rate=5.24333154379476E-4]:6.365760580137E-1,(34[&rate=5.24333154379476E-4]:9.300940158185E-2,(32[&rate=5.24333154379476E-4]:6.898769822661E-2,((33[&rate=5.24333154379476E-4]:6.753815488088E-2,(((35[&rate=5.24333154379476E-4]:2.787929617316E-1,((((45[&rate=5.24333154379476E-4]:6.506680894074E-1,47[&rate=5.24333154379476E-4]:6.588648107188E-1)[&rate=5.24333154379476E-4]:6.434506017837E-2,((51[&rate=5.24333154379476E-4]:4.972948148634E-1,44[&rate=5.24333154379476E-4]:5.191527383606E-1)[&rate=5.24333154379476E-4]:1.888810024914E-1,(((42[&rate=5.24333154379476E-4]:4.684632499215E-1,41[&rate=5.24333154379476E-4]:4.629987690472E-1)[&rate=5.24333154379476E-4]:5.746529208622E-2,48[&rate=5.24333154379476E-4]:5.641799081279E-1)[&rate=5.24333154379476E-4]:6.131429570518E-2,(43[&rate=5.24333154379476E-4]:5.823186992218E-1,46[&rate=5.24333154379476E-4]:5.823186992218E-1)[&rate=5.24333154379476E-4]:5.410446635976E-2)[&rate=5.24333154379476E-4]:7.707505614473E-2)[&rate=5.24333154379476E-4]:9.711649170886E-3)[&rate=5.24333154379476E-4]:1.120611998286E-2,(49[&rate=5.24333154379476E-4]:5.390238638246E-1,50[&rate=5.24333154379476E-4]:5.390238638246E-1)[&rate=5.24333154379476E-4]:1.626052418097E-1)[&rate=5.24333154379476E-4]:2.076928317054E-1,((128[&rate=5.24333154379476E-4]:1.409056904586E0,((65[&rate=5.24333154379476E-4]:1.761083060556E-1,((60[&rate=5.24333154379476E-4]:1.486030381453E-1,64[&rate=5.24333154379476E-4]:2.99287969652E-1)[&rate=5.24333154379476E-4]:5.928721550236E-3,62[&rate=5.24333154379476E-4]:3.463125816132E-1)[&rate=5.24333154379476E-4]:2.157654636011E-2)[&rate=5.24333154379476E-4]:6.744779765206E-1,(61[&rate=5.24333154379476E-4]:1.823985321198E-1,63[&rate=5.24333154379476E-4]:1.413026417088E-1)[&rate=5.24333154379476E-4]:8.599685723741E-1)[&rate=5.24333154379476E-4]:5.064158274894E-1)[&rate=5.24333154379476E-4]:1.027124314007E-1,((69[&rate=5.24333154379476E-4]:6.259861170581E-1,118[&rate=5.24333154379476E-4]:6.150272129484E-1)[&rate=5.24333154379476E-4]:4.775614067289E-1,(129[&rate=5.24333154379476E-4]:2.634327734031E-1,((130[&rate=5.24333154379476E-4]:5.753049272094E-2,131[&rate=5.24333154379476E-4]:6.02702187483E-2)[&rate=5.24333154379476E-4]:1.659398138334E-1,132[&rate=5.24333154379476E-4]:2.262100325817E-1)[&rate=5.24333154379476E-4]:3.996246684878E-2)[&rate=5.24333154379476E-4]:6.921695449042E-1)[&rate=5.24333154379476E-4]:5.589067437068E-1)[&rate=5.24333154379476E-4]:1.955389775787E-1)[&rate=5.24333154379476E-4]:1.002517714538E-1)[&rate=5.24333154379476E-4]:9.544993272567E-2,(36[&rate=5.24333154379476E-4]:1.893016329262E-1,(127[&rate=5.24333154379476E-4]:2.579519318397E0,121[&rate=5.24333154379476E-4]:2.138423427987E0)[&rate=5.24333154379476E-4]:1.303302597342E-1)[&rate=5.24333154379476E-4]:2.315166039967E-1)[&rate=5.24333154379476E-4]:4.992267735253E-1,((((((94[&rate=5.24333154379476E-4]:5.14546796479E-1,100[&rate=5.24333154379476E-4]:5.14546796479E-1)[&rate=5.24333154379476E-4]:5.49931324053E-2,95[&rate=5.24333154379476E-4]:6.542393824364E-1)[&rate=5.24333154379476E-4]:4.938002914161E-2,((96[&rate=5.24333154379476E-4]:6.189484573037E-1,99[&rate=5.24333154379476E-4]:6.544675829866E-1)[&rate=5.24333154379476E-4]:5.27898195796E-2,98[&rate=5.24333154379476E-4]:6.85399479069E-1)[&rate=5.24333154379476E-4]:7.290970760307E-3)[&rate=5.24333154379476E-4]:1.579461466039E-1,147[&rate=5.24333154379476E-4]:7.795983450672E-1)[&rate=5.24333154379476E-4]:9.19264267251E-2,(((((((7[&rate=5.24333154379476E-4]:1.149726095516E-1,8[&rate=5.24333154379476E-4]:1.149726095516E-1)[&rate=5.24333154379476E-4]:4.463606933418E-1,26[&rate=5.24333154379476E-4]:6.681826179619E-1)[&rate=5.24333154379476E-4]:2.329132479519E-1,((22[&rate=5.24333154379476E-4]:4.083186336604E-1,27[&rate=5.24333154379476E-4]:4.247569898247E-1)[&rate=5.24333154379476E-4]:4.005444985913E-1,31[&rate=5.24333154379476E-4]:8.636576527998E-1)[&rate=5.24333154379476E-4]:8.127382955241E-2)[&rate=5.24333154379476E-4]:2.667603497547E-2,2[&rate=5.24333154379476E-4]:7.442102570536E-1)[&rate=5.24333154379476E-4]:1.763212498084E0,146[&rate=5.24333154379476E-4]:6.709155315431E-1)[&rate=5.24333154379476E-4]:7.205357439367E-2,(101[&rate=5.24333154379476E-4]:9.595341744074E-1,(((3[&rate=5.24333154379476E-4]:6.210679233089E-1,(((83[&rate=5.24333154379476E-4]:1.816612895649E-1,(93[&rate=5.24333154379476E-4]:1.120278088447E-1,(86[&rate=5.24333154379476E-4]:9.8283176342E-2,(85[&rate=5.24333154379476E-4]:7.045763183051E-2,84[&rate=5.24333154379476E-4]:7.045763183051E-2)[&rate=5.24333154379476E-4]:2.782554451149E-2)[&rate=5.24333154379476E-4]:4.600236569964E-5)[&rate=5.24333154379476E-4]:8.333211085721E-2)[&rate=5.24333154379476E-4]:1.013073445227E-1,((91[&rate=5.24333154379476E-4]:1.015471659656E-1,90[&rate=5.24333154379476E-4]:1.015471659656E-1)[&rate=5.24333154379476E-4]:3.28710807225E-2,92[&rate=5.24333154379476E-4]:1.344182466881E-1)[&rate=5.24333154379476E-4]:1.622490175366E-1)[&rate=5.24333154379476E-4]:4.147979925295E-2,((88[&rate=5.24333154379476E-4]:8.297762515395E-2,89[&rate=5.24333154379476E-4]:9.667625529096E-2)[&rate=5.24333154379476E-4]:2.161999242195E-1,87[&rate=5.24333154379476E-4]:2.991775493735E-1)[&rate=5.24333154379476E-4]:2.527088396707E-2)[&rate=5.24333154379476E-4]:8.363455173655E-1)[&rate=5.24333154379476E-4]:3.795244470754E-1,(18[&rate=5.24333154379476E-4]:8.747912765324E-1,(6[&rate=5.24333154379476E-4]:6.708250967015E-1,(15[&rate=5.24333154379476E-4]:6.283243956809E-1,10[&rate=5.24333154379476E-4]:5.899682312975E-1)[&rate=5.24333154379476E-4]:9.72952215684E-2)[&rate=5.24333154379476E-4]:1.409524812008E-1)[&rate=5.24333154379476E-4]:2.408695870026E-1)[&rate=5.24333154379476E-4]:5.589296111585E-1,(((((((19[&rate=5.24333154379476E-4]:5.583494854586E-1,13[&rate=5.24333154379476E-4]:5.199933210749E-1)[&rate=5.24333154379476E-4]:3.517217937279E-1,115[&rate=5.24333154379476E-4]:7.895233339809E-1)[&rate=5.24333154379476E-4]:1.926053410478E-2,(108[&rate=5.24333154379476E-4]:4.390262314494E-1,((114[&rate=5.24333154379476E-4]:2.268040596712E-1,112[&rate=5.24333154379476E-4]:3.089958404931E-1)[&rate=5.24333154379476E-4]:1.094211802487E-1,(107[&rate=5.24333154379476E-4]:2.958853876901E-1,109[&rate=5.24333154379476E-4]:3.150634698819E-1)[&rate=5.24333154379476E-4]:1.006138248325E-1)[&rate=5.24333154379476E-4]:4.526674495403E-2)[&rate=5.24333154379476E-4]:4.272918832118E-1)[&rate=5.24333154379476E-4]:5.351889324708E-2,((148[&rate=5.24333154379476E-4]:2.802257053465E-1,143[&rate=5.24333154379476E-4]:2.774859793191E-1)[&rate=5.24333154379476E-4]:5.463420260783E-1,(((104[&rate=5.24333154379476E-4]:1.224686890882E-1,106[&rate=5.24333154379476E-4]:1.224686890882E-1)[&rate=5.24333154379476E-4]:2.252831919888E-1,(139[&rate=5.24333154379476E-4]:2.195973025615E-1,111[&rate=5.24333154379476E-4]:4.425483680818E-2)[&rate=5.24333154379476E-4]:3.199354004332E-1)[&rate=5.24333154379476E-4]:3.106528836373E-1,116[&rate=5.24333154379476E-4]:5.981307921116E-1)[&rate=5.24333154379476E-4]:1.900807749295E-1)[&rate=5.24333154379476E-4]:7.409119429174E-2)[&rate=5.24333154379476E-4]:5.4256891958E-2,(((110[&rate=5.24333154379476E-4]:7.03726704108E-1,(117[&rate=5.24333154379476E-4]:4.047769209058E-1,113[&rate=5.24333154379476E-4]:4.020371948782E-1)[&rate=5.24333154379476E-4]:3.071689612845E-1)[&rate=5.24333154379476E-4]:1.285362511669E-1,105[&rate=5.24333154379476E-4]:8.103451470558E-1)[&rate=5.24333154379476E-4]:6.838681646757E-2,((4[&rate=5.24333154379476E-4]:3.147340977228E-2,30[&rate=5.24333154379476E-4]:2.040761494983E-1)[&rate=5.24333154379476E-4]:5.723061360755E-1,(9[&rate=5.24333154379476E-4]:6.392457804859E-1,(17[&rate=5.24333154379476E-4]:3.742657909249E-1,14[&rate=5.24333154379476E-4]:3.359096265412E-1)[&rate=5.24333154379476E-4]:3.115553320268E-1)[&rate=5.24333154379476E-4]:1.384883385496E-2)[&rate=5.24333154379476E-4]:2.448154313742E-1)[&rate=5.24333154379476E-4]:9.262221031549E-2)[&rate=5.24333154379476E-4]:5.160452841579E-1,(142[&rate=5.24333154379476E-4]:6.030545406702E-1,(144[&rate=5.24333154379476E-4]:4.325323146332E-1,(141[&rate=5.24333154379476E-4]:1.543645132851E-2,145[&rate=5.24333154379476E-4]:1.81761773561E-2)[&rate=5.24333154379476E-4]:4.198355893321E-1)[&rate=5.24333154379476E-4]:1.650427739821E-1)[&rate=5.24333154379476E-4]:1.084344917327E0)[&rate=5.24333154379476E-4]:4.139883336612E-3,((102[&rate=5.24333154379476E-4]:2.522148239416E-1,((1[&rate=5.24333154379476E-4]:1.847255090504E-1,(21[&rate=5.24333154379476E-4]:8.360838127825E-1,28[&rate=5.24333154379476E-4]:8.60741347029E-1)[&rate=5.24333154379476E-4]:1.102855318844E-1)[&rate=5.24333154379476E-4]:1.469799054232E-1,24[&rate=5.24333154379476E-4]:1.112527332282E0)[&rate=5.24333154379476E-4]:3.013313272762E-1)[&rate=5.24333154379476E-4]:1.135340838077E-1,((11[&rate=5.24333154379476E-4]:4.19566613454E-1,140[&rate=5.24333154379476E-4]:4.003885312623E-1)[&rate=5.24333154379476E-4]:3.361485209664E-1,((25[&rate=5.24333154379476E-4]:3.322146340153E-1,20[&rate=5.24333154379476E-4]:3.130365518236E-1)[&rate=5.24333154379476E-4]:4.904916161692E-1,23[&rate=5.24333154379476E-4]:8.117473460749E-1)[&rate=5.24333154379476E-4]:2.889929519477E-2)[&rate=5.24333154379476E-4]:6.757871979864E-1)[&rate=5.24333154379476E-4]:7.92150911183E-2)[&rate=5.24333154379476E-4]:1.172977087026E-1)[&rate=5.24333154379476E-4]:4.027519188922E-1)[&rate=5.24333154379476E-4]:6.363805112882E-1)[&rate=5.24333154379476E-4]:1.484137034719E-3,((16[&rate=5.24333154379476E-4]:2.605013114632E0,(97[&rate=5.24333154379476E-4]:3.915407017023E-1,40[&rate=5.24333154379476E-4]:4.625789530685E-1)[&rate=5.24333154379476E-4]:5.694123544614E-2)[&rate=5.24333154379476E-4]:9.986074962573E-2,39[&rate=5.24333154379476E-4]:6.193809381404E-1)[&rate=5.24333154379476E-4]:4.85372559619E-3)[&rate=5.24333154379476E-4]:1.899130588754E-1)[&rate=5.24333154379476E-4]:1.751761900357E-1,38[&rate=5.24333154379476E-4]:9.210179017186E-1)[&rate=5.24333154379476E-4]:5.548172127793E-1)[&rate=5.24333154379476E-4]:7.352054169283E-2)[&rate=5.24333154379476E-4]:4.344054581672E-3,(((((103[&rate=5.24333154379476E-4]:6.975582725959E-1,(29[&rate=5.24333154379476E-4]:4.540758889379E-1,(5[&rate=5.24333154379476E-4]:1.589897930759E-1,12[&rate=5.24333154379476E-4]:1.973459574593E-1)[&rate=5.24333154379476E-4]:1.498806164101E-1)[&rate=5.24333154379476E-4]:4.763590959868E-1)[&rate=5.24333154379476E-4]:1.894845409941E0,(((137[&rate=5.24333154379476E-4]:4.47943466578E-1,134[&rate=5.24333154379476E-4]:3.767105898657E-1)[&rate=5.24333154379476E-4]:6.369966773114E-1,133[&rate=5.24333154379476E-4]:1.043844253478E0)[&rate=5.24333154379476E-4]:6.548576678049E-1,52[&rate=5.24333154379476E-4]:9.248191456264E-1)[&rate=5.24333154379476E-4]:3.290802349071E-3)[&rate=5.24333154379476E-4]:8.199920632743E-2,((((((72[&rate=5.24333154379476E-4]:1.422362685425E-1,78[&rate=5.24333154379476E-4]:1.641540767618E-1)[&rate=5.24333154379476E-4]:2.100626794057E-1,(82[&rate=5.24333154379476E-4]:3.536832429431E-1,(79[&rate=5.24333154379476E-4]:3.423119941262E-1,71[&rate=5.24333154379476E-4]:3.149147338522E-1)[&rate=5.24333154379476E-4]:3.152070734753E-3)[&rate=5.24333154379476E-4]:2.875269130659E-2)[&rate=5.24333154379476E-4]:1.770637423427E-1,(81[&rate=5.24333154379476E-4]:1.677430856845E-1,80[&rate=5.24333154379476E-4]:1.677430856845E-1)[&rate=5.24333154379476E-4]:3.753182347435E-1)[&rate=5.24333154379476E-4]:9.664421674665E-3,(73[&rate=5.24333154379476E-4]:4.090178277374E-1,77[&rate=5.24333154379476E-4]:4.035383756827E-1)[&rate=5.24333154379476E-4]:1.930229828584E-1)[&rate=5.24333154379476E-4]:2.079126440941E-1,(((74[&rate=5.24333154379476E-4]:3.54581615576E-1,70[&rate=5.24333154379476E-4]:3.162254511925E-1)[&rate=5.24333154379476E-4]:3.037705618513E-2,76[&rate=5.24333154379476E-4]:3.849586717611E-1)[&rate=5.24333154379476E-4]:1.960395059951E-1,75[&rate=5.24333154379476E-4]:5.809981777562E-1)[&rate=5.24333154379476E-4]:2.289552769337E-1)[&rate=5.24333154379476E-4]:6.683876511393E-1,53[&rate=5.24333154379476E-4]:7.318780472171E-1)[&rate=5.24333154379476E-4]:2.700343857745E-1)[&rate=5.24333154379476E-4]:3.102134539721E-1,125[&rate=5.24333154379476E-4]:1.101743373302E0)[&rate=5.24333154379476E-4]:5.269999989196E-1,(((((56[&rate=5.24333154379476E-4]:3.386336448324E-1,55[&rate=5.24333154379476E-4]:3.386336448324E-1)[&rate=5.24333154379476E-4]:5.451750649033E-2,58[&rate=5.24333154379476E-4]:4.204735556944E-1)[&rate=5.24333154379476E-4]:6.75773550618E-2,((59[&rate=5.24333154379476E-4]:2.415213041665E-1,54[&rate=5.24333154379476E-4]:2.032699380463E-1)[&rate=5.24333154379476E-4]:4.612769876999E-2,37[&rate=5.24333154379476E-4]:3.259003690567E-1)[&rate=5.24333154379476E-4]:1.812762247596E-1)[&rate=5.24333154379476E-4]:1.000878870885E-1,57[&rate=5.24333154379476E-4]:5.717453552218E-1)[&rate=5.24333154379476E-4]:3.061158639143E-1,68[&rate=5.24333154379476E-4]:8.2594865083E-1)[&rate=5.24333154379476E-4]:6.361280547253E-1)[&rate=5.24333154379476E-4]:3.697819647404E-2)[&rate=5.24333154379476E-4]:2.584940818771E-3)[&rate=5.24333154379476E-4]:2.103895136154E-3)[&rate=5.24333154379476E-4]:2.921490232137E-2);
tree STATE_71910000 [&joint=-20973.665205311798,lnP=-20973.665205311798] = [&R] (((33[&rate=5.257531870956193E-4]:1.027291937472E-1,(34[&rate=5.257531870956193E-4]:8.617241682047E-2,((((((135[&rate=5.257531870956193E-4]:4.888368186568E-1,(138[&rate=5.257531870956193E-4]:2.242784735968E-1,136[&rate=5.257531870956193E-4]:9.27716242816E-2)[&rate=5.257531870956193E-4]:4.6455834506E-1)[&rate=5.257531870956193E-4]:8.716311999681E-1,126[&rate=5.257531870956193E-4]:9.227107014605E-1)[&rate=5.257531870956193E-4]:6.517384497516E-2,119[&rate=5.257531870956193E-4]:1.773587069079E0)[&rate=5.257531870956193E-4]:6.534138483395E-3,120[&rate=5.257531870956193E-4]:1.684230796604E0)[&rate=5.257531870956193E-4]:3.120185532722E-1,66[&rate=5.257531870956193E-4]:5.926304850619E-2)[&rate=5.257531870956193E-4]:3.724100457014E-1,(67[&rate=5.257531870956193E-4]:2.463920841286E-1,(122[&rate=5.257531870956193E-4]:3.517526571808E-1,(124[&rate=5.257531870956193E-4]:2.375627656893E-1,123[&rate=5.257531870956193E-4]:2.402950061265E-1)[&rate=5.257531870956193E-4]:1.114576510543E-1)[&rate=5.257531870956193E-4]:3.959119772886E-1)[&rate=5.257531870956193E-4]:1.852810100789E-1)[&rate=5.257531870956193E-4]:5.17513021243E-1)[&rate=5.257531870956193E-4]:3.299513309115E-2)[&rate=5.257531870956193E-4]:2.319155793071E-2,(32[&rate=5.257531870956193E-4]:7.931463335941E-2,(((((((((81[&rate=5.257531870956193E-4]:2.964059265238E-1,80[&rate=5.257531870956193E-4]:2.964059265238E-1)[&rate=5.257531870956193E-4]:2.29279801923E-1,71[&rate=5.257531870956193E-4]:5.065076462551E-1)[&rate=5.257531870956193E-4]:3.855601346456E-2,(73[&rate=5.257531870956193E-4]:4.216642080423E-1,77[&rate=5.257531870956193E-4]:4.161847559875E-1)[&rate=5.257531870956193E-4]:1.918926023622E-1)[&rate=5.257531870956193E-4]:3.519065815168E-2,((78[&rate=5.257531870956193E-4]:4.686658006298E-1,(82[&rate=5.257531870956193E-4]:4.258574872366E-1,72[&rate=5.257531870956193E-4]:3.957205009352E-1)[&rate=5.257531870956193E-4]:5.102749147529E-2)[&rate=5.257531870956193E-4]:6.118329454278E-2,79[&rate=5.257531870956193E-4]:5.298490951726E-1)[&rate=5.257531870956193E-4]:7.780248297276E-2)[&rate=5.257531870956193E-4]:1.836568446147E-1,(((76[&rate=5.257531870956193E-4]:4.616148892171E-1,70[&rate=5.257531870956193E-4]:4.232587248336E-1)[&rate=5.257531870956193E-4]:6.848137939486E-2,74[&rate=5.257531870956193E-4]:5.30096268612E-1)[&rate=5.257531870956193E-4]:9.099667376901E-2,75[&rate=5.257531870956193E-4]:6.21092942381E-1)[&rate=5.257531870956193E-4]:2.113113707899E-1)[&rate=5.257531870956193E-4]:8.35148235194E-1,53[&rate=5.257531870956193E-4]:9.210894897528E-1)[&rate=5.257531870956193E-4]:3.72217752847E-2,(52[&rate=5.257531870956193E-4]:8.928437312376E-1,((103[&rate=5.257531870956193E-4]:7.863893289862E-1,(29[&rate=5.257531870956193E-4]:6.46435681016E-1,(5[&rate=5.257531870956193E-4]:3.386754282578E-1,12[&rate=5.257531870956193E-4]:3.770315926412E-1)[&rate=5.257531870956193E-4]:1.625547733063E-1)[&rate=5.257531870956193E-4]:3.72830360299E-1)[&rate=5.257531870956193E-4]:1.581644896482E0,((133[&rate=5.257531870956193E-4]:3.308368405348E-1,137[&rate=5.257531870956193E-4]:3.719327309459E-1)[&rate=5.257531870956193E-4]:1.213532965407E-1,134[&rate=5.257531870956193E-4]:4.220531507744E-1)[&rate=5.257531870956193E-4]:1.025433129489E0)[&rate=5.257531870956193E-4]:1.891032403298E-1)[&rate=5.257531870956193E-4]:7.366425511131E-2)[&rate=5.257531870956193E-4]:1.519373988999E-1,125[&rate=5.257531870956193E-4]:8.998661502762E-1)[&rate=5.257531870956193E-4]:2.050332208341E-1,((((54[&rate=5.257531870956193E-4]:2.885379835016E-1,(59[&rate=5.257531870956193E-4]:3.247287824201E-1,((37[&rate=5.257531870956193E-4]:2.623953420872E-1,57[&rate=5.257531870956193E-4]:2.268762164041E-1)[&rate=5.257531870956193E-4]:5.925324539115E-2,58[&rate=5.257531870956193E-4]:3.025229044182E-1)[&rate=5.257531870956193E-4]:4.1331561062E-2)[&rate=5.257531870956193E-4]:2.060567201648E-3)[&rate=5.257531870956193E-4]:8.200865127354E-2,55[&rate=5.257531870956193E-4]:4.006012795837E-1)[&rate=5.257531870956193E-4]:1.364796404415E-2,56[&rate=5.257531870956193E-4]:4.142492436279E-1)[&rate=5.257531870956193E-4]:2.899363180528E-1,68[&rate=5.257531870956193E-4]:6.632019551233E-1)[&rate=5.257531870956193E-4]:2.750307493203E-1)[&rate=5.257531870956193E-4]:5.737340735372E-1)[&rate=5.257531870956193E-4]:4.112666626383E-2)[&rate=5.257531870956193E-4]:3.368579025253E-2,((35[&rate=5.257531870956193E-4]:2.261086612627E-1,(((121[&rate=5.257531870956193E-4]:2.196795740963E0,((45[&rate=5.257531870956193E-4]:5.948573852429E-1,((50[&rate=5.257531870956193E-4]:4.504733693819E-1,49[&rate=5.257531870956193E-4]:4.504733693819E-1)[&rate=5.257531870956193E-4]:9.679176910708E-2,(((41[&rate=5.257531870956193E-4]:3.914087907492E-1,(42[&rate=5.257531870956193E-4]:3.307353290177E-1,48[&rate=5.257531870956193E-4]:3.689866951379E-1)[&rate=5.257531870956193E-4]:6.613794260574E-2)[&rate=5.257531870956193E-4]:6.245137932072E-2,(43[&rate=5.257531870956193E-4]:3.71375317919E-1,46[&rate=5.257531870956193E-4]:3.71375317919E-1)[&rate=5.257531870956193E-4]:1.371296608939E-1)[&rate=5.257531870956193E-4]:6.106514907725E-2,(51[&rate=5.257531870956193E-4]:4.260109274643E-1,(47[&rate=5.257531870956193E-4]:4.380208385666E-1,44[&rate=5.257531870956193E-4]:4.325563576923E-1)[&rate=5.257531870956193E-4]:1.531249326921E-2)[&rate=5.257531870956193E-4]:1.162367960544E-1)[&rate=5.257531870956193E-4]:1.04818958446E-2)[&rate=5.257531870956193E-4]:2.300208281956E-2)[&rate=5.257531870956193E-4]:1.368493800194E-1,((((65[&rate=5.257531870956193E-4]:2.546735228379E-1,(60[&rate=5.257531870956193E-4]:2.471629516727E-1,64[&rate=5.257531870956193E-4]:3.978478831794E-1)[&rate=5.257531870956193E-4]:7.510571165136E-3)[&rate=5.257531870956193E-4]:1.200668400837E-2,62[&rate=5.257531870956193E-4]:4.58461028764E-1)[&rate=5.257531870956193E-4]:2.011719497069E-1,(61[&rate=5.257531870956193E-4]:3.185990712608E-1,63[&rate=5.257531870956193E-4]:2.775031808498E-1)[&rate=5.257531870956193E-4]:3.410339072101E-1)[&rate=5.257531870956193E-4]:8.154723509635E-1,(128[&rate=5.257531870956193E-4]:1.232405320572E0,((118[&rate=5.257531870956193E-4]:8.055631192912E-1,((130[&rate=5.257531870956193E-4]:2.248255246428E-1,131[&rate=5.257531870956193E-4]:2.275652506702E-1)[&rate=5.257531870956193E-4]:1.148130953959E-1,(129[&rate=5.257531870956193E-4]:2.31151045635E-1,132[&rate=5.257531870956193E-4]:2.338907716623E-1)[&rate=5.257531870956193E-4]:1.084875744038E-1)[&rate=5.257531870956193E-4]:3.289381978825E-1)[&rate=5.257531870956193E-4]:1.899644915998E-1,69[&rate=5.257531870956193E-4]:1.006486515001E0)[&rate=5.257531870956193E-4]:3.766037370781E-1)[&rate=5.257531870956193E-4]:1.029739814653E-1)[&rate=5.257531870956193E-4]:1.697236755165E-1)[&rate=5.257531870956193E-4]:9.443248943629E-2)[&rate=5.257531870956193E-4]:4.775276436027E-2,36[&rate=5.257531870956193E-4]:1.650964505283E-1)[&rate=5.257531870956193E-4]:3.803700244234E-2,127[&rate=5.257531870956193E-4]:2.723681398176E0)[&rate=5.257531870956193E-4]:6.955055075785E-2)[&rate=5.257531870956193E-4]:7.477522363337E-1,((16[&rate=5.257531870956193E-4]:2.863454995516E0,((40[&rate=5.257531870956193E-4]:6.096071810063E-1,((((((7[&rate=5.257531870956193E-4]:1.688269758592E-1,8[&rate=5.257531870956193E-4]:1.688269758592E-1)[&rate=5.257531870956193E-4]:2.972564373374E-1,26[&rate=5.257531870956193E-4]:5.729327282651E-1)[&rate=5.257531870956193E-4]:5.263769002196E-2,31[&rate=5.257531870956193E-4]:6.694060347255E-1)[&rate=5.257531870956193E-4]:1.180531676908E-1,(22[&rate=5.257531870956193E-4]:5.974906193312E-1,27[&rate=5.257531870956193E-4]:6.139289754956E-1)[&rate=5.257531870956193E-4]:1.351740625369E-1)[&rate=5.257531870956193E-4]:2.023822550951E-1,2[&rate=5.257531870956193E-4]:7.624441972372E-1)[&rate=5.257531870956193E-4]:1.597323348949E0,((146[&rate=5.257531870956193E-4]:4.706626688244E-1,39[&rate=5.257531870956193E-4]:3.504440895895E-1)[&rate=5.257531870956193E-4]:4.402121830129E-2,97[&rate=5.257531870956193E-4]:3.234270565246E-1)[&rate=5.257531870956193E-4]:8.576435465621E-3)[&rate=5.257531870956193E-4]:2.0656543765E-1)[&rate=5.257531870956193E-4]:8.373519046304E-2,((101[&rate=5.257531870956193E-4]:1.280450284981E0,(((3[&rate=5.257531870956193E-4]:5.764346742833E-1,((88[&rate=5.257531870956193E-4]:2.185049226203E-2,89[&rate=5.257531870956193E-4]:3.554912239904E-2)[&rate=5.257531870956193E-4]:2.913378854365E-1,(87[&rate=5.257531870956193E-4]:2.773761520681E-1,(((91[&rate=5.257531870956193E-4]:9.240020806696E-3,90[&rate=5.257531870956193E-4]:9.240020806696E-3)[&rate=5.257531870956193E-4]:8.635198123794E-2,92[&rate=5.257531870956193E-4]:9.559200204464E-2)[&rate=5.257531870956193E-4]:1.797721404503E-1,(83[&rate=5.257531870956193E-4]:1.072316205921E-1,(((85[&rate=5.257531870956193E-4]:4.784133017974E-2,84[&rate=5.257531870956193E-4]:4.784133017974E-2)[&rate=5.257531870956193E-4]:2.462085142028E-2,93[&rate=5.257531870956193E-4]:8.616081173703E-2)[&rate=5.257531870956193E-4]:1.122721883841E-2,86[&rate=5.257531870956193E-4]:8.368940043843E-2)[&rate=5.257531870956193E-4]:2.354222015368E-2)[&rate=5.257531870956193E-4]:1.544338917658E-1)[&rate=5.257531870956193E-4]:1.571063971019E-2)[&rate=5.257531870956193E-4]:3.581222563036E-2)[&rate=5.257531870956193E-4]:8.029723239819E-1)[&rate=5.257531870956193E-4]:2.79354358236E-1,((18[&rate=5.257531870956193E-4]:8.305501577758E-1,6[&rate=5.257531870956193E-4]:7.675364591457E-1)[&rate=5.257531870956193E-4]:7.044926496938E-2,(15[&rate=5.257531870956193E-4]:4.998273152607E-1,10[&rate=5.257531870956193E-4]:4.614711508773E-1)[&rate=5.257531870956193E-4]:3.929529294022E-1)[&rate=5.257531870956193E-4]:6.985810292465E-2)[&rate=5.257531870956193E-4]:7.621600510128E-1,((((9[&rate=5.257531870956193E-4]:6.084300653066E-1,(117[&rate=5.257531870956193E-4]:5.209039379333E-1,(4[&rate=5.257531870956193E-4]:5.619785710931E-2,30[&rate=5.257531870956193E-4]:2.288005968353E-1)[&rate=5.257531870956193E-4]:4.044321082212E-1)[&rate=5.257531870956193E-4]:9.848503148295E-2)[&rate=5.257531870956193E-4]:2.495035684339E-1,(((17[&rate=5.257531870956193E-4]:5.117316330028E-1,14[&rate=5.257531870956193E-4]:4.733754686191E-1)[&rate=5.257531870956193E-4]:2.63987001112E-1,113[&rate=5.257531870956193E-4]:7.373624697311E-1)[&rate=5.257531870956193E-4]:1.21191113453E-1,(110[&rate=5.257531870956193E-4]:5.683199473838E-1,105[&rate=5.257531870956193E-4]:5.464021391647E-1)[&rate=5.257531870956193E-4]:2.847541837456E-1)[&rate=5.257531870956193E-4]:7.599228638383E-3)[&rate=5.257531870956193E-4]:5.892119862508E-1,(((((108[&rate=5.257531870956193E-4]:4.905844853733E-1,107[&rate=5.257531870956193E-4]:4.933242114006E-1)[&rate=5.257531870956193E-4]:2.669305228273E-2,((114[&rate=5.257531870956193E-4]:3.06554617679E-1,112[&rate=5.257531870956193E-4]:3.887463985008E-1)[&rate=5.257531870956193E-4]:4.32865115042E-2,109[&rate=5.257531870956193E-4]:4.292931839777E-1)[&rate=5.257531870956193E-4]:1.099021618974E-1)[&rate=5.257531870956193E-4]:3.117272166393E-1,(19[&rate=5.257531870956193E-4]:4.93056736894E-1,13[&rate=5.257531870956193E-4]:4.547005725103E-1)[&rate=5.257531870956193E-4]:3.989617160315E-1)[&rate=5.257531870956193E-4]:1.897424051861E-1,115[&rate=5.257531870956193E-4]:9.612129129061E-1)[&rate=5.257531870956193E-4]:7.755483034431E-2,((148[&rate=5.257531870956193E-4]:2.218915857183E-1,143[&rate=5.257531870956193E-4]:2.191518596909E-1)[&rate=5.257531870956193E-4]:6.060597541747E-1,((104[&rate=5.257531870956193E-4]:4.434105678637E-1,((111[&rate=5.257531870956193E-4]:1.647095468738E-1,106[&rate=5.257531870956193E-4]:1.482711907095E-1)[&rate=5.257531870956193E-4]:2.842367222361E-1,139[&rate=5.257531870956193E-4]:6.242887348633E-1)[&rate=5.257531870956193E-4]:1.090265491819E-2)[&rate=5.257531870956193E-4]:9.065690723937E-2,116[&rate=5.257531870956193E-4]:4.737935025003E-1)[&rate=5.257531870956193E-4]:3.15801673009E-1)[&rate=5.257531870956193E-4]:2.491725677411E-1)[&rate=5.257531870956193E-4]:3.34405274001E-1)[&rate=5.257531870956193E-4]:9.338280645927E-2,((142[&rate=5.257531870956193E-4]:5.492274510946E-1,((141[&rate=5.257531870956193E-4]:1.237988780397E-1,145[&rate=5.257531870956193E-4]:1.265386040673E-1)[&rate=5.257531870956193E-4]:7.982356319149E-2,144[&rate=5.257531870956193E-4]:2.008827152039E-1)[&rate=5.257531870956193E-4]:3.428652838358E-1)[&rate=5.257531870956193E-4]:1.111222115749E0,((102[&rate=5.257531870956193E-4]:2.539991615419E-1,((1[&rate=5.257531870956193E-4]:9.085413118862E-2,(21[&rate=5.257531870956193E-4]:4.705619644194E-1,28[&rate=5.257531870956193E-4]:4.952194986659E-1)[&rate=5.257531870956193E-4]:3.819360023857E-1)[&rate=5.257531870956193E-4]:2.891923412837E-1,24[&rate=5.257531870956193E-4]:1.160868390281E0)[&rate=5.257531870956193E-4]:2.547746068777E-1)[&rate=5.257531870956193E-4]:4.099334459408E-2,((11[&rate=5.257531870956193E-4]:7.991696727029E-1,140[&rate=5.257531870956193E-4]:7.799915905112E-1)[&rate=5.257531870956193E-4]:4.006107630376E-2,(23[&rate=5.257531870956193E-4]:6.828461459593E-1,(25[&rate=5.257531870956193E-4]:5.048626505125E-1,20[&rate=5.257531870956193E-4]:4.856845683208E-1)[&rate=5.257531870956193E-4]:1.889423995565E-1)[&rate=5.257531870956193E-4]:2.413161098966E-1)[&rate=5.257531870956193E-4]:5.215151817868E-1)[&rate=5.257531870956193E-4]:1.188817182414E-1)[&rate=5.257531870956193E-4]:6.090077741563E-2)[&rate=5.257531870956193E-4]:1.459138077664E-1)[&rate=5.257531870956193E-4]:6.652409274768E-1)[&rate=5.257531870956193E-4]:3.678646680833E-1,(((98[&rate=5.257531870956193E-4]:5.699766443207E-1,(96[&rate=5.257531870956193E-4]:4.609822704513E-1,99[&rate=5.257531870956193E-4]:4.965013961342E-1)[&rate=5.257531870956193E-4]:9.533317168381E-2)[&rate=5.257531870956193E-4]:7.090677097652E-2,((94[&rate=5.257531870956193E-4]:3.359116388215E-1,100[&rate=5.257531870956193E-4]:3.359116388215E-1)[&rate=5.257531870956193E-4]:6.684268833972E-2,95[&rate=5.257531870956193E-4]:4.874537807133E-1)[&rate=5.257531870956193E-4]:1.643585963327E-1)[&rate=5.257531870956193E-4]:9.949040685628E-2,147[&rate=5.257531870956193E-4]:6.693355707876E-1)[&rate=5.257531870956193E-4]:6.31922724635E-2)[&rate=5.257531870956193E-4]:1.819157739862E-2)[&rate=5.257531870956193E-4]:8.461969792937E-2)[&rate=5.257531870956193E-4]:2.901054951983E-1,38[&rate=5.257531870956193E-4]:9.99761553668E-1)[&rate=5.257531870956193E-4]:5.764647904439E-1)[&rate=5.257531870956193E-4]:6.519769912852E-2);
tree STATE_71920000 [&joint=-20979.58885810581,lnP=-20979.58885810581] = [&R] ((((((135[&rate=4.987679448058813E-4]:7.650199325194E-1,(138[&rate=4.987679448058813E-4]:1.707876661923E-1,136[&rate=4.987679448058813E-4]:3.928081687708E-2)[&rate=4.987679448058813E-4]:7.942322663272E-1)[&rate=4.987679448058813E-4]:4.958759253622E-1,120[&rate=4.987679448058813E-4]:1.512950652402E0)[&rate=4.987679448058813E-4]:4.013984944505E-1,(126[&rate=4.987679448058813E-4]:1.025140230686E0,119[&rate=4.987679448058813E-4]:1.81084275333E0)[&rate=4.987679448058813E-4]:1.993968044813E-1)[&rate=4.987679448058813E-4]:4.058372531265E-1,66[&rate=4.987679448058813E-4]:3.832000986092E-1)[&rate=4.987679448058813E-4]:2.104409846079E-1,(67[&rate=4.987679448058813E-4]:4.13664326244E-1,(122[&rate=4.987679448058813E-4]:2.860459874126E-1,(124[&rate=4.987679448058813E-4]:2.241628428097E-1,123[&rate=4.987679448058813E-4]:2.268950832468E-1)[&rate=4.987679448058813E-4]:5.915090416579E-2)[&rate=4.987679448058813E-4]:6.288908891721E-1)[&rate=4.987679448058813E-4]:1.79976756973E-1)[&rate=4.987679448058813E-4]:5.168167315724E-1,((((((((((((82[&rate=4.987679448058813E-4]:3.17427957038E-1,79[&rate=4.987679448058813E-4]:3.092087789559E-1)[&rate=4.987679448058813E-4]:5.103583651471E-2,(72[&rate=4.987679448058813E-4]:8.862205468545E-3,78[&rate=4.987679448058813E-4]:3.078001368786E-2)[&rate=4.987679448058813E-4]:3.294646017828E-1)[&rate=4.987679448058813E-4]:1.033036725848E-1,((((80[&rate=4.987679448058813E-4]:7.986358916813E-2,81[&rate=4.987679448058813E-4]:7.986358916813E-2)[&rate=4.987679448058813E-4]:2.204348770842E-1,73[&rate=4.987679448058813E-4]:3.496135347454E-1)[&rate=4.987679448058813E-4]:4.69386735295E-2,71[&rate=4.987679448058813E-4]:3.280590575901E-1)[&rate=4.987679448058813E-4]:6.727838936596E-2,77[&rate=4.987679448058813E-4]:4.583511455862E-1)[&rate=4.987679448058813E-4]:4.081358082541E-2)[&rate=4.987679448058813E-4]:1.566821646893E-1,(((76[&rate=4.987679448058813E-4]:3.030733729066E-1,74[&rate=4.987679448058813E-4]:3.030733729066E-1)[&rate=4.987679448058813E-4]:6.154205386176E-2,70[&rate=4.987679448058813E-4]:3.262592623849E-1)[&rate=4.987679448058813E-4]:6.455237829394E-2,75[&rate=4.987679448058813E-4]:4.291678050623E-1)[&rate=4.987679448058813E-4]:2.321585380934E-1)[&rate=4.987679448058813E-4]:6.703429824089E-1,53[&rate=4.987679448058813E-4]:5.852062669524E-1)[&rate=4.987679448058813E-4]:2.994070537357E-2,((103[&rate=4.987679448058813E-4]:6.429082083434E-1,(29[&rate=4.987679448058813E-4]:6.397137396687E-1,(5[&rate=4.987679448058813E-4]:2.390747226062E-1,12[&rate=4.987679448058813E-4]:2.774308869896E-1)[&rate=4.987679448058813E-4]:2.554335376106E-1)[&rate=4.987679448058813E-4]:2.360711810035E-1)[&rate=4.987679448058813E-4]:1.441789586545E0,52[&rate=4.987679448058813E-4]:4.204040603279E-1)[&rate=4.987679448058813E-4]:2.029396333095E-1)[&rate=4.987679448058813E-4]:2.295903929405E-1,((133[&rate=4.987679448058813E-4]:1.932525885682E-1,134[&rate=4.987679448058813E-4]:1.63115602267E-1)[&rate=4.987679448058813E-4]:1.505955576823E-2,137[&rate=4.987679448058813E-4]:2.494080347474E-1)[&rate=4.987679448058813E-4]:1.418504717898E0)[&rate=4.987679448058813E-4]:1.625104031803E-1,125[&rate=4.987679448058813E-4]:7.968652547856E-1)[&rate=4.987679448058813E-4]:5.25653136204E-1,(((56[&rate=4.987679448058813E-4]:3.42572052825E-1,55[&rate=4.987679448058813E-4]:3.42572052825E-1)[&rate=4.987679448058813E-4]:7.182445025646E-2,((37[&rate=4.987679448058813E-4]:3.968532958014E-1,(59[&rate=4.987679448058813E-4]:3.039170134297E-1,(54[&rate=4.987679448058813E-4]:4.051826555202E-2,58[&rate=4.987679448058813E-4]:9.789531473235E-2)[&rate=4.987679448058813E-4]:2.251473817575E-1)[&rate=4.987679448058813E-4]:5.468491625142E-2)[&rate=4.987679448058813E-4]:4.673246295729E-2,57[&rate=4.987679448058813E-4]:4.080666330756E-1)[&rate=4.987679448058813E-4]:1.725883175467E-2)[&rate=4.987679448058813E-4]:3.264607909578E-1,68[&rate=4.987679448058813E-4]:6.99873687482E-1)[&rate=4.987679448058813E-4]:4.559780368409E-1)[&rate=4.987679448058813E-4]:2.304653483E-1,((((45[&rate=4.987679448058813E-4]:7.896270592976E-1,((46[&rate=4.987679448058813E-4]:5.401092340269E-1,((42[&rate=4.987679448058813E-4]:3.957040681873E-1,(41[&rate=4.987679448058813E-4]:1.325059638581E-1,48[&rate=4.987679448058813E-4]:1.762218108526E-1)[&rate=4.987679448058813E-4]:2.577336234549E-1)[&rate=4.987679448058813E-4]:7.975587202098E-2,43[&rate=4.987679448058813E-4]:5.24640268077E-1)[&rate=4.987679448058813E-4]:1.546896594992E-2)[&rate=4.987679448058813E-4]:2.675521538611E-2,((51[&rate=4.987679448058813E-4]:4.431718536705E-1,(47[&rate=4.987679448058813E-4]:4.554043494428E-1,44[&rate=4.987679448058813E-4]:4.499398685686E-1)[&rate=4.987679448058813E-4]:1.508990859916E-2)[&rate=4.987679448058813E-4]:5.157482971294E-2,(50[&rate=4.987679448058813E-4]:4.73100387244E-1,49[&rate=4.987679448058813E-4]:4.73100387244E-1)[&rate=4.987679448058813E-4]:1.618181526513E-2)[&rate=4.987679448058813E-4]:4.479536165811E-2)[&rate=4.987679448058813E-4]:2.30959331196E-1)[&rate=4.987679448058813E-4]:3.698057010784E-1,(128[&rate=4.987679448058813E-4]:1.655858411937E0,(((((130[&rate=4.987679448058813E-4]:9.009251080684E-2,131[&rate=4.987679448058813E-4]:9.283223683419E-2)[&rate=4.987679448058813E-4]:1.871136183567E-1,(132[&rate=4.987679448058813E-4]:1.356807663966E-1,129[&rate=4.987679448058813E-4]:1.329410403693E-1)[&rate=4.987679448058813E-4]:1.442650887942E-1)[&rate=4.987679448058813E-4]:4.169866397657E-1,69[&rate=4.987679448058813E-4]:8.421379744088E-1)[&rate=4.987679448058813E-4]:8.529773887041E-2,118[&rate=4.987679448058813E-4]:9.164768091695E-1)[&rate=4.987679448058813E-4]:7.68759942366E-1,((62[&rate=4.987679448058813E-4]:4.970791678209E-1,(64[&rate=4.987679448058813E-4]:2.808046617927E-1,(65[&rate=4.987679448058813E-4]:1.274672517862E-1,60[&rate=4.987679448058813E-4]:1.274672517862E-1)[&rate=4.987679448058813E-4]:2.652478499836E-3)[&rate=4.987679448058813E-4]:1.751786156171E-1)[&rate=4.987679448058813E-4]:1.333292534886E-1,(61[&rate=4.987679448058813E-4]:4.320524324092E-2,63[&rate=4.987679448058813E-4]:2.109352829879E-3)[&rate=4.987679448058813E-4]:5.872031780686E-1)[&rate=4.987679448058813E-4]:1.054828330226E0)[&rate=4.987679448058813E-4]:1.103476877989E-1)[&rate=4.987679448058813E-4]:2.769705607302E-1)[&rate=4.987679448058813E-4]:4.298267360904E-2,((36[&rate=4.987679448058813E-4]:4.696897493225E-2,35[&rate=4.987679448058813E-4]:3.936324664964E-4)[&rate=4.987679448058813E-4]:1.464293871268E-1,(121[&rate=4.987679448058813E-4]:2.109424518243E0,127[&rate=4.987679448058813E-4]:2.550520408654E0)[&rate=4.987679448058813E-4]:1.634258986104E-1)[&rate=4.987679448058813E-4]:3.002215033954E-1)[&rate=4.987679448058813E-4]:3.356099002384E-1,(((((((((7[&rate=4.987679448058813E-4]:1.626908310743E-1,8[&rate=4.987679448058813E-4]:1.626908310743E-1)[&rate=4.987679448058813E-4]:3.021687688674E-1,26[&rate=4.987679448058813E-4]:5.717089150102E-1)[&rate=4.987679448058813E-4]:6.712003242241E-2,(31[&rate=4.987679448058813E-4]:6.692567395454E-1,(22[&rate=4.987679448058813E-4]:3.043613019547E-1,27[&rate=4.987679448058813E-4]:3.207996581191E-1)[&rate=4.987679448058813E-4]:3.101009170426E-1)[&rate=4.987679448058813E-4]:1.340782432567E-2)[&rate=4.987679448058813E-4]:3.837217405244E-1,2[&rate=4.987679448058813E-4]:8.389890441214E-1)[&rate=4.987679448058813E-4]:1.512221586599E0,39[&rate=4.987679448058813E-4]:3.944848278907E-1)[&rate=4.987679448058813E-4]:1.142655239929E-1,147[&rate=4.987679448058813E-4]:5.66127401064E-1)[&rate=4.987679448058813E-4]:1.259093810339E-3,((97[&rate=4.987679448058813E-4]:3.82929658722E-1,146[&rate=4.987679448058813E-4]:5.741864893231E-1)[&rate=4.987679448058813E-4]:5.540887066788E-2,(16[&rate=4.987679448058813E-4]:2.534432316747E0,40[&rate=4.987679448058813E-4]:4.489393906301E-1)[&rate=4.987679448058813E-4]:6.043739012591E-2)[&rate=4.987679448058813E-4]:6.326649379647E-4)[&rate=4.987679448058813E-4]:3.41803961109E-1,((101[&rate=4.987679448058813E-4]:1.444775824491E0,(((((87[&rate=4.987679448058813E-4]:3.92723211551E-1,(((91[&rate=4.987679448058813E-4]:1.921339040428E-2,90[&rate=4.987679448058813E-4]:1.921339040428E-2)[&rate=4.987679448058813E-4]:1.067667561938E-2,92[&rate=4.987679448058813E-4]:2.989006602366E-2)[&rate=4.987679448058813E-4]:2.175312532444E-1,(93[&rate=4.987679448058813E-4]:2.233781517743E-1,((84[&rate=4.987679448058813E-4]:6.55004494467E-2,(86[&rate=4.987679448058813E-4]:5.524785494696E-2,85[&rate=4.987679448058813E-4]:5.524785494696E-2)[&rate=4.987679448058813E-4]:1.025259449974E-2)[&rate=4.987679448058813E-4]:9.021955781555E-2,83[&rate=4.987679448058813E-4]:1.557200072622E-1)[&rate=4.987679448058813E-4]:5.395951437506E-2)[&rate=4.987679448058813E-4]:2.40431674937E-2)[&rate=4.987679448058813E-4]:1.5900052242E-1)[&rate=4.987679448058813E-4]:5.227575723601E-2,(88[&rate=4.987679448058813E-4]:3.245156283743E-2,89[&rate=4.987679448058813E-4]:4.615019297444E-2)[&rate=4.987679448058813E-4]:4.125474059495E-1)[&rate=4.987679448058813E-4]:7.551193984397E-1,3[&rate=4.987679448058813E-4]:6.603923398296E-1)[&rate=4.987679448058813E-4]:1.005906373626E-1,((18[&rate=4.987679448058813E-4]:6.184824696706E-1,(15[&rate=4.987679448058813E-4]:4.29716684662E-1,10[&rate=4.987679448058813E-4]:3.913605202785E-1)[&rate=4.987679448058813E-4]:1.805466069263E-1)[&rate=4.987679448058813E-4]:3.360940770014E-2,6[&rate=4.987679448058813E-4]:5.890781787406E-1)[&rate=4.987679448058813E-4]:2.23959592972E-1)[&rate=4.987679448058813E-4]:8.170906740442E-1,((102[&rate=4.987679448058813E-4]:3.253293032539E-1,(((1[&rate=4.987679448058813E-4]:8.97521836591E-2,(21[&rate=4.987679448058813E-4]:7.608690511629E-1,28[&rate=4.987679448058813E-4]:7.855265854094E-1)[&rate=4.987679448058813E-4]:9.052696811266E-2)[&rate=4.987679448058813E-4]:2.506500376608E-1,24[&rate=4.987679448058813E-4]:1.121224139128E0)[&rate=4.987679448058813E-4]:2.899726417893E-1,((140[&rate=4.987679448058813E-4]:7.450277338921E-1,11[&rate=4.987679448058813E-4]:7.642058160838E-1)[&rate=4.987679448058813E-4]:9.320563182126E-2,(23[&rate=4.987679448058813E-4]:7.871489382924E-1,(25[&rate=4.987679448058813E-4]:5.269983466214E-1,20[&rate=4.987679448058813E-4]:5.078202644297E-1)[&rate=4.987679448058813E-4]:2.711094957807E-1)[&rate=4.987679448058813E-4]:1.551940164619E-1)[&rate=4.987679448058813E-4]:4.578949220535E-1)[&rate=4.987679448058813E-4]:7.577635795276E-2)[&rate=4.987679448058813E-4]:8.397929483477E-2,((((105[&rate=4.987679448058813E-4]:5.161887087833E-1,110[&rate=4.987679448058813E-4]:5.381065170024E-1)[&rate=4.987679448058813E-4]:3.055076568535E-1,((((9[&rate=4.987679448058813E-4]:5.546440943774E-1,113[&rate=4.987679448058813E-4]:5.628632724595E-1)[&rate=4.987679448058813E-4]:1.00389136706E-2,117[&rate=4.987679448058813E-4]:5.756419121576E-1)[&rate=4.987679448058813E-4]:2.675476567421E-3,(4[&rate=4.987679448058813E-4]:1.132557509823E-2,30[&rate=4.987679448058813E-4]:1.839283148242E-1)[&rate=4.987679448058813E-4]:5.067178410241E-1)[&rate=4.987679448058813E-4]:1.027949023758E-1,(17[&rate=4.987679448058813E-4]:4.443025968758E-1,14[&rate=4.987679448058813E-4]:4.059464324921E-1)[&rate=4.987679448058813E-4]:2.724261325811E-1)[&rate=4.987679448058813E-4]:1.707210608374E-1)[&rate=4.987679448058813E-4]:4.010185293598E-1,(((115[&rate=4.987679448058813E-4]:6.057513519446E-1,(19[&rate=4.987679448058813E-4]:6.513784751424E-1,13[&rate=4.987679448058813E-4]:6.130223107587E-1)[&rate=4.987679448058813E-4]:7.492082200774E-2)[&rate=4.987679448058813E-4]:2.253998869001E-1,(108[&rate=4.987679448058813E-4]:8.469272499559E-1,(109[&rate=4.987679448058813E-4]:6.015156834393E-1,(107[&rate=4.987679448058813E-4]:5.052703414017E-1,(114[&rate=4.987679448058813E-4]:1.919641939373E-1,112[&rate=4.987679448058813E-4]:2.741559747592E-1)[&rate=4.987679448058813E-4]:2.530321748616E-1)[&rate=4.987679448058813E-4]:7.70672598458E-2)[&rate=4.987679448058813E-4]:2.673293747357E-1)[&rate=4.987679448058813E-4]:4.175823546426E-2)[&rate=4.987679448058813E-4]:1.978418155665E-1,(((148[&rate=4.987679448058813E-4]:3.439148439739E-1,143[&rate=4.987679448058813E-4]:3.411751179466E-1)[&rate=4.987679448058813E-4]:4.256056650834E-1,116[&rate=4.987679448058813E-4]:7.311643446737E-1)[&rate=4.987679448058813E-4]:5.859675515903E-2,((106[&rate=4.987679448058813E-4]:2.655986336909E-1,104[&rate=4.987679448058813E-4]:2.655986336909E-1)[&rate=4.987679448058813E-4]:8.160299921887E-2,(111[&rate=4.987679448058813E-4]:6.546451359004E-2,139[&rate=4.987679448058813E-4]:2.408069793434E-1)[&rate=4.987679448058813E-4]:2.981754754841E-1)[&rate=4.987679448058813E-4]:5.028334395257E-1)[&rate=4.987679448058813E-4]:2.392319545786E-1)[&rate=4.987679448058813E-4]:1.389273200373E-1)[&rate=4.987679448058813E-4]:1.946694663717E-1,(142[&rate=4.987679448058813E-4]:8.092826955801E-1,(144[&rate=4.987679448058813E-4]:7.314258480776E-1,(145[&rate=4.987679448058813E-4]:5.984065078539E-1,141[&rate=4.987679448058813E-4]:5.956667818263E-1)[&rate=4.987679448058813E-4]:1.384987922787E-1)[&rate=4.987679448058813E-4]:7.237739544755E-2)[&rate=4.987679448058813E-4]:8.081016657883E-1)[&rate=4.987679448058813E-4]:3.849957918608E-2)[&rate=4.987679448058813E-4]:1.71504779175E-1)[&rate=4.987679448058813E-4]:8.694418992824E-1)[&rate=4.987679448058813E-4]:3.018662363464E-1,(((94[&rate=4.987679448058813E-4]:4.630134530184E-1,100[&rate=4.987679448058813E-4]:4.630134530184E-1)[&rate=4.987679448058813E-4]:4.793148144131E-2,95[&rate=4.987679448058813E-4]:5.956443880118E-1)[&rate=4.987679448058813E-4]:3.018710894961E-1,(98[&rate=4.987679448058813E-4]:7.266751652923E-1,(96[&rate=4.987679448058813E-4]:6.41787115144E-1,99[&rate=4.987679448058813E-4]:6.773062408269E-1)[&rate=4.987679448058813E-4]:7.122684796266E-2)[&rate=4.987679448058813E-4]:1.599113504668E-1)[&rate=4.987679448058813E-4]:1.530668663092E-2)[&rate=4.987679448058813E-4]:7.833550495928E-2)[&rate=4.987679448058813E-4]:3.254716325186E-1,38[&rate=4.987679448058813E-4]:1.108979028393E0)[&rate=4.987679448058813E-4]:2.7604084135E-1)[&rate=4.987679448058813E-4]:5.594201162355E-2)[&rate=4.987679448058813E-4]:2.261543233568E-1,33[&rate=4.987679448058813E-4]:1.852987034129E-1)[&rate=4.987679448058813E-4]:1.117756888392E-2,(34[&rate=4.987679448058813E-4]:2.559376413134E-2,32[&rate=4.987679448058813E-4]:3.67595591225E-3)[&rate=4.987679448058813E-4]:1.873208643299E-1)[&rate=4.987679448058813E-4]:3.452948769815E-2);
tree STATE_71930000 [&joint=-20980.3005278274,lnP=-20980.3005278274] = [&R] ((((34[&rate=5.179497198027122E-4]:1.902293194558E-4,(((66[&rate=5.179497198027122E-4]:1.355936471376E-1,((((135[&rate=5.179497198027122E-4]:7.379383216439E-1,119[&rate=5.179497198027122E-4]:1.085883527123E0)[&rate=5.179497198027122E-4]:5.775873008481E-1,(138[&rate=5.179497198027122E-4]:7.780291557279E-1,136[&rate=5.179497198027122E-4]:6.465223064127E-1)[&rate=5.179497198027122E-4]:7.37496466764E-1)[&rate=5.179497198027122E-4]:1.404642898007E-1,120[&rate=5.179497198027122E-4]:1.708044706813E0)[&rate=5.179497198027122E-4]:3.416812888321E-1,126[&rate=5.179497198027122E-4]:1.35991388396E0)[&rate=5.179497198027122E-4]:2.28539528622E-2)[&rate=5.179497198027122E-4]:1.924456100996E-1,(67[&rate=5.179497198027122E-4]:2.822255280515E-1,(122[&rate=5.179497198027122E-4]:2.839914911125E-1,(123[&rate=5.179497198027122E-4]:1.246581984831E-1,124[&rate=5.179497198027122E-4]:1.21925958046E-1)[&rate=5.179497198027122E-4]:1.593332926294E-1)[&rate=5.179497198027122E-4]:4.995065872796E-1)[&rate=5.179497198027122E-4]:4.581372918572E-2)[&rate=5.179497198027122E-4]:5.30396343403E-1,(((((((((72[&rate=5.179497198027122E-4]:1.006312033559E-1,78[&rate=5.179497198027122E-4]:1.225490115753E-1)[&rate=5.179497198027122E-4]:1.678198951525E-1,82[&rate=5.179497198027122E-4]:2.985880848098E-1)[&rate=5.179497198027122E-4]:9.335083517504E-2,(79[&rate=5.179497198027122E-4]:3.027764018681E-1,71[&rate=5.179497198027122E-4]:2.753791415941E-1)[&rate=5.179497198027122E-4]:8.094334003468E-2)[&rate=5.179497198027122E-4]:5.421694541279E-2,(77[&rate=5.179497198027122E-4]:2.63146484029E-1,73[&rate=5.179497198027122E-4]:2.686259360837E-1)[&rate=5.179497198027122E-4]:2.104066416427E-1)[&rate=5.179497198027122E-4]:9.933439354981E-2,(80[&rate=5.179497198027122E-4]:3.459187699063E-1,81[&rate=5.179497198027122E-4]:3.459187699063E-1)[&rate=5.179497198027122E-4]:1.831331328768E-1)[&rate=5.179497198027122E-4]:5.103393902689E-2,(((74[&rate=5.179497198027122E-4]:4.176191356236E-1,70[&rate=5.179497198027122E-4]:3.792629712402E-1)[&rate=5.179497198027122E-4]:7.810284953921E-2,76[&rate=5.179497198027122E-4]:4.957219851628E-1)[&rate=5.179497198027122E-4]:6.603986119952E-2,75[&rate=5.179497198027122E-4]:5.617618463623E-1)[&rate=5.179497198027122E-4]:6.763906394077E-2)[&rate=5.179497198027122E-4]:8.80296406721E-1,(53[&rate=5.179497198027122E-4]:7.208745265552E-1,(((103[&rate=5.179497198027122E-4]:4.322603411432E-1,(29[&rate=5.179497198027122E-4]:5.703240946631E-1,(5[&rate=5.179497198027122E-4]:1.818744759097E-1,12[&rate=5.179497198027122E-4]:2.202306402932E-1)[&rate=5.179497198027122E-4]:2.432441393014E-1)[&rate=5.179497198027122E-4]:9.481295880887E-2)[&rate=5.179497198027122E-4]:1.709676128891E0,52[&rate=5.179497198027122E-4]:4.776427354735E-1)[&rate=5.179497198027122E-4]:5.515220580913E-2,(137[&rate=5.179497198027122E-4]:6.539929006467E-1,(133[&rate=5.179497198027122E-4]:5.841317126205E-1,134[&rate=5.179497198027122E-4]:5.539947263193E-1)[&rate=5.179497198027122E-4]:2.876529761522E-2)[&rate=5.179497198027122E-4]:6.937807067037E-1)[&rate=5.179497198027122E-4]:1.96276306584E-1)[&rate=5.179497198027122E-4]:4.235973185683E-2)[&rate=5.179497198027122E-4]:4.288273533333E-1,125[&rate=5.179497198027122E-4]:9.816790980841E-1)[&rate=5.179497198027122E-4]:3.288364452915E-1,(((59[&rate=5.179497198027122E-4]:3.612995062419E-1,(((56[&rate=5.179497198027122E-4]:2.041979501607E-1,55[&rate=5.179497198027122E-4]:2.041979501607E-1)[&rate=5.179497198027122E-4]:1.174138032811E-1,37[&rate=5.179497198027122E-4]:3.680598408736E-1)[&rate=5.179497198027122E-4]:2.012516342622E-2,(54[&rate=5.179497198027122E-4]:7.597668205677E-2,58[&rate=5.179497198027122E-4]:1.333537312371E-1)[&rate=5.179497198027122E-4]:2.357055900026E-1)[&rate=5.179497198027122E-4]:1.136586806228E-2)[&rate=5.179497198027122E-4]:2.878107210433E-2,57[&rate=5.179497198027122E-4]:3.928128187834E-1)[&rate=5.179497198027122E-4]:4.796773839577E-1,68[&rate=5.179497198027122E-4]:8.20577634435E-1)[&rate=5.179497198027122E-4]:3.232712422739E-1)[&rate=5.179497198027122E-4]:2.623073617035E-1)[&rate=5.179497198027122E-4]:4.768327309351E-3)[&rate=5.179497198027122E-4]:3.45191679676E-2,32[&rate=5.179497198027122E-4]:1.279158906797E-2)[&rate=5.179497198027122E-4]:5.21019604675E-3,(((36[&rate=5.179497198027122E-4]:2.082183828245E-1,((121[&rate=5.179497198027122E-4]:2.198680799683E0,35[&rate=5.179497198027122E-4]:7.265340242317E-2)[&rate=5.179497198027122E-4]:8.620137563977E-2,127[&rate=5.179497198027122E-4]:2.725978065734E0)[&rate=5.179497198027122E-4]:2.788262295751E-3)[&rate=5.179497198027122E-4]:1.732405930754E-1,(((((65[&rate=5.179497198027122E-4]:2.298190787315E-1,(62[&rate=5.179497198027122E-4]:3.505307077441E-1,60[&rate=5.179497198027122E-4]:1.587498858264E-1)[&rate=5.179497198027122E-4]:7.106919290513E-2)[&rate=5.179497198027122E-4]:3.353956096293E-2,64[&rate=5.179497198027122E-4]:4.140435712012E-1)[&rate=5.179497198027122E-4]:8.073057902264E-2,(61[&rate=5.179497198027122E-4]:5.140686066773E-2,63[&rate=5.179497198027122E-4]:1.031097025669E-2)[&rate=5.179497198027122E-4]:4.844631799671E-1)[&rate=5.179497198027122E-4]:1.256181613756E0,(128[&rate=5.179497198027122E-4]:1.310736572381E0,(69[&rate=5.179497198027122E-4]:8.266801834484E-1,((131[&rate=5.179497198027122E-4]:2.209602887169E-1,(130[&rate=5.179497198027122E-4]:1.224385587016E-1,(132[&rate=5.179497198027122E-4]:6.820922317345E-2,129[&rate=5.179497198027122E-4]:6.546949714609E-2)[&rate=5.179497198027122E-4]:5.696906155548E-2)[&rate=5.179497198027122E-4]:9.578200398799E-2)[&rate=5.179497198027122E-4]:3.249749022848E-1,118[&rate=5.179497198027122E-4]:6.801817663443E-1)[&rate=5.179497198027122E-4]:1.355395129945E-1)[&rate=5.179497198027122E-4]:6.347413204397E-1)[&rate=5.179497198027122E-4]:3.415890546124E-1)[&rate=5.179497198027122E-4]:1.798544492711E-1,(45[&rate=5.179497198027122E-4]:8.236328700107E-1,((46[&rate=5.179497198027122E-4]:4.739575864581E-1,(43[&rate=5.179497198027122E-4]:3.934808311327E-1,(48[&rate=5.179497198027122E-4]:3.640152648506E-1,(42[&rate=5.179497198027122E-4]:2.865918518989E-1,41[&rate=5.179497198027122E-4]:2.811273710247E-1)[&rate=5.179497198027122E-4]:3.917204683144E-2)[&rate=5.179497198027122E-4]:1.853660453355E-2)[&rate=5.179497198027122E-4]:8.047675532546E-2)[&rate=5.179497198027122E-4]:1.13715941102E-1,(44[&rate=5.179497198027122E-4]:5.505991234538E-1,(47[&rate=5.179497198027122E-4]:4.790792379301E-1,((50[&rate=5.179497198027122E-4]:2.649844104871E-1,49[&rate=5.179497198027122E-4]:2.649844104871E-1)[&rate=5.179497198027122E-4]:8.088032196394E-2,51[&rate=5.179497198027122E-4]:3.513292133253E-1)[&rate=5.179497198027122E-4]:1.004276202334E-1)[&rate=5.179497198027122E-4]:7.698436639793E-2)[&rate=5.179497198027122E-4]:3.160992323204E-2)[&rate=5.179497198027122E-4]:2.44156063762E-1)[&rate=5.179497198027122E-4]:2.351509939626E-1)[&rate=5.179497198027122E-4]:3.147068045716E-2)[&rate=5.179497198027122E-4]:4.016116998313E-1,(((98[&rate=5.179497198027122E-4]:7.414580647159E-1,(((94[&rate=5.179497198027122E-4]:2.370778792905E-1,100[&rate=5.179497198027122E-4]:2.370778792905E-1)[&rate=5.179497198027122E-4]:1.011368219298E-1,95[&rate=5.179497198027122E-4]:4.229141547724E-1)[&rate=5.179497198027122E-4]:3.138483497959E-1,(96[&rate=5.179497198027122E-4]:4.561230561787E-1,99[&rate=5.179497198027122E-4]:4.916421818615E-1)[&rate=5.179497198027122E-4]:2.560492844553E-1)[&rate=5.179497198027122E-4]:1.562452189629E-2)[&rate=5.179497198027122E-4]:1.671725558031E-1,((((39[&rate=5.179497198027122E-4]:4.148211975293E-1,((((7[&rate=5.179497198027122E-4]:3.3975318229E-1,8[&rate=5.179497198027122E-4]:3.3975318229E-1)[&rate=5.179497198027122E-4]:2.450284442903E-1,26[&rate=5.179497198027122E-4]:6.916309416488E-1)[&rate=5.179497198027122E-4]:1.601686012092E-1,((22[&rate=5.179497198027122E-4]:3.490832774412E-1,27[&rate=5.179497198027122E-4]:3.655216336055E-1)[&rate=5.179497198027122E-4]:2.478334225026E-1,31[&rate=5.179497198027122E-4]:6.517112204918E-1)[&rate=5.179497198027122E-4]:2.439239388046E-1)[&rate=5.179497198027122E-4]:1.815789674439E-1,2[&rate=5.179497198027122E-4]:8.498168664663E-1)[&rate=5.179497198027122E-4]:1.521730133892E0)[&rate=5.179497198027122E-4]:7.50685093391E-2,147[&rate=5.179497198027122E-4]:5.472667560488E-1)[&rate=5.179497198027122E-4]:1.617044518247E-2,40[&rate=5.179497198027122E-4]:5.060601520509E-1)[&rate=5.179497198027122E-4]:5.766034533833E-2,((16[&rate=5.179497198027122E-4]:2.523713543692E0,146[&rate=5.179497198027122E-4]:5.584391968101E-1)[&rate=5.179497198027122E-4]:6.079542505619E-2,((101[&rate=5.179497198027122E-4]:7.22339623264E-1,(((((87[&rate=5.179497198027122E-4]:2.028399580686E-1,(((91[&rate=5.179497198027122E-4]:2.231161951787E-2,90[&rate=5.179497198027122E-4]:2.231161951787E-2)[&rate=5.179497198027122E-4]:5.112684705482E-2,92[&rate=5.179497198027122E-4]:7.343846657269E-2)[&rate=5.179497198027122E-4]:1.265061228082E-1,((85[&rate=5.179497198027122E-4]:1.568600289165E-1,(83[&rate=5.179497198027122E-4]:4.100459723085E-2,86[&rate=5.179497198027122E-4]:4.100459723085E-2)[&rate=5.179497198027122E-4]:1.158554316857E-1)[&rate=5.179497198027122E-4]:1.520824194807E-3,(84[&rate=5.179497198027122E-4]:3.810196924004E-2,93[&rate=5.179497198027122E-4]:5.180059937705E-2)[&rate=5.179497198027122E-4]:1.202788838713E-1)[&rate=5.179497198027122E-4]:2.786510613251E-2)[&rate=5.179497198027122E-4]:1.65939988247E-2)[&rate=5.179497198027122E-4]:4.731753383241E-1,(88[&rate=5.179497198027122E-4]:5.634640944636E-2,89[&rate=5.179497198027122E-4]:7.004503958337E-2)[&rate=5.179497198027122E-4]:6.196688869462E-1)[&rate=5.179497198027122E-4]:5.136004205738E-1,3[&rate=5.179497198027122E-4]:6.498896895693E-1)[&rate=5.179497198027122E-4]:1.459786928981E-1,((15[&rate=5.179497198027122E-4]:2.334748682418E-1,10[&rate=5.179497198027122E-4]:1.951187038583E-1)[&rate=5.179497198027122E-4]:4.207088456773E-1,(18[&rate=5.179497198027122E-4]:5.056715997809E-1,6[&rate=5.179497198027122E-4]:4.426579011507E-1)[&rate=5.179497198027122E-4]:1.567312922205E-1)[&rate=5.179497198027122E-4]:2.485339836166E-1)[&rate=5.179497198027122E-4]:7.372318577843E-1,(((((110[&rate=5.179497198027122E-4]:4.741994479907E-1,105[&rate=5.179497198027122E-4]:4.522816397716E-1)[&rate=5.179497198027122E-4]:2.145889372744E-1,117[&rate=5.179497198027122E-4]:6.970075633473E-1)[&rate=5.179497198027122E-4]:1.389058495374E-1,((17[&rate=5.179497198027122E-4]:3.217491019596E-1,14[&rate=5.179497198027122E-4]:2.833929375759E-1)[&rate=5.179497198027122E-4]:3.905953995382E-1,(113[&rate=5.179497198027122E-4]:6.586480525303E-1,(9[&rate=5.179497198027122E-4]:6.198196420077E-1,(4[&rate=5.179497198027122E-4]:1.33534523171E-1,30[&rate=5.179497198027122E-4]:3.061372628971E-1)[&rate=5.179497198027122E-4]:4.369700503435E-1)[&rate=5.179497198027122E-4]:3.060923244054E-2)[&rate=5.179497198027122E-4]:1.534028458382E-2)[&rate=5.179497198027122E-4]:1.59185349743E-1)[&rate=5.179497198027122E-4]:5.68453223234E-1,((((148[&rate=5.179497198027122E-4]:9.5202988693E-2,143[&rate=5.179497198027122E-4]:9.246326266565E-2)[&rate=5.179497198027122E-4]:5.559859253122E-1,116[&rate=5.179497198027122E-4]:6.128327496215E-1)[&rate=5.179497198027122E-4]:4.399610946673E-3,((104[&rate=5.179497198027122E-4]:5.468640730101E-1,(106[&rate=5.179497198027122E-4]:6.17753952001E-2,111[&rate=5.179497198027122E-4]:7.821375136447E-2)[&rate=5.179497198027122E-4]:4.8508867781E-1)[&rate=5.179497198027122E-4]:1.437783734104E-2,139[&rate=5.179497198027122E-4]:7.530227322689E-1)[&rate=5.179497198027122E-4]:1.162644228198E-1)[&rate=5.179497198027122E-4]:4.909854870045E-1,(((19[&rate=5.179497198027122E-4]:5.12929208109E-1,13[&rate=5.179497198027122E-4]:4.745730437253E-1)[&rate=5.179497198027122E-4]:7.398165475219E-2,115[&rate=5.179497198027122E-4]:4.663629176556E-1)[&rate=5.179497198027122E-4]:2.979751837808E-1,(((114[&rate=5.179497198027122E-4]:1.715576891129E-1,112[&rate=5.179497198027122E-4]:2.537494699347E-1)[&rate=5.179497198027122E-4]:2.21826685543E-1,109[&rate=5.179497198027122E-4]:4.728364294504E-1)[&rate=5.179497198027122E-4]:1.116964499509E-1,(107[&rate=5.179497198027122E-4]:4.322707668472E-1,108[&rate=5.179497198027122E-4]:4.295310408198E-1)[&rate=5.179497198027122E-4]:1.330840303624E-1)[&rate=5.179497198027122E-4]:2.592572768296E-1)[&rate=5.179497198027122E-4]:3.438797461363E-1)[&rate=5.179497198027122E-4]:2.112172816966E-1)[&rate=5.179497198027122E-4]:1.143200327586E-1,((102[&rate=5.179497198027122E-4]:1.29034851436E-1,(((1[&rate=5.179497198027122E-4]:2.192698831062E-2,(21[&rate=5.179497198027122E-4]:6.820494274829E-1,28[&rate=5.179497198027122E-4]:7.067069617294E-1)[&rate=5.179497198027122E-4]:1.015213964442E-1)[&rate=5.179497198027122E-4]:2.219214042119E-1,24[&rate=5.179497198027122E-4]:1.024670310331E0)[&rate=5.179497198027122E-4]:2.533764671913E-1,((11[&rate=5.179497198027122E-4]:5.73261257595E-1,140[&rate=5.179497198027122E-4]:5.540831754032E-1)[&rate=5.179497198027122E-4]:2.722085187489E-1,(23[&rate=5.179497198027122E-4]:7.179676626064E-1,(25[&rate=5.179497198027122E-4]:4.239561352432E-1,20[&rate=5.179497198027122E-4]:4.047780530514E-1)[&rate=5.179497198027122E-4]:3.049704314729E-1)[&rate=5.179497198027122E-4]:2.124336205867E-1)[&rate=5.179497198027122E-4]:3.366865902192E-1)[&rate=5.179497198027122E-4]:1.263190953041E-2)[&rate=5.179497198027122E-4]:2.955818590217E-1,(142[&rate=5.179497198027122E-4]:6.367276360528E-1,((141[&rate=5.179497198027122E-4]:2.177918807285E-1,145[&rate=5.179497198027122E-4]:2.205316067561E-1)[&rate=5.179497198027122E-4]:2.16069043297E-1,144[&rate=5.179497198027122E-4]:4.311211979981E-1)[&rate=5.179497198027122E-4]:2.001269859997E-1)[&rate=5.179497198027122E-4]:1.034464416871E0)[&rate=5.179497198027122E-4]:1.735762965246E-2)[&rate=5.179497198027122E-4]:9.386562616889E-2)[&rate=5.179497198027122E-4]:1.919791090398E-1)[&rate=5.179497198027122E-4]:6.843974460678E-1,97[&rate=5.179497198027122E-4]:3.625346589718E-1)[&rate=5.179497198027122E-4]:6.54431322933E-2)[&rate=5.179497198027122E-4]:6.470445475791E-2)[&rate=5.179497198027122E-4]:2.164948225835E-1)[&rate=5.179497198027122E-4]:1.669242077409E-1,38[&rate=5.179497198027122E-4]:8.788335167846E-1)[&rate=5.179497198027122E-4]:4.600272629963E-1)[&rate=5.179497198027122E-4]:1.664379586985E-1)[&rate=5.179497198027122E-4]:7.198282023247E-2,33[&rate=5.179497198027122E-4]:9.546405740191E-2);
tree STATE_71940000 [&joint=-20968.45433137681,lnP=-20968.45433137681] = [&R] (((((((((((73[&rate=4.966254482079303E-4]:4.264345006829E-1,77[&rate=4.966254482079303E-4]:4.209550486282E-1)[&rate=4.966254482079303E-4]:5.004741625931E-2,((80[&rate=4.966254482079303E-4]:3.266055369136E-1,81[&rate=4.966254482079303E-4]:3.266055369136E-1)[&rate=4.966254482079303E-4]:8.84784635054E-2,71[&rate=4.966254482079303E-4]:3.959059182273E-1)[&rate=4.966254482079303E-4]:1.20828480301E-2)[&rate=4.966254482079303E-4]:5.865768875472E-2,(82[&rate=4.966254482079303E-4]:4.052299872441E-1,(79[&rate=4.966254482079303E-4]:3.961865963688E-1,(72[&rate=4.966254482079303E-4]:2.71564890051E-2,78[&rate=4.966254482079303E-4]:4.907429722441E-2)[&rate=4.966254482079303E-4]:3.471122991444E-1)[&rate=4.966254482079303E-4]:8.242127932494E-4)[&rate=4.966254482079303E-4]:9.703290612409E-2)[&rate=4.966254482079303E-4]:3.211491197932E-1,(((76[&rate=4.966254482079303E-4]:5.935609414664E-1,74[&rate=4.966254482079303E-4]:5.935609414664E-1)[&rate=4.966254482079303E-4]:1.511521707835E-3,70[&rate=4.966254482079303E-4]:5.567162987908E-1)[&rate=4.966254482079303E-4]:1.170621188376E-1,75[&rate=4.966254482079303E-4]:7.121345820119E-1)[&rate=4.966254482079303E-4]:1.441541434782E-1)[&rate=4.966254482079303E-4]:7.735275031302E-1,53[&rate=4.966254482079303E-4]:8.833531700082E-1)[&rate=4.966254482079303E-4]:1.380428309998E-1,(52[&rate=4.966254482079303E-4]:9.683456897049E-1,((103[&rate=4.966254482079303E-4]:6.829722744188E-1,(29[&rate=4.966254482079303E-4]:5.245234475061E-1,(5[&rate=4.966254482079303E-4]:1.495197571763E-1,12[&rate=4.966254482079303E-4]:1.878759215598E-1)[&rate=4.966254482079303E-4]:2.297982108778E-1)[&rate=4.966254482079303E-4]:3.913255392415E-1)[&rate=4.966254482079303E-4]:1.678985796234E0,((137[&rate=4.966254482079303E-4]:5.095883748119E-1,134[&rate=4.966254482079303E-4]:4.383554980997E-1)[&rate=4.966254482079303E-4]:2.466792205728E-1,133[&rate=4.966254482079303E-4]:7.151717049736E-1)[&rate=4.966254482079303E-4]:7.563754067747E-1)[&rate=4.966254482079303E-4]:2.706813536133E-1)[&rate=4.966254482079303E-4]:6.124703261454E-2)[&rate=4.966254482079303E-4]:2.468910093572E-1,125[&rate=4.966254482079303E-4]:1.057904496704E0)[&rate=4.966254482079303E-4]:4.11516910053E-1,(((57[&rate=4.966254482079303E-4]:2.777597644537E-1,(((54[&rate=4.966254482079303E-4]:1.113445669748E-1,58[&rate=4.966254482079303E-4]:1.687216161552E-1)[&rate=4.966254482079303E-4]:2.365051903159E-2,37[&rate=4.966254482079303E-4]:2.114978182469E-1)[&rate=4.966254482079303E-4]:9.814561502976E-2,(56[&rate=4.966254482079303E-4]:2.460635625341E-1,55[&rate=4.966254482079303E-4]:2.460635625341E-1)[&rate=4.966254482079303E-4]:1.713178331068E-2)[&rate=4.966254482079303E-4]:3.63545686012E-3)[&rate=4.966254482079303E-4]:6.205940935799E-2,59[&rate=4.966254482079303E-4]:3.370869333745E-1)[&rate=4.966254482079303E-4]:4.212914926756E-1,68[&rate=4.966254482079303E-4]:7.091980981812E-1)[&rate=4.966254482079303E-4]:5.93556641909E-1)[&rate=4.966254482079303E-4]:1.073319825516E-1,((((36[&rate=4.966254482079303E-4]:8.416364325453E-2,35[&rate=4.966254482079303E-4]:3.758830078877E-2)[&rate=4.966254482079303E-4]:4.504213882479E-2,(121[&rate=4.966254482079303E-4]:2.123196449359E0,127[&rate=4.966254482079303E-4]:2.56429233977E0)[&rate=4.966254482079303E-4]:8.546138751454E-2)[&rate=4.966254482079303E-4]:7.629849134981E-2,((128[&rate=4.966254482079303E-4]:1.541030395998E0,((118[&rate=4.966254482079303E-4]:1.032838688713E0,(69[&rate=4.966254482079303E-4]:8.007450137009E-1,((132[&rate=4.966254482079303E-4]:8.216003904348E-2,129[&rate=4.966254482079303E-4]:7.942031301612E-2)[&rate=4.966254482079303E-4]:2.59092115023E-1,(130[&rate=4.966254482079303E-4]:2.221280170753E-1,131[&rate=4.966254482079303E-4]:2.248677431027E-1)[&rate=4.966254482079303E-4]:1.163844109638E-1)[&rate=4.966254482079303E-4]:3.142873801822E-1)[&rate=4.966254482079303E-4]:2.430525791217E-1)[&rate=4.966254482079303E-4]:6.14121304375E-1,((((60[&rate=4.966254482079303E-4]:1.643967792965E-1,64[&rate=4.966254482079303E-4]:3.150817108033E-1)[&rate=4.966254482079303E-4]:1.314215510764E-1,65[&rate=4.966254482079303E-4]:2.958183303729E-1)[&rate=4.966254482079303E-4]:1.453058214778E-2,62[&rate=4.966254482079303E-4]:5.021297344384E-1)[&rate=4.966254482079303E-4]:2.373616974217E-1,(61[&rate=4.966254482079303E-4]:3.557177623049E-1,63[&rate=4.966254482079303E-4]:3.146218718939E-1)[&rate=4.966254482079303E-4]:3.837736695553E-1)[&rate=4.966254482079303E-4]:9.074685612279E-1)[&rate=4.966254482079303E-4]:3.379643030678E-2)[&rate=4.966254482079303E-4]:1.099740018599E-1,(45[&rate=4.966254482079303E-4]:7.821834229152E-1,((((44[&rate=4.966254482079303E-4]:2.966379035671E-1,47[&rate=4.966254482079303E-4]:3.021023844414E-1)[&rate=4.966254482079303E-4]:1.099849704221E-1,51[&rate=4.966254482079303E-4]:3.84764950492E-1)[&rate=4.966254482079303E-4]:2.142427573935E-1,(43[&rate=4.966254482079303E-4]:5.133180714142E-1,(((48[&rate=4.966254482079303E-4]:3.78095182463E-1,42[&rate=4.966254482079303E-4]:3.398438163428E-1)[&rate=4.966254482079303E-4]:6.016498842653E-2,41[&rate=4.966254482079303E-4]:3.945443238951E-1)[&rate=4.966254482079303E-4]:4.100788527286E-2,46[&rate=4.966254482079303E-4]:4.901970179109E-1)[&rate=4.966254482079303E-4]:2.312105350322E-2)[&rate=4.966254482079303E-4]:1.130120408428E-1)[&rate=4.966254482079303E-4]:2.017163711243E-2,(50[&rate=4.966254482079303E-4]:4.268471782221E-1,49[&rate=4.966254482079303E-4]:4.268471782221E-1)[&rate=4.966254482079303E-4]:1.868676859016E-1)[&rate=4.966254482079303E-4]:1.438783948572E-1)[&rate=4.966254482079303E-4]:9.542476265091E-2)[&rate=4.966254482079303E-4]:3.669165639361E-2)[&rate=4.966254482079303E-4]:5.378619375247E-1,((((40[&rate=4.966254482079303E-4]:7.167231052512E-1,146[&rate=4.966254482079303E-4]:8.369416844861E-1)[&rate=4.966254482079303E-4]:2.945778282019E-3,(((31[&rate=4.966254482079303E-4]:7.454974613693E-1,2[&rate=4.966254482079303E-4]:5.181002010952E-1)[&rate=4.966254482079303E-4]:2.563668191345E-1,((22[&rate=4.966254482079303E-4]:6.692272382816E-1,27[&rate=4.966254482079303E-4]:6.85665594446E-1)[&rate=4.966254482079303E-4]:2.34663899176E-1,((7[&rate=4.966254482079303E-4]:4.128132022217E-1,8[&rate=4.966254482079303E-4]:4.128132022217E-1)[&rate=4.966254482079303E-4]:2.470124891327E-1,26[&rate=4.966254482079303E-4]:7.666750064229E-1)[&rate=4.966254482079303E-4]:1.481750351443E-1)[&rate=4.966254482079303E-4]:4.317862249813E-2)[&rate=4.966254482079303E-4]:1.666624108544E0,((16[&rate=4.966254482079303E-4]:2.496889393311E0,97[&rate=4.966254482079303E-4]:3.403582158272E-1)[&rate=4.966254482079303E-4]:3.01781212672E-2,147[&rate=4.966254482079303E-4]:4.98951637641E-1)[&rate=4.966254482079303E-4]:4.279073748389E-2)[&rate=4.966254482079303E-4]:2.353035575887E-1)[&rate=4.966254482079303E-4]:1.783222855133E-1,(39[&rate=4.966254482079303E-4]:7.890114298646E-1,(((96[&rate=4.966254482079303E-4]:6.279898872945E-1,99[&rate=4.966254482079303E-4]:6.635090129773E-1)[&rate=4.966254482079303E-4]:1.885332077987E-1,(98[&rate=4.966254482079303E-4]:8.143011458362E-1,((94[&rate=4.966254482079303E-4]:5.485810301846E-2,100[&rate=4.966254482079303E-4]:5.485810301846E-2)[&rate=4.966254482079303E-4]:3.672187885141E-1,95[&rate=4.966254482079303E-4]:5.067763450846E-1)[&rate=4.966254482079303E-4]:3.184537625003E-1)[&rate=4.966254482079303E-4]:1.588315144259E-2)[&rate=4.966254482079303E-4]:6.39579190774E-2,(101[&rate=4.966254482079303E-4]:1.300746321455E0,((((15[&rate=4.966254482079303E-4]:4.450522334498E-1,10[&rate=4.966254482079303E-4]:4.066960690663E-1)[&rate=4.966254482079303E-4]:3.9512419659E-1,(6[&rate=4.966254482079303E-4]:7.325715082835E-1,18[&rate=4.966254482079303E-4]:7.955852069136E-1)[&rate=4.966254482079303E-4]:5.281040120845E-2)[&rate=4.966254482079303E-4]:1.420510880146E-1,((((87[&rate=4.966254482079303E-4]:2.14413684131E-1,((85[&rate=4.966254482079303E-4]:7.36929134051E-2,86[&rate=4.966254482079303E-4]:7.36929134051E-2)[&rate=4.966254482079303E-4]:5.851566685739E-2,(83[&rate=4.966254482079303E-4]:8.206901588436E-2,(84[&rate=4.966254482079303E-4]:7.70383287346E-2,93[&rate=4.966254482079303E-4]:9.073695887162E-2)[&rate=4.966254482079303E-4]:5.030687149761E-3)[&rate=4.966254482079303E-4]:5.013956437813E-2)[&rate=4.966254482079303E-4]:8.220510386856E-2)[&rate=4.966254482079303E-4]:2.30523054573E-3,((91[&rate=4.966254482079303E-4]:1.158054230359E-2,90[&rate=4.966254482079303E-4]:1.158054230359E-2)[&rate=4.966254482079303E-4]:6.449687572981E-2,92[&rate=4.966254482079303E-4]:7.60774180334E-2)[&rate=4.966254482079303E-4]:1.543401267804E-1)[&rate=4.966254482079303E-4]:3.841298260123E-1,(88[&rate=4.966254482079303E-4]:1.464603369319E-2,89[&rate=4.966254482079303E-4]:2.834466383021E-2)[&rate=4.966254482079303E-4]:5.862027069959E-1)[&rate=4.966254482079303E-4]:6.734133457128E-1,3[&rate=4.966254482079303E-4]:7.345360590047E-1)[&rate=4.966254482079303E-4]:1.408421439814E-1)[&rate=4.966254482079303E-4]:6.615576887835E-1,(((((11[&rate=4.966254482079303E-4]:4.758878321794E-1,140[&rate=4.966254482079303E-4]:4.567097499876E-1)[&rate=4.966254482079303E-4]:3.182515336193E-1,(23[&rate=4.966254482079303E-4]:6.661496818667E-1,(25[&rate=4.966254482079303E-4]:4.840912419318E-1,20[&rate=4.966254482079303E-4]:4.649131597401E-1)[&rate=4.966254482079303E-4]:1.930173440446E-1)[&rate=4.966254482079303E-4]:2.129211907811E-1)[&rate=4.966254482079303E-4]:3.870412280824E-1,102[&rate=4.966254482079303E-4]:1.154271692235E-1)[&rate=4.966254482079303E-4]:2.138045159952E-1,((1[&rate=4.966254482079303E-4]:4.8751329716E-2,(21[&rate=4.966254482079303E-4]:6.207488998203E-1,28[&rate=4.966254482079303E-4]:6.454064340667E-1)[&rate=4.966254482079303E-4]:1.896462655122E-1)[&rate=4.966254482079303E-4]:9.33982326109E-2,24[&rate=4.966254482079303E-4]:9.229714801351E-1)[&rate=4.966254482079303E-4]:5.679040407E-1)[&rate=4.966254482079303E-4]:7.032035241852E-2,(((113[&rate=4.966254482079303E-4]:8.218741749588E-1,(((4[&rate=4.966254482079303E-4]:3.258244091634E-1,30[&rate=4.966254482079303E-4]:4.984271488894E-1)[&rate=4.966254482079303E-4]:2.141876500814E-1,(9[&rate=4.966254482079303E-4]:5.443316862614E-1,(17[&rate=4.966254482079303E-4]:4.617164048392E-1,14[&rate=4.966254482079303E-4]:4.233602404556E-1)[&rate=4.966254482079303E-4]:1.291906238879E-1)[&rate=4.966254482079303E-4]:4.499544147645E-2)[&rate=4.966254482079303E-4]:1.733351194643E-1,((117[&rate=4.966254482079303E-4]:5.252832804047E-1,105[&rate=4.966254482079303E-4]:4.951462941033E-1)[&rate=4.966254482079303E-4]:1.832329561903E-1,110[&rate=4.966254482079303E-4]:7.002970585127E-1)[&rate=4.966254482079303E-4]:6.510491471689E-2)[&rate=4.966254482079303E-4]:5.099274967453E-2)[&rate=4.966254482079303E-4]:4.039909671284E-1,(((148[&rate=4.966254482079303E-4]:5.360298726954E-1,143[&rate=4.966254482079303E-4]:5.332901466681E-1)[&rate=4.966254482079303E-4]:2.36508416381E-1,(((104[&rate=4.966254482079303E-4]:1.400727982922E-1,139[&rate=4.966254482079303E-4]:3.3185362021E-1)[&rate=4.966254482079303E-4]:1.051380919156E-1,(106[&rate=4.966254482079303E-4]:6.180505014333E-2,111[&rate=4.966254482079303E-4]:7.824340630771E-2)[&rate=4.966254482079303E-4]:1.834058400645E-1)[&rate=4.966254482079303E-4]:1.471276609756E-1,116[&rate=4.966254482079303E-4]:3.320645785806E-1)[&rate=4.966254482079303E-4]:4.021175461121E-1)[&rate=4.966254482079303E-4]:3.494037660419E-1,(((108[&rate=4.966254482079303E-4]:6.608088195839E-1,(107[&rate=4.966254482079303E-4]:6.276844070632E-1,((114[&rate=4.966254482079303E-4]:3.246364681355E-1,112[&rate=4.966254482079303E-4]:4.068282489573E-1)[&rate=4.966254482079303E-4]:1.190396256917E-1,109[&rate=4.966254482079303E-4]:5.231281486217E-1)[&rate=4.966254482079303E-4]:1.237343406333E-1)[&rate=4.966254482079303E-4]:3.586413854799E-2)[&rate=4.966254482079303E-4]:1.134150884996E-1,(19[&rate=4.966254482079303E-4]:6.023676403713E-1,13[&rate=4.966254482079303E-4]:5.640114759876E-1)[&rate=4.966254482079303E-4]:2.348699663423E-1)[&rate=4.966254482079303E-4]:1.805168719591E-2,115[&rate=4.966254482079303E-4]:7.347413487039E-1)[&rate=4.966254482079303E-4]:3.488445420307E-1)[&rate=4.966254482079303E-4]:6.008747053065E-2)[&rate=4.966254482079303E-4]:1.614286385568E-1,(142[&rate=4.966254482079303E-4]:9.528512392862E-1,((144[&rate=4.966254482079303E-4]:5.556167628764E-1,141[&rate=4.966254482079303E-4]:5.583564889037E-1)[&rate=4.966254482079303E-4]:4.185151779006E-3,145[&rate=4.966254482079303E-4]:5.652813667103E-1)[&rate=4.966254482079303E-4]:3.875698725759E-1)[&rate=4.966254482079303E-4]:6.070452810841E-1)[&rate=4.966254482079303E-4]:8.623085973281E-2)[&rate=4.966254482079303E-4]:1.401235801597E-1)[&rate=4.966254482079303E-4]:7.665501557127E-1)[&rate=4.966254482079303E-4]:4.38144753349E-1)[&rate=4.966254482079303E-4]:2.328451405471E-2)[&rate=4.966254482079303E-4]:1.089797391819E-1)[&rate=4.966254482079303E-4]:1.874047772778E-1,38[&rate=4.966254482079303E-4]:1.017089935395E0)[&rate=4.966254482079303E-4]:2.820663796083E-1)[&rate=4.966254482079303E-4]:1.655752163814E-1)[&rate=4.966254482079303E-4]:1.672768181066E-1,33[&rate=4.966254482079303E-4]:1.501908481817E-1)[&rate=4.966254482079303E-4]:6.244586299533E-2,(32[&rate=4.966254482079303E-4]:3.599965563074E-2,(34[&rate=4.966254482079303E-4]:5.00750411553E-2,(126[&rate=4.966254482079303E-4]:1.529046807198E0,(66[&rate=4.966254482079303E-4]:2.796315641066E-1,((((135[&rate=4.966254482079303E-4]:5.659392725886E-1,(138[&rate=4.966254482079303E-4]:6.034504780229E-1,136[&rate=4.966254482079303E-4]:4.719436287077E-1)[&rate=4.966254482079303E-4]:1.624887945657E-1)[&rate=4.966254482079303E-4]:1.715061893539E-1,120[&rate=4.966254482079303E-4]:9.89500256463E-1)[&rate=4.966254482079303E-4]:1.00929663791E0,119[&rate=4.966254482079303E-4]:2.094687305332E0)[&rate=4.966254482079303E-4]:6.421194179966E-2,(67[&rate=4.966254482079303E-4]:5.788175342804E-2,(122[&rate=4.966254482079303E-4]:2.00548321047E-1,(124[&rate=4.966254482079303E-4]:1.773391601561E-1,123[&rate=4.966254482079303E-4]:1.800714005932E-1)[&rate=4.966254482079303E-4]:2.047692045374E-2)[&rate=4.966254482079303E-4]:3.586059827217E-1)[&rate=4.966254482079303E-4]:6.814078137453E-2)[&rate=4.966254482079303E-4]:1.53609029304E-1)[&rate=4.966254482079303E-4]:2.241053406088E-3)[&rate=4.966254482079303E-4]:6.312161222727E-1)[&rate=4.966254482079303E-4]:7.842422694534E-3)[&rate=4.966254482079303E-4]:1.711576034916E-1);
tree STATE_71950000 [&joint=-20970.48399604649,lnP=-20970.48399604649] = [&R] ((34[&rate=5.305825461399434E-4]:6.258283283344E-2,(32[&rate=5.305825461399434E-4]:2.9565960971E-2,((67[&rate=5.305825461399434E-4]:2.281622259353E-1,(122[&rate=5.305825461399434E-4]:5.254352634359E-1,(124[&rate=5.305825461399434E-4]:1.731350435175E-1,123[&rate=5.305825461399434E-4]:1.758672839546E-1)[&rate=5.305825461399434E-4]:3.495679794813E-1)[&rate=5.305825461399434E-4]:2.039995128401E-1)[&rate=5.305825461399434E-4]:1.151477494697E-1,(66[&rate=5.305825461399434E-4]:2.699320357123E-1,(((126[&rate=5.305825461399434E-4]:4.48633568937E-1,120[&rate=5.305825461399434E-4]:1.138445680622E0)[&rate=5.305825461399434E-4]:1.939195492062E-1,(135[&rate=5.305825461399434E-4]:3.663681532445E-1,(138[&rate=5.305825461399434E-4]:3.131315669807E-1,136[&rate=5.305825461399434E-4]:1.816247176655E-1)[&rate=5.305825461399434E-4]:2.532365862639E-1)[&rate=5.305825461399434E-4]:7.13942282063E-1)[&rate=5.305825461399434E-4]:7.968060203746E-1,119[&rate=5.305825461399434E-4]:2.225061661162E0)[&rate=5.305825461399434E-4]:7.774708687945E-2)[&rate=5.305825461399434E-4]:7.33779396927E-2)[&rate=5.305825461399434E-4]:5.711874924152E-1)[&rate=5.305825461399434E-4]:1.109906364336E-2)[&rate=5.305825461399434E-4]:9.294748771393E-2,(((((127[&rate=5.305825461399434E-4]:2.684388381009E0,((36[&rate=5.305825461399434E-4]:4.383343923609E-2,121[&rate=5.305825461399434E-4]:2.123285494031E0)[&rate=5.305825461399434E-4]:9.268674948142E-3,35[&rate=5.305825461399434E-4]:6.526771718474E-3)[&rate=5.305825461399434E-4]:1.107383216198E-1)[&rate=5.305825461399434E-4]:9.335385661845E-3,(((69[&rate=5.305825461399434E-4]:1.101199045977E0,(((132[&rate=5.305825461399434E-4]:1.270224438593E-1,129[&rate=5.305825461399434E-4]:1.242827178319E-1)[&rate=5.305825461399434E-4]:6.594463329318E-2,(131[&rate=5.305825461399434E-4]:1.219978003088E-1,130[&rate=5.305825461399434E-4]:1.192580742814E-1)[&rate=5.305825461399434E-4]:7.096927684366E-2)[&rate=5.305825461399434E-4]:7.168075628069E-1,118[&rate=5.305825461399434E-4]:1.044021215302E0)[&rate=5.305825461399434E-4]:4.621892656585E-2)[&rate=5.305825461399434E-4]:5.176717754076E-1,(128[&rate=5.305825461399434E-4]:1.46243637711E0,(((60[&rate=5.305825461399434E-4]:7.610570475235E-2,64[&rate=5.305825461399434E-4]:2.267906362591E-1)[&rate=5.305825461399434E-4]:2.332251071541E-1,(65[&rate=5.305825461399434E-4]:2.309722539398E-1,62[&rate=5.305825461399434E-4]:4.227530758575E-1)[&rate=5.305825461399434E-4]:7.835855796663E-2)[&rate=5.305825461399434E-4]:2.191267839052E-1,(61[&rate=5.305825461399434E-4]:1.689900151866E-1,63[&rate=5.305825461399434E-4]:1.278941247755E-1)[&rate=5.305825461399434E-4]:5.512484025429E-1)[&rate=5.305825461399434E-4]:8.819239867779E-1)[&rate=5.305825461399434E-4]:5.749512768113E-3)[&rate=5.305825461399434E-4]:1.279831248796E-1,(45[&rate=5.305825461399434E-4]:7.064102408184E-1,(((50[&rate=5.305825461399434E-4]:3.761883265708E-1,49[&rate=5.305825461399434E-4]:3.761883265708E-1)[&rate=5.305825461399434E-4]:1.889850505003E-1,(47[&rate=5.305825461399434E-4]:3.453597456543E-2,44[&rate=5.305825461399434E-4]:2.907149369117E-2)[&rate=5.305825461399434E-4]:5.634242877514E-1)[&rate=5.305825461399434E-4]:4.673005479373E-2,(51[&rate=5.305825461399434E-4]:5.809453796125E-1,(46[&rate=5.305825461399434E-4]:5.149310385578E-1,(43[&rate=5.305825461399434E-4]:3.972555132082E-1,((48[&rate=5.305825461399434E-4]:1.263699207242E-1,42[&rate=5.305825461399434E-4]:8.811855460394E-2)[&rate=5.305825461399434E-4]:3.503608624464E-3,41[&rate=5.305825461399434E-4]:8.615768235416E-2)[&rate=5.305825461399434E-4]:2.564530221111E-1)[&rate=5.305825461399434E-4]:1.176755253496E-1)[&rate=5.305825461399434E-4]:9.333674542617E-2)[&rate=5.305825461399434E-4]:3.642253312661E-2)[&rate=5.305825461399434E-4]:6.991664501914E-2)[&rate=5.305825461399434E-4]:1.16362561648E-1)[&rate=5.305825461399434E-4]:5.919858753013E-2)[&rate=5.305825461399434E-4]:6.641989444277E-1,((((((101[&rate=5.305825461399434E-4]:6.784453829898E-1,((((((91[&rate=5.305825461399434E-4]:3.444312048732E-2,90[&rate=5.305825461399434E-4]:3.444312048732E-2)[&rate=5.305825461399434E-4]:5.239636378901E-2,92[&rate=5.305825461399434E-4]:8.683948427633E-2)[&rate=5.305825461399434E-4]:1.499942255487E-1,(87[&rate=5.305825461399434E-4]:2.159236334668E-1,(((83[&rate=5.305825461399434E-4]:8.130907349974E-2,93[&rate=5.305825461399434E-4]:9.500770363676E-2)[&rate=5.305825461399434E-4]:1.43971568912E-2,84[&rate=5.305825461399434E-4]:9.570623039094E-2)[&rate=5.305825461399434E-4]:4.662893962023E-2,(86[&rate=5.305825461399434E-4]:3.357081543523E-2,85[&rate=5.305825461399434E-4]:3.357081543523E-2)[&rate=5.305825461399434E-4]:1.08764354576E-1)[&rate=5.305825461399434E-4]:7.358846345563E-2)[&rate=5.305825461399434E-4]:7.211446221234E-3)[&rate=5.305825461399434E-4]:6.157335984364E-2,(88[&rate=5.305825461399434E-4]:1.269144773634E-1,89[&rate=5.305825461399434E-4]:1.406131075005E-1)[&rate=5.305825461399434E-4]:1.577939621682E-1)[&rate=5.305825461399434E-4]:1.031713680299E0,((((15[&rate=5.305825461399434E-4]:3.755046374295E-1,10[&rate=5.305825461399434E-4]:3.37148473046E-1)[&rate=5.305825461399434E-4]:1.079490721599E-1,18[&rate=5.305825461399434E-4]:4.916728876717E-1)[&rate=5.305825461399434E-4]:2.342490928744E-2,6[&rate=5.305825461399434E-4]:4.52084098329E-1)[&rate=5.305825461399434E-4]:3.398915826512E-1,3[&rate=5.305825461399434E-4]:7.399208864597E-1)[&rate=5.305825461399434E-4]:3.677520597357E-2)[&rate=5.305825461399434E-4]:5.470118506598E-1,(((((4[&rate=5.305825461399434E-4]:2.640432754395E-1,30[&rate=5.305825461399434E-4]:4.366460151655E-1)[&rate=5.305825461399434E-4]:4.366728966319E-1,(117[&rate=5.305825461399434E-4]:4.339830794402E-1,(9[&rate=5.305825461399434E-4]:3.252329658917E-1,113[&rate=5.305825461399434E-4]:3.334521439737E-1)[&rate=5.305825461399434E-4]:9.779120943887E-2)[&rate=5.305825461399434E-4]:3.270070652339E-1)[&rate=5.305825461399434E-4]:1.815712639315E-1,((110[&rate=5.305825461399434E-4]:5.895565171303E-1,105[&rate=5.305825461399434E-4]:5.676387089112E-1)[&rate=5.305825461399434E-4]:2.139470891766E-1,(17[&rate=5.305825461399434E-4]:4.753460685987E-1,14[&rate=5.305825461399434E-4]:4.369899042151E-1)[&rate=5.305825461399434E-4]:3.719931541466E-1)[&rate=5.305825461399434E-4]:1.308386242165E-1)[&rate=5.305825461399434E-4]:1.320896236325E-1,(((((111[&rate=5.305825461399434E-4]:3.332519651118E-1,106[&rate=5.305825461399434E-4]:3.168136089474E-1)[&rate=5.305825461399434E-4]:2.981136079978E-2,(139[&rate=5.305825461399434E-4]:4.3540384441E-1,104[&rate=5.305825461399434E-4]:2.436230224922E-1)[&rate=5.305825461399434E-4]:1.03001947255E-1)[&rate=5.305825461399434E-4]:4.332710551235E-2,116[&rate=5.305825461399434E-4]:3.296781026568E-1)[&rate=5.305825461399434E-4]:3.929967748515E-1,(148[&rate=5.305825461399434E-4]:4.056348065833E-1,143[&rate=5.305825461399434E-4]:4.02895080556E-1)[&rate=5.305825461399434E-4]:3.553962353087E-1)[&rate=5.305825461399434E-4]:2.515806967725E-1,((108[&rate=5.305825461399434E-4]:4.447662717068E-1,(((114[&rate=5.305825461399434E-4]:2.338786902306E-1,112[&rate=5.305825461399434E-4]:3.160704710525E-1)[&rate=5.305825461399434E-4]:5.510007984919E-2,107[&rate=5.305825461399434E-4]:3.492527426826E-1)[&rate=5.305825461399434E-4]:3.452828294197E-3,109[&rate=5.305825461399434E-4]:3.718836531685E-1)[&rate=5.305825461399434E-4]:9.48004267574E-2)[&rate=5.305825461399434E-4]:3.611944896562E-1,((19[&rate=5.305825461399434E-4]:4.862860183901E-1,13[&rate=5.305825461399434E-4]:4.479298540064E-1)[&rate=5.305825461399434E-4]:3.308082819778E-1,115[&rate=5.305825461399434E-4]:6.965463551623E-1)[&rate=5.305825461399434E-4]:5.188015962522E-2)[&rate=5.305825461399434E-4]:2.258290594933E-1)[&rate=5.305825461399434E-4]:1.54639511079E-2)[&rate=5.305825461399434E-4]:1.456387555034E-1,((142[&rate=5.305825461399434E-4]:5.570981480022E-1,((145[&rate=5.305825461399434E-4]:3.4307890706E-1,141[&rate=5.305825461399434E-4]:3.403391810324E-1)[&rate=5.305825461399434E-4]:4.892005991429E-2,144[&rate=5.305825461399434E-4]:3.865195149194E-1)[&rate=5.305825461399434E-4]:1.650991810279E-1)[&rate=5.305825461399434E-4]:8.295571414614E-1,((((11[&rate=5.305825461399434E-4]:5.060541740327E-1,140[&rate=5.305825461399434E-4]:4.86876091841E-1)[&rate=5.305825461399434E-4]:3.393074008669E-1,(23[&rate=5.305825461399434E-4]:5.276005276361E-1,(25[&rate=5.305825461399434E-4]:4.765632925809E-1,20[&rate=5.305825461399434E-4]:4.573852103892E-1)[&rate=5.305825461399434E-4]:6.199613916486E-2)[&rate=5.305825461399434E-4]:4.026925541127E-1)[&rate=5.305825461399434E-4]:2.590749718434E-1,102[&rate=5.305825461399434E-4]:3.868312208552E-2)[&rate=5.305825461399434E-4]:4.38544283418E-2,((1[&rate=5.305825461399434E-4]:1.394372763291E-1,(21[&rate=5.305825461399434E-4]:5.834465057155E-1,28[&rate=5.305825461399434E-4]:6.081040399619E-1)[&rate=5.305825461399434E-4]:3.176346062301E-1)[&rate=5.305825461399434E-4]:1.85121110643E-1,24[&rate=5.305825461399434E-4]:1.10538030478E0)[&rate=5.305825461399434E-4]:1.388010812634E-1)[&rate=5.305825461399434E-4]:5.754239657045E-2)[&rate=5.305825461399434E-4]:3.497511976672E-3)[&rate=5.305825461399434E-4]:1.82870210146E-1)[&rate=5.305825461399434E-4]:3.574771659243E-1)[&rate=5.305825461399434E-4]:9.120141821048E-1,39[&rate=5.305825461399434E-4]:6.172954061008E-1)[&rate=5.305825461399434E-4]:2.242129128142E-2,(98[&rate=5.305825461399434E-4]:7.372714861194E-1,(((94[&rate=5.305825461399434E-4]:1.036663893124E-1,100[&rate=5.305825461399434E-4]:1.036663893124E-1)[&rate=5.305825461399434E-4]:2.018700455912E-1,95[&rate=5.305825461399434E-4]:3.902358884557E-1)[&rate=5.305825461399434E-4]:3.357759158384E-1,(96[&rate=5.305825461399434E-4]:4.812284518372E-1,99[&rate=5.305825461399434E-4]:5.1674757752E-1)[&rate=5.305825461399434E-4]:2.201931885225E-1)[&rate=5.305825461399434E-4]:2.218864357404E-2)[&rate=5.305825461399434E-4]:3.086051180913E-2)[&rate=5.305825461399434E-4]:7.59374920106E-2,147[&rate=5.305825461399434E-4]:7.730312385731E-1)[&rate=5.305825461399434E-4]:4.440699484511E-2,(((40[&rate=5.305825461399434E-4]:4.231782642393E-1,(16[&rate=5.305825461399434E-4]:2.364644373358E0,((31[&rate=5.305825461399434E-4]:9.841759275116E-1,(((7[&rate=5.305825461399434E-4]:2.073835478174E-1,8[&rate=5.305825461399434E-4]:2.073835478174E-1)[&rate=5.305825461399434E-4]:4.83725663996E-1,26[&rate=5.305825461399434E-4]:7.979585268819E-1)[&rate=5.305825461399434E-4]:1.066542237536E-1,(22[&rate=5.305825461399434E-4]:4.553620772737E-1,27[&rate=5.305825461399434E-4]:4.718004334381E-1)[&rate=5.305825461399434E-4]:4.382917692521E-1)[&rate=5.305825461399434E-4]:3.572756043773E-2)[&rate=5.305825461399434E-4]:1.23307373827E-1,2[&rate=5.305825461399434E-4]:8.800860410645E-1)[&rate=5.305825461399434E-4]:1.355791209006E0)[&rate=5.305825461399434E-4]:1.440268169985E-1)[&rate=5.305825461399434E-4]:1.895627158102E-1,97[&rate=5.305825461399434E-4]:5.417027286833E-1)[&rate=5.305825461399434E-4]:1.016877290216E-3,146[&rate=5.305825461399434E-4]:7.339764365746E-1)[&rate=5.305825461399434E-4]:1.463033268982E-1)[&rate=5.305825461399434E-4]:2.917004207474E-1,38[&rate=5.305825461399434E-4]:9.834555940563E-1)[&rate=5.305825461399434E-4]:4.097092758871E-1)[&rate=5.305825461399434E-4]:2.132799061073E-1,(((53[&rate=5.305825461399434E-4]:9.194073491124E-1,(((((77[&rate=5.305825461399434E-4]:3.531569083944E-1,73[&rate=5.305825461399434E-4]:3.586363604491E-1)[&rate=5.305825461399434E-4]:1.099087186426E-1,((((72[&rate=5.305825461399434E-4]:3.206696482675E-2,78[&rate=5.305825461399434E-4]:5.398477304607E-2)[&rate=5.305825461399434E-4]:1.518768929672E-1,71[&rate=5.305825461399434E-4]:1.784644057392E-1)[&rate=5.305825461399434E-4]:1.496631124939E-2,(82[&rate=5.305825461399434E-4]:1.303283207979E-1,79[&rate=5.305825461399434E-4]:1.221091427158E-1)[&rate=5.305825461399434E-4]:9.871883454678E-2)[&rate=5.305825461399434E-4]:1.536276404202E-1,(80[&rate=5.305825461399434E-4]:2.887302830155E-2,81[&rate=5.305825461399434E-4]:2.887302830155E-2)[&rate=5.305825461399434E-4]:3.37363411299E-1)[&rate=5.305825461399434E-4]:5.299357099806E-2)[&rate=5.305825461399434E-4]:2.884469099712E-1,(((70[&rate=5.305825461399434E-4]:4.139348771924E-1,74[&rate=5.305825461399434E-4]:4.522910415759E-1)[&rate=5.305825461399434E-4]:6.831801294082E-2,76[&rate=5.305825461399434E-4]:5.206090545167E-1)[&rate=5.305825461399434E-4]:1.923107039282E-2,75[&rate=5.305825461399434E-4]:5.398401249095E-1)[&rate=5.305825461399434E-4]:2.171518641535E-1)[&rate=5.305825461399434E-4]:7.639948177779E-1,((137[&rate=5.305825461399434E-4]:6.672305365354E-1,133[&rate=5.305825461399434E-4]:6.261346461244E-1)[&rate=5.305825461399434E-4]:1.23992638229E-2,134[&rate=5.305825461399434E-4]:6.083969236461E-1)[&rate=5.305825461399434E-4]:9.180693352497E-1)[&rate=5.305825461399434E-4]:1.13417794035E-1,(52[&rate=5.305825461399434E-4]:7.290563229901E-1,(103[&rate=5.305825461399434E-4]:6.695523012335E-1,(29[&rate=5.305825461399434E-4]:4.821105606027E-1,(5[&rate=5.305825461399434E-4]:3.223037952881E-1,12[&rate=5.305825461399434E-4]:3.606599596715E-1)[&rate=5.305825461399434E-4]:1.460128586263E-2)[&rate=5.305825461399434E-4]:4.203184529596E-1)[&rate=5.305825461399434E-4]:1.723797756318E0)[&rate=5.305825461399434E-4]:1.670819405851E-1)[&rate=5.305825461399434E-4]:3.146580684861E-2)[&rate=5.305825461399434E-4]:3.887841200206E-1,125[&rate=5.305825461399434E-4]:1.097808955472E0)[&rate=5.305825461399434E-4]:3.594330975667E-1,((57[&rate=5.305825461399434E-4]:3.764038890456E-1,((56[&rate=5.305825461399434E-4]:1.770724540079E-1,55[&rate=5.305825461399434E-4]:1.770724540079E-1)[&rate=5.305825461399434E-4]:3.930666972094E-2,((59[&rate=5.305825461399434E-4]:1.542711437907E-1,(37[&rate=5.305825461399434E-4]:4.128456804522E-2,58[&rate=5.305825461399434E-4]:2.215888498511E-2)[&rate=5.305825461399434E-4]:1.512379418657E-1)[&rate=5.305825461399434E-4]:3.129051612038E-2,54[&rate=5.305825461399434E-4]:1.473102937909E-1)[&rate=5.305825461399434E-4]:3.901418512929E-2)[&rate=5.305825461399434E-4]:1.490958035681E-1)[&rate=5.305825461399434E-4]:1.711659929281E-1,68[&rate=5.305825461399434E-4]:4.956573136677E-1)[&rate=5.305825461399434E-4]:7.949180727041E-1)[&rate=5.305825461399434E-4]:2.612245809357E-1)[&rate=5.305825461399434E-4]:3.098483580111E-4,33[&rate=5.305825461399434E-4]:1.249371230987E-1)[&rate=5.305825461399434E-4]:1.415484128427E-2);
tree STATE_71960000 [&joint=-20953.73316651503,lnP=-20953.73316651503] = [&R] ((((33[&rate=5.692875379262537E-4]:5.419361535344E-2,((((59[&rate=5.692875379262537E-4]:3.651403671819E-1,((56[&rate=5.692875379262537E-4]:2.952614257799E-1,55[&rate=5.692875379262537E-4]:2.952614257799E-1)[&rate=5.692875379262537E-4]:5.903638577888E-2,((37[&rate=5.692875379262537E-4]:1.427039186454E-1,54[&rate=5.692875379262537E-4]:6.620118640498E-2)[&rate=5.692875379262537E-4]:1.348299538928E-1,58[&rate=5.692875379262537E-4]:2.584081894782E-1)[&rate=5.692875379262537E-4]:1.232120264524E-1)[&rate=5.692875379262537E-4]:2.64583431147E-3)[&rate=5.692875379262537E-4]:5.583432506942E-3,57[&rate=5.692875379262537E-4]:3.73456040126E-1)[&rate=5.692875379262537E-4]:3.894880173113E-1,68[&rate=5.692875379262537E-4]:7.110314891312E-1)[&rate=5.692875379262537E-4]:4.613977266456E-1,(125[&rate=5.692875379262537E-4]:8.967664594346E-1,((((103[&rate=5.692875379262537E-4]:5.830409901788E-1,(29[&rate=5.692875379262537E-4]:5.505589400796E-1,(5[&rate=5.692875379262537E-4]:1.350626484732E-1,12[&rate=5.692875379262537E-4]:1.734188128567E-1)[&rate=5.692875379262537E-4]:2.702908121544E-1)[&rate=5.692875379262537E-4]:2.65358762428E-1)[&rate=5.692875379262537E-4]:1.540459333952E0,52[&rate=5.692875379262537E-4]:4.592065895697E-1)[&rate=5.692875379262537E-4]:3.23284096137E-1,(((((73[&rate=5.692875379262537E-4]:2.905025632049E-1,77[&rate=5.692875379262537E-4]:2.850231111502E-1)[&rate=5.692875379262537E-4]:1.183188973129E-1,(80[&rate=5.692875379262537E-4]:2.023123649525E-1,81[&rate=5.692875379262537E-4]:2.023123649525E-1)[&rate=5.692875379262537E-4]:1.571940270722E-1)[&rate=5.692875379262537E-4]:6.767581936925E-3,((71[&rate=5.692875379262537E-4]:2.027111582105E-1,82[&rate=5.692875379262537E-4]:2.383275965666E-1)[&rate=5.692875379262537E-4]:1.81967610798E-2,(79[&rate=5.692875379262537E-4]:2.226327551099E-1,(72[&rate=5.692875379262537E-4]:1.202958116739E-1,78[&rate=5.692875379262537E-4]:1.422136198932E-1)[&rate=5.692875379262537E-4]:8.041913521675E-2)[&rate=5.692875379262537E-4]:2.567242445433E-2)[&rate=5.692875379262537E-4]:1.261879724796E-1)[&rate=5.692875379262537E-4]:2.811982752891E-1,(75[&rate=5.692875379262537E-4]:3.605950331191E-1,(76[&rate=5.692875379262537E-4]:2.796385717104E-1,(70[&rate=5.692875379262537E-4]:1.925665006912E-1,74[&rate=5.692875379262537E-4]:2.309226650746E-1)[&rate=5.692875379262537E-4]:4.871590663582E-2)[&rate=5.692875379262537E-4]:8.095646140869E-2)[&rate=5.692875379262537E-4]:3.361922846247E-1)[&rate=5.692875379262537E-4]:7.547403781794E-1,(133[&rate=5.692875379262537E-4]:5.86886456806E-1,(137[&rate=5.692875379262537E-4]:3.892202703168E-1,134[&rate=5.692875379262537E-4]:3.179873936046E-1)[&rate=5.692875379262537E-4]:2.387620769002E-1)[&rate=5.692875379262537E-4]:9.002576774734E-1)[&rate=5.692875379262537E-4]:6.922932708417E-2)[&rate=5.692875379262537E-4]:4.825276462052E-2,53[&rate=5.692875379262537E-4]:8.225467290159E-1)[&rate=5.692875379262537E-4]:2.8460224408E-1)[&rate=5.692875379262537E-4]:4.42329423009E-1)[&rate=5.692875379262537E-4]:3.089370921433E-1)[&rate=5.692875379262537E-4]:7.738477523436E-4,32[&rate=5.692875379262537E-4]:4.948801105107E-2)[&rate=5.692875379262537E-4]:6.071355747879E-2,((((35[&rate=5.692875379262537E-4]:9.188255738328E-2,(36[&rate=5.692875379262537E-4]:1.459126690464E-2,(127[&rate=5.692875379262537E-4]:2.33991080933E0,121[&rate=5.692875379262537E-4]:1.898814918919E0)[&rate=5.692875379262537E-4]:1.952284027801E-1)[&rate=5.692875379262537E-4]:1.238666329444E-1)[&rate=5.692875379262537E-4]:1.703466759868E-1,(((((60[&rate=5.692875379262537E-4]:7.342761153586E-2,64[&rate=5.692875379262537E-4]:2.241125430426E-1)[&rate=5.692875379262537E-4]:8.79007845374E-2,(62[&rate=5.692875379262537E-4]:3.530939126565E-1,65[&rate=5.692875379262537E-4]:1.613130907388E-1)[&rate=5.692875379262537E-4]:1.530533449512E-5)[&rate=5.692875379262537E-4]:3.909457681745E-1,(61[&rate=5.692875379262537E-4]:6.63532151151E-2,63[&rate=5.692875379262537E-4]:2.525732470405E-2)[&rate=5.692875379262537E-4]:6.777017710504E-1)[&rate=5.692875379262537E-4]:8.38172478497E-1,(128[&rate=5.692875379262537E-4]:1.310836690963E0,((((129[&rate=5.692875379262537E-4]:1.463892220125E-1,132[&rate=5.692875379262537E-4]:1.491289480398E-1)[&rate=5.692875379262537E-4]:7.689139922882E-3,(131[&rate=5.692875379262537E-4]:8.058644604169E-2,130[&rate=5.692875379262537E-4]:7.784672001434E-2)[&rate=5.692875379262537E-4]:7.623164192102E-2)[&rate=5.692875379262537E-4]:3.358957631561E-1,69[&rate=5.692875379262537E-4]:6.379193305711E-1)[&rate=5.692875379262537E-4]:6.679275160657E-2,118[&rate=5.692875379262537E-4]:6.93753178068E-1)[&rate=5.692875379262537E-4]:7.568095402922E-1)[&rate=5.692875379262537E-4]:1.316647463025E-1)[&rate=5.692875379262537E-4]:1.938207896893E-1,(((((50[&rate=5.692875379262537E-4]:3.636789611258E-1,49[&rate=5.692875379262537E-4]:3.636789611258E-1)[&rate=5.692875379262537E-4]:1.464309742001E-1,45[&rate=5.692875379262537E-4]:5.347000992603E-1)[&rate=5.692875379262537E-4]:3.550841463786E-2,(47[&rate=5.692875379262537E-4]:8.876348186661E-2,44[&rate=5.692875379262537E-4]:8.329900099235E-2)[&rate=5.692875379262537E-4]:4.896417533429E-1)[&rate=5.692875379262537E-4]:9.192262549617E-2,(46[&rate=5.692875379262537E-4]:5.451201046103E-1,(43[&rate=5.692875379262537E-4]:4.981326256752E-1,(41[&rate=5.692875379262537E-4]:3.290393897477E-1,(48[&rate=5.692875379262537E-4]:3.642779958053E-1,42[&rate=5.692875379262537E-4]:3.260266296851E-1)[&rate=5.692875379262537E-4]:8.477240936849E-3)[&rate=5.692875379262537E-4]:1.144484271846E-1)[&rate=5.692875379262537E-4]:4.698747893507E-2)[&rate=5.692875379262537E-4]:1.252077560954E-1)[&rate=5.692875379262537E-4]:2.461065230147E-2,51[&rate=5.692875379262537E-4]:6.676161086357E-1)[&rate=5.692875379262537E-4]:1.761842229674E-1)[&rate=5.692875379262537E-4]:1.546741297032E-1)[&rate=5.692875379262537E-4]:2.806629908329E-1,((((146[&rate=5.692875379262537E-4]:5.935315609899E-1,(147[&rate=5.692875379262537E-4]:4.890427246401E-1,40[&rate=5.692875379262537E-4]:4.316656754598E-1)[&rate=5.692875379262537E-4]:4.164730629524E-2)[&rate=5.692875379262537E-4]:1.030327492481E-1,39[&rate=5.692875379262537E-4]:5.763457310031E-1)[&rate=5.692875379262537E-4]:1.670781558613E-2,((16[&rate=5.692875379262537E-4]:2.5422184988E0,(97[&rate=5.692875379262537E-4]:3.851550163529E-1,((((31[&rate=5.692875379262537E-4]:7.263590783659E-1,((7[&rate=5.692875379262537E-4]:1.196324114738E-1,8[&rate=5.692875379262537E-4]:1.196324114738E-1)[&rate=5.692875379262537E-4]:3.199919923218E-1,26[&rate=5.692875379262537E-4]:5.464737188641E-1)[&rate=5.692875379262537E-4]:1.360497430635E-1)[&rate=5.692875379262537E-4]:1.687229704923E-1,(22[&rate=5.692875379262537E-4]:2.613018459324E-1,27[&rate=5.692875379262537E-4]:2.777402020968E-1)[&rate=5.692875379262537E-4]:5.789856823778E-1)[&rate=5.692875379262537E-4]:2.352920337061E-1,2[&rate=5.692875379262537E-4]:9.029768222903E-1)[&rate=5.692875379262537E-4]:1.484837864134E0,(101[&rate=5.692875379262537E-4]:1.292267249251E0,((((((91[&rate=5.692875379262537E-4]:4.71859284001E-2,90[&rate=5.692875379262537E-4]:4.71859284001E-2)[&rate=5.692875379262537E-4]:1.753130241945E-2,92[&rate=5.692875379262537E-4]:6.471723081955E-2)[&rate=5.692875379262537E-4]:2.373969047522E-1,((86[&rate=5.692875379262537E-4]:1.130004348205E-1,((85[&rate=5.692875379262537E-4]:7.344908670439E-2,(84[&rate=5.692875379262537E-4]:1.615801722737E-2,93[&rate=5.692875379262537E-4]:2.985664736438E-2)[&rate=5.692875379262537E-4]:5.729106947702E-2)[&rate=5.692875379262537E-4]:9.503830765927E-3,83[&rate=5.692875379262537E-4]:8.295291747032E-2)[&rate=5.692875379262537E-4]:3.004751735015E-2)[&rate=5.692875379262537E-4]:1.710437866478E-1,87[&rate=5.692875379262537E-4]:2.840442214683E-1)[&rate=5.692875379262537E-4]:4.371283966485E-3)[&rate=5.692875379262537E-4]:6.866125135119E-2,(88[&rate=5.692875379262537E-4]:1.983075621464E-1,89[&rate=5.692875379262537E-4]:2.120061922834E-1)[&rate=5.692875379262537E-4]:1.587691946395E-1)[&rate=5.692875379262537E-4]:1.13330455716E0,((6[&rate=5.692875379262537E-4]:3.580681993364E-1,(18[&rate=5.692875379262537E-4]:3.786562379854E-1,(15[&rate=5.692875379262537E-4]:1.807327529887E-1,10[&rate=5.692875379262537E-4]:1.423765886052E-1)[&rate=5.692875379262537E-4]:1.897043069144E-1)[&rate=5.692875379262537E-4]:4.242565998114E-2)[&rate=5.692875379262537E-4]:2.090594356932E-1,3[&rate=5.692875379262537E-4]:5.150728405091E-1)[&rate=5.692875379262537E-4]:4.3558244604E-1)[&rate=5.692875379262537E-4]:6.847965638863E-1,((142[&rate=5.692875379262537E-4]:2.380906352067E-1,((144[&rate=5.692875379262537E-4]:7.645135262684E-2,141[&rate=5.692875379262537E-4]:7.919107865419E-2)[&rate=5.692875379262537E-4]:2.344576714767E-2,145[&rate=5.692875379262537E-4]:1.053765718294E-1)[&rate=5.692875379262537E-4]:1.327140633772E-1)[&rate=5.692875379262537E-4]:1.274227814475E0,(((((110[&rate=5.692875379262537E-4]:5.446648616236E-1,105[&rate=5.692875379262537E-4]:5.227470534045E-1)[&rate=5.692875379262537E-4]:2.861658348441E-1,(17[&rate=5.692875379262537E-4]:6.93699013224E-1,14[&rate=5.692875379262537E-4]:6.553428488403E-1)[&rate=5.692875379262537E-4]:1.809672996821E-1)[&rate=5.692875379262537E-4]:1.132936239397E-2,(113[&rate=5.692875379262537E-4]:6.446138450862E-1,((9[&rate=5.692875379262537E-4]:4.892152129472E-1,117[&rate=5.692875379262537E-4]:5.001741170569E-1)[&rate=5.692875379262537E-4]:1.334990740639E-1,(4[&rate=5.692875379262537E-4]:1.390703136924E-1,30[&rate=5.692875379262537E-4]:3.116730534184E-1)[&rate=5.692875379262537E-4]:4.343289048256E-1)[&rate=5.692875379262537E-4]:1.368037999303E-2)[&rate=5.692875379262537E-4]:2.030256658302E-1)[&rate=5.692875379262537E-4]:2.655574641901E-1,(((116[&rate=5.692875379262537E-4]:6.989124735362E-1,((139[&rate=5.692875379262537E-4]:1.933614056333E-1,111[&rate=5.692875379262537E-4]:1.801893987995E-2)[&rate=5.692875379262537E-4]:6.315849765892E-1,(106[&rate=5.692875379262537E-4]:1.170925110263E-1,104[&rate=5.692875379262537E-4]:1.170925110263E-1)[&rate=5.692875379262537E-4]:5.160730492784E-1)[&rate=5.692875379262537E-4]:1.260208858342E-1)[&rate=5.692875379262537E-4]:2.403451048555E-2,(148[&rate=5.692875379262537E-4]:4.926833416736E-1,143[&rate=5.692875379262537E-4]:4.899436156462E-1)[&rate=5.692875379262537E-4]:2.686198067318E-1)[&rate=5.692875379262537E-4]:2.283115018207E-1,((115[&rate=5.692875379262537E-4]:6.736426317711E-1,(19[&rate=5.692875379262537E-4]:4.973643649054E-1,13[&rate=5.692875379262537E-4]:4.590082005217E-1)[&rate=5.692875379262537E-4]:2.968262120713E-1)[&rate=5.692875379262537E-4]:1.148496064753E-1,(((109[&rate=5.692875379262537E-4]:4.886250765871E-1,(114[&rate=5.692875379262537E-4]:9.57354537055E-2,112[&rate=5.692875379262537E-4]:1.779272345274E-1)[&rate=5.692875379262537E-4]:3.134375680871E-1)[&rate=5.692875379262537E-4]:5.88954117306E-2,107[&rate=5.692875379262537E-4]:5.28342406126E-1)[&rate=5.692875379262537E-4]:8.627213591216E-2,108[&rate=5.692875379262537E-4]:6.118748160108E-1)[&rate=5.692875379262537E-4]:2.341516688111E-1)[&rate=5.692875379262537E-4]:1.62766247596E-1)[&rate=5.692875379262537E-4]:7.974670844219E-2)[&rate=5.692875379262537E-4]:1.634881665837E-1,((((11[&rate=5.692875379262537E-4]:4.539036936412E-1,140[&rate=5.692875379262537E-4]:4.347256114495E-1)[&rate=5.692875379262537E-4]:2.079324877866E-1,(23[&rate=5.692875379262537E-4]:6.65172023833E-1,(25[&rate=5.692875379262537E-4]:6.122722451554E-1,20[&rate=5.692875379262537E-4]:5.930941629637E-1)[&rate=5.692875379262537E-4]:6.38586827872E-2)[&rate=5.692875379262537E-4]:8.159566444404E-2)[&rate=5.692875379262537E-4]:2.8960815768E-1,((1[&rate=5.692875379262537E-4]:1.095867699768E-1,(21[&rate=5.692875379262537E-4]:6.658190086196E-1,28[&rate=5.692875379262537E-4]:6.90476542866E-1)[&rate=5.692875379262537E-4]:2.054115969737E-1)[&rate=5.692875379262537E-4]:5.713531740111E-2,24[&rate=5.692875379262537E-4]:9.475440051861E-1)[&rate=5.692875379262537E-4]:9.979074488059E-2)[&rate=5.692875379262537E-4]:1.189588489412E-1,102[&rate=5.692875379262537E-4]:4.649763391569E-3)[&rate=5.692875379262537E-4]:1.98062775559E-1)[&rate=5.692875379262537E-4]:6.303056826545E-2)[&rate=5.692875379262537E-4]:3.724484692466E-1)[&rate=5.692875379262537E-4]:6.595551248431E-1)[&rate=5.692875379262537E-4]:1.119857933376E-1)[&rate=5.692875379262537E-4]:2.510438412445E-2)[&rate=5.692875379262537E-4]:5.323049636172E-4)[&rate=5.692875379262537E-4]:1.217145240672E-1,(((96[&rate=5.692875379262537E-4]:3.768901237367E-1,99[&rate=5.692875379262537E-4]:4.124092494196E-1)[&rate=5.692875379262537E-4]:1.06830568338E-1,98[&rate=5.692875379262537E-4]:4.973818942604E-1)[&rate=5.692875379262537E-4]:1.326486736103E-1,((94[&rate=5.692875379262537E-4]:1.448916318693E-1,100[&rate=5.692875379262537E-4]:1.448916318693E-1)[&rate=5.692875379262537E-4]:2.943020902923E-1,95[&rate=5.692875379262537E-4]:5.238931757136E-1)[&rate=5.692875379262537E-4]:1.170663539058E-1)[&rate=5.692875379262537E-4]:7.682482942551E-2)[&rate=5.692875379262537E-4]:1.461344983936E-2)[&rate=5.692875379262537E-4]:2.870535046552E-2,38[&rate=5.692875379262537E-4]:5.534528861257E-1)[&rate=5.692875379262537E-4]:5.918047845927E-1)[&rate=5.692875379262537E-4]:3.046583175432E-1,(((126[&rate=5.692875379262537E-4]:1.061241605026E0,(((135[&rate=5.692875379262537E-4]:3.309836785305E-1,(138[&rate=5.692875379262537E-4]:1.874376402537E-1,136[&rate=5.692875379262537E-4]:5.593079093847E-2)[&rate=5.692875379262537E-4]:3.435460382768E-1)[&rate=5.692875379262537E-4]:5.023354211879E-1,120[&rate=5.692875379262537E-4]:1.085373894239E0)[&rate=5.692875379262537E-4]:5.547886372804E-1,119[&rate=5.692875379262537E-4]:1.736052942478E0)[&rate=5.692875379262537E-4]:1.108911851921E-1)[&rate=5.692875379262537E-4]:3.346874204027E-1,66[&rate=5.692875379262537E-4]:1.487548357442E-1)[&rate=5.692875379262537E-4]:2.688152419782E-1,(67[&rate=5.692875379262537E-4]:1.207498777862E-1,(122[&rate=5.692875379262537E-4]:2.713953078064E-1,(124[&rate=5.692875379262537E-4]:1.350311402211E-1,123[&rate=5.692875379262537E-4]:1.377633806583E-1)[&rate=5.692875379262537E-4]:1.336319271481E-1)[&rate=5.692875379262537E-4]:3.506271203205E-1)[&rate=5.692875379262537E-4]:2.968201999362E-1)[&rate=5.692875379262537E-4]:4.299804640237E-1)[&rate=5.692875379262537E-4]:1.475825336329E-1)[&rate=5.692875379262537E-4]:1.35304459959E-1,34[&rate=5.692875379262537E-4]:2.674238367079E-1);
tree STATE_71970000 [&joint=-20976.764122387136,lnP=-20976.764122387136] = [&R] ((((((((((69[&rate=5.407378842137725E-4]:7.659830586117E-1,((132[&rate=5.407378842137725E-4]:1.285600524894E-1,(130[&rate=5.407378842137725E-4]:5.856616906451E-2,131[&rate=5.407378842137725E-4]:6.130589509187E-2)[&rate=5.407378842137725E-4]:6.725415739753E-2)[&rate=5.407378842137725E-4]:1.318724446367E-2,129[&rate=5.407378842137725E-4]:1.390075709257E-1)[&rate=5.407378842137725E-4]:4.790302822064E-1)[&rate=5.407378842137725E-4]:5.980500013908E-2,118[&rate=5.407378842137725E-4]:8.148291546411E-1)[&rate=5.407378842137725E-4]:8.049868404823E-1,((((62[&rate=5.407378842137725E-4]:2.221590662119E-1,65[&rate=5.407378842137725E-4]:3.037824429417E-2)[&rate=5.407378842137725E-4]:3.383459948828E-2,(60[&rate=5.407378842137725E-4]:2.74774880438E-3,64[&rate=5.407378842137725E-4]:1.534326803111E-1)[&rate=5.407378842137725E-4]:6.146509497807E-2)[&rate=5.407378842137725E-4]:3.414563655145E-1,(61[&rate=5.407378842137725E-4]:2.540174634286E-1,63[&rate=5.407378842137725E-4]:2.129215730175E-1)[&rate=5.407378842137725E-4]:3.434325677861E-1)[&rate=5.407378842137725E-4]:9.017649059159E-1,128[&rate=5.407378842137725E-4]:1.359488909733E0)[&rate=5.407378842137725E-4]:1.206010579929E-1)[&rate=5.407378842137725E-4]:3.293320423699E-1,((45[&rate=5.407378842137725E-4]:5.02083029621E-1,44[&rate=5.407378842137725E-4]:5.048152700581E-1)[&rate=5.407378842137725E-4]:1.290141674152E-1,(((((46[&rate=5.407378842137725E-4]:4.990456695763E-1,43[&rate=5.407378842137725E-4]:4.990456695763E-1)[&rate=5.407378842137725E-4]:2.7699669869E-2,(42[&rate=5.407378842137725E-4]:4.353267163999E-1,(48[&rate=5.407378842137725E-4]:3.861720297798E-1,41[&rate=5.407378842137725E-4]:3.424561827853E-1)[&rate=5.407378842137725E-4]:8.740605274036E-2)[&rate=5.407378842137725E-4]:4.22382951767E-2)[&rate=5.407378842137725E-4]:8.47171406691E-2,51[&rate=5.407378842137725E-4]:5.84140075743E-1)[&rate=5.407378842137725E-4]:1.615291297328E-2,47[&rate=5.407378842137725E-4]:6.276153930877E-1)[&rate=5.407378842137725E-4]:9.437462084994E-3,(50[&rate=5.407378842137725E-4]:4.94836353319E-1,49[&rate=5.407378842137725E-4]:4.94836353319E-1)[&rate=5.407378842137725E-4]:1.09429616608E-1)[&rate=5.407378842137725E-4]:2.241063174813E-3)[&rate=5.407378842137725E-4]:4.049286007686E-1)[&rate=5.407378842137725E-4]:6.682355533814E-2,(127[&rate=5.407378842137725E-4]:2.774861138306E0,(35[&rate=5.407378842137725E-4]:2.905992497773E-2,(36[&rate=5.407378842137725E-4]:5.500977213435E-2,121[&rate=5.407378842137725E-4]:2.134461826929E0)[&rate=5.407378842137725E-4]:2.062549530914E-2)[&rate=5.407378842137725E-4]:1.786779256573E-1)[&rate=5.407378842137725E-4]:1.397405915115E-1)[&rate=5.407378842137725E-4]:9.554530270515E-2,((((16[&rate=5.407378842137725E-4]:2.621769742157E0,((((94[&rate=5.407378842137725E-4]:1.517910106484E-1,100[&rate=5.407378842137725E-4]:1.517910106484E-1)[&rate=5.407378842137725E-4]:2.5219362941E-1,95[&rate=5.407378842137725E-4]:4.886840936104E-1)[&rate=5.407378842137725E-4]:6.451860238106E-2,(96[&rate=5.407378842137725E-4]:4.922675205796E-1,99[&rate=5.407378842137725E-4]:5.277866462625E-1)[&rate=5.407378842137725E-4]:3.63450114775E-2)[&rate=5.407378842137725E-4]:1.501063677193E-2,98[&rate=5.407378842137725E-4]:5.572843710146E-1)[&rate=5.407378842137725E-4]:1.074077455716E-1)[&rate=5.407378842137725E-4]:2.202965290115E-2,(((31[&rate=5.407378842137725E-4]:8.41979343299E-1,(22[&rate=5.407378842137725E-4]:2.562696115105E-1,27[&rate=5.407378842137725E-4]:2.727079676749E-1)[&rate=5.407378842137725E-4]:5.309152112404E-1)[&rate=5.407378842137725E-4]:5.989975211505E-2,2[&rate=5.407378842137725E-4]:6.744818351399E-1)[&rate=5.407378842137725E-4]:2.708771249939E-1,((7[&rate=5.407378842137725E-4]:2.898740439082E-1,8[&rate=5.407378842137725E-4]:2.898740439082E-1)[&rate=5.407378842137725E-4]:4.493917027089E-1,26[&rate=5.407378842137725E-4]:8.461150616856E-1)[&rate=5.407378842137725E-4]:2.82805542284E-1)[&rate=5.407378842137725E-4]:1.569673311637E0)[&rate=5.407378842137725E-4]:1.110222876612E-2,(((39[&rate=5.407378842137725E-4]:4.950666156097E-1,97[&rate=5.407378842137725E-4]:4.240283642435E-1)[&rate=5.407378842137725E-4]:4.334775593987E-2,147[&rate=5.407378842137725E-4]:5.957914207299E-1)[&rate=5.407378842137725E-4]:2.461196876096E-2,(40[&rate=5.407378842137725E-4]:5.4878266329E-1,(146[&rate=5.407378842137725E-4]:6.038403074912E-1,(101[&rate=5.407378842137725E-4]:1.105720281761E0,(((((((((93[&rate=5.407378842137725E-4]:9.523985922792E-2,85[&rate=5.407378842137725E-4]:8.15412290909E-2)[&rate=5.407378842137725E-4]:8.265184048272E-3,86[&rate=5.407378842137725E-4]:8.980641313918E-2)[&rate=5.407378842137725E-4]:2.076930549516E-2,83[&rate=5.407378842137725E-4]:1.105757186343E-1)[&rate=5.407378842137725E-4]:1.123539928894E-2,84[&rate=5.407378842137725E-4]:1.218111179233E-1)[&rate=5.407378842137725E-4]:8.25449235491E-2,((91[&rate=5.407378842137725E-4]:8.46705913008E-2,90[&rate=5.407378842137725E-4]:8.46705913008E-2)[&rate=5.407378842137725E-4]:5.912111445362E-2,92[&rate=5.407378842137725E-4]:1.437917057544E-1)[&rate=5.407378842137725E-4]:7.426296585499E-2)[&rate=5.407378842137725E-4]:3.375329734202E-2,87[&rate=5.407378842137725E-4]:2.381093388144E-1)[&rate=5.407378842137725E-4]:4.648275928793E-2,(88[&rate=5.407378842137725E-4]:1.003478951509E-1,89[&rate=5.407378842137725E-4]:1.140465252879E-1)[&rate=5.407378842137725E-4]:1.842442029515E-1)[&rate=5.407378842137725E-4]:1.566241229842E0,(((15[&rate=5.407378842137725E-4]:4.338431076219E-1,10[&rate=5.407378842137725E-4]:3.954869432384E-1)[&rate=5.407378842137725E-4]:2.13412959315E-1,6[&rate=5.407378842137725E-4]:5.924615463891E-1)[&rate=5.407378842137725E-4]:1.01970085083E-1,(18[&rate=5.407378842137725E-4]:5.718760061866E-1,3[&rate=5.407378842137725E-4]:4.56807513036E-1)[&rate=5.407378842137725E-4]:1.855693239157E-1)[&rate=5.407378842137725E-4]:6.687304635957E-1)[&rate=5.407378842137725E-4]:6.975666707085E-2,((((((4[&rate=5.407378842137725E-4]:8.054968934189E-4,30[&rate=5.407378842137725E-4]:1.734082366194E-1)[&rate=5.407378842137725E-4]:5.814060586395E-1,(17[&rate=5.407378842137725E-4]:4.644057675572E-1,14[&rate=5.407378842137725E-4]:4.260496031735E-1)[&rate=5.407378842137725E-4]:2.136961989346E-1)[&rate=5.407378842137725E-4]:7.168862388232E-2,9[&rate=5.407378842137725E-4]:7.032152479084E-1)[&rate=5.407378842137725E-4]:1.757571498871E-1,(105[&rate=5.407378842137725E-4]:7.203804026763E-1,((117[&rate=5.407378842137725E-4]:5.846777604591E-1,113[&rate=5.407378842137725E-4]:5.819380344315E-1)[&rate=5.407378842137725E-4]:2.638649469397E-2,110[&rate=5.407378842137725E-4]:6.028450770708E-1)[&rate=5.407378842137725E-4]:1.394531338246E-1)[&rate=5.407378842137725E-4]:1.394139129274E-1)[&rate=5.407378842137725E-4]:2.920883455889E-1,(((((104[&rate=5.407378842137725E-4]:2.944046792342E-1,139[&rate=5.407378842137725E-4]:4.86185501152E-1)[&rate=5.407378842137725E-4]:1.301857720138E-1,(111[&rate=5.407378842137725E-4]:2.606779883821E-2,106[&rate=5.407378842137725E-4]:9.629442673839E-3)[&rate=5.407378842137725E-4]:4.149610085742E-1)[&rate=5.407378842137725E-4]:1.540609459317E-1,(148[&rate=5.407378842137725E-4]:3.772222770029E-1,143[&rate=5.407378842137725E-4]:3.744825509756E-1)[&rate=5.407378842137725E-4]:1.795113119577E-1)[&rate=5.407378842137725E-4]:9.869011874255E-2,116[&rate=5.407378842137725E-4]:6.170675433196E-1)[&rate=5.407378842137725E-4]:2.908105872084E-1,((108[&rate=5.407378842137725E-4]:7.236585158158E-1,((109[&rate=5.407378842137725E-4]:5.064983820174E-1,(114[&rate=5.407378842137725E-4]:3.078283801503E-1,112[&rate=5.407378842137725E-4]:3.900201609721E-1)[&rate=5.407378842137725E-4]:1.192179470726E-1)[&rate=5.407378842137725E-4]:1.024080456404E-1,107[&rate=5.407378842137725E-4]:5.897283454661E-1)[&rate=5.407378842137725E-4]:1.36669896377E-1)[&rate=5.407378842137725E-4]:1.175681026112E-1,(115[&rate=5.407378842137725E-4]:6.491033343316E-1,(19[&rate=5.407378842137725E-4]:6.430097394627E-1,13[&rate=5.407378842137725E-4]:6.04653575079E-1)[&rate=5.407378842137725E-4]:1.266415400744E-1)[&rate=5.407378842137725E-4]:1.345890375199E-1)[&rate=5.407378842137725E-4]:1.241857586764E-1)[&rate=5.407378842137725E-4]:1.892100101167E-1)[&rate=5.407378842137725E-4]:1.165074668118E-1,(((((1[&rate=5.407378842137725E-4]:9.235460780959E-2,(21[&rate=5.407378842137725E-4]:6.914692964419E-1,28[&rate=5.407378842137725E-4]:7.161268306883E-1)[&rate=5.407378842137725E-4]:1.625291469842E-1)[&rate=5.407378842137725E-4]:1.11038578541E-1,24[&rate=5.407378842137725E-4]:9.842151041588E-1)[&rate=5.407378842137725E-4]:2.324655253295E-1,102[&rate=5.407378842137725E-4]:5.503679387197E-2)[&rate=5.407378842137725E-4]:4.493704126898E-2,((11[&rate=5.407378842137725E-4]:4.509577299567E-1,140[&rate=5.407378842137725E-4]:4.317796477649E-1)[&rate=5.407378842137725E-4]:2.691114340208E-1,(23[&rate=5.407378842137725E-4]:7.310834049118E-1,(25[&rate=5.407378842137725E-4]:4.186893691538E-1,20[&rate=5.407378842137725E-4]:3.995112869621E-1)[&rate=5.407378842137725E-4]:3.233529398677E-1)[&rate=5.407378842137725E-4]:7.391726591488E-2)[&rate=5.407378842137725E-4]:4.45658095821E-1)[&rate=5.407378842137725E-4]:7.547386751195E-2,(142[&rate=5.407378842137725E-4]:5.795377396764E-1,(144[&rate=5.407378842137725E-4]:5.356377620141E-1,(145[&rate=5.407378842137725E-4]:7.35375388482E-2,141[&rate=5.407378842137725E-4]:7.079781282061E-2)[&rate=5.407378842137725E-4]:4.675796752209E-1)[&rate=5.407378842137725E-4]:3.842052560735E-2)[&rate=5.407378842137725E-4]:8.424853054423E-1)[&rate=5.407378842137725E-4]:4.636708288582E-2)[&rate=5.407378842137725E-4]:1.617889081068E-1)[&rate=5.407378842137725E-4]:7.275960401703E-1)[&rate=5.407378842137725E-4]:3.510656054892E-1)[&rate=5.407378842137725E-4]:6.516093503371E-2)[&rate=5.407378842137725E-4]:1.424367702053E-2)[&rate=5.407378842137725E-4]:6.382357396628E-3)[&rate=5.407378842137725E-4]:1.926618087422E-1,38[&rate=5.407378842137725E-4]:6.937644955203E-1)[&rate=5.407378842137725E-4]:3.516246958469E-1)[&rate=5.407378842137725E-4]:3.357457138581E-1,((((((((54[&rate=5.407378842137725E-4]:5.337908184931E-2,59[&rate=5.407378842137725E-4]:9.163044796953E-2)[&rate=5.407378842137725E-4]:1.348751691349E-1,58[&rate=5.407378842137725E-4]:2.456313001645E-1)[&rate=5.407378842137725E-4]:4.168238540672E-2,37[&rate=5.407378842137725E-4]:3.064393686314E-1)[&rate=5.407378842137725E-4]:9.304666047484E-2,(56[&rate=5.407378842137725E-4]:3.501214830262E-1,55[&rate=5.407378842137725E-4]:3.501214830262E-1)[&rate=5.407378842137725E-4]:2.916458648148E-3)[&rate=5.407378842137725E-4]:2.243598018962E-1,57[&rate=5.407378842137725E-4]:5.883267053193E-1)[&rate=5.407378842137725E-4]:2.30667888549E-1,68[&rate=5.407378842137725E-4]:7.670820255623E-1)[&rate=5.407378842137725E-4]:4.409727590021E-1,(125[&rate=5.407378842137725E-4]:1.158854907674E0,((((80[&rate=5.407378842137725E-4]:2.265044450391E-2,81[&rate=5.407378842137725E-4]:2.265044450391E-2)[&rate=5.407378842137725E-4]:3.357307234324E-1,(71[&rate=5.407378842137725E-4]:3.145057871957E-1,(73[&rate=5.407378842137725E-4]:3.348242884135E-1,(77[&rate=5.407378842137725E-4]:2.812116941186E-1,(((72[&rate=5.407378842137725E-4]:9.534879732112E-2,78[&rate=5.407378842137725E-4]:1.172666055404E-1)[&rate=5.407378842137725E-4]:2.871659264513E-2,82[&rate=5.407378842137725E-4]:1.542023762676E-1)[&rate=5.407378842137725E-4]:2.759018141717E-2,79[&rate=5.407378842137725E-4]:1.735733796027E-1)[&rate=5.407378842137725E-4]:7.202187615982E-2)[&rate=5.407378842137725E-4]:4.813314224011E-2)[&rate=5.407378842137725E-4]:4.817464946706E-2)[&rate=5.407378842137725E-4]:2.469729854886E-2)[&rate=5.407378842137725E-4]:1.552673948183E-1,(75[&rate=5.407378842137725E-4]:4.481773672239E-1,(70[&rate=5.407378842137725E-4]:2.214134333409E-1,(76[&rate=5.407378842137725E-4]:2.05706315833E-1,74[&rate=5.407378842137725E-4]:2.05706315833E-1)[&rate=5.407378842137725E-4]:5.406328189133E-2)[&rate=5.407378842137725E-4]:1.884077694996E-1)[&rate=5.407378842137725E-4]:1.147862640237E-1)[&rate=5.407378842137725E-4]:1.027029914967E0,(((103[&rate=5.407378842137725E-4]:9.054216596436E-1,(29[&rate=5.407378842137725E-4]:5.550753380857E-1,(5[&rate=5.407378842137725E-4]:5.453145440748E-2,12[&rate=5.407378842137725E-4]:9.288761879094E-2)[&rate=5.407378842137725E-4]:3.553384042262E-1)[&rate=5.407378842137725E-4]:5.832230338867E-1)[&rate=5.407378842137725E-4]:1.466673009373E0,52[&rate=5.407378842137725E-4]:7.078009344557E-1)[&rate=5.407378842137725E-4]:9.401987049676E-2,(53[&rate=5.407378842137725E-4]:7.291411031367E-1,(134[&rate=5.407378842137725E-4]:3.837075550686E-1,(137[&rate=5.407378842137725E-4]:3.405455898061E-1,133[&rate=5.407378842137725E-4]:2.99449699395E-1)[&rate=5.407378842137725E-4]:1.143948419748E-1)[&rate=5.407378842137725E-4]:1.097376058735E0)[&rate=5.407378842137725E-4]:6.448298050439E-2)[&rate=5.407378842137725E-4]:4.990640396097E-2)[&rate=5.407378842137725E-4]:5.257069337329E-1)[&rate=5.407378842137725E-4]:2.158665435574E-1)[&rate=5.407378842137725E-4]:4.907232872664E-2,((((126[&rate=5.407378842137725E-4]:1.096682757499E0,120[&rate=5.407378842137725E-4]:1.786494869184E0)[&rate=5.407378842137725E-4]:1.16911967313E-1,(119[&rate=5.407378842137725E-4]:1.04993971787E0,(135[&rate=5.407378842137725E-4]:4.131892876944E-1,(138[&rate=5.407378842137725E-4]:3.918187184819E-1,136[&rate=5.407378842137725E-4]:2.603118691667E-1)[&rate=5.407378842137725E-4]:2.213705692125E-1)[&rate=5.407378842137725E-4]:2.888052246962E-1)[&rate=5.407378842137725E-4]:9.493575295859E-1)[&rate=5.407378842137725E-4]:2.330403285646E-1,66[&rate=5.407378842137725E-4]:1.994608636917E-1)[&rate=5.407378842137725E-4]:2.598482507002E-1,(67[&rate=5.407378842137725E-4]:1.945925037985E-1,(124[&rate=5.407378842137725E-4]:3.874682527088E-1,(123[&rate=5.407378842137725E-4]:3.250793512182E-1,122[&rate=5.407378842137725E-4]:3.250793512182E-1)[&rate=5.407378842137725E-4]:6.512114192779E-2)[&rate=5.407378842137725E-4]:3.056645609932E-1)[&rate=5.407378842137725E-4]:2.647166105934E-1)[&rate=5.407378842137725E-4]:2.500973611268E-1)[&rate=5.407378842137725E-4]:6.936298319104E-2)[&rate=5.407378842137725E-4]:1.41844001634E-1,34[&rate=5.407378842137725E-4]:5.759976171374E-2)[&rate=5.407378842137725E-4]:3.755913717561E-2,32[&rate=5.407378842137725E-4]:7.324109067027E-2)[&rate=5.407378842137725E-4]:4.002609061206E-1,33[&rate=5.407378842137725E-4]:4.789814488456E-1);
tree STATE_71980000 [&joint=-20993.233148535674,lnP=-20993.233148535674] = [&R] ((((((36[&rate=5.940564413871982E-4]:2.907129185235E-1,((((60[&rate=5.940564413871982E-4]:1.599086819191E-1,((64[&rate=5.940564413871982E-4]:2.135286927986E-1,62[&rate=5.940564413871982E-4]:2.546245832096E-1)[&rate=5.940564413871982E-4]:9.375463479028E-2,65[&rate=5.940564413871982E-4]:1.565983960821E-1)[&rate=5.940564413871982E-4]:3.310285836928E-3)[&rate=5.940564413871982E-4]:3.760029694149E-1,(61[&rate=5.940564413871982E-4]:1.286703711174E-1,63[&rate=5.940564413871982E-4]:8.757448070639E-2)[&rate=5.940564413871982E-4]:5.990221021342E-1)[&rate=5.940564413871982E-4]:1.058075367475E0,(((69[&rate=5.940564413871982E-4]:6.490296997075E-1,118[&rate=5.940564413871982E-4]:6.380707955979E-1)[&rate=5.940564413871982E-4]:8.553885241302E-2,(((129[&rate=5.940564413871982E-4]:7.921416164002E-2,130[&rate=5.940564413871982E-4]:7.921416164002E-2)[&rate=5.940564413871982E-4]:4.524376372989E-2,132[&rate=5.940564413871982E-4]:1.271976513973E-1)[&rate=5.940564413871982E-4]:6.822886559548E-2,131[&rate=5.940564413871982E-4]:1.954265169927E-1)[&rate=5.940564413871982E-4]:3.939365556756E-1)[&rate=5.940564413871982E-4]:8.12369796466E-1,128[&rate=5.940564413871982E-4]:1.39625341708E0)[&rate=5.940564413871982E-4]:2.497883962498E-1)[&rate=5.940564413871982E-4]:1.256457137208E-2,(((50[&rate=5.940564413871982E-4]:5.351934360112E-1,49[&rate=5.940564413871982E-4]:5.351934360112E-1)[&rate=5.940564413871982E-4]:7.686959045686E-3,((43[&rate=5.940564413871982E-4]:4.494907831074E-1,(((48[&rate=5.940564413871982E-4]:1.365680456723E-1,42[&rate=5.940564413871982E-4]:9.831667955207E-2)[&rate=5.940564413871982E-4]:1.667316159188E-1,41[&rate=5.940564413871982E-4]:2.595838145966E-1)[&rate=5.940564413871982E-4]:5.97994365154E-2,46[&rate=5.940564413871982E-4]:3.74028059855E-1)[&rate=5.940564413871982E-4]:7.546272325244E-2)[&rate=5.940564413871982E-4]:7.585163476652E-2,((44[&rate=5.940564413871982E-4]:2.335399744681E-2,47[&rate=5.940564413871982E-4]:2.881847832106E-2)[&rate=5.940564413871982E-4]:4.746217608418E-1,51[&rate=5.940564413871982E-4]:4.761178347914E-1)[&rate=5.940564413871982E-4]:2.190217871108E-2)[&rate=5.940564413871982E-4]:5.032486242867E-2)[&rate=5.940564413871982E-4]:1.557390184004E-1,45[&rate=5.940564413871982E-4]:7.232095773916E-1)[&rate=5.940564413871982E-4]:1.620005950185E-1)[&rate=5.940564413871982E-4]:1.142983146439E-1)[&rate=5.940564413871982E-4]:5.427449920593E-3,((127[&rate=5.940564413871982E-4]:2.40053569131E0,121[&rate=5.940564413871982E-4]:1.9594398009E0)[&rate=5.940564413871982E-4]:3.133584868695E-1,35[&rate=5.940564413871982E-4]:1.467708905089E-1)[&rate=5.940564413871982E-4]:1.027941354694E-1)[&rate=5.940564413871982E-4]:4.251638823046E-1,(((((147[&rate=5.940564413871982E-4]:5.467673182089E-1,(16[&rate=5.940564413871982E-4]:2.568935437234E0,39[&rate=5.940564413871982E-4]:4.834425111166E-1)[&rate=5.940564413871982E-4]:5.947757911888E-3)[&rate=5.940564413871982E-4]:1.432162272338E-2,94[&rate=5.940564413871982E-4]:5.583567004949E-1)[&rate=5.940564413871982E-4]:7.470693208617E-2,(97[&rate=5.940564413871982E-4]:3.365223338474E-1,146[&rate=5.940564413871982E-4]:5.277791644485E-1)[&rate=5.940564413871982E-4]:1.708582386245E-1)[&rate=5.940564413871982E-4]:1.313651300514E-1,((((96[&rate=5.940564413871982E-4]:3.581254873724E-1,99[&rate=5.940564413871982E-4]:3.936446130553E-1)[&rate=5.940564413871982E-4]:1.379535385214E-1,(98[&rate=5.940564413871982E-4]:3.511352242752E-1,(100[&rate=5.940564413871982E-4]:2.133813210404E-1,95[&rate=5.940564413871982E-4]:2.980807745924E-1)[&rate=5.940564413871982E-4]:6.398341143148E-2)[&rate=5.940564413871982E-4]:1.586050038042E-1)[&rate=5.940564413871982E-4]:4.028549375434E-2,40[&rate=5.940564413871982E-4]:4.216104212874E-1)[&rate=5.940564413871982E-4]:1.47809258671E-1,(((2[&rate=5.940564413871982E-4]:4.992300508417E-1,(31[&rate=5.940564413871982E-4]:5.954879837214E-1,(22[&rate=5.940564413871982E-4]:1.510191487745E-1,27[&rate=5.940564413871982E-4]:1.674575049389E-1)[&rate=5.940564413871982E-4]:3.896743143989E-1)[&rate=5.940564413871982E-4]:1.311393273944E-1)[&rate=5.940564413871982E-4]:7.099622859934E-2,((7[&rate=5.940564413871982E-4]:1.197307327693E-1,8[&rate=5.940564413871982E-4]:1.197307327693E-1)[&rate=5.940564413871982E-4]:2.878276084391E-1,26[&rate=5.940564413871982E-4]:5.144076562769E-1)[&rate=5.940564413871982E-4]:2.393802669998E-1)[&rate=5.940564413871982E-4]:1.80679146097E0,(101[&rate=5.940564413871982E-4]:5.135193022131E-1,((((((83[&rate=5.940564413871982E-4]:1.40092575731E-1,(85[&rate=5.940564413871982E-4]:7.558514999949E-2,((86[&rate=5.940564413871982E-4]:5.92379596025E-2,84[&rate=5.940564413871982E-4]:5.92379596025E-2)[&rate=5.940564413871982E-4]:1.547959017432E-2,93[&rate=5.940564413871982E-4]:8.841617991383E-2)[&rate=5.940564413871982E-4]:8.676002226735E-4)[&rate=5.940564413871982E-4]:6.450742573152E-2)[&rate=5.940564413871982E-4]:2.319405899796E-2,((91[&rate=5.940564413871982E-4]:3.374294128104E-2,90[&rate=5.940564413871982E-4]:3.374294128104E-2)[&rate=5.940564413871982E-4]:1.089997362756E-1,92[&rate=5.940564413871982E-4]:1.427426775567E-1)[&rate=5.940564413871982E-4]:3.424258730931E-2)[&rate=5.940564413871982E-4]:1.30215943404E-1,87[&rate=5.940564413871982E-4]:2.93502578133E-1)[&rate=5.940564413871982E-4]:1.992721608211E-1,(88[&rate=5.940564413871982E-4]:1.174315982846E-1,89[&rate=5.940564413871982E-4]:1.311302284217E-1)[&rate=5.940564413871982E-4]:3.753431406694E-1)[&rate=5.940564413871982E-4]:8.116884780361E-1,(((15[&rate=5.940564413871982E-4]:5.775978981191E-1,10[&rate=5.940564413871982E-4]:5.392417337357E-1)[&rate=5.940564413871982E-4]:2.370394992304E-2,6[&rate=5.940564413871982E-4]:5.465073274943E-1)[&rate=5.940564413871982E-4]:4.085599029145E-3,(18[&rate=5.940564413871982E-4]:4.827018997484E-1,3[&rate=5.940564413871982E-4]:3.676334065977E-1)[&rate=5.940564413871982E-4]:1.309047254053E-1)[&rate=5.940564413871982E-4]:2.6619905759E-1)[&rate=5.940564413871982E-4]:5.436299769044E-1,((142[&rate=5.940564413871982E-4]:7.156612349343E-1,(144[&rate=5.940564413871982E-4]:5.010677974337E-1,(145[&rate=5.940564413871982E-4]:1.357648467897E-1,141[&rate=5.940564413871982E-4]:1.330251207621E-1)[&rate=5.940564413871982E-4]:3.707824026989E-1)[&rate=5.940564413871982E-4]:2.091139854457E-1)[&rate=5.940564413871982E-4]:6.480805190636E-1,((((110[&rate=5.940564413871982E-4]:4.416522334875E-1,105[&rate=5.940564413871982E-4]:4.197344252684E-1)[&rate=5.940564413871982E-4]:2.158220342921E-1,((9[&rate=5.940564413871982E-4]:5.719711749979E-1,(117[&rate=5.940564413871982E-4]:5.504685276189E-1,(4[&rate=5.940564413871982E-4]:4.067376586843E-2,30[&rate=5.940564413871982E-4]:2.132765055944E-1)[&rate=5.940564413871982E-4]:4.495207891477E-1)[&rate=5.940564413871982E-4]:3.246155148866E-2)[&rate=5.940564413871982E-4]:4.867193402916E-3,((17[&rate=5.940564413871982E-4]:4.211955715208E-1,14[&rate=5.940564413871982E-4]:3.828394071371E-1)[&rate=5.940564413871982E-4]:1.236703889928E-1,113[&rate=5.940564413871982E-4]:5.065097961299E-1)[&rate=5.940564413871982E-4]:7.854775035295E-2)[&rate=5.940564413871982E-4]:7.789617335149E-2)[&rate=5.940564413871982E-4]:3.328608495468E-1,((((19[&rate=5.940564413871982E-4]:4.121800609804E-1,13[&rate=5.940564413871982E-4]:3.738238965967E-1)[&rate=5.940564413871982E-4]:4.819485418802E-1,115[&rate=5.940564413871982E-4]:7.73580657655E-1)[&rate=5.940564413871982E-4]:3.518858855697E-2,((109[&rate=5.940564413871982E-4]:5.495306632201E-1,((114[&rate=5.940564413871982E-4]:4.004690602043E-1,112[&rate=5.940564413871982E-4]:4.826608410261E-1)[&rate=5.940564413871982E-4]:4.840193992326E-2,116[&rate=5.940564413871982E-4]:4.488710001275E-1)[&rate=5.940564413871982E-4]:2.120760829809E-2)[&rate=5.940564413871982E-4]:1.798218101978E-2,(107[&rate=5.940564413871982E-4]:4.987659532934E-1,108[&rate=5.940564413871982E-4]:4.960262272661E-1)[&rate=5.940564413871982E-4]:4.956880875473E-2)[&rate=5.940564413871982E-4]:3.207084567666E-1)[&rate=5.940564413871982E-4]:7.384118254924E-2,((111[&rate=5.940564413871982E-4]:4.735392365186E-1,(139[&rate=5.940564413871982E-4]:6.43295822086E-1,(104[&rate=5.940564413871982E-4]:3.108953747337E-1,106[&rate=5.940564413871982E-4]:3.108953747337E-1)[&rate=5.940564413871982E-4]:1.406196254346E-1)[&rate=5.940564413871982E-4]:5.585880186025E-3)[&rate=5.940564413871982E-4]:7.838575774486E-2,(148[&rate=5.940564413871982E-4]:1.670414551696E-1,143[&rate=5.940564413871982E-4]:1.643017291423E-1)[&rate=5.940564413871982E-4]:3.465273747104E-1)[&rate=5.940564413871982E-4]:4.073977632649E-1)[&rate=5.940564413871982E-4]:3.101235979806E-2)[&rate=5.940564413871982E-4]:1.886847990526E-1,((102[&rate=5.940564413871982E-4]:7.187655046556E-2,((11[&rate=5.940564413871982E-4]:5.015575367543E-1,140[&rate=5.940564413871982E-4]:4.823794545626E-1)[&rate=5.940564413871982E-4]:9.225848642113E-2,(23[&rate=5.940564413871982E-4]:6.565199076532E-1,(25[&rate=5.940564413871982E-4]:4.947284059434E-1,20[&rate=5.940564413871982E-4]:4.755503237517E-1)[&rate=5.940564413871982E-4]:1.727504058194E-1)[&rate=5.940564413871982E-4]:2.22276223715E-2)[&rate=5.940564413871982E-4]:5.438139519476E-1)[&rate=5.940564413871982E-4]:2.449226369388E-3,((24[&rate=5.940564413871982E-4]:7.192259763566E-1,(21[&rate=5.940564413871982E-4]:6.145632608313E-1,28[&rate=5.940564413871982E-4]:6.392207950777E-1)[&rate=5.940564413871982E-4]:8.548463333361E-2)[&rate=5.940564413871982E-4]:2.642934603008E-1,1[&rate=5.940564413871982E-4]:2.026975188492E-1)[&rate=5.940564413871982E-4]:2.524501757939E-1)[&rate=5.940564413871982E-4]:3.620098885925E-2)[&rate=5.940564413871982E-4]:6.639645837901E-3)[&rate=5.940564413871982E-4]:1.939404809927E-1)[&rate=5.940564413871982E-4]:2.078918617433E-1)[&rate=5.940564413871982E-4]:8.799367943627E-1)[&rate=5.940564413871982E-4]:1.491277423764E-1)[&rate=5.940564413871982E-4]:1.403642739311E-1)[&rate=5.940564413871982E-4]:2.490158993079E-1,38[&rate=5.940564413871982E-4]:8.904938422683E-1)[&rate=5.940564413871982E-4]:3.866005125301E-1)[&rate=5.940564413871982E-4]:7.123012391581E-2,((67[&rate=5.940564413871982E-4]:2.095271193023E-1,(122[&rate=5.940564413871982E-4]:3.198680799107E-1,(124[&rate=5.940564413871982E-4]:2.258621636846E-1,123[&rate=5.940564413871982E-4]:2.285944041218E-1)[&rate=5.940564413871982E-4]:9.127367578898E-2)[&rate=5.940564413871982E-4]:3.909315897322E-1)[&rate=5.940564413871982E-4]:3.413697711785E-2,(66[&rate=5.940564413871982E-4]:1.698554222741E-1,((119[&rate=5.940564413871982E-4]:1.110497728601E0,(126[&rate=5.940564413871982E-4]:2.671808635357E-1,120[&rate=5.940564413871982E-4]:9.569929752206E-1)[&rate=5.940564413871982E-4]:5.761434242161E-2)[&rate=5.940564413871982E-4]:4.942186391918E-3,(135[&rate=5.940564413871982E-4]:2.58780422172E-1,(138[&rate=5.940564413871982E-4]:2.975353044374E-1,136[&rate=5.940564413871982E-4]:1.660284551222E-1)[&rate=5.940564413871982E-4]:1.612451177346E-1)[&rate=5.940564413871982E-4]:5.087142873415E-1)[&rate=5.940564413871982E-4]:1.08729221961E0)[&rate=5.940564413871982E-4]:7.380867414598E-2)[&rate=5.940564413871982E-4]:5.022949357786E-1)[&rate=5.940564413871982E-4]:1.782583660874E-1,(32[&rate=5.940564413871982E-4]:3.055235496319E-2,33[&rate=5.940564413871982E-4]:3.603180701791E-2)[&rate=5.940564413871982E-4]:8.733536473753E-3)[&rate=5.940564413871982E-4]:2.405711210175E-2,(((((((37[&rate=5.940564413871982E-4]:1.175044961501E-1,54[&rate=5.940564413871982E-4]:4.100176390962E-2)[&rate=5.940564413871982E-4]:4.16479180819E-4,(59[&rate=5.940564413871982E-4]:7.877709243526E-2,58[&rate=5.940564413871982E-4]:9.790277549537E-2)[&rate=5.940564413871982E-4]:8.925167754015E-4)[&rate=5.940564413871982E-4]:2.473750773264E-1,(56[&rate=5.940564413871982E-4]:1.924799168281E-1,55[&rate=5.940564413871982E-4]:1.924799168281E-1)[&rate=5.940564413871982E-4]:1.263680483973E-1)[&rate=5.940564413871982E-4]:4.801097070865E-2,57[&rate=5.940564413871982E-4]:3.777878976828E-1)[&rate=5.940564413871982E-4]:5.63540739368E-1,68[&rate=5.940564413871982E-4]:8.894160687447E-1)[&rate=5.940564413871982E-4]:2.812271645671E-1,(125[&rate=5.940564413871982E-4]:1.042926921602E0,(53[&rate=5.940564413871982E-4]:8.975413100474E-1,((((((79[&rate=5.940564413871982E-4]:4.424191160066E-1,(72[&rate=5.940564413871982E-4]:8.869650743696E-2,78[&rate=5.940564413871982E-4]:1.106143156563E-1)[&rate=5.940564413871982E-4]:3.318048003504E-1)[&rate=5.940564413871982E-4]:1.32722085342E-1,82[&rate=5.940564413871982E-4]:5.833603794307E-1)[&rate=5.940564413871982E-4]:4.950953810971E-2,(71[&rate=5.940564413871982E-4]:3.412760562738E-1,73[&rate=5.940564413871982E-4]:4.097692069587E-1)[&rate=5.940564413871982E-4]:2.559774229105E-1)[&rate=5.940564413871982E-4]:4.845754528072E-2,(77[&rate=5.940564413871982E-4]:6.909319205338E-1,(80[&rate=5.940564413871982E-4]:6.880899804802E-2,81[&rate=5.940564413871982E-4]:6.880899804802E-2)[&rate=5.940564413871982E-4]:5.782873060474E-1)[&rate=5.940564413871982E-4]:1.779280256139E-2)[&rate=5.940564413871982E-4]:1.433154583045E-1,(75[&rate=5.940564413871982E-4]:7.387983168052E-1,(76[&rate=5.940564413871982E-4]:4.781649217957E-1,(70[&rate=5.940564413871982E-4]:3.343822559913E-1,74[&rate=5.940564413871982E-4]:3.727384203748E-1)[&rate=5.940564413871982E-4]:1.054265014209E-1)[&rate=5.940564413871982E-4]:2.606333950096E-1)[&rate=5.940564413871982E-4]:1.187213166492E-1)[&rate=5.940564413871982E-4]:7.75384469746E-1,(((137[&rate=5.940564413871982E-4]:4.129294998419E-1,134[&rate=5.940564413871982E-4]:3.416966231297E-1)[&rate=5.940564413871982E-4]:1.879169806878E-1,133[&rate=5.940564413871982E-4]:5.597505901187E-1)[&rate=5.940564413871982E-4]:8.762057914581E-1,((103[&rate=5.940564413871982E-4]:6.349803288936E-1,(29[&rate=5.940564413871982E-4]:5.944486486193E-1,(5[&rate=5.940564413871982E-4]:3.529559421539E-2,12[&rate=5.940564413871982E-4]:7.365175859885E-2)[&rate=5.940564413871982E-4]:4.139475749519E-1)[&rate=5.940564413871982E-4]:2.734083926031E-1)[&rate=5.940564413871982E-4]:1.394978271689E0,52[&rate=5.940564413871982E-4]:3.656648660216E-1)[&rate=5.940564413871982E-4]:2.964087398983E-1)[&rate=5.940564413871982E-4]:2.325641599798E-1)[&rate=5.940564413871982E-4]:1.110026545908E-2)[&rate=5.940564413871982E-4]:3.557681252158E-1)[&rate=5.940564413871982E-4]:2.943829783765E-1)[&rate=5.940564413871982E-4]:3.216540120244E-1,34[&rate=5.940564413871982E-4]:8.156290893383E-2)[&rate=5.940564413871982E-4]:3.697902823952E-3);
tree STATE_71990000 [&joint=-20965.011596087872,lnP=-20965.011596087872] = [&R] ((33[&rate=6.283865321257308E-4]:1.039630312809E-1,32[&rate=6.283865321257308E-4]:9.848357922621E-2)[&rate=6.283865321257308E-4]:2.070944101058E-2,((34[&rate=6.283865321257308E-4]:1.890946673188E-2,((((59[&rate=6.283865321257308E-4]:3.240918668889E-1,(37[&rate=6.283865321257308E-4]:3.485152467072E-1,((56[&rate=6.283865321257308E-4]:2.676302614061E-1,55[&rate=6.283865321257308E-4]:2.676302614061E-1)[&rate=6.283865321257308E-4]:3.371800200938E-2,(54[&rate=6.283865321257308E-4]:2.366341123067E-1,58[&rate=6.283865321257308E-4]:2.940111614871E-1)[&rate=6.283865321257308E-4]:3.465950630011E-2)[&rate=6.283865321257308E-4]:7.188958599325E-4)[&rate=6.283865321257308E-4]:1.382798630191E-2)[&rate=6.283865321257308E-4]:9.521784942724E-2,57[&rate=6.283865321257308E-4]:4.220419567533E-1)[&rate=6.283865321257308E-4]:1.1415912948E-1,68[&rate=6.283865321257308E-4]:4.842885179272E-1)[&rate=6.283865321257308E-4]:4.049189959687E-1,(125[&rate=6.283865321257308E-4]:1.016260552607E0,(53[&rate=6.283865321257308E-4]:9.375382103053E-1,(((103[&rate=6.283865321257308E-4]:6.291159540539E-1,(29[&rate=6.283865321257308E-4]:5.60897755836E-1,(5[&rate=6.283865321257308E-4]:3.286966618383E-1,12[&rate=6.283865321257308E-4]:3.670528262218E-1)[&rate=6.283865321257308E-4]:8.699561454575E-2)[&rate=6.283865321257308E-4]:3.010949105467E-1)[&rate=6.283865321257308E-4]:1.660209315173E0,52[&rate=6.283865321257308E-4]:6.250315346659E-1)[&rate=6.283865321257308E-4]:2.299040268263E-1,(((137[&rate=6.283865321257308E-4]:4.669565281931E-1,134[&rate=6.283865321257308E-4]:3.957236514809E-1)[&rate=6.283865321257308E-4]:4.969190898144E-1,133[&rate=6.283865321257308E-4]:9.227797275964E-1)[&rate=6.283865321257308E-4]:4.636353765037E-1,(((((82[&rate=6.283865321257308E-4]:3.435692057754E-1,((72[&rate=6.283865321257308E-4]:1.721574718001E-2,78[&rate=6.283865321257308E-4]:3.913355539933E-2)[&rate=6.283865321257308E-4]:1.963830911698E-1,79[&rate=6.283865321257308E-4]:2.355166465692E-1)[&rate=6.283865321257308E-4]:9.983338112415E-2)[&rate=6.283865321257308E-4]:1.660388850692E-1,(77[&rate=6.283865321257308E-4]:2.854084149573E-1,73[&rate=6.283865321257308E-4]:2.90887867012E-1)[&rate=6.283865321257308E-4]:2.515969361614E-1)[&rate=6.283865321257308E-4]:6.362765623187E-2,71[&rate=6.283865321257308E-4]:5.376193087204E-1)[&rate=6.283865321257308E-4]:2.732399667644E-2,(80[&rate=6.283865321257308E-4]:2.028026340824E-1,81[&rate=6.283865321257308E-4]:2.028026340824E-1)[&rate=6.283865321257308E-4]:3.813187535062E-1)[&rate=6.283865321257308E-4]:1.896959796986E-1,(((76[&rate=6.283865321257308E-4]:4.073115158159E-1,70[&rate=6.283865321257308E-4]:3.689553514324E-1)[&rate=6.283865321257308E-4]:2.138021029919E-1,74[&rate=6.283865321257308E-4]:6.211136188077E-1)[&rate=6.283865321257308E-4]:2.136926687474E-2,75[&rate=6.283865321257308E-4]:6.424828856825E-1)[&rate=6.283865321257308E-4]:1.806495500978E-1)[&rate=6.283865321257308E-4]:5.276662299637E-1)[&rate=6.283865321257308E-4]:2.42403233049E-1)[&rate=6.283865321257308E-4]:9.079937012444E-2)[&rate=6.283865321257308E-4]:2.891048559624E-1)[&rate=6.283865321257308E-4]:3.961362795618E-2)[&rate=6.283865321257308E-4]:5.404362892383E-1)[&rate=6.283865321257308E-4]:1.230045422559E-2,(((67[&rate=6.283865321257308E-4]:2.433361670314E-1,((124[&rate=6.283865321257308E-4]:2.667651432136E-4,123[&rate=6.283865321257308E-4]:2.99900558034E-3)[&rate=6.283865321257308E-4]:2.879445462655E-1,122[&rate=6.283865321257308E-4]:2.909435518458E-1)[&rate=6.283865321257308E-4]:4.536651655262E-1)[&rate=6.283865321257308E-4]:1.50147993426E-1,((126[&rate=6.283865321257308E-4]:1.062004515499E0,(119[&rate=6.283865321257308E-4]:9.754118452222E-1,((135[&rate=6.283865321257308E-4]:2.77926285905E-1,(138[&rate=6.283865321257308E-4]:1.862885479167E-1,136[&rate=6.283865321257308E-4]:5.478169860147E-2)[&rate=6.283865321257308E-4]:2.916377379883E-1)[&rate=6.283865321257308E-4]:3.319130700732E-1,120[&rate=6.283865321257308E-4]:8.618941504987E-1)[&rate=6.283865321257308E-4]:1.762728376463E-2)[&rate=6.283865321257308E-4]:8.72295192921E-1)[&rate=6.283865321257308E-4]:4.038979838773E-1,66[&rate=6.283865321257308E-4]:2.187283096917E-1)[&rate=6.283865321257308E-4]:1.747558507656E-1)[&rate=6.283865321257308E-4]:4.5129347842E-1,((((36[&rate=6.283865321257308E-4]:4.273406676735E-2,(127[&rate=6.283865321257308E-4]:2.547116651132E0,121[&rate=6.283865321257308E-4]:2.106020760722E0)[&rate=6.283865321257308E-4]:1.616536084033E-2)[&rate=6.283865321257308E-4]:1.457817933864E-2,35[&rate=6.283865321257308E-4]:1.073690364023E-2)[&rate=6.283865321257308E-4]:1.943220019566E-1,(((((64[&rate=6.283865321257308E-4]:2.957874460845E-1,62[&rate=6.283865321257308E-4]:3.368833364955E-1)[&rate=6.283865321257308E-4]:1.363285785475E-1,(65[&rate=6.283865321257308E-4]:1.531353945884E-1,60[&rate=6.283865321257308E-4]:1.531353945884E-1)[&rate=6.283865321257308E-4]:1.282956985368E-1)[&rate=6.283865321257308E-4]:3.124811544708E-1,(61[&rate=6.283865321257308E-4]:2.755572892408E-1,63[&rate=6.283865321257308E-4]:2.344613988297E-1)[&rate=6.283865321257308E-4]:5.101357802731E-1)[&rate=6.283865321257308E-4]:7.645215042069E-1,(((118[&rate=6.283865321257308E-4]:7.387993676747E-1,69[&rate=6.283865321257308E-4]:7.497582717843E-1)[&rate=6.283865321257308E-4]:3.42895873193E-2,((131[&rate=6.283865321257308E-4]:1.227175676138E-1,130[&rate=6.283865321257308E-4]:1.199778415864E-1)[&rate=6.283865321257308E-4]:1.249772927627E-1,(132[&rate=6.283865321257308E-4]:1.168540976417E-1,129[&rate=6.283865321257308E-4]:1.141143716144E-1)[&rate=6.283865321257308E-4]:1.308407627347E-1)[&rate=6.283865321257308E-4]:3.91147519275E-1)[&rate=6.283865321257308E-4]:6.325079376706E-1,128[&rate=6.283865321257308E-4]:1.265870865267E0)[&rate=6.283865321257308E-4]:1.446176810562E-1)[&rate=6.283865321257308E-4]:2.847132080429E-1,((((44[&rate=6.283865321257308E-4]:5.531711178182E-1,47[&rate=6.283865321257308E-4]:5.586355986925E-1)[&rate=6.283865321257308E-4]:5.536256995534E-2,(50[&rate=6.283865321257308E-4]:4.470893121026E-1,49[&rate=6.283865321257308E-4]:4.470893121026E-1)[&rate=6.283865321257308E-4]:1.341219712995E-1)[&rate=6.283865321257308E-4]:2.529660096773E-2,(51[&rate=6.283865321257308E-4]:5.270749535173E-1,((46[&rate=6.283865321257308E-4]:5.175934666028E-1,((41[&rate=6.283865321257308E-4]:1.178462549976E-1,48[&rate=6.283865321257308E-4]:1.615621019921E-1)[&rate=6.283865321257308E-4]:2.090753027088E-1,42[&rate=6.283865321257308E-4]:3.323860385806E-1)[&rate=6.283865321257308E-4]:1.360271001534E-1)[&rate=6.283865321257308E-4]:2.203030804121E-2,43[&rate=6.283865321257308E-4]:5.39623774644E-1)[&rate=6.283865321257308E-4]:1.477358324476E-2)[&rate=6.283865321257308E-4]:8.489741172681E-2)[&rate=6.283865321257308E-4]:8.338699668785E-2,45[&rate=6.283865321257308E-4]:7.14485044992E-1)[&rate=6.283865321257308E-4]:2.07320497083E-1)[&rate=6.283865321257308E-4]:3.862427451816E-2)[&rate=6.283865321257308E-4]:3.947065818682E-1,((((((101[&rate=6.283865321257308E-4]:7.955105349672E-1,(((((18[&rate=6.283865321257308E-4]:5.472636777196E-1,6[&rate=6.283865321257308E-4]:4.842499790895E-1)[&rate=6.283865321257308E-4]:1.856317792445E-1,(15[&rate=6.283865321257308E-4]:5.125781758137E-1,10[&rate=6.283865321257308E-4]:4.742220114303E-1)[&rate=6.283865321257308E-4]:2.120981030681E-1)[&rate=6.283865321257308E-4]:7.41706137256E-2,3[&rate=6.283865321257308E-4]:6.919975775391E-1)[&rate=6.283865321257308E-4]:8.594456397064E-2,((88[&rate=6.283865321257308E-4]:8.253486771462E-2,89[&rate=6.283865321257308E-4]:9.623349785163E-2)[&rate=6.283865321257308E-4]:3.114502988094E-1,((((91[&rate=6.283865321257308E-4]:1.489820440009E-2,90[&rate=6.283865321257308E-4]:1.489820440009E-2)[&rate=6.283865321257308E-4]:6.447410948061E-2,92[&rate=6.283865321257308E-4]:7.937231388069E-2)[&rate=6.283865321257308E-4]:6.811968769524E-2,(84[&rate=6.283865321257308E-4]:9.776137360492E-2,((93[&rate=6.283865321257308E-4]:9.954068118341E-2,86[&rate=6.283865321257308E-4]:8.58420510464E-2)[&rate=6.283865321257308E-4]:7.202190484439E-3,(83[&rate=6.283865321257308E-4]:6.801768046342E-2,85[&rate=6.283865321257308E-4]:6.801768046342E-2)[&rate=6.283865321257308E-4]:2.502656106742E-2)[&rate=6.283865321257308E-4]:4.717132074081E-3)[&rate=6.283865321257308E-4]:3.6031997834E-2)[&rate=6.283865321257308E-4]:6.450185444702E-2,87[&rate=6.283865321257308E-4]:1.982952258859E-1)[&rate=6.283865321257308E-4]:1.956899406381E-1)[&rate=6.283865321257308E-4]:9.236830023829E-1)[&rate=6.283865321257308E-4]:7.631216473414E-1,(((((11[&rate=6.283865321257308E-4]:5.250308249819E-1,140[&rate=6.283865321257308E-4]:5.058527427902E-1)[&rate=6.283865321257308E-4]:2.616823229591E-1,(23[&rate=6.283865321257308E-4]:5.718916754692E-1,(25[&rate=6.283865321257308E-4]:3.219482874279E-1,20[&rate=6.283865321257308E-4]:3.027702052362E-1)[&rate=6.283865321257308E-4]:2.609022921509E-1)[&rate=6.283865321257308E-4]:2.997529793211E-1)[&rate=6.283865321257308E-4]:3.597964863113E-1,102[&rate=6.283865321257308E-4]:8.075620959482E-2)[&rate=6.283865321257308E-4]:3.551593039753E-2,((1[&rate=6.283865321257308E-4]:6.241890528631E-2,(21[&rate=6.283865321257308E-4]:5.273546992512E-1,28[&rate=6.283865321257308E-4]:5.520122334977E-1)[&rate=6.283865321257308E-4]:2.967080416516E-1)[&rate=6.283865321257308E-4]:4.374950168229E-2,24[&rate=6.283865321257308E-4]:8.869903247768E-1)[&rate=6.283865321257308E-4]:3.909256508319E-1)[&rate=6.283865321257308E-4]:2.200250021649E-1,((142[&rate=6.283865321257308E-4]:6.346414360592E-1,(144[&rate=6.283865321257308E-4]:5.124306912618E-1,(145[&rate=6.283865321257308E-4]:9.967593866112E-2,141[&rate=6.283865321257308E-4]:9.693621263354E-2)[&rate=6.283865321257308E-4]:4.182342046556E-1)[&rate=6.283865321257308E-4]:1.167312927424E-1)[&rate=6.283865321257308E-4]:8.676169043969E-1,((113[&rate=6.283865321257308E-4]:8.358155424974E-1,(((9[&rate=6.283865321257308E-4]:4.688387149264E-1,117[&rate=6.283865321257308E-4]:4.797976190361E-1)[&rate=6.283865321257308E-4]:2.144608930464E-1,(4[&rate=6.283865321257308E-4]:2.335801649807E-1,30[&rate=6.283865321257308E-4]:4.061829047067E-1)[&rate=6.283865321257308E-4]:4.00404374499E-1)[&rate=6.283865321257308E-4]:1.402264881666E-1,((110[&rate=6.283865321257308E-4]:4.583406221484E-1,105[&rate=6.283865321257308E-4]:4.364228139293E-1)[&rate=6.283865321257308E-4]:3.336218384156E-1,(17[&rate=6.283865321257308E-4]:4.650082507676E-1,14[&rate=6.283865321257308E-4]:4.266520863839E-1)[&rate=6.283865321257308E-4]:3.707898262348E-1)[&rate=6.283865321257308E-4]:3.430336160278E-2)[&rate=6.283865321257308E-4]:4.070268275905E-3)[&rate=6.283865321257308E-4]:3.923566368247E-1,(((148[&rate=6.283865321257308E-4]:5.231753196134E-1,143[&rate=6.283865321257308E-4]:5.20435593586E-1)[&rate=6.283865321257308E-4]:2.363272853658E-1,(104[&rate=6.283865321257308E-4]:1.781624532662E-1,(106[&rate=6.283865321257308E-4]:8.31167431952E-2,(139[&rate=6.283865321257308E-4]:1.966817577012E-1,111[&rate=6.283865321257308E-4]:2.133929194778E-2)[&rate=6.283865321257308E-4]:7.821580741179E-2)[&rate=6.283865321257308E-4]:9.504571007097E-2)[&rate=6.283865321257308E-4]:6.032579599321E-1)[&rate=6.283865321257308E-4]:1.311267502437E-1,(((19[&rate=6.283865321257308E-4]:5.179436911888E-1,13[&rate=6.283865321257308E-4]:4.795875268051E-1)[&rate=6.283865321257308E-4]:2.889584097028E-1,115[&rate=6.283865321257308E-4]:6.863541556861E-1)[&rate=6.283865321257308E-4]:8.87816296612E-2,(((109[&rate=6.283865321257308E-4]:4.761149031487E-1,(114[&rate=6.283865321257308E-4]:2.727646582951E-1,112[&rate=6.283865321257308E-4]:3.549564391169E-1)[&rate=6.283865321257308E-4]:1.238981900592E-1)[&rate=6.283865321257308E-4]:8.71695208585E-2,(107[&rate=6.283865321257308E-4]:1.678260015538E-1,108[&rate=6.283865321257308E-4]:1.650862755265E-1)[&rate=6.283865321257308E-4]:3.762803402617E-1)[&rate=6.283865321257308E-4]:4.850454926386E-4,116[&rate=6.283865321257308E-4]:4.843174147053E-1)[&rate=6.283865321257308E-4]:2.90818370642E-1)[&rate=6.283865321257308E-4]:7.713740549191E-2)[&rate=6.283865321257308E-4]:2.93707207661E-1)[&rate=6.283865321257308E-4]:1.014834214077E-1)[&rate=6.283865321257308E-4]:8.0614144167E-2)[&rate=6.283865321257308E-4]:2.075063727213E-1)[&rate=6.283865321257308E-4]:2.571864721436E-1)[&rate=6.283865321257308E-4]:7.026399164155E-1,(97[&rate=6.283865321257308E-4]:4.491566211113E-1,146[&rate=6.283865321257308E-4]:6.404134517124E-1)[&rate=6.283865321257308E-4]:4.791419911468E-3)[&rate=6.283865321257308E-4]:2.54058722137E-2,16[&rate=6.283865321257308E-4]:2.63588509072E0)[&rate=6.283865321257308E-4]:2.055461892295E-3,((94[&rate=6.283865321257308E-4]:5.515255313978E-1,(147[&rate=6.283865321257308E-4]:4.351578472124E-1,(2[&rate=6.283865321257308E-4]:6.261780300981E-1,((((7[&rate=6.283865321257308E-4]:1.070529237882E-1,8[&rate=6.283865321257308E-4]:1.070529237882E-1)[&rate=6.283865321257308E-4]:3.329162102338E-1,26[&rate=6.283865321257308E-4]:5.468184490906E-1)[&rate=6.283865321257308E-4]:6.996872199403E-3,31[&rate=6.283865321257308E-4]:5.976509377284E-1)[&rate=6.283865321257308E-4]:2.399742881487E-2,(22[&rate=6.283865321257308E-4]:3.211622509785E-1,27[&rate=6.283865321257308E-4]:3.376006071429E-1)[&rate=6.283865321257308E-4]:2.456915950167E-1)[&rate=6.283865321257308E-4]:2.319269238289E-1)[&rate=6.283865321257308E-4]:1.708328570763E0)[&rate=6.283865321257308E-4]:1.190999246228E-1)[&rate=6.283865321257308E-4]:3.994087070243E-2,(40[&rate=6.283865321257308E-4]:5.332094125945E-1,39[&rate=6.283865321257308E-4]:5.332094125945E-1)[&rate=6.283865321257308E-4]:3.612180762705E-3)[&rate=6.283865321257308E-4]:1.562603313768E-2)[&rate=6.283865321257308E-4]:6.397597086831E-2,(((100[&rate=6.283865321257308E-4]:4.183679440362E-1,95[&rate=6.283865321257308E-4]:5.030673975882E-1)[&rate=6.283865321257308E-4]:1.477727788704E-1,98[&rate=6.283865321257308E-4]:6.399112147099E-1)[&rate=6.283865321257308E-4]:8.995973297174E-2,(96[&rate=6.283865321257308E-4]:6.575916174031E-1,99[&rate=6.283865321257308E-4]:6.93110743086E-1)[&rate=6.283865321257308E-4]:5.861812809288E-2)[&rate=6.283865321257308E-4]:1.496795022786E-2)[&rate=6.283865321257308E-4]:2.353356334279E-1,38[&rate=6.283865321257308E-4]:7.83453219862E-1)[&rate=6.283865321257308E-4]:4.186777141184E-1)[&rate=6.283865321257308E-4]:2.450121514124E-1)[&rate=6.283865321257308E-4]:4.944598071017E-2)[&rate=6.283865321257308E-4]:1.099009074984E-1);
tree STATE_72000000 [&joint=-20999.391940619345,lnP=-20999.391940619345] = [&R] ((((((119[&rate=5.385274820472943E-4]:8.137708534988E-1,120[&rate=5.385274820472943E-4]:7.178804425399E-1)[&rate=5.385274820472943E-4]:1.064450182704E0,((135[&rate=5.385274820472943E-4]:6.828952431375E-1,(138[&rate=5.385274820472943E-4]:2.040217172864E-1,136[&rate=5.385274820472943E-4]:7.251486797121E-2)[&rate=5.385274820472943E-4]:6.788735258511E-1)[&rate=5.385274820472943E-4]:8.196993066392E-1,126[&rate=5.385274820472943E-4]:1.064837232612E0)[&rate=5.385274820472943E-4]:2.76812809467E-2)[&rate=5.385274820472943E-4]:3.201246695038E-1,66[&rate=5.385274820472943E-4]:1.654689933778E-1)[&rate=5.385274820472943E-4]:4.866904041963E-1,(67[&rate=5.385274820472943E-4]:2.421411665889E-1,((123[&rate=5.385274820472943E-4]:2.120080829226E-1,124[&rate=5.385274820472943E-4]:2.092758424854E-1)[&rate=5.385274820472943E-4]:3.502156451303E-1,122[&rate=5.385274820472943E-4]:5.622237280529E-1)[&rate=5.385274820472943E-4]:1.811899888767E-1)[&rate=5.385274820472943E-4]:4.100182309853E-1)[&rate=5.385274820472943E-4]:3.169020217454E-1,((((58[&rate=5.385274820472943E-4]:4.831824021709E-1,(56[&rate=5.385274820472943E-4]:3.48574240731E-1,55[&rate=5.385274820472943E-4]:3.48574240731E-1)[&rate=5.385274820472943E-4]:1.072857570681E-1)[&rate=5.385274820472943E-4]:2.958816048202E-2,((59[&rate=5.385274820472943E-4]:2.95225592474E-1,37[&rate=5.385274820472943E-4]:3.334769585943E-1)[&rate=5.385274820472943E-4]:1.967743282734E-1,(54[&rate=5.385274820472943E-4]:4.515820336451E-1,57[&rate=5.385274820472943E-4]:4.925656402024E-1)[&rate=5.385274820472943E-4]:2.166520982151E-3)[&rate=5.385274820472943E-4]:1.644958845323E-3)[&rate=5.385274820472943E-4]:4.717643822029E-1,68[&rate=5.385274820472943E-4]:9.162289339267E-1)[&rate=5.385274820472943E-4]:2.815637250568E-1,(125[&rate=5.385274820472943E-4]:9.502830612762E-1,((((137[&rate=5.385274820472943E-4]:5.860622308466E-1,(134[&rate=5.385274820472943E-4]:5.081071527176E-1,133[&rate=5.385274820472943E-4]:5.382441390188E-1)[&rate=5.385274820472943E-4]:6.722201416788E-3)[&rate=5.385274820472943E-4]:8.59320221459E-1,(103[&rate=5.385274820472943E-4]:4.506810956971E-1,(29[&rate=5.385274820472943E-4]:5.930698127819E-1,(5[&rate=5.385274820472943E-4]:2.465678396413E-1,12[&rate=5.385274820472943E-4]:2.849240040248E-1)[&rate=5.385274820472943E-4]:2.012964936886E-1)[&rate=5.385274820472943E-4]:9.048799524392E-2)[&rate=5.385274820472943E-4]:1.844016425102E0)[&rate=5.385274820472943E-4]:2.174799256605E-1,52[&rate=5.385274820472943E-4]:8.478837118982E-1)[&rate=5.385274820472943E-4]:4.888195887716E-2,(53[&rate=5.385274820472943E-4]:8.145065633665E-1,(((77[&rate=5.385274820472943E-4]:5.516384898938E-1,(80[&rate=5.385274820472943E-4]:9.742326159212E-2,81[&rate=5.385274820472943E-4]:9.742326159212E-2)[&rate=5.385274820472943E-4]:4.103796118633E-1)[&rate=5.385274820472943E-4]:7.433439775712E-2,(73[&rate=5.385274820472943E-4]:4.036256336747E-1,(((79[&rate=5.385274820472943E-4]:1.50024682907E-1,(72[&rate=5.385274820472943E-4]:3.478431511609E-2,78[&rate=5.385274820472943E-4]:5.670212333541E-2)[&rate=5.385274820472943E-4]:9.332255957162E-2)[&rate=5.385274820472943E-4]:8.57072206668E-3,71[&rate=5.385274820472943E-4]:1.311981446997E-1)[&rate=5.385274820472943E-4]:1.296840354048E-1,82[&rate=5.385274820472943E-4]:2.964986184606E-1)[&rate=5.385274820472943E-4]:7.425030288534E-2)[&rate=5.385274820472943E-4]:2.278267060309E-1)[&rate=5.385274820472943E-4]:3.821333580252E-1,((76[&rate=5.385274820472943E-4]:3.791391677917E-1,(70[&rate=5.385274820472943E-4]:3.321882732841E-1,74[&rate=5.385274820472943E-4]:3.705444376675E-1)[&rate=5.385274820472943E-4]:8.594730124203E-3)[&rate=5.385274820472943E-4]:1.277828082376E-2,75[&rate=5.385274820472943E-4]:3.919174486155E-1)[&rate=5.385274820472943E-4]:6.216682491153E-1)[&rate=5.385274820472943E-4]:5.473839242477E-1)[&rate=5.385274820472943E-4]:7.406238609755E-2)[&rate=5.385274820472943E-4]:2.720966254734E-1)[&rate=5.385274820472943E-4]:4.14176264374E-1)[&rate=5.385274820472943E-4]:3.189893981084E-1)[&rate=5.385274820472943E-4]:6.183400184677E-2,(33[&rate=5.385274820472943E-4]:7.346552475292E-2,(32[&rate=5.385274820472943E-4]:4.238976982902E-2,(34[&rate=5.385274820472943E-4]:1.195328127415E-2,((((128[&rate=5.385274820472943E-4]:1.70047013364E0,(((118[&rate=5.385274820472943E-4]:5.835695299471E-1,69[&rate=5.385274820472943E-4]:5.945284340567E-1)[&rate=5.385274820472943E-4]:3.435333876755E-1,((129[&rate=5.385274820472943E-4]:1.137426089118E-1,132[&rate=5.385274820472943E-4]:1.164823349392E-1)[&rate=5.385274820472943E-4]:3.510387330934E-1,(130[&rate=5.385274820472943E-4]:2.020119945083E-1,131[&rate=5.385274820472943E-4]:2.047517205357E-1)[&rate=5.385274820472943E-4]:2.627693474969E-1)[&rate=5.385274820472943E-4]:3.253352742475E-1)[&rate=5.385274820472943E-4]:7.279800858664E-1,(((65[&rate=5.385274820472943E-4]:6.926399585363E-2,(60[&rate=5.385274820472943E-4]:2.624759395332E-2,62[&rate=5.385274820472943E-4]:2.180284158711E-1)[&rate=5.385274820472943E-4]:4.301640190031E-2)[&rate=5.385274820472943E-4]:6.181578410743E-2,64[&rate=5.385274820472943E-4]:2.817647114678E-1)[&rate=5.385274820472943E-4]:4.167103729476E-1,(61[&rate=5.385274820472943E-4]:5.765129790029E-2,63[&rate=5.385274820472943E-4]:1.655540748925E-2)[&rate=5.385274820472943E-4]:6.819196769261E-1)[&rate=5.385274820472943E-4]:9.155120286626E-1)[&rate=5.385274820472943E-4]:1.851131575484E-1)[&rate=5.385274820472943E-4]:2.300946116188E-2,(((((50[&rate=5.385274820472943E-4]:2.698785452407E-1,49[&rate=5.385274820472943E-4]:2.698785452407E-1)[&rate=5.385274820472943E-4]:3.143203164836E-1,(47[&rate=5.385274820472943E-4]:8.420092126472E-2,44[&rate=5.385274820472943E-4]:7.873644039046E-2)[&rate=5.385274820472943E-4]:5.327848257054E-1)[&rate=5.385274820472943E-4]:2.669256946636E-2,((43[&rate=5.385274820472943E-4]:5.137734001302E-1,(41[&rate=5.385274820472943E-4]:2.202385782601E-1,(42[&rate=5.385274820472943E-4]:1.579375552177E-1,48[&rate=5.385274820472943E-4]:1.961889213379E-1)[&rate=5.385274820472943E-4]:6.776550391673E-2)[&rate=5.385274820472943E-4]:2.388900131271E-1)[&rate=5.385274820472943E-4]:2.698875618348E-2,46[&rate=5.385274820472943E-4]:5.407621563137E-1)[&rate=5.385274820472943E-4]:1.029161601228E-1)[&rate=5.385274820472943E-4]:1.03909141025E-2,51[&rate=5.385274820472943E-4]:6.267468261674E-1)[&rate=5.385274820472943E-4]:7.01988475161E-2,45[&rate=5.385274820472943E-4]:7.160713567436E-1)[&rate=5.385274820472943E-4]:2.34012025767E-1)[&rate=5.385274820472943E-4]:1.832616019208E-1,(35[&rate=5.385274820472943E-4]:2.054796782405E-1,(36[&rate=5.385274820472943E-4]:1.377064913858E-2,(127[&rate=5.385274820472943E-4]:1.559605288335E0,121[&rate=5.385274820472943E-4]:1.118509397924E0)[&rate=5.385274820472943E-4]:9.747133060089E-1)[&rate=5.385274820472943E-4]:2.382843715677E-1)[&rate=5.385274820472943E-4]:1.724943951946E-1)[&rate=5.385274820472943E-4]:4.077889694527E-1,(38[&rate=5.385274820472943E-4]:1.052763253977E0,(((146[&rate=5.385274820472943E-4]:6.626854995795E-1,((2[&rate=5.385274820472943E-4]:9.487524270951E-1,((((7[&rate=5.385274820472943E-4]:1.025250071286E-1,8[&rate=5.385274820472943E-4]:1.025250071286E-1)[&rate=5.385274820472943E-4]:2.894594989127E-1,26[&rate=5.385274820472943E-4]:4.988338211099E-1)[&rate=5.385274820472943E-4]:1.206949875508E-1,31[&rate=5.385274820472943E-4]:6.633644250991E-1)[&rate=5.385274820472943E-4]:1.978963907216E-1,(22[&rate=5.385274820472943E-4]:4.071148202678E-1,27[&rate=5.385274820472943E-4]:4.235531764321E-1)[&rate=5.385274820472943E-4]:3.993514750049E-1)[&rate=5.385274820472943E-4]:3.148888715485E-1)[&rate=5.385274820472943E-4]:1.533985998357E0,147[&rate=5.385274820472943E-4]:5.833896718029E-1)[&rate=5.385274820472943E-4]:1.6454297722E-2)[&rate=5.385274820472943E-4]:1.066512486145E-1,(40[&rate=5.385274820472943E-4]:6.34194905794E-1,(((94[&rate=5.385274820472943E-4]:4.237002630356E-1,97[&rate=5.385274820472943E-4]:2.980172029264E-1)[&rate=5.385274820472943E-4]:1.596571965024E-1,(101[&rate=5.385274820472943E-4]:7.971655502182E-1,(((3[&rate=5.385274820472943E-4]:6.577938811588E-1,((88[&rate=5.385274820472943E-4]:2.871446141005E-2,89[&rate=5.385274820472943E-4]:4.241309154706E-2)[&rate=5.385274820472943E-4]:2.537014798626E-1,(((83[&rate=5.385274820472943E-4]:3.813419625487E-2,86[&rate=5.385274820472943E-4]:3.813419625487E-2)[&rate=5.385274820472943E-4]:7.166462632102E-2,(85[&rate=5.385274820472943E-4]:9.635389986309E-2,(84[&rate=5.385274820472943E-4]:2.346400584983E-2,93[&rate=5.385274820472943E-4]:3.716263598684E-2)[&rate=5.385274820472943E-4]:7.288989401326E-2)[&rate=5.385274820472943E-4]:1.344492271279E-2)[&rate=5.385274820472943E-4]:9.765984623527E-2,(((91[&rate=5.385274820472943E-4]:3.300297264194E-2,90[&rate=5.385274820472943E-4]:3.300297264194E-2)[&rate=5.385274820472943E-4]:1.29431527846E-2,92[&rate=5.385274820472943E-4]:4.594612542654E-2)[&rate=5.385274820472943E-4]:6.046847090991E-2,87[&rate=5.385274820472943E-4]:9.271596619944E-2)[&rate=5.385274820472943E-4]:1.147427026117E-1)[&rate=5.385274820472943E-4]:7.495727246153E-2)[&rate=5.385274820472943E-4]:9.151039672833E-1)[&rate=5.385274820472943E-4]:7.302355082916E-2,(((15[&rate=5.385274820472943E-4]:2.403448480223E-1,10[&rate=5.385274820472943E-4]:2.019886836388E-1)[&rate=5.385274820472943E-4]:1.197592227499E-1,6[&rate=5.385274820472943E-4]:3.053095502244E-1)[&rate=5.385274820472943E-4]:1.573026659882E-1,18[&rate=5.385274820472943E-4]:5.256259148427E-1)[&rate=5.385274820472943E-4]:3.202600102959E-1)[&rate=5.385274820472943E-4]:6.9465363898E-1,((142[&rate=5.385274820472943E-4]:4.705913954535E-1,((145[&rate=5.385274820472943E-4]:1.471691811875E-1,144[&rate=5.385274820472943E-4]:1.416897291326E-1)[&rate=5.385274820472943E-4]:2.58685696592E-1,141[&rate=5.385274820472943E-4]:4.031151517519E-1)[&rate=5.385274820472943E-4]:6.473651767405E-2)[&rate=5.385274820472943E-4]:1.004610311917E0,((102[&rate=5.385274820472943E-4]:3.799021963477E-2,((((11[&rate=5.385274820472943E-4]:4.689441871602E-1,140[&rate=5.385274820472943E-4]:4.497661049685E-1)[&rate=5.385274820472943E-4]:1.375605116279E-1,(25[&rate=5.385274820472943E-4]:6.802522321508E-1,20[&rate=5.385274820472943E-4]:6.610741499591E-1)[&rate=5.385274820472943E-4]:2.214287759613E-2)[&rate=5.385274820472943E-4]:9.013334530945E-3,23[&rate=5.385274820472943E-4]:7.004495401682E-1)[&rate=5.385274820472943E-4]:3.741434666869E-1,((24[&rate=5.385274820472943E-4]:8.927911419989E-1,(21[&rate=5.385274820472943E-4]:7.961357639717E-1,28[&rate=5.385274820472943E-4]:8.207932982181E-1)[&rate=5.385274820472943E-4]:7.74772958355E-2)[&rate=5.385274820472943E-4]:1.083970256997E-1,1[&rate=5.385274820472943E-4]:2.203662498904E-1)[&rate=5.385274820472943E-4]:8.436374326609E-2)[&rate=5.385274820472943E-4]:1.140821442864E-1)[&rate=5.385274820472943E-4]:1.333052457248E-1,(((((9[&rate=5.385274820472943E-4]:3.700887540315E-1,117[&rate=5.385274820472943E-4]:3.810476581412E-1)[&rate=5.385274820472943E-4]:6.25976518439E-2,((4[&rate=5.385274820472943E-4]:1.373693652161E-1,30[&rate=5.385274820472943E-4]:3.099721049421E-1)[&rate=5.385274820472943E-4]:1.076632760247E-1,113[&rate=5.385274820472943E-4]:3.02566887816E-1)[&rate=5.385274820472943E-4]:1.383386961415E-1)[&rate=5.385274820472943E-4]:1.008056329331E-1,(17[&rate=5.385274820472943E-4]:2.329772233352E-1,14[&rate=5.385274820472943E-4]:1.946210589515E-1)[&rate=5.385274820472943E-4]:3.470901579391E-1)[&rate=5.385274820472943E-4]:1.377287444655E-1,(110[&rate=5.385274820472943E-4]:4.357103645737E-1,105[&rate=5.385274820472943E-4]:4.137925563547E-1)[&rate=5.385274820472943E-4]:2.382501447275E-1)[&rate=5.385274820472943E-4]:4.319308641339E-1,(((((111[&rate=5.385274820472943E-4]:1.973346423075E-1,(106[&rate=5.385274820472943E-4]:1.706719648518E-1,104[&rate=5.385274820472943E-4]:1.706719648518E-1)[&rate=5.385274820472943E-4]:1.022432129129E-2)[&rate=5.385274820472943E-4]:7.281364594907E-2,139[&rate=5.385274820472943E-4]:4.454907540099E-1)[&rate=5.385274820472943E-4]:3.151367959664E-1,116[&rate=5.385274820472943E-4]:5.085727554558E-1)[&rate=5.385274820472943E-4]:1.549135753019E-1,(148[&rate=5.385274820472943E-4]:2.701760728717E-1,143[&rate=5.385274820472943E-4]:2.674363468444E-1)[&rate=5.385274820472943E-4]:4.316664222697E-1)[&rate=5.385274820472943E-4]:2.227897439272E-1,((115[&rate=5.385274820472943E-4]:2.647787190403E-1,(19[&rate=5.385274820472943E-4]:3.157707960857E-1,13[&rate=5.385274820472943E-4]:2.77414631702E-1)[&rate=5.385274820472943E-4]:6.955586816011E-2)[&rate=5.385274820472943E-4]:3.572939405626E-1,((109[&rate=5.385274820472943E-4]:4.571933525691E-1,(114[&rate=5.385274820472943E-4]:1.382472357434E-1,112[&rate=5.385274820472943E-4]:2.204390165653E-1)[&rate=5.385274820472943E-4]:2.394940620312E-1)[&rate=5.385274820472943E-4]:9.013789402239E-2,(108[&rate=5.385274820472943E-4]:3.196118146553E-1,107[&rate=5.385274820472943E-4]:3.223515406827E-1)[&rate=5.385274820472943E-4]:2.058016237171E-1)[&rate=5.385274820472943E-4]:1.541934678059E-1)[&rate=5.385274820472943E-4]:2.64203415082E-1)[&rate=5.385274820472943E-4]:1.429029699831E-1)[&rate=5.385274820472943E-4]:1.338972426092E-1)[&rate=5.385274820472943E-4]:5.733089954486E-2)[&rate=5.385274820472943E-4]:1.99584432091E-1)[&rate=5.385274820472943E-4]:3.744342052778E-1)[&rate=5.385274820472943E-4]:7.047112595705E-1)[&rate=5.385274820472943E-4]:1.247564371182E-3,39[&rate=5.385274820472943E-4]:5.299602151661E-1)[&rate=5.385274820472943E-4]:1.042346906278E-1)[&rate=5.385274820472943E-4]:1.492326316508E-2)[&rate=5.385274820472943E-4]:1.409794303949E-1,(((96[&rate=5.385274820472943E-4]:4.720984044261E-1,99[&rate=5.385274820472943E-4]:5.076175301089E-1)[&rate=5.385274820472943E-4]:2.401124256597E-1,(16[&rate=5.385274820472943E-4]:2.48396173009E0,98[&rate=5.385274820472943E-4]:5.268841045189E-1)[&rate=5.385274820472943E-4]:1.989879277525E-1)[&rate=5.385274820472943E-4]:1.723014706218E-2,(100[&rate=5.385274820472943E-4]:3.044516446885E-1,95[&rate=5.385274820472943E-4]:3.891510982406E-1)[&rate=5.385274820472943E-4]:3.648800428418E-1)[&rate=5.385274820472943E-4]:1.754107205666E-1)[&rate=5.385274820472943E-4]:3.309716655519E-1)[&rate=5.385274820472943E-4]:3.353652354265E-1)[&rate=5.385274820472943E-4]:8.92039370164E-2)[&rate=5.385274820472943E-4]:5.235429677395E-2)[&rate=5.385274820472943E-4]:2.559630286919E-2)[&rate=5.385274820472943E-4]:7.797784161898E-2);
tree STATE_72010000 [&joint=-20973.82356573442,lnP=-20973.82356573442] = [&R] (((((((59[&rate=5.417544784955301E-4]:4.188422657779E-1,(((56[&rate=5.417544784955301E-4]:2.406584110777E-1,55[&rate=5.417544784955301E-4]:2.406584110777E-1)[&rate=5.417544784955301E-4]:7.644988076248E-2,((54[&rate=5.417544784955301E-4]:1.564740682053E-1,58[&rate=5.417544784955301E-4]:2.138511173856E-1)[&rate=5.417544784955301E-4]:1.098098141316E-2,37[&rate=5.417544784955301E-4]:2.439577818589E-1)[&rate=5.417544784955301E-4]:1.195985974131E-1)[&rate=5.417544784955301E-4]:5.13535924882E-2,57[&rate=5.417544784955301E-4]:3.793908460771E-1)[&rate=5.417544784955301E-4]:4.218366013786E-2)[&rate=5.417544784955301E-4]:3.873370708963E-1,68[&rate=5.417544784955301E-4]:7.569990088052E-1)[&rate=5.417544784955301E-4]:5.358433001648E-1,(125[&rate=5.417544784955301E-4]:1.065815763116E0,((53[&rate=5.417544784955301E-4]:8.752337613367E-1,(((133[&rate=5.417544784955301E-4]:7.942297513485E-2,137[&rate=5.417544784955301E-4]:1.205188655459E-1)[&rate=5.417544784955301E-4]:3.604797409615E-1,134[&rate=5.417544784955301E-4]:4.097657297952E-1)[&rate=5.417544784955301E-4]:1.192599419709E0,((((((72[&rate=5.417544784955301E-4]:1.446883377512E-1,78[&rate=5.417544784955301E-4]:1.666061459705E-1)[&rate=5.417544784955301E-4]:1.77207657635E-1,82[&rate=5.417544784955301E-4]:3.520329816876E-1)[&rate=5.417544784955301E-4]:2.753663447825E-2,79[&rate=5.417544784955301E-4]:3.713504380838E-1)[&rate=5.417544784955301E-4]:1.604855896042E-1,(73[&rate=5.417544784955301E-4]:4.054238355511E-1,(80[&rate=5.417544784955301E-4]:5.736186109178E-2,81[&rate=5.417544784955301E-4]:5.736186109178E-2)[&rate=5.417544784955301E-4]:2.987469059662E-1)[&rate=5.417544784955301E-4]:1.675080825476E-1)[&rate=5.417544784955301E-4]:7.846085727769E-2,(77[&rate=5.417544784955301E-4]:3.264098875644E-1,71[&rate=5.417544784955301E-4]:2.633961889342E-1)[&rate=5.417544784955301E-4]:3.195034357574E-1)[&rate=5.417544784955301E-4]:2.867634995914E-1,((74[&rate=5.417544784955301E-4]:5.001552201338E-1,(76[&rate=5.417544784955301E-4]:4.661926373772E-1,70[&rate=5.417544784955301E-4]:4.278364729938E-1)[&rate=5.417544784955301E-4]:3.396258275657E-2)[&rate=5.417544784955301E-4]:1.452257682538E-1,75[&rate=5.417544784955301E-4]:6.453809883876E-1)[&rate=5.417544784955301E-4]:2.927752865803E-1)[&rate=5.417544784955301E-4]:6.587294224817E-1)[&rate=5.417544784955301E-4]:2.48111224992E-2)[&rate=5.417544784955301E-4]:7.092253470791E-2,((103[&rate=5.417544784955301E-4]:5.810657017194E-1,(29[&rate=5.417544784955301E-4]:4.379257989333E-1,(5[&rate=5.417544784955301E-4]:1.510699902286E-1,12[&rate=5.417544784955301E-4]:1.894261546121E-1)[&rate=5.417544784955301E-4]:1.416503292528E-1)[&rate=5.417544784955301E-4]:3.760166151148E-1)[&rate=5.417544784955301E-4]:1.647209587969E0,52[&rate=5.417544784955301E-4]:5.639815551277E-1)[&rate=5.417544784955301E-4]:3.903714622283E-1)[&rate=5.417544784955301E-4]:3.300419807321E-1)[&rate=5.417544784955301E-4]:3.936932125212E-1)[&rate=5.417544784955301E-4]:7.773712204489E-2,(((120[&rate=5.417544784955301E-4]:1.671122713655E0,(119[&rate=5.417544784955301E-4]:1.742930724558E0,(135[&rate=5.417544784955301E-4]:7.11504871972E-1,(138[&rate=5.417544784955301E-4]:2.624426510055E-1,136[&rate=5.417544784955301E-4]:1.309358016903E-1)[&rate=5.417544784955301E-4]:6.490622209665E-1)[&rate=5.417544784955301E-4]:6.834806471063E-1)[&rate=5.417544784955301E-4]:2.408240005579E-2)[&rate=5.417544784955301E-4]:2.62786978194E-1,126[&rate=5.417544784955301E-4]:1.244097580164E0)[&rate=5.417544784955301E-4]:4.602211257343E-1,((67[&rate=5.417544784955301E-4]:1.665770976909E-1,((123[&rate=5.417544784955301E-4]:2.023083317461E-1,124[&rate=5.417544784955301E-4]:1.99576091309E-1)[&rate=5.417544784955301E-4]:2.061367479943E-1,122[&rate=5.417544784955301E-4]:4.084450797403E-1)[&rate=5.417544784955301E-4]:2.594045682912E-1)[&rate=5.417544784955301E-4]:1.201481858864E-1,66[&rate=5.417544784955301E-4]:2.867252835773E-1)[&rate=5.417544784955301E-4]:1.704192326358E-1)[&rate=5.417544784955301E-4]:3.657142770295E-1)[&rate=5.417544784955301E-4]:6.437535285795E-2,32[&rate=5.417544784955301E-4]:2.302639251372E-3)[&rate=5.417544784955301E-4]:2.348614190217E-2,((((35[&rate=5.417544784955301E-4]:1.057133683712E-1,121[&rate=5.417544784955301E-4]:2.231740765631E0)[&rate=5.417544784955301E-4]:3.301756768645E-2,36[&rate=5.417544784955301E-4]:1.853062785234E-1)[&rate=5.417544784955301E-4]:1.401784758489E-1,((((128[&rate=5.417544784955301E-4]:1.402259372907E0,((((64[&rate=5.417544784955301E-4]:1.687863709991E-1,60[&rate=5.417544784955301E-4]:1.810143949237E-2)[&rate=5.417544784955301E-4]:1.326765635856E-1,65[&rate=5.417544784955301E-4]:1.50778003078E-1)[&rate=5.417544784955301E-4]:1.864421136619E-2,62[&rate=5.417544784955301E-4]:3.612030363619E-1)[&rate=5.417544784955301E-4]:3.163857779726E-1,(61[&rate=5.417544784955301E-4]:1.822345272163E-1,63[&rate=5.417544784955301E-4]:1.411386368053E-1)[&rate=5.417544784955301E-4]:4.953542871182E-1)[&rate=5.417544784955301E-4]:8.643965859693E-1)[&rate=5.417544784955301E-4]:1.364444436183E-1,127[&rate=5.417544784955301E-4]:2.577059980908E0)[&rate=5.417544784955301E-4]:1.167600658429E-1,((118[&rate=5.417544784955301E-4]:8.082530669565E-1,69[&rate=5.417544784955301E-4]:8.192119710661E-1)[&rate=5.417544784955301E-4]:2.250983456711E-3,(131[&rate=5.417544784955301E-4]:4.081015378355E-1,(130[&rate=5.417544784955301E-4]:2.740463788109E-1,(132[&rate=5.417544784955301E-4]:2.108734753651E-1,129[&rate=5.417544784955301E-4]:2.081337493377E-1)[&rate=5.417544784955301E-4]:6.591262947314E-2)[&rate=5.417544784955301E-4]:1.313154329972E-1)[&rate=5.417544784955301E-4]:2.681559372352E-1)[&rate=5.417544784955301E-4]:9.846858593518E-1)[&rate=5.417544784955301E-4]:1.070919708791E-1,(((50[&rate=5.417544784955301E-4]:4.74012180499E-1,49[&rate=5.417544784955301E-4]:4.74012180499E-1)[&rate=5.417544784955301E-4]:1.752327702727E-1,(((44[&rate=5.417544784955301E-4]:4.883862523698E-1,51[&rate=5.417544784955301E-4]:4.665283288725E-1)[&rate=5.417544784955301E-4]:1.176565658495E-2,47[&rate=5.417544784955301E-4]:5.05616389829E-1)[&rate=5.417544784955301E-4]:1.750517783931E-1,((42[&rate=5.417544784955301E-4]:3.492321191755E-1,(41[&rate=5.417544784955301E-4]:2.779914632319E-1,48[&rate=5.417544784955301E-4]:3.217073102264E-1)[&rate=5.417544784955301E-4]:6.577617506929E-2)[&rate=5.417544784955301E-4]:1.005322464386E-1,(43[&rate=5.417544784955301E-4]:4.616974736565E-1,46[&rate=5.417544784955301E-4]:4.616974736565E-1)[&rate=5.417544784955301E-4]:3.724721982633E-2)[&rate=5.417544784955301E-4]:1.817234747393E-1)[&rate=5.417544784955301E-4]:1.363667795412E-3)[&rate=5.417544784955301E-4]:6.713479991431E-2,45[&rate=5.417544784955301E-4]:7.409699146204E-1)[&rate=5.417544784955301E-4]:2.48189726335E-1)[&rate=5.417544784955301E-4]:4.512068194745E-2)[&rate=5.417544784955301E-4]:5.073414297139E-1,(38[&rate=5.417544784955301E-4]:1.007368730081E0,(((((96[&rate=5.417544784955301E-4]:5.058261886939E-1,99[&rate=5.417544784955301E-4]:5.413453143767E-1)[&rate=5.417544784955301E-4]:1.834343732427E-1,(97[&rate=5.417544784955301E-4]:3.493232350652E-1,98[&rate=5.417544784955301E-4]:5.487767869776E-1)[&rate=5.417544784955301E-4]:1.541449771446E-1)[&rate=5.417544784955301E-4]:4.427169002388E-2,(100[&rate=5.417544784955301E-4]:3.077057530112E-1,95[&rate=5.417544784955301E-4]:3.924052065633E-1)[&rate=5.417544784955301E-4]:3.657172093315E-1)[&rate=5.417544784955301E-4]:3.372038882588E-2,(101[&rate=5.417544784955301E-4]:1.258349517273E0,((((6[&rate=5.417544784955301E-4]:5.955178456747E-1,((15[&rate=5.417544784955301E-4]:4.728298388189E-1,10[&rate=5.417544784955301E-4]:4.344736744355E-1)[&rate=5.417544784955301E-4]:1.020935166866E-1,18[&rate=5.417544784955301E-4]:5.831425335878E-1)[&rate=5.417544784955301E-4]:7.538901071703E-2)[&rate=5.417544784955301E-4]:1.834698994036E-1,3[&rate=5.417544784955301E-4]:7.269329505578E-1)[&rate=5.417544784955301E-4]:1.018804101165E-1,((88[&rate=5.417544784955301E-4]:6.646929912028E-2,89[&rate=5.417544784955301E-4]:8.016792925729E-2)[&rate=5.417544784955301E-4]:1.607242621272E-1,((((91[&rate=5.417544784955301E-4]:4.904906314668E-2,90[&rate=5.417544784955301E-4]:4.904906314668E-2)[&rate=5.417544784955301E-4]:6.111435325926E-3,92[&rate=5.417544784955301E-4]:5.516049847261E-2)[&rate=5.417544784955301E-4]:1.175283263842E-1,(84[&rate=5.417544784955301E-4]:9.91322219931E-2,(((85[&rate=5.417544784955301E-4]:2.550536636288E-2,93[&rate=5.417544784955301E-4]:3.920399649989E-2)[&rate=5.417544784955301E-4]:6.57574557858E-2,86[&rate=5.417544784955301E-4]:9.126282214868E-2)[&rate=5.417544784955301E-4]:6.694715871838E-3,83[&rate=5.417544784955301E-4]:9.795753802052E-2)[&rate=5.417544784955301E-4]:1.174683972587E-3)[&rate=5.417544784955301E-4]:5.985797272664E-2)[&rate=5.417544784955301E-4]:3.174179385655E-2,87[&rate=5.417544784955301E-4]:1.907319885763E-1)[&rate=5.417544784955301E-4]:3.646157267123E-2)[&rate=5.417544784955301E-4]:1.141345826824E0)[&rate=5.417544784955301E-4]:7.521488877682E-1,(((((11[&rate=5.417544784955301E-4]:4.16470205023E-1,140[&rate=5.417544784955301E-4]:3.972921228312E-1)[&rate=5.417544784955301E-4]:3.128894018929E-1,(23[&rate=5.417544784955301E-4]:6.542083260763E-1,(25[&rate=5.417544784955301E-4]:3.658670910837E-1,20[&rate=5.417544784955301E-4]:3.466890088919E-1)[&rate=5.417544784955301E-4]:2.993001391023E-1)[&rate=5.417544784955301E-4]:1.600827876888E-1)[&rate=5.417544784955301E-4]:4.44668708279E-1,((24[&rate=5.417544784955301E-4]:9.115514015067E-1,((28[&rate=5.417544784955301E-4]:7.034163111963E-1,21[&rate=5.417544784955301E-4]:6.787587769498E-1)[&rate=5.417544784955301E-4]:1.799171560349E-1,1[&rate=5.417544784955301E-4]:9.703209736826E-2)[&rate=5.417544784955301E-4]:3.369738633025E-2)[&rate=5.417544784955301E-4]:2.569123929486E-1,102[&rate=5.417544784955301E-4]:6.819958838962E-3)[&rate=5.417544784955301E-4]:1.014549316984E-1)[&rate=5.417544784955301E-4]:9.591869777146E-2,(142[&rate=5.417544784955301E-4]:3.326550187987E-1,((141[&rate=5.417544784955301E-4]:1.591003574199E-1,145[&rate=5.417544784955301E-4]:1.618400834475E-1)[&rate=5.417544784955301E-4]:2.409583035574E-2,144[&rate=5.417544784955301E-4]:1.804564617483E-1)[&rate=5.417544784955301E-4]:1.467191049955E-1)[&rate=5.417544784955301E-4]:1.118113911976E0)[&rate=5.417544784955301E-4]:1.064094427238E-1,((((110[&rate=5.417544784955301E-4]:4.860980166574E-1,105[&rate=5.417544784955301E-4]:4.641802084383E-1)[&rate=5.417544784955301E-4]:3.424625500575E-1,(17[&rate=5.417544784955301E-4]:7.820051785007E-1,14[&rate=5.417544784955301E-4]:7.43649014117E-1)[&rate=5.417544784955301E-4]:9.039100465272E-2)[&rate=5.417544784955301E-4]:2.612722592239E-1,((113[&rate=5.417544784955301E-4]:8.085360065755E-1,(117[&rate=5.417544784955301E-4]:4.442987249586E-1,9[&rate=5.417544784955301E-4]:4.33339820849E-1)[&rate=5.417544784955301E-4]:3.669770076445E-1)[&rate=5.417544784955301E-4]:2.787054097566E-2,(4[&rate=5.417544784955301E-4]:2.242332913087E-1,30[&rate=5.417544784955301E-4]:3.968360310347E-1)[&rate=5.417544784955301E-4]:5.546390096673E-1)[&rate=5.417544784955301E-4]:2.589057304425E-1)[&rate=5.417544784955301E-4]:1.397408203725E-1,(((116[&rate=5.417544784955301E-4]:6.819447269402E-1,((111[&rate=5.417544784955301E-4]:4.366822462799E-1,(104[&rate=5.417544784955301E-4]:2.012525092729E-1,106[&rate=5.417544784955301E-4]:2.012525092729E-1)[&rate=5.417544784955301E-4]:2.189913808427E-1)[&rate=5.417544784955301E-4]:3.56319041305E-3,139[&rate=5.417544784955301E-4]:6.155879024464E-1)[&rate=5.417544784955301E-4]:3.184116190143E-1)[&rate=5.417544784955301E-4]:8.618873135664E-2,(148[&rate=5.417544784955301E-4]:3.155431992036E-1,143[&rate=5.417544784955301E-4]:3.128034731762E-1)[&rate=5.417544784955301E-4]:4.90946423477E-1)[&rate=5.417544784955301E-4]:7.487784478241E-2,((19[&rate=5.417544784955301E-4]:4.985650695462E-1,13[&rate=5.417544784955301E-4]:4.602089051625E-1)[&rate=5.417544784955301E-4]:3.665497444217E-1,((((108[&rate=5.417544784955301E-4]:1.055820048176E-1,107[&rate=5.417544784955301E-4]:1.083217308449E-1)[&rate=5.417544784955301E-4]:4.615593935162E-1,109[&rate=5.417544784955301E-4]:5.890592065529E-1)[&rate=5.417544784955301E-4]:5.677535976052E-2,(114[&rate=5.417544784955301E-4]:2.383891543774E-1,112[&rate=5.417544784955301E-4]:3.205809351993E-1)[&rate=5.417544784955301E-4]:3.279933571415E-1)[&rate=5.417544784955301E-4]:1.756709967816E-1,115[&rate=5.417544784955301E-4]:7.420535083005E-1)[&rate=5.417544784955301E-4]:2.513360461869E-3)[&rate=5.417544784955301E-4]:9.844443431682E-2)[&rate=5.417544784955301E-4]:3.09850014465E-1)[&rate=5.417544784955301E-4]:1.49522535406E-1)[&rate=5.417544784955301E-4]:2.730989434374E-1)[&rate=5.417544784955301E-4]:6.801269948576E-1)[&rate=5.417544784955301E-4]:3.673131841468E-1)[&rate=5.417544784955301E-4]:3.607565835174E-3,((40[&rate=5.417544784955301E-4]:6.309761946234E-1,147[&rate=5.417544784955301E-4]:6.883532438037E-1)[&rate=5.417544784955301E-4]:1.448811188473E-2,((2[&rate=5.417544784955301E-4]:9.672424612485E-1,((31[&rate=5.417544784955301E-4]:7.967164269327E-1,(22[&rate=5.417544784955301E-4]:3.143912911273E-1,27[&rate=5.417544784955301E-4]:3.308296472917E-1)[&rate=5.417544784955301E-4]:4.275306152573E-1)[&rate=5.417544784955301E-4]:2.36160717353E-2,((7[&rate=5.417544784955301E-4]:1.44556324526E-1,8[&rate=5.417544784955301E-4]:1.44556324526E-1)[&rate=5.417544784955301E-4]:3.28278877092E-1,26[&rate=5.417544784955301E-4]:5.796845166865E-1)[&rate=5.417544784955301E-4]:1.968123655431E-1)[&rate=5.417544784955301E-4]:3.743072228546E-1)[&rate=5.417544784955301E-4]:1.590734532806E0,((94[&rate=5.417544784955301E-4]:3.801433822431E-1,39[&rate=5.417544784955301E-4]:3.254985735001E-1)[&rate=5.417544784955301E-4]:1.425233587048E-1,(16[&rate=5.417544784955301E-4]:2.464708617049E0,146[&rate=5.417544784955301E-4]:4.994342701671E-1)[&rate=5.417544784955301E-4]:8.880624127273E-2)[&rate=5.417544784955301E-4]:1.332292590201E-1)[&rate=5.417544784955301E-4]:4.421311528308E-2)[&rate=5.417544784955301E-4]:1.064180175271E-2)[&rate=5.417544784955301E-4]:4.195686327492E-1)[&rate=5.417544784955301E-4]:3.812475580549E-1)[&rate=5.417544784955301E-4]:1.244694463823E-1)[&rate=5.417544784955301E-4]:3.15962690343E-2,(33[&rate=5.417544784955301E-4]:1.372993381626E-2,34[&rate=5.417544784955301E-4]:3.016828998063E-2)[&rate=5.417544784955301E-4]:4.91345684263E-2);
tree STATE_72020000 [&joint=-20954.25236869562,lnP=-20954.25236869562] = [&R] (33[&rate=5.525559531992307E-4]:3.020538969951E-2,(((((((((((((65[&rate=5.525559531992307E-4]:1.007429804052E-1,64[&rate=5.525559531992307E-4]:2.514279119119E-1)[&rate=5.525559531992307E-4]:4.85737947019E-2,60[&rate=5.525559531992307E-4]:1.493167751071E-1)[&rate=5.525559531992307E-4]:1.024355202334E-2,62[&rate=5.525559531992307E-4]:3.513411490482E-1)[&rate=5.525559531992307E-4]:3.332924985422E-1,(61[&rate=5.525559531992307E-4]:2.0212458447E-1,63[&rate=5.525559531992307E-4]:1.61028694059E-1)[&rate=5.525559531992307E-4]:4.825090631204E-1)[&rate=5.525559531992307E-4]:8.308091172696E-1,128[&rate=5.525559531992307E-4]:1.375716737463E0)[&rate=5.525559531992307E-4]:1.394142767037E-1,(((130[&rate=5.525559531992307E-4]:1.28284006528E-1,131[&rate=5.525559531992307E-4]:1.310237325553E-1)[&rate=5.525559531992307E-4]:3.662697739982E-1,(129[&rate=5.525559531992307E-4]:7.993202715851E-2,132[&rate=5.525559531992307E-4]:8.267175318587E-2)[&rate=5.525559531992307E-4]:4.146217533676E-1)[&rate=5.525559531992307E-4]:6.386040987835E-1,(69[&rate=5.525559531992307E-4]:9.786309051326E-1,118[&rate=5.525559531992307E-4]:9.676720010229E-1)[&rate=5.525559531992307E-4]:3.024721796566E-1)[&rate=5.525559531992307E-4]:3.847128608842E-1)[&rate=5.525559531992307E-4]:1.362183797991E-1,((((42[&rate=5.525559531992307E-4]:4.606033889023E-1,(48[&rate=5.525559531992307E-4]:4.187421300626E-1,41[&rate=5.525559531992307E-4]:3.750262830682E-1)[&rate=5.525559531992307E-4]:8.011262495984E-2)[&rate=5.525559531992307E-4]:2.628493243139E-2,(46[&rate=5.525559531992307E-4]:4.749537292243E-1,43[&rate=5.525559531992307E-4]:4.749537292243E-1)[&rate=5.525559531992307E-4]:6.111491997812E-2)[&rate=5.525559531992307E-4]:9.398185885097E-2,((50[&rate=5.525559531992307E-4]:3.525209213767E-1,49[&rate=5.525559531992307E-4]:3.525209213767E-1)[&rate=5.525559531992307E-4]:1.827367868435E-1,(51[&rate=5.525559531992307E-4]:4.745312970928E-1,(44[&rate=5.525559531992307E-4]:9.750102966247E-2,47[&rate=5.525559531992307E-4]:1.029655105367E-1)[&rate=5.525559531992307E-4]:3.988881909276E-1)[&rate=5.525559531992307E-4]:6.619089200165E-2)[&rate=5.525559531992307E-4]:6.200591458737E-2)[&rate=5.525559531992307E-4]:1.597542358037E-1,45[&rate=5.525559531992307E-4]:7.816080225456E-1)[&rate=5.525559531992307E-4]:9.634515912856E-2)[&rate=5.525559531992307E-4]:9.323010180184E-2,((121[&rate=5.525559531992307E-4]:2.143012578989E0,(127[&rate=5.525559531992307E-4]:2.52364393104E0,36[&rate=5.525559531992307E-4]:3.095985834878E-3)[&rate=5.525559531992307E-4]:6.046453836007E-2)[&rate=5.525559531992307E-4]:1.125286837021E-1,35[&rate=5.525559531992307E-4]:1.295138654313E-1)[&rate=5.525559531992307E-4]:8.629850704836E-2)[&rate=5.525559531992307E-4]:2.186951086306E-1,(38[&rate=5.525559531992307E-4]:8.523834351347E-1,((((101[&rate=5.525559531992307E-4]:8.36658647144E-1,((3[&rate=5.525559531992307E-4]:8.350958111742E-1,(((88[&rate=5.525559531992307E-4]:3.233390235377E-2,89[&rate=5.525559531992307E-4]:4.603253249078E-2)[&rate=5.525559531992307E-4]:5.97972276194E-1,((87[&rate=5.525559531992307E-4]:1.853104625492E-1,((91[&rate=5.525559531992307E-4]:4.589255233021E-2,90[&rate=5.525559531992307E-4]:4.589255233021E-2)[&rate=5.525559531992307E-4]:3.73584812072E-2,92[&rate=5.525559531992307E-4]:8.325103353741E-2)[&rate=5.525559531992307E-4]:1.157580591488E-1)[&rate=5.525559531992307E-4]:3.752121054139E-2,(((93[&rate=5.525559531992307E-4]:4.064441694367E-2,85[&rate=5.525559531992307E-4]:2.694578680665E-2)[&rate=5.525559531992307E-4]:5.767673728812E-2,84[&rate=5.525559531992307E-4]:8.462252409477E-2)[&rate=5.525559531992307E-4]:3.740223958454E-2,(83[&rate=5.525559531992307E-4]:1.128799250609E-1,86[&rate=5.525559531992307E-4]:1.128799250609E-1)[&rate=5.525559531992307E-4]:9.144838618447E-3)[&rate=5.525559531992307E-4]:1.008069094112E-1)[&rate=5.525559531992307E-4]:4.074745054573E-1)[&rate=5.525559531992307E-4]:6.376760519763E-1,(18[&rate=5.525559531992307E-4]:7.11382344164E-1,((15[&rate=5.525559531992307E-4]:5.083089863907E-1,10[&rate=5.525559531992307E-4]:4.699528220072E-1)[&rate=5.525559531992307E-4]:1.633525166594E-1,6[&rate=5.525559531992307E-4]:6.168669825023E-1)[&rate=5.525559531992307E-4]:3.150166303157E-2)[&rate=5.525559531992307E-4]:1.319423521136E-1)[&rate=5.525559531992307E-4]:1.068396080473E-1)[&rate=5.525559531992307E-4]:6.473891105594E-1,((((((23[&rate=5.525559531992307E-4]:6.200799853499E-1,(25[&rate=5.525559531992307E-4]:3.564560582135E-1,20[&rate=5.525559531992307E-4]:3.372779760218E-1)[&rate=5.525559531992307E-4]:2.745828312461E-1)[&rate=5.525559531992307E-4]:9.303226697571E-2,(140[&rate=5.525559531992307E-4]:4.677443668172E-1,11[&rate=5.525559531992307E-4]:4.869224490089E-1)[&rate=5.525559531992307E-4]:1.412582964675E-1)[&rate=5.525559531992307E-4]:4.740038610339E-1,102[&rate=5.525559531992307E-4]:3.643118185284E-2)[&rate=5.525559531992307E-4]:1.618340347435E-2,(24[&rate=5.525559531992307E-4]:9.556698007107E-1,((28[&rate=5.525559531992307E-4]:5.461173414351E-1,21[&rate=5.525559531992307E-4]:5.214598071886E-1)[&rate=5.525559531992307E-4]:2.635315321348E-1,1[&rate=5.525559531992307E-4]:2.334750370691E-2)[&rate=5.525559531992307E-4]:1.515003791956E-1)[&rate=5.525559531992307E-4]:2.585886202329E-1)[&rate=5.525559531992307E-4]:1.881909751326E-1,((((110[&rate=5.525559531992307E-4]:6.831206433845E-1,105[&rate=5.525559531992307E-4]:6.612028351654E-1)[&rate=5.525559531992307E-4]:1.951394263118E-1,(9[&rate=5.525559531992307E-4]:7.528049099008E-1,(((4[&rate=5.525559531992307E-4]:1.288114387488E-1,30[&rate=5.525559531992307E-4]:3.014141784749E-1)[&rate=5.525559531992307E-4]:3.151512837597E-1,117[&rate=5.525559531992307E-4]:5.042366951113E-1)[&rate=5.525559531992307E-4]:1.679895111732E-1,(17[&rate=5.525559531992307E-4]:5.077224828181E-1,14[&rate=5.525559531992307E-4]:4.693663184344E-1)[&rate=5.525559531992307E-4]:2.001201618225E-1)[&rate=5.525559531992307E-4]:9.153760772593E-2)[&rate=5.525559531992307E-4]:1.227154337682E-1)[&rate=5.525559531992307E-4]:1.325972900359E-2,113[&rate=5.525559531992307E-4]:8.969992507546E-1)[&rate=5.525559531992307E-4]:2.867816777708E-1,(((148[&rate=5.525559531992307E-4]:1.197111927809E-1,143[&rate=5.525559531992307E-4]:1.169714667535E-1)[&rate=5.525559531992307E-4]:6.682821386899E-1,(((111[&rate=5.525559531992307E-4]:1.512029294907E-2,139[&rate=5.525559531992307E-4]:1.904627587024E-1)[&rate=5.525559531992307E-4]:1.537024082794E-1,(104[&rate=5.525559531992307E-4]:9.197669222317E-2,106[&rate=5.525559531992307E-4]:9.197669222317E-2)[&rate=5.525559531992307E-4]:6.04076528409E-2)[&rate=5.525559531992307E-4]:6.512195358297E-1,116[&rate=5.525559531992307E-4]:7.43329908291E-1)[&rate=5.525559531992307E-4]:6.307258796072E-3)[&rate=5.525559531992307E-4]:1.72419228668E-1,(((107[&rate=5.525559531992307E-4]:6.906109040906E-1,(109[&rate=5.525559531992307E-4]:5.202875710432E-1,(114[&rate=5.525559531992307E-4]:3.917321397027E-2,112[&rate=5.525559531992307E-4]:1.213649947921E-1)[&rate=5.525559531992307E-4]:4.016623022784E-1)[&rate=5.525559531992307E-4]:1.895014152391E-1)[&rate=5.525559531992307E-4]:2.537066825687E-2,108[&rate=5.525559531992307E-4]:7.132418463201E-1)[&rate=5.525559531992307E-4]:8.753532664114E-2,(115[&rate=5.525559531992307E-4]:4.51082625531E-1,(19[&rate=5.525559531992307E-4]:4.505610115487E-1,13[&rate=5.525559531992307E-4]:4.12204847165E-1)[&rate=5.525559531992307E-4]:1.210695591879E-1)[&rate=5.525559531992307E-4]:2.921603008548E-1)[&rate=5.525559531992307E-4]:1.788134693693E-1)[&rate=5.525559531992307E-4]:1.795327519485E-1)[&rate=5.525559531992307E-4]:1.309972346739E-1)[&rate=5.525559531992307E-4]:9.643014450569E-2,(142[&rate=5.525559531992307E-4]:4.520931651704E-1,((145[&rate=5.525559531992307E-4]:1.618658900427E-1,141[&rate=5.525559531992307E-4]:1.591261640151E-1)[&rate=5.525559531992307E-4]:5.057248302029E-2,144[&rate=5.525559531992307E-4]:2.06958921008E-1)[&rate=5.525559531992307E-4]:2.396547921075E-1)[&rate=5.525559531992307E-4]:1.131717882261E0)[&rate=5.525559531992307E-4]:1.479889427955E-1)[&rate=5.525559531992307E-4]:3.56913451438E-1)[&rate=5.525559531992307E-4]:7.378535956022E-1,16[&rate=5.525559531992307E-4]:2.68684100987E0)[&rate=5.525559531992307E-4]:9.721878374583E-3,(97[&rate=5.525559531992307E-4]:5.262173440777E-1,147[&rate=5.525559531992307E-4]:6.546326446242E-1)[&rate=5.525559531992307E-4]:1.381436668316E-2)[&rate=5.525559531992307E-4]:1.634244369173E-1,(((98[&rate=5.525559531992307E-4]:6.764896431751E-1,94[&rate=5.525559531992307E-4]:6.027191513718E-1)[&rate=5.525559531992307E-4]:1.479335744093E-1,((100[&rate=5.525559531992307E-4]:4.119393208781E-1,95[&rate=5.525559531992307E-4]:4.966387744301E-1)[&rate=5.525559531992307E-4]:2.898279583467E-1,(96[&rate=5.525559531992307E-4]:6.942261026513E-1,99[&rate=5.525559531992307E-4]:7.297452283342E-1)[&rate=5.525559531992307E-4]:6.76504661912E-2)[&rate=5.525559531992307E-4]:4.88854465563E-2)[&rate=5.525559531992307E-4]:2.464274962694E-2,(146[&rate=5.525559531992307E-4]:8.082716899202E-1,((2[&rate=5.525559531992307E-4]:7.708168590635E-1,(((22[&rate=5.525559531992307E-4]:4.937044884473E-1,27[&rate=5.525559531992307E-4]:5.101428446116E-1)[&rate=5.525559531992307E-4]:2.657692736015E-1,31[&rate=5.525559531992307E-4]:8.142682825969E-1)[&rate=5.525559531992307E-4]:4.901879880319E-3,((7[&rate=5.525559531992307E-4]:1.176053739637E-1,8[&rate=5.525559531992307E-4]:1.176053739637E-1)[&rate=5.525559531992307E-4]:5.068998163373E-1,26[&rate=5.525559531992307E-4]:7.313545053695E-1)[&rate=5.525559531992307E-4]:4.398004066924E-2)[&rate=5.525559531992307E-4]:1.790439568604E-1)[&rate=5.525559531992307E-4]:1.621120679699E0,(40[&rate=5.525559531992307E-4]:4.250078335654E-1,39[&rate=5.525559531992307E-4]:4.250078335654E-1)[&rate=5.525559531992307E-4]:1.020390236778E-2)[&rate=5.525559531992307E-4]:2.528413747521E-1)[&rate=5.525559531992307E-4]:3.259755597981E-2)[&rate=5.525559531992307E-4]:5.384373237925E-2)[&rate=5.525559531992307E-4]:1.461950470194E-1)[&rate=5.525559531992307E-4]:1.844894924911E-1)[&rate=5.525559531992307E-4]:2.678417695679E-1,(((59[&rate=5.525559531992307E-4]:4.072165590088E-1,((56[&rate=5.525559531992307E-4]:2.732069265034E-1,55[&rate=5.525559531992307E-4]:2.732069265034E-1)[&rate=5.525559531992307E-4]:4.569736096265E-2,(54[&rate=5.525559531992307E-4]:2.486213705535E-1,((58[&rate=5.525559531992307E-4]:2.865400461621E-1,37[&rate=5.525559531992307E-4]:3.056657292222E-1)[&rate=5.525559531992307E-4]:7.253573355688E-3,57[&rate=5.525559531992307E-4]:2.774001768948E-1)[&rate=5.525559531992307E-4]:1.220480021605E-2)[&rate=5.525559531992307E-4]:4.022827210392E-2)[&rate=5.525559531992307E-4]:8.011555023118E-2)[&rate=5.525559531992307E-4]:2.133920466899E-1,68[&rate=5.525559531992307E-4]:5.714282778298E-1)[&rate=5.525559531992307E-4]:4.347730073025E-1,(125[&rate=5.525559531992307E-4]:8.971821221196E-1,((((((((73[&rate=5.525559531992307E-4]:1.713104358607E-1,71[&rate=5.525559531992307E-4]:1.028172851758E-1)[&rate=5.525559531992307E-4]:2.228521994268E-1,(79[&rate=5.525559531992307E-4]:2.516673896089E-1,((72[&rate=5.525559531992307E-4]:1.585841239344E-2,78[&rate=5.525559531992307E-4]:3.777622061275E-2)[&rate=5.525559531992307E-4]:1.238397465972E-1,82[&rate=5.525559531992307E-4]:1.698351452921E-1)[&rate=5.525559531992307E-4]:9.005142239889E-2)[&rate=5.525559531992307E-4]:1.013993552677E-1)[&rate=5.525559531992307E-4]:1.662592880292E-1,(80[&rate=5.525559531992307E-4]:1.110786592601E-1,81[&rate=5.525559531992307E-4]:1.110786592601E-1)[&rate=5.525559531992307E-4]:4.000281955634E-1)[&rate=5.525559531992307E-4]:6.094120772953E-2,77[&rate=5.525559531992307E-4]:6.158836789914E-1)[&rate=5.525559531992307E-4]:1.717139327514E-1,((76[&rate=5.525559531992307E-4]:5.405362083629E-1,(70[&rate=5.525559531992307E-4]:4.536733614357E-1,74[&rate=5.525559531992307E-4]:4.920295258192E-1)[&rate=5.525559531992307E-4]:4.850668254371E-2)[&rate=5.525559531992307E-4]:1.099443479992E-1,75[&rate=5.525559531992307E-4]:6.504805563621E-1)[&rate=5.525559531992307E-4]:1.425965074355E-1)[&rate=5.525559531992307E-4]:5.534111243271E-1,((103[&rate=5.525559531992307E-4]:7.505867832171E-1,(29[&rate=5.525559531992307E-4]:7.076774329865E-1,(5[&rate=5.525559531992307E-4]:2.402075260628E-1,12[&rate=5.525559531992307E-4]:2.785636904462E-1)[&rate=5.525559531992307E-4]:3.222644274718E-1)[&rate=5.525559531992307E-4]:2.757860625593E-1)[&rate=5.525559531992307E-4]:1.244213286123E0,52[&rate=5.525559531992307E-4]:3.305063347789E-1)[&rate=5.525559531992307E-4]:2.77715516045E-1)[&rate=5.525559531992307E-4]:7.674584127184E-3,(134[&rate=5.525559531992307E-4]:5.596933848053E-1,(133[&rate=5.525559531992307E-4]:4.179209392179E-1,137[&rate=5.525559531992307E-4]:4.590168296289E-1)[&rate=5.525559531992307E-4]:1.719094318886E-1)[&rate=5.525559531992307E-4]:7.999488395015E-1)[&rate=5.525559531992307E-4]:1.21033828293E-3,53[&rate=5.525559531992307E-4]:6.089100519226E-1)[&rate=5.525559531992307E-4]:4.986545838582E-1)[&rate=5.525559531992307E-4]:2.756858296795E-1)[&rate=5.525559531992307E-4]:2.438686033182E-1)[&rate=5.525559531992307E-4]:1.314272992765E-2,(66[&rate=5.525559531992307E-4]:5.113173219598E-1,((126[&rate=5.525559531992307E-4]:8.681805786669E-1,((135[&rate=5.525559531992307E-4]:3.600714613872E-1,(138[&rate=5.525559531992307E-4]:2.810651579329E-1,136[&rate=5.525559531992307E-4]:1.495583086177E-1)[&rate=5.525559531992307E-4]:2.790063034544E-1)[&rate=5.525559531992307E-4]:2.935413202886E-1,(120[&rate=5.525559531992307E-4]:5.593189837893E-1,119[&rate=5.525559531992307E-4]:6.552093947481E-1)[&rate=5.525559531992307E-4]:3.463485924071E-1)[&rate=5.525559531992307E-4]:6.523251141554E-1)[&rate=5.525559531992307E-4]:7.535673585483E-1,(67[&rate=5.525559531992307E-4]:3.030038410143E-1,((123[&rate=5.525559531992307E-4]:1.197357880485E-1,124[&rate=5.525559531992307E-4]:1.170035476114E-1)[&rate=5.525559531992307E-4]:1.040085708882E-1,122[&rate=5.525559531992307E-4]:2.237443589367E-1)[&rate=5.525559531992307E-4]:5.805320324183E-1)[&rate=5.525559531992307E-4]:7.156990651585E-2)[&rate=5.525559531992307E-4]:1.367435744296E-1)[&rate=5.525559531992307E-4]:2.04174658646E-1)[&rate=5.525559531992307E-4]:1.5967933257E-1,34[&rate=5.525559531992307E-4]:1.215761454578E-2)[&rate=5.525559531992307E-4]:1.014738296036E-2,32[&rate=5.525559531992307E-4]:3.871892870535E-4)[&rate=5.525559531992307E-4]:2.433874835774E-2);
tree STATE_72030000 [&joint=-20965.50420446763,lnP=-20965.50420446763] = [&R] ((32[&rate=5.129309190630186E-4]:1.417634872654E-2,33[&rate=5.129309190630186E-4]:1.965580078125E-2)[&rate=5.129309190630186E-4]:2.050836378698E-2,(34[&rate=5.129309190630186E-4]:1.344836479539E-2,((((57[&rate=5.129309190630186E-4]:3.961214013394E-1,(((56[&rate=5.129309190630186E-4]:1.721073078843E-1,55[&rate=5.129309190630186E-4]:1.721073078843E-1)[&rate=5.129309190630186E-4]:1.819055917616E-1,58[&rate=5.129309190630186E-4]:3.813353040176E-1)[&rate=5.129309190630186E-4]:1.360346112589E-2,(37[&rate=5.129309190630186E-4]:3.063218643096E-1,(59[&rate=5.129309190630186E-4]:1.366648102339E-1,54[&rate=5.129309190630186E-4]:9.841344411366E-2)[&rate=5.129309190630186E-4]:1.314056879555E-1)[&rate=5.129309190630186E-4]:1.07742583894E-1)[&rate=5.129309190630186E-4]:1.757607881886E-2)[&rate=5.129309190630186E-4]:2.242887725422E-1,68[&rate=5.129309190630186E-4]:5.684976055754E-1)[&rate=5.129309190630186E-4]:6.372977959968E-1,(125[&rate=5.129309190630186E-4]:1.007935483034E0,(53[&rate=5.129309190630186E-4]:7.511563628769E-1,(((77[&rate=5.129309190630186E-4]:5.717326232437E-1,((80[&rate=5.129309190630186E-4]:5.36984070619E-2,81[&rate=5.129309190630186E-4]:5.36984070619E-2)[&rate=5.129309190630186E-4]:4.667802939994E-1,(((((72[&rate=5.129309190630186E-4]:1.31283206729E-3,78[&rate=5.129309190630186E-4]:2.32306402866E-2)[&rate=5.129309190630186E-4]:6.106766169796E-2,79[&rate=5.129309190630186E-4]:8.429830198456E-2)[&rate=5.129309190630186E-4]:9.678649060084E-2,82[&rate=5.129309190630186E-4]:1.893039706675E-1)[&rate=5.129309190630186E-4]:1.438767239673E-1,73[&rate=5.129309190630186E-4]:3.660574069635E-1)[&rate=5.129309190630186E-4]:2.616291542985E-2,71[&rate=5.129309190630186E-4]:3.237271717085E-1)[&rate=5.129309190630186E-4]:1.775734471611E-1)[&rate=5.129309190630186E-4]:7.418305744018E-3)[&rate=5.129309190630186E-4]:2.681607648649E-1,((76[&rate=5.129309190630186E-4]:5.311447833464E-1,(74[&rate=5.129309190630186E-4]:5.136078569766E-1,70[&rate=5.129309190630186E-4]:4.752516925932E-1)[&rate=5.129309190630186E-4]:1.753692636973E-2)[&rate=5.129309190630186E-4]:1.770453986169E-1,75[&rate=5.129309190630186E-4]:7.081901819633E-1)[&rate=5.129309190630186E-4]:1.371826582E-1)[&rate=5.129309190630186E-4]:6.249954673802E-1,((((133[&rate=5.129309190630186E-4]:3.543516146482E-1,137[&rate=5.129309190630186E-4]:3.954475050592E-1)[&rate=5.129309190630186E-4]:7.154715627345E-2,134[&rate=5.129309190630186E-4]:3.957617846205E-1)[&rate=5.129309190630186E-4]:8.437894813983E-1,(103[&rate=5.129309190630186E-4]:3.981116916088E-1,(29[&rate=5.129309190630186E-4]:3.97184046038E-1,(5[&rate=5.129309190630186E-4]:6.275618703849E-2,12[&rate=5.129309190630186E-4]:1.01112351422E-1)[&rate=5.129309190630186E-4]:1.892223795475E-1)[&rate=5.129309190630186E-4]:2.338043578996E-1)[&rate=5.129309190630186E-4]:1.761987519615E0)[&rate=5.129309190630186E-4]:8.971621490974E-2,52[&rate=5.129309190630186E-4]:5.855216915728E-1)[&rate=5.129309190630186E-4]:1.4658027867E-1)[&rate=5.129309190630186E-4]:2.725111394551E-2)[&rate=5.129309190630186E-4]:4.671616338181E-1)[&rate=5.129309190630186E-4]:3.645265852052E-1)[&rate=5.129309190630186E-4]:1.67855284453E-1,(((((((129[&rate=5.129309190630186E-4]:2.531097537261E-1,(132[&rate=5.129309190630186E-4]:2.508794853563E-1,(131[&rate=5.129309190630186E-4]:2.304854556697E-1,130[&rate=5.129309190630186E-4]:2.277457296423E-1)[&rate=5.129309190630186E-4]:2.039402968665E-2)[&rate=5.129309190630186E-4]:4.969994397181E-3)[&rate=5.129309190630186E-4]:1.352241845677E-1,(118[&rate=5.129309190630186E-4]:5.008129533451E-1,69[&rate=5.129309190630186E-4]:5.117718574548E-1)[&rate=5.129309190630186E-4]:2.450728631867E-2)[&rate=5.129309190630186E-4]:1.169429434087E0,(128[&rate=5.129309190630186E-4]:1.452876575902E0,(((65[&rate=5.129309190630186E-4]:1.704066033528E-1,60[&rate=5.129309190630186E-4]:1.704066033528E-1)[&rate=5.129309190630186E-4]:5.792411423261E-3,(64[&rate=5.129309190630186E-4]:2.736822057778E-1,62[&rate=5.129309190630186E-4]:3.147780961888E-1)[&rate=5.129309190630186E-4]:5.320174050496E-2)[&rate=5.129309190630186E-4]:2.054955356387E-1,(61[&rate=5.129309190630186E-4]:2.243588098822E-1,63[&rate=5.129309190630186E-4]:1.832629194711E-1)[&rate=5.129309190630186E-4]:3.491165624504E-1)[&rate=5.129309190630186E-4]:1.019127230967E0)[&rate=5.129309190630186E-4]:1.021470704518E-1)[&rate=5.129309190630186E-4]:1.227684996903E-1,((((50[&rate=5.129309190630186E-4]:5.370557796844E-1,49[&rate=5.129309190630186E-4]:5.370557796844E-1)[&rate=5.129309190630186E-4]:6.884254979343E-2,((44[&rate=5.129309190630186E-4]:3.620947656914E-1,47[&rate=5.129309190630186E-4]:3.675592465656E-1)[&rate=5.129309190630186E-4]:2.503742045002E-1,51[&rate=5.129309190630186E-4]:5.906110466943E-1)[&rate=5.129309190630186E-4]:2.075176365781E-2)[&rate=5.129309190630186E-4]:8.794758905976E-2,(43[&rate=5.129309190630186E-4]:5.69259990611E-1,(46[&rate=5.129309190630186E-4]:5.490152606043E-1,(41[&rate=5.129309190630186E-4]:4.325060297969E-1,(48[&rate=5.129309190630186E-4]:1.494068261312E-1,42[&rate=5.129309190630186E-4]:1.11155460011E-1)[&rate=5.129309190630186E-4]:3.268150506602E-1)[&rate=5.129309190630186E-4]:6.186442206443E-2)[&rate=5.129309190630186E-4]:2.024473000671E-2)[&rate=5.129309190630186E-4]:1.573728131724E-1)[&rate=5.129309190630186E-4]:5.156835982198E-2,45[&rate=5.129309190630186E-4]:7.70004442294E-1)[&rate=5.129309190630186E-4]:1.343914914588E-1)[&rate=5.129309190630186E-4]:1.62590902747E-1,((121[&rate=5.129309190630186E-4]:2.057521216833E0,127[&rate=5.129309190630186E-4]:2.498617107244E0)[&rate=5.129309190630186E-4]:2.900680983449E-1,(36[&rate=5.129309190630186E-4]:1.001110639688E-1,35[&rate=5.129309190630186E-4]:5.353572150303E-2)[&rate=5.129309190630186E-4]:1.680261964142E-1)[&rate=5.129309190630186E-4]:9.005400758614E-2)[&rate=5.129309190630186E-4]:2.634380881008E-1,(38[&rate=5.129309190630186E-4]:9.873837135976E-1,(((146[&rate=5.129309190630186E-4]:7.641339713574E-1,(40[&rate=5.129309190630186E-4]:6.268306033486E-1,((16[&rate=5.129309190630186E-4]:2.651423524658E0,97[&rate=5.129309190630186E-4]:4.948923471749E-1)[&rate=5.129309190630186E-4]:4.458988214394E-2,147[&rate=5.129309190630186E-4]:6.678975298654E-1)[&rate=5.129309190630186E-4]:1.631012266358E-2)[&rate=5.129309190630186E-4]:1.70847887739E-2)[&rate=5.129309190630186E-4]:1.748653357323E-1,((39[&rate=5.129309190630186E-4]:5.770244291368E-1,(101[&rate=5.129309190630186E-4]:1.127648737786E0,(((((88[&rate=5.129309190630186E-4]:7.803077958668E-2,89[&rate=5.129309190630186E-4]:9.17294097237E-2)[&rate=5.129309190630186E-4]:4.80647210531E-1,((87[&rate=5.129309190630186E-4]:3.765791726736E-1,((86[&rate=5.129309190630186E-4]:1.533676267229E-1,85[&rate=5.129309190630186E-4]:1.533676267229E-1)[&rate=5.129309190630186E-4]:1.026747723309E-1,(93[&rate=5.129309190630186E-4]:2.010683637755E-1,(83[&rate=5.129309190630186E-4]:1.608484975698E-1,84[&rate=5.129309190630186E-4]:1.608484975698E-1)[&rate=5.129309190630186E-4]:2.652123606872E-2)[&rate=5.129309190630186E-4]:6.867266541524E-2)[&rate=5.129309190630186E-4]:1.205367736199E-1)[&rate=5.129309190630186E-4]:1.915841061511E-2,((91[&rate=5.129309190630186E-4]:5.157370605434E-2,90[&rate=5.129309190630186E-4]:5.157370605434E-2)[&rate=5.129309190630186E-4]:2.872723674122E-2,92[&rate=5.129309190630186E-4]:8.030094279556E-2)[&rate=5.129309190630186E-4]:3.291352706302E-1)[&rate=5.129309190630186E-4]:1.629404068289E-1)[&rate=5.129309190630186E-4]:7.608322309089E-1,(18[&rate=5.129309190630186E-4]:5.523239928854E-1,(6[&rate=5.129309190630186E-4]:4.626742315701E-1,(15[&rate=5.129309190630186E-4]:3.366629626597E-1,10[&rate=5.129309190630186E-4]:2.983067982763E-1)[&rate=5.129309190630186E-4]:1.808057894582E-1)[&rate=5.129309190630186E-4]:2.663606268518E-2)[&rate=5.129309190630186E-4]:3.425286938947E-1)[&rate=5.129309190630186E-4]:7.965603959199E-2,3[&rate=5.129309190630186E-4]:8.594402332214E-1)[&rate=5.129309190630186E-4]:6.838902427699E-1,(((((23[&rate=5.129309190630186E-4]:5.59159126816E-1,(25[&rate=5.129309190630186E-4]:2.870878531608E-1,20[&rate=5.129309190630186E-4]:2.679097709691E-1)[&rate=5.129309190630186E-4]:2.830301777648E-1)[&rate=5.129309190630186E-4]:2.220155226432E-1,(140[&rate=5.129309190630186E-4]:5.583685968704E-1,11[&rate=5.129309190630186E-4]:5.775466790621E-1)[&rate=5.129309190630186E-4]:1.186964635479E-1)[&rate=5.129309190630186E-4]:3.917123646076E-1,102[&rate=5.129309190630186E-4]:2.22020825601E-2)[&rate=5.129309190630186E-4]:2.373522185025E-1,(24[&rate=5.129309190630186E-4]:1.082480328466E0,((28[&rate=5.129309190630186E-4]:5.735308194286E-1,21[&rate=5.129309190630186E-4]:5.488732851821E-1)[&rate=5.129309190630186E-4]:3.57601881033E-1,1[&rate=5.129309190630186E-4]:1.448313305986E-1)[&rate=5.129309190630186E-4]:1.568270800596E-1)[&rate=5.129309190630186E-4]:3.387178082125E-1)[&rate=5.129309190630186E-4]:7.505996278473E-2,((((105[&rate=5.129309190630186E-4]:6.185310256498E-1,(113[&rate=5.129309190630186E-4]:4.563958782027E-1,110[&rate=5.129309190630186E-4]:4.50916426148E-1)[&rate=5.129309190630186E-4]:1.895324077209E-1)[&rate=5.129309190630186E-4]:3.102812003937E-1,((4[&rate=5.129309190630186E-4]:7.57956765141E-2,30[&rate=5.129309190630186E-4]:2.483984162401E-1)[&rate=5.129309190630186E-4]:7.262355748005E-1,((17[&rate=5.129309190630186E-4]:2.590763855202E-1,14[&rate=5.129309190630186E-4]:2.207202211365E-1)[&rate=5.129309190630186E-4]:5.166442711751E-1,(117[&rate=5.129309190630186E-4]:3.418003013449E-1,9[&rate=5.129309190630186E-4]:3.308413972353E-1)[&rate=5.129309190630186E-4]:3.983039169942E-1)[&rate=5.129309190630186E-4]:1.222010055782E-1)[&rate=5.129309190630186E-4]:9.664398842752E-2)[&rate=5.129309190630186E-4]:2.949967379531E-1,(((115[&rate=5.129309190630186E-4]:8.673258508865E-1,(19[&rate=5.129309190630186E-4]:6.678740230754E-1,13[&rate=5.129309190630186E-4]:6.295178586918E-1)[&rate=5.129309190630186E-4]:3.199997730166E-1)[&rate=5.129309190630186E-4]:9.162938962984E-2,(((112[&rate=5.129309190630186E-4]:2.799994744354E-1,114[&rate=5.129309190630186E-4]:1.978076936135E-1)[&rate=5.129309190630186E-4]:2.475873853378E-1,(109[&rate=5.129309190630186E-4]:4.56042015998E-1,107[&rate=5.129309190630186E-4]:4.368639338063E-1)[&rate=5.129309190630186E-4]:6.880511774778E-2)[&rate=5.129309190630186E-4]:1.048919136207E-1,108[&rate=5.129309190630186E-4]:6.078212391474E-1)[&rate=5.129309190630186E-4]:4.086682479443E-1)[&rate=5.129309190630186E-4]:4.682156652655E-2,((148[&rate=5.129309190630186E-4]:4.453219789032E-1,143[&rate=5.129309190630186E-4]:4.425822528758E-1)[&rate=5.129309190630186E-4]:3.9351434925E-1,(116[&rate=5.129309190630186E-4]:6.091724430093E-1,((139[&rate=5.129309190630186E-4]:6.258164673191E-1,104[&rate=5.129309190630186E-4]:4.340356454013E-1)[&rate=5.129309190630186E-4]:2.897729584647E-2,(111[&rate=5.129309190630186E-4]:9.408775434383E-2,106[&rate=5.129309190630186E-4]:7.764939817946E-2)[&rate=5.129309190630186E-4]:3.853635430683E-1)[&rate=5.129309190630186E-4]:2.064334743643E-1)[&rate=5.129309190630186E-4]:1.913077207602E-1)[&rate=5.129309190630186E-4]:2.052966432734E-1)[&rate=5.129309190630186E-4]:1.632376364056E-1)[&rate=5.129309190630186E-4]:5.012714097099E-2,(142[&rate=5.129309190630186E-4]:8.250078116284E-1,(144[&rate=5.129309190630186E-4]:3.260650539265E-1,(145[&rate=5.129309190630186E-4]:4.734129772675E-2,141[&rate=5.129309190630186E-4]:4.460157169916E-2)[&rate=5.129309190630186E-4]:2.842032082547E-1)[&rate=5.129309190630186E-4]:4.934633056469E-1)[&rate=5.129309190630186E-4]:6.489282933392E-1)[&rate=5.129309190630186E-4]:1.072535013456E-1)[&rate=5.129309190630186E-4]:2.114559381713E-1)[&rate=5.129309190630186E-4]:5.870579878226E-1)[&rate=5.129309190630186E-4]:4.225398503443E-1)[&rate=5.129309190630186E-4]:8.01781431323E-2,(2[&rate=5.129309190630186E-4]:8.36385179485E-1,(31[&rate=5.129309190630186E-4]:8.134364001071E-1,(((7[&rate=5.129309190630186E-4]:1.615821204257E-1,8[&rate=5.129309190630186E-4]:1.615821204257E-1)[&rate=5.129309190630186E-4]:4.028517972343E-1,26[&rate=5.129309190630186E-4]:6.712832327285E-1)[&rate=5.129309190630186E-4]:5.539448853491E-2,(22[&rate=5.129309190630186E-4]:5.436501690577E-1,27[&rate=5.129309190630186E-4]:5.600885252221E-1)[&rate=5.129309190630186E-4]:1.720686480961E-1)[&rate=5.129309190630186E-4]:4.292306240522E-2)[&rate=5.129309190630186E-4]:2.50346039652E-1)[&rate=5.129309190630186E-4]:1.777543195613E0)[&rate=5.129309190630186E-4]:1.615781555857E-1)[&rate=5.129309190630186E-4]:1.133934955283E-2,(((100[&rate=5.129309190630186E-4]:5.266929186601E-1,94[&rate=5.129309190630186E-4]:5.266929186601E-1)[&rate=5.129309190630186E-4]:9.153601431658E-2,95[&rate=5.129309190630186E-4]:7.029283865287E-1)[&rate=5.129309190630186E-4]:1.225241706558E-1,(98[&rate=5.129309190630186E-4]:7.40857496924E-1,(96[&rate=5.129309190630186E-4]:6.661969042137E-1,99[&rate=5.129309190630186E-4]:7.017160298966E-1)[&rate=5.129309190630186E-4]:6.099939052459E-2)[&rate=5.129309190630186E-4]:7.366609851182E-2)[&rate=5.129309190630186E-4]:1.440117825181E-1)[&rate=5.129309190630186E-4]:2.25569647119E-1)[&rate=5.129309190630186E-4]:1.90035746522E-1)[&rate=5.129309190630186E-4]:1.893992322711E-1,((((126[&rate=5.129309190630186E-4]:1.137956014762E0,(119[&rate=5.129309190630186E-4]:8.34133995624E-1,120[&rate=5.129309190630186E-4]:7.382435846651E-1)[&rate=5.129309190630186E-4]:1.089524541782E0)[&rate=5.129309190630186E-4]:2.463692271727E-2,(135[&rate=5.129309190630186E-4]:5.481997621489E-1,(138[&rate=5.129309190630186E-4]:1.848256313613E-1,136[&rate=5.129309190630186E-4]:5.331878204606E-2)[&rate=5.129309190630186E-4]:5.633741307877E-1)[&rate=5.129309190630186E-4]:1.052150492495E0)[&rate=5.129309190630186E-4]:4.289876925549E-1,(67[&rate=5.129309190630186E-4]:1.856934619604E-1,((123[&rate=5.129309190630186E-4]:3.006674250899E-2,124[&rate=5.129309190630186E-4]:2.733450207187E-2)[&rate=5.129309190630186E-4]:2.423504227549E-1,122[&rate=5.129309190630186E-4]:2.724171652639E-1)[&rate=5.129309190630186E-4]:4.145488470372E-1)[&rate=5.129309190630186E-4]:1.587129783887E-1)[&rate=5.129309190630186E-4]:2.949486136554E-2,66[&rate=5.129309190630186E-4]:3.739013017146E-1)[&rate=5.129309190630186E-4]:3.905519441606E-1)[&rate=5.129309190630186E-4]:6.147680237784E-2)[&rate=5.129309190630186E-4]:5.053201517242E-2)[&rate=5.129309190630186E-4]:4.315415593722E-2);
tree STATE_72040000 [&joint=-20965.656872625088,lnP=-20965.656872625088] = [&R] ((32[&rate=6.106148451907639E-4]:5.710895607187E-4,((((((59[&rate=6.106148451907639E-4]:4.705911506487E-1,((56[&rate=6.106148451907639E-4]:2.954159222316E-1,55[&rate=6.106148451907639E-4]:2.954159222316E-1)[&rate=6.106148451907639E-4]:1.292863164163E-1,((58[&rate=6.106148451907639E-4]:3.556754204202E-1,57[&rate=6.106148451907639E-4]:3.392819777972E-1)[&rate=6.106148451907639E-4]:5.168476486229E-2,(54[&rate=6.106148451907639E-4]:8.453676225133E-2,37[&rate=6.106148451907639E-4]:1.610394944918E-1)[&rate=6.106148451907639E-4]:2.654463738508E-1)[&rate=6.106148451907639E-4]:4.466445773704E-2)[&rate=6.106148451907639E-4]:3.769219068923E-2)[&rate=6.106148451907639E-4]:4.340590937925E-1,68[&rate=6.106148451907639E-4]:8.554699165722E-1)[&rate=6.106148451907639E-4]:3.21943862732E-1,(125[&rate=6.106148451907639E-4]:8.495217983884E-1,(((((((80[&rate=6.106148451907639E-4]:2.030115220825E-1,81[&rate=6.106148451907639E-4]:2.030115220825E-1)[&rate=6.106148451907639E-4]:1.606769721025E-1,77[&rate=6.106148451907639E-4]:4.075241106234E-1)[&rate=6.106148451907639E-4]:8.349076528076E-2,((79[&rate=6.106148451907639E-4]:2.709348492104E-1,(72[&rate=6.106148451907639E-4]:3.121515522373E-2,78[&rate=6.106148451907639E-4]:5.313296344304E-2)[&rate=6.106148451907639E-4]:2.178018857673E-1)[&rate=6.106148451907639E-4]:3.648265924477E-2,82[&rate=6.106148451907639E-4]:3.156366865372E-1)[&rate=6.106148451907639E-4]:1.479809290929E-1)[&rate=6.106148451907639E-4]:5.878071210988E-2,(71[&rate=6.106148451907639E-4]:2.455750823497E-2,73[&rate=6.106148451907639E-4]:9.305065891982E-2)[&rate=6.106148451907639E-4]:4.62224381149E-1)[&rate=6.106148451907639E-4]:2.343389563593E-1,((70[&rate=6.106148451907639E-4]:5.08277461878E-1,(74[&rate=6.106148451907639E-4]:5.452290437579E-1,76[&rate=6.106148451907639E-4]:5.452290437579E-1)[&rate=6.106148451907639E-4]:1.404582503503E-3)[&rate=6.106148451907639E-4]:8.205761451812E-2,75[&rate=6.106148451907639E-4]:6.286912407795E-1)[&rate=6.106148451907639E-4]:1.609227556486E-1)[&rate=6.106148451907639E-4]:6.404101132189E-1,53[&rate=6.106148451907639E-4]:6.835610510349E-1)[&rate=6.106148451907639E-4]:1.769975056928E-1,(((134[&rate=6.106148451907639E-4]:5.088597181034E-1,133[&rate=6.106148451907639E-4]:5.389967044046E-1)[&rate=6.106148451907639E-4]:2.330673509713E-1,137[&rate=6.106148451907639E-4]:8.131599457869E-1)[&rate=6.106148451907639E-4]:7.457875766362E-1,((103[&rate=6.106148451907639E-4]:4.376615247847E-1,(29[&rate=6.106148451907639E-4]:5.856867367837E-1,(5[&rate=6.106148451907639E-4]:3.063439998811E-1,12[&rate=6.106148451907639E-4]:3.447001642645E-1)[&rate=6.106148451907639E-4]:1.341372574507E-1)[&rate=6.106148451907639E-4]:8.485150032977E-2)[&rate=6.106148451907639E-4]:1.919838023099E0,52[&rate=6.106148451907639E-4]:6.932058133228E-1)[&rate=6.106148451907639E-4]:5.076304303252E-2)[&rate=6.106148451907639E-4]:1.247864216838E-1)[&rate=6.106148451907639E-4]:1.993457553219E-1)[&rate=6.106148451907639E-4]:4.945586475825E-1)[&rate=6.106148451907639E-4]:1.470240090868E-1,(((((128[&rate=6.106148451907639E-4]:1.351443870341E0,((((60[&rate=6.106148451907639E-4]:1.558110092673E-2,64[&rate=6.106148451907639E-4]:1.662660324334E-1)[&rate=6.106148451907639E-4]:2.063630234954E-2,62[&rate=6.106148451907639E-4]:2.27998225194E-1)[&rate=6.106148451907639E-4]:1.687489937017E-1,65[&rate=6.106148451907639E-4]:2.04966396978E-1)[&rate=6.106148451907639E-4]:1.322125827027E-1,(61[&rate=6.106148451907639E-4]:1.332231091069E-1,63[&rate=6.106148451907639E-4]:9.212721869588E-2)[&rate=6.106148451907639E-4]:3.957366924915E-1)[&rate=6.106148451907639E-4]:9.622100961396E-1)[&rate=6.106148451907639E-4]:4.134549126072E-2,((69[&rate=6.106148451907639E-4]:5.294013168997E-1,118[&rate=6.106148451907639E-4]:5.184424127901E-1)[&rate=6.106148451907639E-4]:2.648487806971E-1,(((132[&rate=6.106148451907639E-4]:1.202004224683E-1,129[&rate=6.106148451907639E-4]:1.17460696441E-1)[&rate=6.106148451907639E-4]:2.696854910307E-2,130[&rate=6.106148451907639E-4]:1.444292455441E-1)[&rate=6.106148451907639E-4]:7.435308805324E-2,131[&rate=6.106148451907639E-4]:2.215220596247E-1)[&rate=6.106148451907639E-4]:4.2752255852E-1)[&rate=6.106148451907639E-4]:7.492241955116E-1)[&rate=6.106148451907639E-4]:3.229593706993E-1,((((51[&rate=6.106148451907639E-4]:5.583523249398E-1,(47[&rate=6.106148451907639E-4]:4.632804698971E-1,44[&rate=6.106148451907639E-4]:4.578159890229E-1)[&rate=6.106148451907639E-4]:1.223942594142E-1)[&rate=6.106148451907639E-4]:1.919781492985E-2,(50[&rate=6.106148451907639E-4]:4.685179148425E-1,49[&rate=6.106148451907639E-4]:4.685179148425E-1)[&rate=6.106148451907639E-4]:1.035677441529E-1)[&rate=6.106148451907639E-4]:2.226008505279E-3,(46[&rate=6.106148451907639E-4]:5.550950248144E-1,((41[&rate=6.106148451907639E-4]:3.862868052865E-1,(42[&rate=6.106148451907639E-4]:1.467003602218E-1,48[&rate=6.106148451907639E-4]:1.84951726342E-1)[&rate=6.106148451907639E-4]:2.45050925939E-1)[&rate=6.106148451907639E-4]:6.348407477997E-2,43[&rate=6.106148451907639E-4]:5.044156888095E-1)[&rate=6.106148451907639E-4]:5.067933600492E-2)[&rate=6.106148451907639E-4]:5.200352793207E-2)[&rate=6.106148451907639E-4]:9.826685417075E-2,45[&rate=6.106148451907639E-4]:6.971686856058E-1)[&rate=6.106148451907639E-4]:2.451838344036E-1)[&rate=6.106148451907639E-4]:1.621876146082E-1,(35[&rate=6.106148451907639E-4]:7.991386648596E-2,((121[&rate=6.106148451907639E-4]:2.070737346806E0,127[&rate=6.106148451907639E-4]:2.511833237217E0)[&rate=6.106148451907639E-4]:3.761474399239E-2,36[&rate=6.106148451907639E-4]:2.89000360039E-2)[&rate=6.106148451907639E-4]:9.758917294781E-2)[&rate=6.106148451907639E-4]:2.692553571353E-1)[&rate=6.106148451907639E-4]:3.201318317714E-1,(38[&rate=6.106148451907639E-4]:8.939281672838E-1,(((((147[&rate=6.106148451907639E-4]:5.493398617498E-1,(2[&rate=6.106148451907639E-4]:7.536245960934E-1,(((22[&rate=6.106148451907639E-4]:1.925366582197E-1,27[&rate=6.106148451907639E-4]:2.089750143841E-1)[&rate=6.106148451907639E-4]:5.564265814061E-1,((7[&rate=6.106148451907639E-4]:1.382631367907E-1,8[&rate=6.106148451907639E-4]:1.382631367907E-1)[&rate=6.106148451907639E-4]:3.956129180764E-1,26[&rate=6.106148451907639E-4]:6.407253699356E-1)[&rate=6.106148451907639E-4]:1.191967737998E-1)[&rate=6.106148451907639E-4]:2.132901698998E-3,31[&rate=6.106148451907639E-4]:8.058906618728E-1)[&rate=6.106148451907639E-4]:1.751311944947E-1)[&rate=6.106148451907639E-4]:1.695064019305E0)[&rate=6.106148451907639E-4]:7.511905699937E-2,39[&rate=6.106148451907639E-4]:5.670818695688E-1)[&rate=6.106148451907639E-4]:6.801946755208E-2,16[&rate=6.106148451907639E-4]:2.720594263238E0)[&rate=6.106148451907639E-4]:1.614220513241E-2,(((101[&rate=6.106148451907639E-4]:5.586417340928E-1,((((15[&rate=6.106148451907639E-4]:5.13375366038E-1,10[&rate=6.106148451907639E-4]:4.750192016545E-1)[&rate=6.106148451907639E-4]:1.97274051623E-1,(18[&rate=6.106148451907639E-4]:4.254251690417E-1,6[&rate=6.106148451907639E-4]:3.624114704116E-1)[&rate=6.106148451907639E-4]:2.934434267016E-1)[&rate=6.106148451907639E-4]:6.521592615885E-2,(((((84[&rate=6.106148451907639E-4]:9.186138672785E-3,93[&rate=6.106148451907639E-4]:2.28847688098E-2)[&rate=6.106148451907639E-4]:1.727240729891E-1,(((91[&rate=6.106148451907639E-4]:9.91979456429E-2,90[&rate=6.106148451907639E-4]:9.91979456429E-2)[&rate=6.106148451907639E-4]:7.157195915334E-4,92[&rate=6.106148451907639E-4]:9.991366523443E-2)[&rate=6.106148451907639E-4]:2.301509895592E-2,87[&rate=6.106148451907639E-4]:1.092301340533E-1)[&rate=6.106148451907639E-4]:7.268007760851E-2)[&rate=6.106148451907639E-4]:3.257162271126E-2,(88[&rate=6.106148451907639E-4]:7.205429005393E-2,89[&rate=6.106148451907639E-4]:8.575292019095E-2)[&rate=6.106148451907639E-4]:1.424275443192E-1)[&rate=6.106148451907639E-4]:4.319450446513E-3,((85[&rate=6.106148451907639E-4]:1.274363999783E-1,83[&rate=6.106148451907639E-4]:1.274363999783E-1)[&rate=6.106148451907639E-4]:3.847574007658E-2,86[&rate=6.106148451907639E-4]:1.659121400549E-1)[&rate=6.106148451907639E-4]:5.288914476473E-2)[&rate=6.106148451907639E-4]:9.24221656991E-1,3[&rate=6.106148451907639E-4]:6.032969144135E-1)[&rate=6.106148451907639E-4]:6.571911433801E-2)[&rate=6.106148451907639E-4]:5.793939401323E-1,(((142[&rate=6.106148451907639E-4]:7.553196608671E-1,((141[&rate=6.106148451907639E-4]:2.586872915584E-2,145[&rate=6.106148451907639E-4]:2.860845518342E-2)[&rate=6.106148451907639E-4]:6.845727340435E-1,144[&rate=6.106148451907639E-4]:7.07701737172E-1)[&rate=6.106148451907639E-4]:4.213847164016E-2)[&rate=6.106148451907639E-4]:6.567744397087E-1,(((24[&rate=6.106148451907639E-4]:1.122032666728E0,((28[&rate=6.106148451907639E-4]:7.697195028421E-1,21[&rate=6.106148451907639E-4]:7.450619685956E-1)[&rate=6.106148451907639E-4]:1.905004753234E-1,1[&rate=6.106148451907639E-4]:1.739186083026E-1)[&rate=6.106148451907639E-4]:1.672921406171E-1)[&rate=6.106148451907639E-4]:1.676850221353E-1,((11[&rate=6.106148451907639E-4]:3.94497242034E-1,140[&rate=6.106148451907639E-4]:3.753191598423E-1)[&rate=6.106148451907639E-4]:1.839966769453E-1,(23[&rate=6.106148451907639E-4]:5.519785226696E-1,(20[&rate=6.106148451907639E-4]:2.138323806325E-1,25[&rate=6.106148451907639E-4]:2.330104628243E-1)[&rate=6.106148451907639E-4]:3.29926963955E-1)[&rate=6.106148451907639E-4]:1.114469031589E-1)[&rate=6.106148451907639E-4]:6.153333589251E-1)[&rate=6.106148451907639E-4]:2.954861482762E-2,102[&rate=6.106148451907639E-4]:1.576224680745E-1)[&rate=6.106148451907639E-4]:7.896290035545E-3)[&rate=6.106148451907639E-4]:3.322886041511E-2,(((((17[&rate=6.106148451907639E-4]:4.093518810228E-1,14[&rate=6.106148451907639E-4]:3.709957166391E-1)[&rate=6.106148451907639E-4]:2.947012244267E-1,(105[&rate=6.106148451907639E-4]:5.220200578764E-1,110[&rate=6.106148451907639E-4]:5.439378660955E-1)[&rate=6.106148451907639E-4]:1.162796229157E-1)[&rate=6.106148451907639E-4]:2.553243773687E-2,(9[&rate=6.106148451907639E-4]:5.286811943898E-1,(117[&rate=6.106148451907639E-4]:4.456925684707E-1,(4[&rate=6.106148451907639E-4]:7.96031846142E-2,30[&rate=6.106148451907639E-4]:2.522059243402E-1)[&rate=6.106148451907639E-4]:3.058154112537E-1)[&rate=6.106148451907639E-4]:9.394753002882E-2)[&rate=6.106148451907639E-4]:1.543290063309E-1)[&rate=6.106148451907639E-4]:3.239207566446E-2,113[&rate=6.106148451907639E-4]:7.236214544672E-1)[&rate=6.106148451907639E-4]:3.548291967656E-1,(((19[&rate=6.106148451907639E-4]:4.283777507362E-1,13[&rate=6.106148451907639E-4]:3.900215863525E-1)[&rate=6.106148451907639E-4]:2.396942868181E-1,(((107[&rate=6.106148451907639E-4]:3.888594738824E-1,108[&rate=6.106148451907639E-4]:3.86119747855E-1)[&rate=6.106148451907639E-4]:6.009779357898E-2,((112[&rate=6.106148451907639E-4]:1.590755077102E-1,114[&rate=6.106148451907639E-4]:7.688372688837E-2)[&rate=6.106148451907639E-4]:2.106457638595E-1,109[&rate=6.106148451907639E-4]:3.669815455424E-1)[&rate=6.106148451907639E-4]:1.011538041108E-1)[&rate=6.106148451907639E-4]:1.375828454701E-1,115[&rate=6.106148451907639E-4]:5.262661403287E-1)[&rate=6.106148451907639E-4]:2.125795202001E-2)[&rate=6.106148451907639E-4]:2.421314237913E-1,(((106[&rate=6.106148451907639E-4]:3.62772603781E-1,111[&rate=6.106148451907639E-4]:3.792109599454E-1)[&rate=6.106148451907639E-4]:1.559170939793E-1,(139[&rate=6.106148451907639E-4]:6.641844571406E-1,104[&rate=6.106148451907639E-4]:4.724036352228E-1)[&rate=6.106148451907639E-4]:4.62860625375E-2)[&rate=6.106148451907639E-4]:1.807326553569E-1,(116[&rate=6.106148451907639E-4]:6.142147344521E-1,(148[&rate=6.106148451907639E-4]:3.283419506673E-1,143[&rate=6.106148451907639E-4]:3.2560222464E-1)[&rate=6.106148451907639E-4]:3.242289481685E-1)[&rate=6.106148451907639E-4]:2.493364606232E-2)[&rate=6.106148451907639E-4]:1.505071356256E-1)[&rate=6.106148451907639E-4]:2.066033542709E-1)[&rate=6.106148451907639E-4]:1.942695700319E-1)[&rate=6.106148451907639E-4]:5.240207638598E-2)[&rate=6.106148451907639E-4]:3.129714912366E-1)[&rate=6.106148451907639E-4]:1.015657958103E0,(146[&rate=6.106148451907639E-4]:6.633468975656E-1,40[&rate=6.106148451907639E-4]:5.431283183307E-1)[&rate=6.106148451907639E-4]:5.800721487098E-2)[&rate=6.106148451907639E-4]:4.472817810039E-2,(((100[&rate=6.106148451907639E-4]:1.029126763746E-1,94[&rate=6.106148451907639E-4]:1.029126763746E-1)[&rate=6.106148451907639E-4]:3.871649287625E-1,95[&rate=6.106148451907639E-4]:5.747770586892E-1)[&rate=6.106148451907639E-4]:1.215705098818E-1,(98[&rate=6.106148451907639E-4]:6.338988501154E-1,(96[&rate=6.106148451907639E-4]:4.95712877077E-1,99[&rate=6.106148451907639E-4]:5.312320027599E-1)[&rate=6.106148451907639E-4]:1.245247708528E-1)[&rate=6.106148451907639E-4]:5.151975670679E-2)[&rate=6.106148451907639E-4]:8.886040502618E-2)[&rate=6.106148451907639E-4]:5.379830951192E-3)[&rate=6.106148451907639E-4]:3.751207609853E-2,97[&rate=6.106148451907639E-4]:6.177173669856E-1)[&rate=6.106148451907639E-4]:2.734785598611E-1)[&rate=6.106148451907639E-4]:3.777383346243E-1)[&rate=6.106148451907639E-4]:1.07416095226E-1)[&rate=6.106148451907639E-4]:2.229917777019E-2,((67[&rate=6.106148451907639E-4]:1.949463834678E-1,((122[&rate=6.106148451907639E-4]:2.649980980843E-1,123[&rate=6.106148451907639E-4]:2.649980980843E-1)[&rate=6.106148451907639E-4]:1.898407279621E-2,124[&rate=6.106148451907639E-4]:2.812499304434E-1)[&rate=6.106148451907639E-4]:4.12236762928E-1)[&rate=6.106148451907639E-4]:3.452897791923E-1,((66[&rate=6.106148451907639E-4]:2.690117028763E-1,(126[&rate=6.106148451907639E-4]:1.238429715175E0,((135[&rate=6.106148451907639E-4]:8.42864896434E-1,(138[&rate=6.106148451907639E-4]:2.118076425205E-1,136[&rate=6.106148451907639E-4]:8.03007932053E-2)[&rate=6.106148451907639E-4]:8.310572539135E-1)[&rate=6.106148451907639E-4]:3.817249502644E-1,119[&rate=6.106148451907639E-4]:1.572535052178E0)[&rate=6.106148451907639E-4]:4.515971856415E-1)[&rate=6.106148451907639E-4]:2.777561773858E-1)[&rate=6.106148451907639E-4]:7.660160557411E-2,120[&rate=6.106148451907639E-4]:2.28259960982E0)[&rate=6.106148451907639E-4]:1.946228542098E-1)[&rate=6.106148451907639E-4]:2.587801657287E-1)[&rate=6.106148451907639E-4]:8.380331107687E-2,34[&rate=6.106148451907639E-4]:1.980594083568E-2)[&rate=6.106148451907639E-4]:2.682956944123E-3)[&rate=6.106148451907639E-4]:1.345491512415E-1,33[&rate=6.106148451907639E-4]:1.40599692857E-1);
tree STATE_72050000 [&joint=-20980.703739846784,lnP=-20980.703739846784] = [&R] ((33[&rate=5.846060194716431E-4]:1.002083162412E-2,(34[&rate=5.846060194716431E-4]:2.524265572848E-2,32[&rate=5.846060194716431E-4]:3.324847509395E-3)[&rate=5.846060194716431E-4]:1.216532060008E-3)[&rate=5.846060194716431E-4]:2.181836655813E-2,((((((56[&rate=5.846060194716431E-4]:1.694588611026E-1,55[&rate=5.846060194716431E-4]:1.694588611026E-1)[&rate=5.846060194716431E-4]:2.298049140469E-1,(54[&rate=5.846060194716431E-4]:3.113334416194E-1,((58[&rate=5.846060194716431E-4]:8.296868008798E-2,57[&rate=5.846060194716431E-4]:6.6575237465E-2)[&rate=5.846060194716431E-4]:1.692181698871E-1,37[&rate=5.846060194716431E-4]:2.713125330352E-1)[&rate=5.846060194716431E-4]:1.165236408247E-1)[&rate=5.846060194716431E-4]:5.787568872145E-2)[&rate=5.846060194716431E-4]:1.102053174932E-2,59[&rate=5.846060194716431E-4]:4.184810282104E-1)[&rate=5.846060194716431E-4]:3.823877735649E-1,68[&rate=5.846060194716431E-4]:7.516884739064E-1)[&rate=5.846060194716431E-4]:4.499213123377E-1,(125[&rate=5.846060194716431E-4]:8.466391301837E-1,(((137[&rate=5.846060194716431E-4]:6.326616260028E-1,(134[&rate=5.846060194716431E-4]:4.586363604644E-1,133[&rate=5.846060194716431E-4]:4.887733467656E-1)[&rate=5.846060194716431E-4]:1.027923888262E-1)[&rate=5.846060194716431E-4]:8.112950183919E-1,((103[&rate=5.846060194716431E-4]:5.144229969238E-1,(29[&rate=5.846060194716431E-4]:5.185173789695E-1,(5[&rate=5.846060194716431E-4]:1.932290791723E-1,12[&rate=5.846060194716431E-4]:2.315852435557E-1)[&rate=5.846060194716431E-4]:1.800828203452E-1)[&rate=5.846060194716431E-4]:2.287823302831E-1)[&rate=5.846060194716431E-4]:1.75076507849E0,52[&rate=5.846060194716431E-4]:6.008943408529E-1)[&rate=5.846060194716431E-4]:2.808363747396E-2)[&rate=5.846060194716431E-4]:8.324483174385E-2,(53[&rate=5.846060194716431E-4]:6.908809399664E-1,((((80[&rate=5.846060194716431E-4]:2.226023014984E-2,81[&rate=5.846060194716431E-4]:2.226023014984E-2)[&rate=5.846060194716431E-4]:4.764099372165E-1,71[&rate=5.846060194716431E-4]:4.794920851746E-1)[&rate=5.846060194716431E-4]:3.378483665762E-2,((73[&rate=5.846060194716431E-4]:5.546159472285E-1,77[&rate=5.846060194716431E-4]:5.491364951738E-1)[&rate=5.846060194716431E-4]:1.026827902689E-2,((79[&rate=5.846060194716431E-4]:3.087917972867E-1,(72[&rate=5.846060194716431E-4]:7.323301915527E-3,78[&rate=5.846060194716431E-4]:2.924111013484E-2)[&rate=5.846060194716431E-4]:2.795506871519E-1)[&rate=5.846060194716431E-4]:4.800377287542E-2,82[&rate=5.846060194716431E-4]:3.650147482442E-1)[&rate=5.846060194716431E-4]:1.669927656825E-1)[&rate=5.846060194716431E-4]:1.688584626166E-2)[&rate=5.846060194716431E-4]:1.210305929793E-1,((74[&rate=5.846060194716431E-4]:5.539586704979E-1,(76[&rate=5.846060194716431E-4]:5.441238739956E-1,70[&rate=5.846060194716431E-4]:5.057677096121E-1)[&rate=5.846060194716431E-4]:9.83479650228E-3)[&rate=5.846060194716431E-4]:9.565973358939E-3,75[&rate=5.846060194716431E-4]:5.635246438568E-1)[&rate=5.846060194716431E-4]:1.392760216396E-1)[&rate=5.846060194716431E-4]:7.345433330821E-1)[&rate=5.846060194716431E-4]:1.314514879296E-2)[&rate=5.846060194716431E-4]:3.529955550856E-1)[&rate=5.846060194716431E-4]:5.216373227271E-1)[&rate=5.846060194716431E-4]:2.354414163962E-1,(((((135[&rate=5.846060194716431E-4]:5.190980970729E-1,(138[&rate=5.846060194716431E-4]:2.263907247271E-1,136[&rate=5.846060194716431E-4]:9.48838754119E-2)[&rate=5.846060194716431E-4]:4.927073723458E-1)[&rate=5.846060194716431E-4]:8.97119795092E-1,120[&rate=5.846060194716431E-4]:1.668272686685E0)[&rate=5.846060194716431E-4]:8.462139077836E-1,(126[&rate=5.846060194716431E-4]:9.367230698571E-1,119[&rate=5.846060194716431E-4]:1.722425592501E0)[&rate=5.846060194716431E-4]:8.87951412927E-1)[&rate=5.846060194716431E-4]:3.899451691349E-2,((67[&rate=5.846060194716431E-4]:4.102886106553E-1,((123[&rate=5.846060194716431E-4]:1.797758846675E-1,124[&rate=5.846060194716431E-4]:1.770436442304E-1)[&rate=5.846060194716431E-4]:2.358548877384E-1,122[&rate=5.846060194716431E-4]:4.156307724059E-1)[&rate=5.846060194716431E-4]:4.959303885901E-1)[&rate=5.846060194716431E-4]:1.326730494425E-1,66[&rate=5.846060194716431E-4]:5.429616600978E-1)[&rate=5.846060194716431E-4]:7.353314991479E-2)[&rate=5.846060194716431E-4]:2.111451002999E-1,((((((((50[&rate=5.846060194716431E-4]:3.642075634271E-1,49[&rate=5.846060194716431E-4]:3.642075634271E-1)[&rate=5.846060194716431E-4]:1.783751682623E-1,((44[&rate=5.846060194716431E-4]:5.111709138254E-1,51[&rate=5.846060194716431E-4]:4.893129903281E-1)[&rate=5.846060194716431E-4]:4.655044505233E-2,47[&rate=5.846060194716431E-4]:5.631858397519E-1)[&rate=5.846060194716431E-4]:1.218377718315E-2)[&rate=5.846060194716431E-4]:8.462256134253E-2,((43[&rate=5.846060194716431E-4]:4.88857690266E-1,(48[&rate=5.846060194716431E-4]:4.339491902538E-1,(41[&rate=5.846060194716431E-4]:3.480519966405E-1,42[&rate=5.846060194716431E-4]:3.535164775147E-1)[&rate=5.846060194716431E-4]:4.218134661889E-2)[&rate=5.846060194716431E-4]:4.397953826366E-2)[&rate=5.846060194716431E-4]:1.071864359292E-1,46[&rate=5.846060194716431E-4]:5.960441261952E-1)[&rate=5.846060194716431E-4]:6.394805208238E-2)[&rate=5.846060194716431E-4]:1.317650132175E-1,45[&rate=5.846060194716431E-4]:7.835604701838E-1)[&rate=5.846060194716431E-4]:1.173741635659E-1,(((62[&rate=5.846060194716431E-4]:4.970328301236E-1,((64[&rate=5.846060194716431E-4]:3.576775175071E-1,65[&rate=5.846060194716431E-4]:2.069925860003E-1)[&rate=5.846060194716431E-4]:2.865343711177E-2,60[&rate=5.846060194716431E-4]:2.356460231121E-1)[&rate=5.846060194716431E-4]:6.960598509377E-2)[&rate=5.846060194716431E-4]:1.825622814009E-1,(61[&rate=5.846060194716431E-4]:3.128411007855E-1,63[&rate=5.846060194716431E-4]:2.717452103745E-1)[&rate=5.846060194716431E-4]:3.66754010739E-1)[&rate=5.846060194716431E-4]:7.611982408452E-1,(((118[&rate=5.846060194716431E-4]:6.577874112334E-1,69[&rate=5.846060194716431E-4]:6.68746315343E-1)[&rate=5.846060194716431E-4]:2.22828072577E-2,(129[&rate=5.846060194716431E-4]:3.210751497543E-1,((131[&rate=5.846060194716431E-4]:1.609420212279E-1,130[&rate=5.846060194716431E-4]:1.582022952005E-1)[&rate=5.846060194716431E-4]:1.604433799215E-1,132[&rate=5.846060194716431E-4]:3.213854011494E-1)[&rate=5.846060194716431E-4]:2.429474632259E-3)[&rate=5.846060194716431E-4]:2.220087673668E-1)[&rate=5.846060194716431E-4]:6.37573266908E-1,128[&rate=5.846060194716431E-4]:1.177917458002E0)[&rate=5.846060194716431E-4]:1.231498669706E-1)[&rate=5.846060194716431E-4]:3.732635210685E-1)[&rate=5.846060194716431E-4]:2.486445984813E-2,(127[&rate=5.846060194716431E-4]:2.624577622848E0,35[&rate=5.846060194716431E-4]:5.745433517681E-2)[&rate=5.846060194716431E-4]:1.129738474246E-1)[&rate=5.846060194716431E-4]:1.739291879222E-2,(36[&rate=5.846060194716431E-4]:1.623777441088E-1,121[&rate=5.846060194716431E-4]:2.241829798903E0)[&rate=5.846060194716431E-4]:7.201869975063E-2)[&rate=5.846060194716431E-4]:3.611822246618E-1,(38[&rate=5.846060194716431E-4]:8.383408545031E-1,(((96[&rate=5.846060194716431E-4]:4.975700123315E-1,99[&rate=5.846060194716431E-4]:5.330891380143E-1)[&rate=5.846060194716431E-4]:1.525522904138E-1,(((100[&rate=5.846060194716431E-4]:5.75581186975E-2,94[&rate=5.846060194716431E-4]:5.75581186975E-2)[&rate=5.846060194716431E-4]:3.650435799341E-1,95[&rate=5.846060194716431E-4]:5.073011521836E-1)[&rate=5.846060194716431E-4]:9.053079328525E-2,98[&rate=5.846060194716431E-4]:5.869029837201E-1)[&rate=5.846060194716431E-4]:7.688052121074E-2)[&rate=5.846060194716431E-4]:3.177492313911E-1,(97[&rate=5.846060194716431E-4]:7.811166522385E-1,((40[&rate=5.846060194716431E-4]:5.461850184825E-1,((147[&rate=5.846060194716431E-4]:4.248285319803E-1,(101[&rate=5.846060194716431E-4]:6.808344882982E-1,((((6[&rate=5.846060194716431E-4]:5.542329969037E-1,(15[&rate=5.846060194716431E-4]:3.246801472168E-1,10[&rate=5.846060194716431E-4]:2.863239828333E-1)[&rate=5.846060194716431E-4]:2.843473702348E-1)[&rate=5.846060194716431E-4]:9.534900971508E-2,(18[&rate=5.846060194716431E-4]:4.930138049981E-1,3[&rate=5.846060194716431E-4]:3.779453118475E-1)[&rate=5.846060194716431E-4]:2.195819002508E-1)[&rate=5.846060194716431E-4]:3.424427607619E-1,(((88[&rate=5.846060194716431E-4]:5.660445070388E-3,89[&rate=5.846060194716431E-4]:1.93590752074E-2)[&rate=5.846060194716431E-4]:2.241663618119E-1,(85[&rate=5.846060194716431E-4]:2.962253342229E-2,(86[&rate=5.846060194716431E-4]:1.284448815869E-2,83[&rate=5.846060194716431E-4]:1.284448815869E-2)[&rate=5.846060194716431E-4]:1.677804526361E-2)[&rate=5.846060194716431E-4]:2.0020427346E-1)[&rate=5.846060194716431E-4]:2.27693537641E-1,(((84[&rate=5.846060194716431E-4]:3.849088446385E-2,93[&rate=5.846060194716431E-4]:5.218951460087E-2)[&rate=5.846060194716431E-4]:1.137666138797E-1,((91[&rate=5.846060194716431E-4]:2.393128698933E-2,90[&rate=5.846060194716431E-4]:2.393128698933E-2)[&rate=5.846060194716431E-4]:8.069706814913E-2,92[&rate=5.846060194716431E-4]:1.046283551385E-1)[&rate=5.846060194716431E-4]:6.132777334211E-2)[&rate=5.846060194716431E-4]:5.641870240222E-2,87[&rate=5.846060194716431E-4]:2.086762007458E-1)[&rate=5.846060194716431E-4]:2.488441437774E-1)[&rate=5.846060194716431E-4]:1.022175655734E0)[&rate=5.846060194716431E-4]:5.830285781735E-1,(((142[&rate=5.846060194716431E-4]:2.287091168684E-1,((141[&rate=5.846060194716431E-4]:1.074997357102E-1,145[&rate=5.846060194716431E-4]:1.102394617378E-1)[&rate=5.846060194716431E-4]:6.176904818245E-2,144[&rate=5.846060194716431E-4]:1.665290578653E-1)[&rate=5.846060194716431E-4]:5.670060694817E-2)[&rate=5.846060194716431E-4]:1.293928656909E0,((((105[&rate=5.846060194716431E-4]:6.199941686176E-1,110[&rate=5.846060194716431E-4]:6.419119768367E-1)[&rate=5.846060194716431E-4]:1.968258594637E-1,((4[&rate=5.846060194716431E-4]:2.864890240084E-2,30[&rate=5.846060194716431E-4]:2.012516421269E-1)[&rate=5.846060194716431E-4]:4.676510211239E-1,(9[&rate=5.846060194716431E-4]:2.83372949514E-1,117[&rate=5.846060194716431E-4]:2.943318536237E-1)[&rate=5.846060194716431E-4]:2.622420425039E-1)[&rate=5.846060194716431E-4]:2.903831182551E-1)[&rate=5.846060194716431E-4]:4.836608001009E-2,(113[&rate=5.846060194716431E-4]:8.326247846295E-1,(17[&rate=5.846060194716431E-4]:3.76077180616E-1,14[&rate=5.846060194716431E-4]:3.377210162323E-1)[&rate=5.846060194716431E-4]:4.949037683972E-1)[&rate=5.846060194716431E-4]:5.995858373562E-2)[&rate=5.846060194716431E-4]:2.093151035888E-1,(((((111[&rate=5.846060194716431E-4]:4.707200676824E-1,(104[&rate=5.846060194716431E-4]:2.991541678662E-1,139[&rate=5.846060194716431E-4]:4.909349897839E-1)[&rate=5.846060194716431E-4]:1.551275436518E-1)[&rate=5.846060194716431E-4]:3.282942827395E-2,106[&rate=5.846060194716431E-4]:4.871111397919E-1)[&rate=5.846060194716431E-4]:2.50262264655E-1,(148[&rate=5.846060194716431E-4]:2.506188946818E-1,143[&rate=5.846060194716431E-4]:2.478791686544E-1)[&rate=5.846060194716431E-4]:4.648367015461E-1)[&rate=5.846060194716431E-4]:9.991328188161E-2,((115[&rate=5.846060194716431E-4]:2.461093372738E-1,(19[&rate=5.846060194716431E-4]:2.980442923024E-1,13[&rate=5.846060194716431E-4]:2.596881279188E-1)[&rate=5.846060194716431E-4]:6.861299017688E-2)[&rate=5.846060194716431E-4]:3.29101951826E-1,116[&rate=5.846060194716431E-4]:5.752112890998E-1)[&rate=5.846060194716431E-4]:2.01801424626E-1)[&rate=5.846060194716431E-4]:1.875210312748E-1,((109[&rate=5.846060194716431E-4]:4.107566581941E-1,(108[&rate=5.846060194716431E-4]:3.638196811743E-2,107[&rate=5.846060194716431E-4]:3.912169414479E-2)[&rate=5.846060194716431E-4]:3.524568818576E-1)[&rate=5.846060194716431E-4]:2.265102318143E-1,(112[&rate=5.846060194716431E-4]:5.877146766794E-1,114[&rate=5.846060194716431E-4]:5.055228958576E-1)[&rate=5.846060194716431E-4]:5.229193935631E-2)[&rate=5.846060194716431E-4]:4.067189097867E-1)[&rate=5.846060194716431E-4]:5.517294613146E-2)[&rate=5.846060194716431E-4]:2.481365620972E-1)[&rate=5.846060194716431E-4]:6.686035867885E-2,((102[&rate=5.846060194716431E-4]:1.386550921058E-1,((140[&rate=5.846060194716431E-4]:6.144504054952E-1,11[&rate=5.846060194716431E-4]:6.336284876869E-1)[&rate=5.846060194716431E-4]:3.376005149918E-2,(23[&rate=5.846060194716431E-4]:5.255734698469E-1,(20[&rate=5.846060194716431E-4]:4.238179283268E-1,25[&rate=5.846060194716431E-4]:4.429960105185E-1)[&rate=5.846060194716431E-4]:9.353636343798E-2)[&rate=5.846060194716431E-4]:2.267465761885E-1)[&rate=5.846060194716431E-4]:5.370199775772E-1)[&rate=5.846060194716431E-4]:7.208457797921E-2,(24[&rate=5.846060194716431E-4]:1.035006788619E0,((28[&rate=5.846060194716431E-4]:7.993533923777E-1,21[&rate=5.846060194716431E-4]:7.746958581312E-1)[&rate=5.846060194716431E-4]:1.179362977935E-2,1[&rate=5.846060194716431E-4]:2.48456522941E-2)[&rate=5.846060194716431E-4]:2.293392185163E-1)[&rate=5.846060194716431E-4]:3.373767170828E-1)[&rate=5.846060194716431E-4]:1.321831199053E-1)[&rate=5.846060194716431E-4]:1.828154870708E-1)[&rate=5.846060194716431E-4]:1.60575663292E-1)[&rate=5.846060194716431E-4]:6.597811534955E-1)[&rate=5.846060194716431E-4]:1.582816936607E-1,146[&rate=5.846060194716431E-4]:6.459517556956E-1)[&rate=5.846060194716431E-4]:2.045184202186E-2)[&rate=5.846060194716431E-4]:1.004208508994E-2,((16[&rate=5.846060194716431E-4]:2.544186792339E0,39[&rate=5.846060194716431E-4]:4.58693866222E-1)[&rate=5.846060194716431E-4]:5.457309619536E-3,(2[&rate=5.846060194716431E-4]:7.708887010697E-1,((31[&rate=5.846060194716431E-4]:7.728745956924E-1,(22[&rate=5.846060194716431E-4]:4.464101823379E-1,27[&rate=5.846060194716431E-4]:4.628485385022E-1)[&rate=5.846060194716431E-4]:2.716698928065E-1)[&rate=5.846060194716431E-4]:4.71936276808E-2,((7[&rate=5.846060194716431E-4]:2.150600624025E-1,8[&rate=5.846060194716431E-4]:2.150600624025E-1)[&rate=5.846060194716431E-4]:3.104002184805E-1,26[&rate=5.846060194716431E-4]:6.323095959516E-1)[&rate=5.846060194716431E-4]:1.439230109832E-1)[&rate=5.846060194716431E-4]:1.782177379705E-1)[&rate=5.846060194716431E-4]:1.649988277601E0)[&rate=5.846060194716431E-4]:9.207592773094E-2)[&rate=5.846060194716431E-4]:2.959278000322E-1)[&rate=5.846060194716431E-4]:9.625321709796E-4)[&rate=5.846060194716431E-4]:5.352942965654E-2)[&rate=5.846060194716431E-4]:3.130279180678E-1)[&rate=5.846060194716431E-4]:2.786365842571E-1)[&rate=5.846060194716431E-4]:6.169065455545E-2)[&rate=5.846060194716431E-4]:2.196068810873E-2);
tree STATE_72060000 [&joint=-20977.290780643885,lnP=-20977.290780643885] = [&R] (((32[&rate=5.820997545213957E-4]:2.216508712279E-2,33[&rate=5.820997545213957E-4]:2.764453917751E-2)[&rate=5.820997545213957E-4]:1.092693728372E-2,((((67[&rate=5.820997545213957E-4]:1.860427205224E-1,(122[&rate=5.820997545213957E-4]:3.638677972123E-1,(123[&rate=5.820997545213957E-4]:2.029403491394E-2,124[&rate=5.820997545213957E-4]:1.756179447682E-2)[&rate=5.820997545213957E-4]:3.435737622983E-1)[&rate=5.820997545213957E-4]:3.234474736508E-1)[&rate=5.820997545213957E-4]:3.170459496532E-1,(126[&rate=5.820997545213957E-4]:1.538092671015E0,(66[&rate=5.820997545213957E-4]:1.863355877335E-1,(119[&rate=5.820997545213957E-4]:1.863179796678E0,((135[&rate=5.820997545213957E-4]:2.679997039859E-1,(138[&rate=5.820997545213957E-4]:2.103040613749E-1,136[&rate=5.820997545213957E-4]:7.879721205967E-2)[&rate=5.820997545213957E-4]:2.576956426111E-1)[&rate=5.820997545213957E-4]:2.912289659351E-1,120[&rate=5.820997545213957E-4]:8.112834644416E-1)[&rate=5.820997545213957E-4]:9.560059212778E-1)[&rate=5.820997545213957E-4]:3.56032503384E-1)[&rate=5.820997545213957E-4]:1.045828935968E-1)[&rate=5.820997545213957E-4]:2.121701888453E-1)[&rate=5.820997545213957E-4]:2.692274435428E-1,(((((((46[&rate=5.820997545213957E-4]:4.901240782495E-1,(43[&rate=5.820997545213957E-4]:4.254279080775E-1,(41[&rate=5.820997545213957E-4]:3.068478424648E-1,(42[&rate=5.820997545213957E-4]:3.094535413516E-1,48[&rate=5.820997545213957E-4]:3.477049074718E-1)[&rate=5.820997545213957E-4]:2.858781987446E-3)[&rate=5.820997545213957E-4]:6.393525686974E-2)[&rate=5.820997545213957E-4]:6.469617017203E-2)[&rate=5.820997545213957E-4]:1.36962116444E-1,((47[&rate=5.820997545213957E-4]:3.826313968778E-1,44[&rate=5.820997545213957E-4]:3.771669160036E-1)[&rate=5.820997545213957E-4]:7.982029401881E-2,51[&rate=5.820997545213957E-4]:4.351292865251E-1)[&rate=5.820997545213957E-4]:1.646345037969E-1)[&rate=5.820997545213957E-4]:3.012325631658E-2,(50[&rate=5.820997545213957E-4]:5.657717881995E-1,49[&rate=5.820997545213957E-4]:5.657717881995E-1)[&rate=5.820997545213957E-4]:5.865077756488E-2)[&rate=5.820997545213957E-4]:7.601205460846E-2,45[&rate=5.820997545213957E-4]:7.250247843072E-1)[&rate=5.820997545213957E-4]:2.024709870548E-1,(128[&rate=5.820997545213957E-4]:1.495316420964E0,((((131[&rate=5.820997545213957E-4]:1.552577975722E-1,130[&rate=5.820997545213957E-4]:1.525180715448E-1)[&rate=5.820997545213957E-4]:1.562068010625E-1,(129[&rate=5.820997545213957E-4]:2.652921041873E-2,132[&rate=5.820997545213957E-4]:2.926893644608E-2)[&rate=5.820997545213957E-4]:2.821956621886E-1)[&rate=5.820997545213957E-4]:8.068869713331E-1,(69[&rate=5.820997545213957E-4]:1.206632637137E0,118[&rate=5.820997545213957E-4]:1.195673733027E0)[&rate=5.820997545213957E-4]:5.69244122829E-2)[&rate=5.820997545213957E-4]:2.214555403513E-1,((((60[&rate=5.820997545213957E-4]:2.442801609393E-1,(65[&rate=5.820997545213957E-4]:1.506540880363E-1,64[&rate=5.820997545213957E-4]:3.01339019543E-1)[&rate=5.820997545213957E-4]:9.362607290303E-2)[&rate=5.820997545213957E-4]:4.764258639681E-2,62[&rate=5.820997545213957E-4]:4.837035692539E-1)[&rate=5.820997545213957E-4]:1.927471861274E-1,(61[&rate=5.820997545213957E-4]:1.839147814173E-1,63[&rate=5.820997545213957E-4]:1.428188910063E-1)[&rate=5.820997545213957E-4]:4.925359739639E-1)[&rate=5.820997545213957E-4]:7.824519070135E-1,127[&rate=5.820997545213957E-4]:2.357532799381E0)[&rate=5.820997545213957E-4]:1.515102326697E-2)[&rate=5.820997545213957E-4]:1.609887627001E-1)[&rate=5.820997545213957E-4]:2.055755626889E-1)[&rate=5.820997545213957E-4]:9.806198618423E-2,((121[&rate=5.820997545213957E-4]:2.109607631341E0,36[&rate=5.820997545213957E-4]:3.01555765467E-2)[&rate=5.820997545213957E-4]:4.305245520038E-2,35[&rate=5.820997545213957E-4]:2.663268928133E-2)[&rate=5.820997545213957E-4]:2.435541572685E-1)[&rate=5.820997545213957E-4]:4.171338964287E-1,(38[&rate=5.820997545213957E-4]:9.721641124537E-1,((39[&rate=5.820997545213957E-4]:5.452879833475E-1,(101[&rate=5.820997545213957E-4]:6.361762395267E-1,((((6[&rate=5.820997545213957E-4]:7.70081235768E-1,(15[&rate=5.820997545213957E-4]:6.057020035495E-1,10[&rate=5.820997545213957E-4]:5.673458391661E-1)[&rate=5.820997545213957E-4]:2.191737527663E-1)[&rate=5.820997545213957E-4]:4.228963868814E-2,(18[&rate=5.820997545213957E-4]:5.376313678945E-1,3[&rate=5.820997545213957E-4]:4.225628747439E-1)[&rate=5.820997545213957E-4]:3.377532051918E-1)[&rate=5.820997545213957E-4]:6.219426453578E-2,(((88[&rate=5.820997545213957E-4]:1.882953371251E-1,89[&rate=5.820997545213957E-4]:2.019939672621E-1)[&rate=5.820997545213957E-4]:8.954852169682E-2,(((84[&rate=5.820997545213957E-4]:3.319986899968E-2,93[&rate=5.820997545213957E-4]:4.68984991367E-2)[&rate=5.820997545213957E-4]:5.817079320852E-2,((91[&rate=5.820997545213957E-4]:5.343091899218E-2,90[&rate=5.820997545213957E-4]:5.343091899218E-2)[&rate=5.820997545213957E-4]:1.654796899553E-2,92[&rate=5.820997545213957E-4]:6.997888798771E-2)[&rate=5.820997545213957E-4]:3.509040435751E-2)[&rate=5.820997545213957E-4]:1.163299277484E-1,87[&rate=5.820997545213957E-4]:2.077005899566E-1)[&rate=5.820997545213957E-4]:7.014326886533E-2)[&rate=5.820997545213957E-4]:3.457084569504E-2,(86[&rate=5.820997545213957E-4]:8.159676332046E-2,(85[&rate=5.820997545213957E-4]:7.765487729003E-2,83[&rate=5.820997545213957E-4]:7.765487729003E-2)[&rate=5.820997545213957E-4]:3.941886030424E-3)[&rate=5.820997545213957E-4]:2.308179411965E-1)[&rate=5.820997545213957E-4]:1.049821667352E0)[&rate=5.820997545213957E-4]:7.350395000505E-1,(((142[&rate=5.820997545213957E-4]:4.869536607722E-1,((141[&rate=5.820997545213957E-4]:1.149549133571E-1,145[&rate=5.820997545213957E-4]:1.176946393847E-1)[&rate=5.820997545213957E-4]:1.869154145985E-1,144[&rate=5.820997545213957E-4]:2.991306019283E-1)[&rate=5.820997545213957E-4]:1.82343606789E-1)[&rate=5.820997545213957E-4]:9.776253261107E-1,(102[&rate=5.820997545213957E-4]:3.813328349203E-2,(((140[&rate=5.820997545213957E-4]:6.205704199771E-1,11[&rate=5.820997545213957E-4]:6.397485021688E-1)[&rate=5.820997545213957E-4]:1.443025158025E-1,((20[&rate=5.820997545213957E-4]:3.741745319161E-1,25[&rate=5.820997545213957E-4]:3.933526141078E-1)[&rate=5.820997545213957E-4]:1.544560366918E-1,23[&rate=5.820997545213957E-4]:5.368497466899E-1)[&rate=5.820997545213957E-4]:3.321327781306E-1)[&rate=5.820997545213957E-4]:2.802754284448E-1,(24[&rate=5.820997545213957E-4]:9.456430702999E-1,((28[&rate=5.820997545213957E-4]:5.735626028362E-1,21[&rate=5.820997545213957E-4]:5.489050685897E-1)[&rate=5.820997545213957E-4]:3.084554908657E-1,1[&rate=5.820997545213957E-4]:9.571672383889E-2)[&rate=5.820997545213957E-4]:6.910442865282E-2)[&rate=5.820997545213957E-4]:2.14573787075E-1)[&rate=5.820997545213957E-4]:3.956026173347E-2)[&rate=5.820997545213957E-4]:1.79870360925E-1)[&rate=5.820997545213957E-4]:7.975296475633E-4,(((((17[&rate=5.820997545213957E-4]:3.503755301801E-1,14[&rate=5.820997545213957E-4]:3.120193657964E-1)[&rate=5.820997545213957E-4]:5.185937993298E-1,113[&rate=5.820997545213957E-4]:8.306131651263E-1)[&rate=5.820997545213957E-4]:1.435356529086E-2,(110[&rate=5.820997545213957E-4]:7.944226588486E-1,105[&rate=5.820997545213957E-4]:7.725048506295E-1)[&rate=5.820997545213957E-4]:4.506461951384E-2)[&rate=5.820997545213957E-4]:6.542065125592E-2,((4[&rate=5.820997545213957E-4]:8.135614656805E-2,30[&rate=5.820997545213957E-4]:2.539588862941E-1)[&rate=5.820997545213957E-4]:4.612732499998E-1,(9[&rate=5.820997545213957E-4]:2.711279293356E-1,117[&rate=5.820997545213957E-4]:2.820868334452E-1)[&rate=5.820997545213957E-4]:3.208165357254E-1)[&rate=5.820997545213957E-4]:3.1022373853E-1)[&rate=5.820997545213957E-4]:3.630105439555E-1,(((116[&rate=5.820997545213957E-4]:7.095642656731E-1,(108[&rate=5.820997545213957E-4]:3.742782135756E-1,107[&rate=5.820997545213957E-4]:3.77017939603E-1)[&rate=5.820997545213957E-4]:3.928202986729E-1)[&rate=5.820997545213957E-4]:2.027700478592E-2,((112[&rate=5.820997545213957E-4]:6.242663669139E-1,109[&rate=5.820997545213957E-4]:6.215266408865E-1)[&rate=5.820997545213957E-4]:1.687696130658E-1,114[&rate=5.820997545213957E-4]:7.108441991578E-1)[&rate=5.820997545213957E-4]:1.899707130123E-2)[&rate=5.820997545213957E-4]:2.635568791236E-1,((115[&rate=5.820997545213957E-4]:4.983367792378E-1,(19[&rate=5.820997545213957E-4]:4.686194645647E-1,13[&rate=5.820997545213957E-4]:4.30263300181E-1)[&rate=5.820997545213957E-4]:1.502652598786E-1)[&rate=5.820997545213957E-4]:3.284691491858E-1,((139[&rate=5.820997545213957E-4]:5.416430863671E-1,(104[&rate=5.820997545213957E-4]:1.835241117752E-1,(106[&rate=5.820997545213957E-4]:3.949218016472E-3,111[&rate=5.820997545213957E-4]:2.038757418084E-2)[&rate=5.820997545213957E-4]:1.795748937588E-1)[&rate=5.820997545213957E-4]:1.663381526742E-1)[&rate=5.820997545213957E-4]:4.679608905471E-1,(148[&rate=5.820997545213957E-4]:2.762344704661E-1,143[&rate=5.820997545213957E-4]:2.734947444387E-1)[&rate=5.820997545213957E-4]:5.196708763114E-1)[&rate=5.820997545213957E-4]:6.925674602978E-2)[&rate=5.820997545213957E-4]:1.665922211591E-1)[&rate=5.820997545213957E-4]:1.97807995224E-1)[&rate=5.820997545213957E-4]:1.937585117567E-2)[&rate=5.820997545213957E-4]:3.414883964847E-1)[&rate=5.820997545213957E-4]:8.136612103233E-2)[&rate=5.820997545213957E-4]:8.822759028146E-1)[&rate=5.820997545213957E-4]:9.676328157261E-2,(((147[&rate=5.820997545213957E-4]:5.949177636704E-1,(97[&rate=5.820997545213957E-4]:1.655936331523E-1,(2[&rate=5.820997545213957E-4]:7.658612583631E-1,(((7[&rate=5.820997545213957E-4]:1.984527574314E-1,8[&rate=5.820997545213957E-4]:1.984527574314E-1)[&rate=5.820997545213957E-4]:2.62620282792E-1,26[&rate=5.820997545213957E-4]:5.679223552919E-1)[&rate=5.820997545213957E-4]:5.106790054E-2,((22[&rate=5.820997545213957E-4]:1.882612283048E-1,27[&rate=5.820997545213957E-4]:2.046995844692E-1)[&rate=5.820997545213957E-4]:3.849393227941E-1,31[&rate=5.820997545213957E-4]:6.279950716469E-1)[&rate=5.820997545213957E-4]:3.48308006234E-2)[&rate=5.820997545213957E-4]:3.304326463668E-1)[&rate=5.820997545213957E-4]:1.427496428985E0)[&rate=5.820997545213957E-4]:3.009088299715E-1)[&rate=5.820997545213957E-4]:9.479826362856E-2,(146[&rate=5.820997545213957E-4]:6.650910074793E-1,40[&rate=5.820997545213957E-4]:5.448724282443E-1)[&rate=5.820997545213957E-4]:8.746654987423E-2)[&rate=5.820997545213957E-4]:8.331377174533E-3,((98[&rate=5.820997545213957E-4]:5.831910674426E-1,((96[&rate=5.820997545213957E-4]:3.87811497074E-1,99[&rate=5.820997545213957E-4]:4.233306227569E-1)[&rate=5.820997545213957E-4]:1.636542256024E-1,((100[&rate=5.820997545213957E-4]:2.05707295366E-1,94[&rate=5.820997545213957E-4]:2.05707295366E-1)[&rate=5.820997545213957E-4]:1.497269613803E-1,95[&rate=5.820997545213957E-4]:4.401337102983E-1)[&rate=5.820997545213957E-4]:1.359221763124E-1)[&rate=5.820997545213957E-4]:1.80641425806E-2)[&rate=5.820997545213957E-4]:1.933219541095E-2,16[&rate=5.820997545213957E-4]:2.559600888425E0)[&rate=5.820997545213957E-4]:1.665623929858E-1)[&rate=5.820997545213957E-4]:1.380909627035E-3)[&rate=5.820997545213957E-4]:3.984188584626E-1)[&rate=5.820997545213957E-4]:3.175220770404E-1)[&rate=5.820997545213957E-4]:8.49953707398E-2)[&rate=5.820997545213957E-4]:9.837353637131E-2,34[&rate=5.820997545213957E-4]:7.675951459614E-3)[&rate=5.820997545213957E-4]:4.733388116599E-2)[&rate=5.820997545213957E-4]:1.328290314253E-2,(((57[&rate=5.820997545213957E-4]:6.072391484962E-1,((56[&rate=5.820997545213957E-4]:4.481157182111E-1,55[&rate=5.820997545213957E-4]:4.481157182111E-1)[&rate=5.820997545213957E-4]:4.723842564743E-2,(((59[&rate=5.820997545213957E-4]:2.714024026172E-1,58[&rate=5.820997545213957E-4]:2.905280856773E-1)[&rate=5.820997545213957E-4]:8.066101878446E-2,37[&rate=5.820997545213957E-4]:3.903147875219E-1)[&rate=5.820997545213957E-4]:4.171691270974E-2,54[&rate=5.820997545213957E-4]:3.555289679912E-1)[&rate=5.820997545213957E-4]:1.097705310587E-1)[&rate=5.820997545213957E-4]:1.00956042889E-1)[&rate=5.820997545213957E-4]:3.609369584597E-1,68[&rate=5.820997545213957E-4]:9.162635386498E-1)[&rate=5.820997545213957E-4]:4.409832512125E-1,(125[&rate=5.820997545213957E-4]:6.664807502823E-1,((53[&rate=5.820997545213957E-4]:7.677255632165E-1,(((103[&rate=5.820997545213957E-4]:2.849052327547E-1,(29[&rate=5.820997545213957E-4]:4.012133839277E-1,(5[&rate=5.820997545213957E-4]:1.323771569842E-1,12[&rate=5.820997545213957E-4]:1.707333213677E-1)[&rate=5.820997545213957E-4]:1.236307474915E-1)[&rate=5.820997545213957E-4]:1.165685611558E-1)[&rate=5.820997545213957E-4]:1.964456418971E0,((133[&rate=5.820997545213957E-4]:5.727528599026E-1,134[&rate=5.820997545213957E-4]:5.426158736015E-1)[&rate=5.820997545213957E-4]:5.640067414103E-2,137[&rate=5.820997545213957E-4]:6.702494244547E-1)[&rate=5.820997545213957E-4]:7.297971587783E-1)[&rate=5.820997545213957E-4]:2.568866715667E-2,52[&rate=5.820997545213957E-4]:6.107565843218E-1)[&rate=5.820997545213957E-4]:1.651657002061E-1)[&rate=5.820997545213957E-4]:1.540132197434E-2,((((71[&rate=5.820997545213957E-4]:4.923819682398E-1,(77[&rate=5.820997545213957E-4]:2.499993004743E-1,73[&rate=5.820997545213957E-4]:2.55478752529E-1)[&rate=5.820997545213957E-4]:3.053963663957E-1)[&rate=5.820997545213957E-4]:9.512325771118E-3,(80[&rate=5.820997545213957E-4]:3.540390202556E-1,81[&rate=5.820997545213957E-4]:3.540390202556E-1)[&rate=5.820997545213957E-4]:1.670333559471E-1)[&rate=5.820997545213957E-4]:1.767011795364E-4,((82[&rate=5.820997545213957E-4]:4.851809504738E-1,79[&rate=5.820997545213957E-4]:4.769617723917E-1)[&rate=5.820997545213957E-4]:1.238775926556E-2,(72[&rate=5.820997545213957E-4]:1.714343568346E-1,78[&rate=5.820997545213957E-4]:1.933521650539E-1)[&rate=5.820997545213957E-4]:2.959973666033E-1)[&rate=5.820997545213957E-4]:4.011872380726E-2)[&rate=5.820997545213957E-4]:2.329860964076E-1,((76[&rate=5.820997545213957E-4]:4.97003578488E-1,(74[&rate=5.820997545213957E-4]:4.520863579687E-1,70[&rate=5.820997545213957E-4]:4.137301935853E-1)[&rate=5.820997545213957E-4]:4.49172205193E-2)[&rate=5.820997545213957E-4]:4.22745993382E-2,75[&rate=5.820997545213957E-4]:5.392781778262E-1)[&rate=5.820997545213957E-4]:2.642720644567E-1)[&rate=5.820997545213957E-4]:7.260397015201E-1)[&rate=5.820997545213957E-4]:9.373637875262E-2)[&rate=5.820997545213957E-4]:8.574327062467E-1)[&rate=5.820997545213957E-4]:1.217802823083E-1);
tree STATE_72070000 [&joint=-20978.957339837725,lnP=-20978.957339837725] = [&R] ((32[&rate=5.586509136720914E-4]:2.529751071087E-2,((((((((50[&rate=5.586509136720914E-4]:5.52765134072E-1,49[&rate=5.586509136720914E-4]:5.52765134072E-1)[&rate=5.586509136720914E-4]:1.651084888097E-1,((44[&rate=5.586509136720914E-4]:8.249941828818E-2,47[&rate=5.586509136720914E-4]:8.796389916243E-2)[&rate=5.586509136720914E-4]:6.052561592889E-1,51[&rate=5.586509136720914E-4]:6.658976540798E-1)[&rate=5.586509136720914E-4]:5.744044967618E-2)[&rate=5.586509136720914E-4]:2.994098625321E-2,(43[&rate=5.586509136720914E-4]:6.561403485867E-1,(46[&rate=5.586509136720914E-4]:6.173964564202E-1,(41[&rate=5.586509136720914E-4]:4.02150299159E-1,(48[&rate=5.586509136720914E-4]:2.405275870962E-1,42[&rate=5.586509136720914E-4]:2.02276220976E-1)[&rate=5.586509136720914E-4]:2.053385590573E-1)[&rate=5.586509136720914E-4]:1.606013485182E-1)[&rate=5.586509136720914E-4]:3.874389216651E-2)[&rate=5.586509136720914E-4]:1.24461145794E-1)[&rate=5.586509136720914E-4]:1.304436266711E-1,45[&rate=5.586509136720914E-4]:9.028483997404E-1)[&rate=5.586509136720914E-4]:1.626719199711E-1,(((((129[&rate=5.586509136720914E-4]:1.991488912853E-2,132[&rate=5.586509136720914E-4]:2.265461515589E-2)[&rate=5.586509136720914E-4]:7.819054673298E-2,130[&rate=5.586509136720914E-4]:9.810543586151E-2)[&rate=5.586509136720914E-4]:2.150954894097E-1,131[&rate=5.586509136720914E-4]:3.159406512985E-1)[&rate=5.586509136720914E-4]:3.837130456271E-1,(118[&rate=5.586509136720914E-4]:6.82551236356E-1,69[&rate=5.586509136720914E-4]:6.935101404657E-1)[&rate=5.586509136720914E-4]:1.513490359122E-1)[&rate=5.586509136720914E-4]:9.2885745812E-1,(((((60[&rate=5.586509136720914E-4]:2.944396488811E-1,64[&rate=5.586509136720914E-4]:4.451245803878E-1)[&rate=5.586509136720914E-4]:1.199220442646E-1,62[&rate=5.586509136720914E-4]:6.061425150635E-1)[&rate=5.586509136720914E-4]:6.732924855743E-2,65[&rate=5.586509136720914E-4]:4.816909417032E-1)[&rate=5.586509136720914E-4]:2.845158364451E-1,(61[&rate=5.586509136720914E-4]:2.35775151514E-1,63[&rate=5.586509136720914E-4]:1.94679261103E-1)[&rate=5.586509136720914E-4]:7.22212448552E-1)[&rate=5.586509136720914E-4]:6.550387480871E-1,128[&rate=5.586509136720914E-4]:1.473300320756E0)[&rate=5.586509136720914E-4]:1.497313822351E-1)[&rate=5.586509136720914E-4]:2.15884829012E-1)[&rate=5.586509136720914E-4]:1.187224978091E-1,(121[&rate=5.586509136720914E-4]:2.432819817509E0,((36[&rate=5.586509136720914E-4]:5.214639481719E-2,35[&rate=5.586509136720914E-4]:5.571052351436E-3)[&rate=5.586509136720914E-4]:1.706389780747E-1,127[&rate=5.586509136720914E-4]:2.743333318097E0)[&rate=5.586509136720914E-4]:1.305823898225E-1)[&rate=5.586509136720914E-4]:1.220794862756E-1)[&rate=5.586509136720914E-4]:3.449829370958E-1,(38[&rate=5.586509136720914E-4]:9.607661758071E-1,((98[&rate=5.586509136720914E-4]:7.345271689057E-1,((96[&rate=5.586509136720914E-4]:5.482625048916E-1,99[&rate=5.586509136720914E-4]:5.837816305745E-1)[&rate=5.586509136720914E-4]:1.344173458825E-1,((100[&rate=5.586509136720914E-4]:2.14528165874E-1,94[&rate=5.586509136720914E-4]:2.14528165874E-1)[&rate=5.586509136720914E-4]:9.264966233212E-2,95[&rate=5.586509136720914E-4]:3.918772817582E-1)[&rate=5.586509136720914E-4]:3.153927329503E-1)[&rate=5.586509136720914E-4]:3.818611594589E-2)[&rate=5.586509136720914E-4]:1.16976430818E-1,((16[&rate=5.586509136720914E-4]:2.689646502371E0,(40[&rate=5.586509136720914E-4]:5.302958057024E-1,(97[&rate=5.586509136720914E-4]:4.459106200595E-1,146[&rate=5.586509136720914E-4]:6.371674506606E-1)[&rate=5.586509136720914E-4]:1.334693427668E-2)[&rate=5.586509136720914E-4]:7.385777055116E-2)[&rate=5.586509136720914E-4]:1.769404105123E-4,(147[&rate=5.586509136720914E-4]:5.591476201263E-1,((101[&rate=5.586509136720914E-4]:5.995906982567E-1,((((((88[&rate=5.586509136720914E-4]:9.863466680796E-2,89[&rate=5.586509136720914E-4]:1.12333296945E-1)[&rate=5.586509136720914E-4]:1.005113193979E-1,(86[&rate=5.586509136720914E-4]:5.297840802604E-2,(85[&rate=5.586509136720914E-4]:5.149212393446E-2,83[&rate=5.586509136720914E-4]:5.149212393446E-2)[&rate=5.586509136720914E-4]:1.486284091578E-3)[&rate=5.586509136720914E-4]:1.461675781798E-1)[&rate=5.586509136720914E-4]:2.423481216027E-1,(87[&rate=5.586509136720914E-4]:2.995509437864E-1,((84[&rate=5.586509136720914E-4]:7.337482077417E-2,93[&rate=5.586509136720914E-4]:8.707345091118E-2)[&rate=5.586509136720914E-4]:1.25441994993E-1,((91[&rate=5.586509136720914E-4]:4.192983455578E-2,90[&rate=5.586509136720914E-4]:4.192983455578E-2)[&rate=5.586509136720914E-4]:5.865315210068E-2,92[&rate=5.586509136720914E-4]:1.005829866565E-1)[&rate=5.586509136720914E-4]:1.119324592478E-1)[&rate=5.586509136720914E-4]:1.007341280192E-1)[&rate=5.586509136720914E-4]:1.419431640222E-1)[&rate=5.586509136720914E-4]:9.954693873377E-1,((15[&rate=5.586509136720914E-4]:7.16044448301E-1,10[&rate=5.586509136720914E-4]:6.776882839175E-1)[&rate=5.586509136720914E-4]:6.796129534325E-2,(18[&rate=5.586509136720914E-4]:6.457457371358E-1,6[&rate=5.586509136720914E-4]:5.827320385056E-1)[&rate=5.586509136720914E-4]:1.464791845908E-1)[&rate=5.586509136720914E-4]:2.200810391732E-1)[&rate=5.586509136720914E-4]:1.384109162125E-2,3[&rate=5.586509136720914E-4]:9.110785593703E-1)[&rate=5.586509136720914E-4]:5.852131815885E-1,(((102[&rate=5.586509136720914E-4]:2.379406683703E-1,(24[&rate=5.586509136720914E-4]:9.711620899574E-1,((28[&rate=5.586509136720914E-4]:6.898365617502E-1,21[&rate=5.586509136720914E-4]:6.651790275038E-1)[&rate=5.586509136720914E-4]:2.717920116923E-1,1[&rate=5.586509136720914E-4]:1.753272035796E-1)[&rate=5.586509136720914E-4]:1.501296856961E-2)[&rate=5.586509136720914E-4]:4.284224140292E-1)[&rate=5.586509136720914E-4]:7.122554489362E-2,((140[&rate=5.586509136720914E-4]:5.448013951645E-1,11[&rate=5.586509136720914E-4]:5.639794773562E-1)[&rate=5.586509136720914E-4]:7.904188320954E-2,((20[&rate=5.586509136720914E-4]:4.453340683117E-1,25[&rate=5.586509136720914E-4]:4.645121505034E-1)[&rate=5.586509136720914E-4]:6.459127351841E-2,23[&rate=5.586509136720914E-4]:5.181445199122E-1)[&rate=5.586509136720914E-4]:2.098083475028E-1)[&rate=5.586509136720914E-4]:7.318982773557E-1)[&rate=5.586509136720914E-4]:1.025769457982E-1,(((((17[&rate=5.586509136720914E-4]:5.409681425928E-1,14[&rate=5.586509136720914E-4]:5.026119782091E-1)[&rate=5.586509136720914E-4]:3.170273521503E-1,(113[&rate=5.586509136720914E-4]:6.714050854711E-1,(110[&rate=5.586509136720914E-4]:5.435054047862E-1,105[&rate=5.586509136720914E-4]:5.215875965671E-1)[&rate=5.586509136720914E-4]:1.224202286302E-1)[&rate=5.586509136720914E-4]:1.482342448883E-1)[&rate=5.586509136720914E-4]:4.814395470157E-2,((4[&rate=5.586509136720914E-4]:1.021228351556E-1,30[&rate=5.586509136720914E-4]:2.747255748816E-1)[&rate=5.586509136720914E-4]:6.525845444757E-1,(117[&rate=5.586509136720914E-4]:1.923254175329E-1,9[&rate=5.586509136720914E-4]:1.813665134233E-1)[&rate=5.586509136720914E-4]:6.226559347012E-1)[&rate=5.586509136720914E-4]:5.554165885448E-2)[&rate=5.586509136720914E-4]:4.455036740988E-1,((((109[&rate=5.586509136720914E-4]:7.653033223899E-1,114[&rate=5.586509136720914E-4]:6.858512675954E-1)[&rate=5.586509136720914E-4]:3.018379769225E-2,112[&rate=5.586509136720914E-4]:7.982268461095E-1)[&rate=5.586509136720914E-4]:1.018984115588E-1,(108[&rate=5.586509136720914E-4]:1.93257172422E-1,107[&rate=5.586509136720914E-4]:1.959968984494E-1)[&rate=5.586509136720914E-4]:6.822105509998E-1)[&rate=5.586509136720914E-4]:1.387949798139E-1,((115[&rate=5.586509136720914E-4]:3.918467908329E-1,(19[&rate=5.586509136720914E-4]:3.870700498497E-1,13[&rate=5.586509136720914E-4]:3.48713885466E-1)[&rate=5.586509136720914E-4]:1.253246861888E-1)[&rate=5.586509136720914E-4]:4.944437036964E-1,((148[&rate=5.586509136720914E-4]:2.693508084477E-1,143[&rate=5.586509136720914E-4]:2.666110824203E-1)[&rate=5.586509136720914E-4]:5.611378384663E-1,(((104[&rate=5.586509136720914E-4]:1.569662270385E-1,106[&rate=5.586509136720914E-4]:1.569662270385E-1)[&rate=5.586509136720914E-4]:2.865777089294E-1,(139[&rate=5.586509136720914E-4]:2.38281729779E-1,111[&rate=5.586509136720914E-4]:6.293926402562E-2)[&rate=5.586509136720914E-4]:3.970430281067E-1)[&rate=5.586509136720914E-4]:2.483381175603E-2,116[&rate=5.586509136720914E-4]:4.081037751212E-1)[&rate=5.586509136720914E-4]:3.840287074092E-1)[&rate=5.586509136720914E-4]:9.415801199891E-2)[&rate=5.586509136720914E-4]:7.0437962131E-2)[&rate=5.586509136720914E-4]:2.743667216777E-1)[&rate=5.586509136720914E-4]:1.475628754429E-1,(142[&rate=5.586509136720914E-4]:2.753948292983E-1,(145[&rate=5.586509136720914E-4]:1.245991128292E-1,(141[&rate=5.586509136720914E-4]:1.002060196846E-1,144[&rate=5.586509136720914E-4]:9.746629365725E-2)[&rate=5.586509136720914E-4]:2.165336711704E-2)[&rate=5.586509136720914E-4]:1.507957164691E-1)[&rate=5.586509136720914E-4]:1.358057745031E0)[&rate=5.586509136720914E-4]:2.486592719896E-2)[&rate=5.586509136720914E-4]:8.72883079241E-2)[&rate=5.586509136720914E-4]:1.060386833254E-1)[&rate=5.586509136720914E-4]:8.394748224604E-1,((2[&rate=5.586509136720914E-4]:1.276137697376E0,((22[&rate=5.586509136720914E-4]:3.628680465426E-1,27[&rate=5.586509136720914E-4]:3.79306402707E-1)[&rate=5.586509136720914E-4]:2.647755265603E-1,(31[&rate=5.586509136720914E-4]:6.722471144311E-1,((7[&rate=5.586509136720914E-4]:1.378896029252E-1,8[&rate=5.586509136720914E-4]:1.378896029252E-1)[&rate=5.586509136720914E-4]:3.33041773276E-1,26[&rate=5.586509136720914E-4]:5.777806912697E-1)[&rate=5.586509136720914E-4]:5.063080672307E-2)[&rate=5.586509136720914E-4]:1.019097921982E-2)[&rate=5.586509136720914E-4]:8.210968639991E-1)[&rate=5.586509136720914E-4]:1.14508865337E0,39[&rate=5.586509136720914E-4]:4.64500547917E-1)[&rate=5.586509136720914E-4]:1.400813806305E-3)[&rate=5.586509136720914E-4]:3.586920922264E-2)[&rate=5.586509136720914E-4]:1.025599457181E-1)[&rate=5.586509136720914E-4]:1.187577825134E-1)[&rate=5.586509136720914E-4]:3.059838875588E-1)[&rate=5.586509136720914E-4]:4.154541143285E-1)[&rate=5.586509136720914E-4]:9.356328010455E-2,(((67[&rate=5.586509136720914E-4]:2.880881609626E-1,((123[&rate=5.586509136720914E-4]:1.897981883191E-1,124[&rate=5.586509136720914E-4]:1.87065947882E-1)[&rate=5.586509136720914E-4]:2.942409612605E-1,122[&rate=5.586509136720914E-4]:4.840391495796E-1)[&rate=5.586509136720914E-4]:3.053215617237E-1)[&rate=5.586509136720914E-4]:3.090391476328E-1,((126[&rate=5.586509136720914E-4]:1.045766489848E0,(119[&rate=5.586509136720914E-4]:1.629913112126E0,(120[&rate=5.586509136720914E-4]:8.810116928468E-1,(135[&rate=5.586509136720914E-4]:3.130389699657E-1,(138[&rate=5.586509136720914E-4]:2.413979263543E-1,136[&rate=5.586509136720914E-4]:1.098910770391E-1)[&rate=5.586509136720914E-4]:2.716410436115E-1)[&rate=5.586509136720914E-4]:3.159179283606E-1)[&rate=5.586509136720914E-4]:6.530110083205E-1)[&rate=5.586509136720914E-4]:2.015559003653E-1)[&rate=5.586509136720914E-4]:6.303422413909E-1,66[&rate=5.586509136720914E-4]:4.289345415537E-1)[&rate=5.586509136720914E-4]:1.681927670417E-1)[&rate=5.586509136720914E-4]:2.534706240884E-1,(((59[&rate=5.586509136720914E-4]:3.679815611668E-1,(57[&rate=5.586509136720914E-4]:2.98943395887E-1,(((56[&rate=5.586509136720914E-4]:9.913233194271E-2,55[&rate=5.586509136720914E-4]:9.913233194271E-2)[&rate=5.586509136720914E-4]:1.655995775246E-1,58[&rate=5.586509136720914E-4]:2.92054313839E-1)[&rate=5.586509136720914E-4]:1.045716251063E-2,(37[&rate=5.586509136720914E-4]:2.509592481377E-1,54[&rate=5.586509136720914E-4]:1.744565158972E-1)[&rate=5.586509136720914E-4]:7.067791127204E-2)[&rate=5.586509136720914E-4]:1.282536216039E-2)[&rate=5.586509136720914E-4]:7.177040571689E-2)[&rate=5.586509136720914E-4]:2.250278411604E-1,68[&rate=5.586509136720914E-4]:5.438290744582E-1)[&rate=5.586509136720914E-4]:6.104365739058E-1,(125[&rate=5.586509136720914E-4]:1.010871004762E0,(((((103[&rate=5.586509136720914E-4]:4.745782490404E-1,(29[&rate=5.586509136720914E-4]:3.573944997274E-1,(5[&rate=5.586509136720914E-4]:1.142248087805E-1,12[&rate=5.586509136720914E-4]:1.52580973164E-1)[&rate=5.586509136720914E-4]:9.796421149485E-2)[&rate=5.586509136720914E-4]:3.500604616418E-1)[&rate=5.586509136720914E-4]:1.680166097144E0,52[&rate=5.586509136720914E-4]:4.904506116231E-1)[&rate=5.586509136720914E-4]:3.174297679259E-1,((133[&rate=5.586509136720914E-4]:5.81408295421E-1,134[&rate=5.586509136720914E-4]:5.512713091199E-1)[&rate=5.586509136720914E-4]:8.543258548618E-2,137[&rate=5.586509136720914E-4]:7.079367713182E-1)[&rate=5.586509136720914E-4]:9.149222742986E-1)[&rate=5.586509136720914E-4]:6.330198456372E-2,(((77[&rate=5.586509136720914E-4]:5.285524200296E-1,(71[&rate=5.586509136720914E-4]:1.793123083135E-1,73[&rate=5.586509136720914E-4]:2.478054589983E-1)[&rate=5.586509136720914E-4]:2.86226413086E-1)[&rate=5.586509136720914E-4]:2.814231236797E-2,((((72[&rate=5.586509136720914E-4]:1.064197566323E-1,78[&rate=5.586509136720914E-4]:1.283375648516E-1)[&rate=5.586509136720914E-4]:1.023109165569E-1,82[&rate=5.586509136720914E-4]:2.388676594906E-1)[&rate=5.586509136720914E-4]:5.421373468622E-2,79[&rate=5.586509136720914E-4]:2.848622160948E-1)[&rate=5.586509136720914E-4]:2.075192891128E-1,(80[&rate=5.586509136720914E-4]:1.26595083705E-1,81[&rate=5.586509136720914E-4]:1.26595083705E-1)[&rate=5.586509136720914E-4]:3.575672434203E-1)[&rate=5.586509136720914E-4]:2.869678883387E-2)[&rate=5.586509136720914E-4]:2.095423271855E-1,(((74[&rate=5.586509136720914E-4]:5.142615013139E-1,76[&rate=5.586509136720914E-4]:5.142615013139E-1)[&rate=5.586509136720914E-4]:3.275645044506E-2,70[&rate=5.586509136720914E-4]:5.086617873755E-1)[&rate=5.586509136720914E-4]:3.812462828226E-2,75[&rate=5.586509136720914E-4]:5.851425800412E-1)[&rate=5.586509136720914E-4]:1.865739315965E-1)[&rate=5.586509136720914E-4]:8.377321897757E-1)[&rate=5.586509136720914E-4]:8.934288442087E-3,53[&rate=5.586509136720914E-4]:8.719199312434E-1)[&rate=5.586509136720914E-4]:3.493335871797E-1)[&rate=5.586509136720914E-4]:3.100613102688E-1)[&rate=5.586509136720914E-4]:2.440529220921E-1)[&rate=5.586509136720914E-4]:1.682019104086E-2)[&rate=5.586509136720914E-4]:4.28108938354E-2)[&rate=5.586509136720914E-4]:8.935899499152E-3,(33[&rate=5.586509136720914E-4]:3.548586344202E-2,34[&rate=5.586509136720914E-4]:5.192421960639E-2)[&rate=5.586509136720914E-4]:4.226998822712E-3);
tree STATE_72080000 [&joint=-20958.11471483269,lnP=-20958.11471483269] = [&R] ((32[&rate=5.811344838781014E-4]:8.898567363119E-3,(34[&rate=5.811344838781014E-4]:2.508370208139E-2,33[&rate=5.811344838781014E-4]:8.645345917014E-3)[&rate=5.811344838781014E-4]:5.73267350082E-3)[&rate=5.811344838781014E-4]:1.50703646365E-2,((((126[&rate=5.811344838781014E-4]:1.092895387771E0,(119[&rate=5.811344838781014E-4]:1.654141798287E0,(120[&rate=5.811344838781014E-4]:1.083684130293E0,((138[&rate=5.811344838781014E-4]:2.863810965116E-1,136[&rate=5.811344838781014E-4]:1.548742471964E-1)[&rate=5.811344838781014E-4]:4.418266895901E-1,135[&rate=5.811344838781014E-4]:5.282077861016E-1)[&rate=5.811344838781014E-4]:3.034215496706E-1)[&rate=5.811344838781014E-4]:4.745672570355E-1)[&rate=5.811344838781014E-4]:2.244561121278E-1)[&rate=5.811344838781014E-4]:4.917371653928E-1,((67[&rate=5.811344838781014E-4]:1.350936240063E-1,((123[&rate=5.811344838781014E-4]:3.630006761714E-2,124[&rate=5.811344838781014E-4]:3.356782718002E-2)[&rate=5.811344838781014E-4]:2.133688594734E-1,122[&rate=5.811344838781014E-4]:2.496689270906E-1)[&rate=5.811344838781014E-4]:3.866972472564E-1)[&rate=5.811344838781014E-4]:1.528318867995E-1,66[&rate=5.811344838781014E-4]:2.879255108058E-1)[&rate=5.811344838781014E-4]:4.953285267327E-2)[&rate=5.811344838781014E-4]:1.729205596404E-1,(((57[&rate=5.811344838781014E-4]:2.865446195257E-1,((56[&rate=5.811344838781014E-4]:2.243229146033E-1,55[&rate=5.811344838781014E-4]:2.243229146033E-1)[&rate=5.811344838781014E-4]:1.627741410611E-2,((58[&rate=5.811344838781014E-4]:1.810048931396E-1,54[&rate=5.811344838781014E-4]:1.236278439593E-1)[&rate=5.811344838781014E-4]:4.844517619272E-2,(37[&rate=5.811344838781014E-4]:2.33101616703E-1,59[&rate=5.811344838781014E-4]:1.948502505828E-1)[&rate=5.811344838781014E-4]:1.547413568941E-2)[&rate=5.811344838781014E-4]:3.847266374879E-2)[&rate=5.811344838781014E-4]:3.501532906757E-2)[&rate=5.811344838781014E-4]:1.627284589108E-1,68[&rate=5.811344838781014E-4]:3.973605101304E-1)[&rate=5.811344838781014E-4]:4.454853891424E-1,(125[&rate=5.811344838781014E-4]:7.694834003383E-1,(((134[&rate=5.811344838781014E-4]:5.157443906224E-1,(137[&rate=5.811344838781014E-4]:5.495630176047E-1,133[&rate=5.811344838781014E-4]:5.084671271936E-1)[&rate=5.811344838781014E-4]:3.741424972994E-2)[&rate=5.811344838781014E-4]:8.814347528172E-1,((77[&rate=5.811344838781014E-4]:5.354797971815E-1,((73[&rate=5.811344838781014E-4]:5.006821170999E-1,(80[&rate=5.811344838781014E-4]:7.874919880953E-2,81[&rate=5.811344838781014E-4]:7.874919880953E-2)[&rate=5.811344838781014E-4]:3.726178497973E-1)[&rate=5.811344838781014E-4]:1.540993527389E-2,(79[&rate=5.811344838781014E-4]:2.092687159075E-1,(((72[&rate=5.811344838781014E-4]:2.770181277492E-2,78[&rate=5.811344838781014E-4]:4.961962099423E-2)[&rate=5.811344838781014E-4]:8.451151267212E-2,71[&rate=5.811344838781014E-4]:1.067338733923E-1)[&rate=5.811344838781014E-4]:6.026709272752E-2,82[&rate=5.811344838781014E-4]:2.026174044759E-1)[&rate=5.811344838781014E-4]:1.487048951366E-2)[&rate=5.811344838781014E-4]:2.657274460554E-1)[&rate=5.811344838781014E-4]:2.486719686244E-2)[&rate=5.811344838781014E-4]:1.266978983734E-1,(((76[&rate=5.811344838781014E-4]:3.64155124575E-1,70[&rate=5.811344838781014E-4]:3.257989601915E-1)[&rate=5.811344838781014E-4]:5.745907141284E-2,74[&rate=5.811344838781014E-4]:4.216141959878E-1)[&rate=5.811344838781014E-4]:1.065510380177E-1,75[&rate=5.811344838781014E-4]:5.281652340054E-1)[&rate=5.811344838781014E-4]:1.394919136041E-1)[&rate=5.811344838781014E-4]:7.240425437751E-1)[&rate=5.811344838781014E-4]:1.538527053146E-1,(53[&rate=5.811344838781014E-4]:7.265106457771E-1,((103[&rate=5.811344838781014E-4]:5.851079791094E-1,(29[&rate=5.811344838781014E-4]:6.132792105881E-1,(5[&rate=5.811344838781014E-4]:2.001381202578E-1,12[&rate=5.811344838781014E-4]:2.384942846412E-1)[&rate=5.811344838781014E-4]:2.679356108784E-1)[&rate=5.811344838781014E-4]:2.047054808501E-1)[&rate=5.811344838781014E-4]:1.644653026785E0,52[&rate=5.811344838781014E-4]:5.654672713336E-1)[&rate=5.811344838781014E-4]:1.692400957549E-1)[&rate=5.811344838781014E-4]:7.257869231006E-2)[&rate=5.811344838781014E-4]:1.807765759124E-1)[&rate=5.811344838781014E-4]:2.400291656013E-1)[&rate=5.811344838781014E-4]:2.152536616188E-1)[&rate=5.811344838781014E-4]:8.472309662601E-2,((((128[&rate=5.811344838781014E-4]:1.480646790956E0,((((60[&rate=5.811344838781014E-4]:2.114508774196E-2,64[&rate=5.811344838781014E-4]:1.718300192487E-1)[&rate=5.811344838781014E-4]:2.9612406915E-1,62[&rate=5.811344838781014E-4]:5.090499788097E-1)[&rate=5.811344838781014E-4]:8.491208675749E-3,65[&rate=5.811344838781014E-4]:3.257603655677E-1)[&rate=5.811344838781014E-4]:1.235265221714E-1,(61[&rate=5.811344838781014E-4]:2.708802309279E-1,63[&rate=5.811344838781014E-4]:2.297843405168E-1)[&rate=5.811344838781014E-4]:3.70187478729E-1)[&rate=5.811344838781014E-4]:9.793051086964E-1)[&rate=5.811344838781014E-4]:1.406800731379E-1,(((((((41[&rate=5.811344838781014E-4]:4.061930874766E-1,42[&rate=5.811344838781014E-4]:4.116575683509E-1)[&rate=5.811344838781014E-4]:8.747791587573E-3,48[&rate=5.811344838781014E-4]:4.586567260587E-1)[&rate=5.811344838781014E-4]:7.761493199803E-2,(46[&rate=5.811344838781014E-4]:4.004499162337E-1,43[&rate=5.811344838781014E-4]:4.004499162337E-1)[&rate=5.811344838781014E-4]:1.467507035715E-1)[&rate=5.811344838781014E-4]:7.518398820729E-2,((50[&rate=5.811344838781014E-4]:3.316002848936E-1,49[&rate=5.811344838781014E-4]:3.316002848936E-1)[&rate=5.811344838781014E-4]:2.406765115787E-1,44[&rate=5.811344838781014E-4]:5.995992008438E-1)[&rate=5.811344838781014E-4]:1.732092629446E-2)[&rate=5.811344838781014E-4]:2.083326649595E-2,(47[&rate=5.811344838781014E-4]:5.918997088554E-1,51[&rate=5.811344838781014E-4]:5.64577304484E-1)[&rate=5.811344838781014E-4]:5.131816565298E-2)[&rate=5.811344838781014E-4]:1.774012956695E-2,45[&rate=5.811344838781014E-4]:6.52761282764E-1)[&rate=5.811344838781014E-4]:1.842548221339E-1,((69[&rate=5.811344838781014E-4]:1.242739177318E0,118[&rate=5.811344838781014E-4]:1.231780273208E0)[&rate=5.811344838781014E-4]:3.95324843926E-2,((132[&rate=5.811344838781014E-4]:1.851252832438E-1,129[&rate=5.811344838781014E-4]:1.823855572164E-1)[&rate=5.811344838781014E-4]:1.881710214923E-1,(131[&rate=5.811344838781014E-4]:1.623295673897E-1,130[&rate=5.811344838781014E-4]:1.595898413623E-1)[&rate=5.811344838781014E-4]:2.109667373464E-1)[&rate=5.811344838781014E-4]:7.637698775221E-1)[&rate=5.811344838781014E-4]:4.788255869857E-1)[&rate=5.811344838781014E-4]:1.091454690464E-2)[&rate=5.811344838781014E-4]:6.085404050956E-2,(121[&rate=5.811344838781014E-4]:2.208626435255E0,(127[&rate=5.811344838781014E-4]:2.588557049945E0,(36[&rate=5.811344838781014E-4]:6.172423373983E-2,35[&rate=5.811344838781014E-4]:1.514889127407E-2)[&rate=5.811344838781014E-4]:6.284870999517E-3)[&rate=5.811344838781014E-4]:6.116527572086E-2)[&rate=5.811344838781014E-4]:7.08147433213E-2)[&rate=5.811344838781014E-4]:3.279009729036E-1,(38[&rate=5.811344838781014E-4]:6.997895585578E-1,((((((7[&rate=5.811344838781014E-4]:2.184377157611E-1,8[&rate=5.811344838781014E-4]:2.184377157611E-1)[&rate=5.811344838781014E-4]:3.536400810123E-1,26[&rate=5.811344838781014E-4]:6.789271118419E-1)[&rate=5.811344838781014E-4]:2.062339809185E-1,(2[&rate=5.811344838781014E-4]:4.971803710586E-1,((22[&rate=5.811344838781014E-4]:2.833145385074E-1,27[&rate=5.811344838781014E-4]:2.997528946717E-1)[&rate=5.811344838781014E-4]:1.644235357563E-1,31[&rate=5.811344838781014E-4]:5.025325948117E-1)[&rate=5.811344838781014E-4]:2.220450365209E-1)[&rate=5.811344838781014E-4]:2.044190778662E-1)[&rate=5.811344838781014E-4]:1.818864602549E0,((101[&rate=5.811344838781014E-4]:1.22345193835E0,(((6[&rate=5.811344838781014E-4]:5.914232043589E-1,(18[&rate=5.811344838781014E-4]:5.780839953206E-1,(15[&rate=5.811344838781014E-4]:3.526980075527E-1,10[&rate=5.811344838781014E-4]:3.143418431693E-1)[&rate=5.811344838781014E-4]:2.171668096856E-1)[&rate=5.811344838781014E-4]:7.635290766838E-2)[&rate=5.811344838781014E-4]:1.82404985229E-1,(((83[&rate=5.811344838781014E-4]:2.760747391082E-1,((((91[&rate=5.811344838781014E-4]:5.07803599134E-3,90[&rate=5.811344838781014E-4]:5.07803599134E-3)[&rate=5.811344838781014E-4]:6.368646053889E-2,92[&rate=5.811344838781014E-4]:6.876449653023E-2)[&rate=5.811344838781014E-4]:1.425605943801E-1,(86[&rate=5.811344838781014E-4]:1.965176943046E-1,(84[&rate=5.811344838781014E-4]:2.601700631846E-4,93[&rate=5.811344838781014E-4]:1.39588002002E-2)[&rate=5.811344838781014E-4]:1.962575242415E-1)[&rate=5.811344838781014E-4]:1.108766468666E-3)[&rate=5.811344838781014E-4]:4.048820134882E-2,85[&rate=5.811344838781014E-4]:2.381146621221E-1)[&rate=5.811344838781014E-4]:3.796007698612E-2)[&rate=5.811344838781014E-4]:1.217658086456E-1,((88[&rate=5.811344838781014E-4]:6.028990995239E-2,89[&rate=5.811344838781014E-4]:7.398854008941E-2)[&rate=5.811344838781014E-4]:2.499257151289E-1,87[&rate=5.811344838781014E-4]:3.102156250813E-1)[&rate=5.811344838781014E-4]:8.762492267257E-2)[&rate=5.811344838781014E-4]:8.072559637798E-1,3[&rate=5.811344838781014E-4]:6.653704841366E-1)[&rate=5.811344838781014E-4]:5.64029109308E-2)[&rate=5.811344838781014E-4]:8.449893577029E-1,(((102[&rate=5.811344838781014E-4]:2.150779993227E-1,(24[&rate=5.811344838781014E-4]:8.275040656909E-1,((28[&rate=5.811344838781014E-4]:6.640595573984E-1,21[&rate=5.811344838781014E-4]:6.394020231519E-1)[&rate=5.811344838781014E-4]:1.395760756322E-1,1[&rate=5.811344838781014E-4]:1.733426316762E-2)[&rate=5.811344838781014E-4]:2.934788471507E-2)[&rate=5.811344838781014E-4]:5.492177692481E-1)[&rate=5.811344838781014E-4]:2.154497244936E-1,((11[&rate=5.811344838781014E-4]:5.421628270917E-1,140[&rate=5.811344838781014E-4]:5.229847449E-1)[&rate=5.811344838781014E-4]:8.973841740835E-2,((20[&rate=5.811344838781014E-4]:3.690558030237E-1,25[&rate=5.811344838781014E-4]:3.882338852154E-1)[&rate=5.811344838781014E-4]:2.510362836189E-1,23[&rate=5.811344838781014E-4]:6.283112647246E-1)[&rate=5.811344838781014E-4]:8.852148662464E-2)[&rate=5.811344838781014E-4]:8.643799039737E-1)[&rate=5.811344838781014E-4]:3.828234823908E-2,((142[&rate=5.811344838781014E-4]:5.18437793895E-1,(144[&rate=5.811344838781014E-4]:4.422189760922E-1,(145[&rate=5.811344838781014E-4]:1.090665817083E-1,141[&rate=5.811344838781014E-4]:1.063268556807E-1)[&rate=5.811344838781014E-4]:3.386318464388E-1)[&rate=5.811344838781014E-4]:7.073936574788E-2)[&rate=5.811344838781014E-4]:1.014485048391E0,((((117[&rate=5.811344838781014E-4]:5.30200317433E-1,(4[&rate=5.811344838781014E-4]:1.786092839984E-1,30[&rate=5.811344838781014E-4]:3.512120237244E-1)[&rate=5.811344838781014E-4]:2.913170608318E-1)[&rate=5.811344838781014E-4]:1.257833170665E-1,9[&rate=5.811344838781014E-4]:6.450247303898E-1)[&rate=5.811344838781014E-4]:8.410499869281E-2,(113[&rate=5.811344838781014E-4]:6.844775922523E-1,((110[&rate=5.811344838781014E-4]:5.523071059757E-1,105[&rate=5.811344838781014E-4]:5.303892977566E-1)[&rate=5.811344838781014E-4]:6.657826474446E-2,(17[&rate=5.811344838781014E-4]:3.449189428227E-1,14[&rate=5.811344838781014E-4]:3.06562778439E-1)[&rate=5.811344838781014E-4]:3.178020443359E-1)[&rate=5.811344838781014E-4]:6.011276947737E-2)[&rate=5.811344838781014E-4]:5.287131491244E-2)[&rate=5.811344838781014E-4]:4.251904109216E-1,(((112[&rate=5.811344838781014E-4]:6.079356514153E-1,(109[&rate=5.811344838781014E-4]:3.757210643581E-1,114[&rate=5.811344838781014E-4]:2.962690095636E-1)[&rate=5.811344838781014E-4]:2.294748610298E-1)[&rate=5.811344838781014E-4]:9.769192180089E-2,(108[&rate=5.811344838781014E-4]:1.301504966518E-1,107[&rate=5.811344838781014E-4]:1.328902226792E-1)[&rate=5.811344838781014E-4]:5.508195423179E-1)[&rate=5.811344838781014E-4]:3.346555323621E-1,((115[&rate=5.811344838781014E-4]:4.809886030085E-1,(19[&rate=5.811344838781014E-4]:4.191021790048E-1,13[&rate=5.811344838781014E-4]:3.807460146211E-1)[&rate=5.811344838781014E-4]:1.824343692092E-1)[&rate=5.811344838781014E-4]:4.628573590935E-1,((116[&rate=5.811344838781014E-4]:5.522737418283E-1,(106[&rate=5.811344838781014E-4]:3.618573741556E-1,((139[&rate=5.811344838781014E-4]:3.819164958019E-1,104[&rate=5.811344838781014E-4]:1.901356738841E-1)[&rate=5.811344838781014E-4]:8.4538511869E-2,111[&rate=5.811344838781014E-4]:2.911125419175E-1)[&rate=5.811344838781014E-4]:8.718318840244E-2)[&rate=5.811344838781014E-4]:2.506903402755E-1)[&rate=5.811344838781014E-4]:2.11497866325E-1,(148[&rate=5.811344838781014E-4]:2.934014693005E-1,143[&rate=5.811344838781014E-4]:2.906617432731E-1)[&rate=5.811344838781014E-4]:5.087263032365E-1)[&rate=5.811344838781014E-4]:1.800743539487E-1)[&rate=5.811344838781014E-4]:1.424536265442E-2)[&rate=5.811344838781014E-4]:1.22256212508E-1)[&rate=5.811344838781014E-4]:1.977807844737E-1)[&rate=5.811344838781014E-4]:1.824625722349E-1)[&rate=5.811344838781014E-4]:1.006924067423E-1)[&rate=5.811344838781014E-4]:6.594289116076E-1)[&rate=5.811344838781014E-4]:1.63991101333E-1,97[&rate=5.811344838781014E-4]:3.432406293232E-1)[&rate=5.811344838781014E-4]:1.494593679553E-1)[&rate=5.811344838781014E-4]:1.381408338121E-2,(16[&rate=5.811344838781014E-4]:2.55801632881E0,((146[&rate=5.811344838781014E-4]:4.676379029163E-1,40[&rate=5.811344838781014E-4]:3.474193236814E-1)[&rate=5.811344838781014E-4]:4.578191290299E-2,(147[&rate=5.811344838781014E-4]:4.306692805159E-1,39[&rate=5.811344838781014E-4]:3.732922313356E-1)[&rate=5.811344838781014E-4]:1.990900524879E-2)[&rate=5.811344838781014E-4]:7.932216610833E-2)[&rate=5.811344838781014E-4]:1.050289293331E-1)[&rate=5.811344838781014E-4]:1.494289035449E-1,((96[&rate=5.811344838781014E-4]:4.638382991627E-1,99[&rate=5.811344838781014E-4]:4.993574248455E-1)[&rate=5.811344838781014E-4]:1.911128946155E-1,(98[&rate=5.811344838781014E-4]:6.411881920839E-1,((100[&rate=5.811344838781014E-4]:7.333062310416E-2,94[&rate=5.811344838781014E-4]:7.333062310416E-2)[&rate=5.811344838781014E-4]:2.459671375145E-1,95[&rate=5.811344838781014E-4]:4.039972141707E-1)[&rate=5.811344838781014E-4]:2.481199396619E-1)[&rate=5.811344838781014E-4]:2.742420387996E-2)[&rate=5.811344838781014E-4]:1.867841401532E-1)[&rate=5.811344838781014E-4]:4.111433391602E-2)[&rate=5.811344838781014E-4]:3.838906421771E-1)[&rate=5.811344838781014E-4]:1.137872655261E-1)[&rate=5.811344838781014E-4]:3.137984191034E-1);
tree STATE_72090000 [&joint=-20951.795211456112,lnP=-20951.795211456112] = [&R] ((32[&rate=5.475122116541712E-4]:2.821163973056E-3,(((((57[&rate=5.475122116541712E-4]:2.669560243761E-1,((37[&rate=5.475122116541712E-4]:2.348620404006E-1,(58[&rate=5.475122116541712E-4]:2.106281876581E-1,59[&rate=5.475122116541712E-4]:1.91502504598E-1)[&rate=5.475122116541712E-4]:5.108169682381E-3)[&rate=5.475122116541712E-4]:1.94839931872E-2,(54[&rate=5.475122116541712E-4]:1.504029552512E-1,(56[&rate=5.475122116541712E-4]:1.300993155105E-1,55[&rate=5.475122116541712E-4]:1.300993155105E-1)[&rate=5.475122116541712E-4]:5.035828454925E-2)[&rate=5.475122116541712E-4]:2.744034609623E-2)[&rate=5.475122116541712E-4]:4.812911647134E-2)[&rate=5.475122116541712E-4]:2.376459508307E-1,68[&rate=5.475122116541712E-4]:4.526894069007E-1)[&rate=5.475122116541712E-4]:5.722470869017E-1,(125[&rate=5.475122116541712E-4]:1.010772602122E0,(53[&rate=5.475122116541712E-4]:1.090984729289E0,((((((80[&rate=5.475122116541712E-4]:8.003235626155E-2,81[&rate=5.475122116541712E-4]:8.003235626155E-2)[&rate=5.475122116541712E-4]:3.386929145973E-1,((((72[&rate=5.475122116541712E-4]:7.231737794124E-2,78[&rate=5.475122116541712E-4]:9.423518616055E-2)[&rate=5.475122116541712E-4]:1.11866253983E-1,79[&rate=5.475122116541712E-4]:2.061014401435E-1)[&rate=5.475122116541712E-4]:3.057877932037E-2,71[&rate=5.475122116541712E-4]:2.092829591899E-1)[&rate=5.475122116541712E-4]:9.394677000765E-2,82[&rate=5.475122116541712E-4]:3.388461675536E-1)[&rate=5.475122116541712E-4]:9.631745946956E-2)[&rate=5.475122116541712E-4]:3.613475194669E-3,(73[&rate=5.475122116541712E-4]:2.736390535335E-1,77[&rate=5.475122116541712E-4]:2.681596014788E-1)[&rate=5.475122116541712E-4]:1.980147610131E-1)[&rate=5.475122116541712E-4]:1.524244198169E-1,((70[&rate=5.475122116541712E-4]:3.761001815695E-1,(74[&rate=5.475122116541712E-4]:3.263347408772E-1,76[&rate=5.475122116541712E-4]:3.263347408772E-1)[&rate=5.475122116541712E-4]:8.81216050757E-2)[&rate=5.475122116541712E-4]:1.538577268569E-1,75[&rate=5.475122116541712E-4]:5.683140728098E-1)[&rate=5.475122116541712E-4]:5.576416155368E-2)[&rate=5.475122116541712E-4]:7.090194367815E-1,(52[&rate=5.475122116541712E-4]:5.43137697519E-1,(103[&rate=5.475122116541712E-4]:5.841079556765E-1,(29[&rate=5.475122116541712E-4]:7.10595833918E-1,(5[&rate=5.475122116541712E-4]:4.224768120406E-1,12[&rate=5.475122116541712E-4]:4.608329764241E-1)[&rate=5.475122116541712E-4]:1.429135424254E-1)[&rate=5.475122116541712E-4]:1.063888340873E-1)[&rate=5.475122116541712E-4]:1.623323476403E0)[&rate=5.475122116541712E-4]:5.169363632524E-2)[&rate=5.475122116541712E-4]:1.357483155371E-1,(133[&rate=5.475122116541712E-4]:8.691040031225E-1,(137[&rate=5.475122116541712E-4]:5.164622392838E-1,134[&rate=5.475122116541712E-4]:4.452293625716E-1)[&rate=5.475122116541712E-4]:3.937376542497E-1)[&rate=5.475122116541712E-4]:6.353584219157E-1)[&rate=5.475122116541712E-4]:3.686018012191E-1)[&rate=5.475122116541712E-4]:1.301703864939E-1)[&rate=5.475122116541712E-4]:1.808305583473E-1)[&rate=5.475122116541712E-4]:2.69711748005E-1,(((67[&rate=5.475122116541712E-4]:3.778945745285E-1,((123[&rate=5.475122116541712E-4]:5.986868994155E-2,124[&rate=5.475122116541712E-4]:5.713644950442E-2)[&rate=5.475122116541712E-4]:2.95922217025E-1,122[&rate=5.475122116541712E-4]:3.557909069665E-1)[&rate=5.475122116541712E-4]:5.233762179026E-1)[&rate=5.475122116541712E-4]:2.049829619407E-2,(66[&rate=5.475122116541712E-4]:3.162843021598E-1,(126[&rate=5.475122116541712E-4]:9.038084146026E-1,((119[&rate=5.475122116541712E-4]:9.374329728132E-1,120[&rate=5.475122116541712E-4]:8.415425618544E-1)[&rate=5.475122116541712E-4]:2.909615643318E-1,((138[&rate=5.475122116541712E-4]:1.910201252183E-1,136[&rate=5.475122116541712E-4]:5.951327590308E-2)[&rate=5.475122116541712E-4]:5.655032571791E-1,135[&rate=5.475122116541712E-4]:5.565233823973E-1)[&rate=5.475122116541712E-4]:3.239259492684E-1)[&rate=5.475122116541712E-4]:4.611164001013E-1)[&rate=5.475122116541712E-4]:6.596500772422E-1)[&rate=5.475122116541712E-4]:8.210856856274E-2)[&rate=5.475122116541712E-4]:3.084252919431E-1,(((35[&rate=5.475122116541712E-4]:1.604182583585E-1,((127[&rate=5.475122116541712E-4]:2.198169156775E0,121[&rate=5.475122116541712E-4]:1.757073266364E0)[&rate=5.475122116541712E-4]:3.465863147735E-1,36[&rate=5.475122116541712E-4]:2.420752634336E-2)[&rate=5.475122116541712E-4]:1.827860744809E-1)[&rate=5.475122116541712E-4]:9.52114487341E-2,((((118[&rate=5.475122116541712E-4]:1.227975696989E0,69[&rate=5.475122116541712E-4]:1.238934601099E0)[&rate=5.475122116541712E-4]:4.248460338325E-2,((132[&rate=5.475122116541712E-4]:1.424899991001E-1,(131[&rate=5.475122116541712E-4]:1.0988867259E-1,130[&rate=5.475122116541712E-4]:1.071489465627E-1)[&rate=5.475122116541712E-4]:3.260132651012E-2)[&rate=5.475122116541712E-4]:1.76843278167E-4,129[&rate=5.475122116541712E-4]:1.399271163509E-1)[&rate=5.475122116541712E-4]:9.935468826518E-1)[&rate=5.475122116541712E-4]:4.142374204337E-1,(128[&rate=5.475122116541712E-4]:1.484907134887E0,((65[&rate=5.475122116541712E-4]:1.876673222196E-1,(60[&rate=5.475122116541712E-4]:1.110350794148E-1,(62[&rate=5.475122116541712E-4]:2.939033144259E-1,64[&rate=5.475122116541712E-4]:2.528074240149E-1)[&rate=5.475122116541712E-4]:8.912586906598E-3)[&rate=5.475122116541712E-4]:7.663224280481E-2)[&rate=5.475122116541712E-4]:1.792724779082E-1,(61[&rate=5.475122116541712E-4]:2.6120086425E-1,63[&rate=5.475122116541712E-4]:2.20104973839E-1)[&rate=5.475122116541712E-4]:2.975197577955E-1)[&rate=5.475122116541712E-4]:1.065912540239E0)[&rate=5.475122116541712E-4]:6.006455852168E-2)[&rate=5.475122116541712E-4]:2.022245396142E-1,(((47[&rate=5.475122116541712E-4]:6.312479880317E-1,44[&rate=5.475122116541712E-4]:6.257835071575E-1)[&rate=5.475122116541712E-4]:8.427661154593E-2,((50[&rate=5.475122116541712E-4]:3.249923929614E-1,49[&rate=5.475122116541712E-4]:3.249923929614E-1)[&rate=5.475122116541712E-4]:3.104125848999E-1,(51[&rate=5.475122116541712E-4]:6.101570898025E-1,((41[&rate=5.475122116541712E-4]:2.325373912293E-1,(42[&rate=5.475122116541712E-4]:2.220750912192E-1,48[&rate=5.475122116541712E-4]:2.603264573394E-1)[&rate=5.475122116541712E-4]:1.592678088431E-2)[&rate=5.475122116541712E-4]:2.522164015154E-1,(43[&rate=5.475122116541712E-4]:5.368143823164E-1,46[&rate=5.475122116541712E-4]:5.368143823164E-1)[&rate=5.475122116541712E-4]:2.584219171279E-3)[&rate=5.475122116541712E-4]:9.808089268626E-2)[&rate=5.475122116541712E-4]:3.071236893307E-2)[&rate=5.475122116541712E-4]:4.733273647064E-2)[&rate=5.475122116541712E-4]:2.067713724148E-2,45[&rate=5.475122116541712E-4]:7.280050155078E-1)[&rate=5.475122116541712E-4]:2.457950052241E-1)[&rate=5.475122116541712E-4]:3.720059735706E-2)[&rate=5.475122116541712E-4]:2.9958931578E-1,(38[&rate=5.475122116541712E-4]:8.47040357396E-1,(((((101[&rate=5.475122116541712E-4]:1.078857268546E0,((((88[&rate=5.475122116541712E-4]:5.115798046014E-2,89[&rate=5.475122116541712E-4]:6.485661059715E-2)[&rate=5.475122116541712E-4]:6.344717874254E-1,(((86[&rate=5.475122116541712E-4]:1.008848962935E-1,(84[&rate=5.475122116541712E-4]:6.54681147194E-2,83[&rate=5.475122116541712E-4]:6.54681147194E-2)[&rate=5.475122116541712E-4]:3.54167815741E-2)[&rate=5.475122116541712E-4]:1.198772234388E-2,(93[&rate=5.475122116541712E-4]:5.710288951007E-2,85[&rate=5.475122116541712E-4]:4.340425937305E-2)[&rate=5.475122116541712E-4]:6.946835926432E-2)[&rate=5.475122116541712E-4]:8.094502373748E-2,(87[&rate=5.475122116541712E-4]:8.508350459193E-2,((91[&rate=5.475122116541712E-4]:4.58624609053E-2,90[&rate=5.475122116541712E-4]:4.58624609053E-2)[&rate=5.475122116541712E-4]:2.786794409537E-2,92[&rate=5.475122116541712E-4]:7.373040500067E-2)[&rate=5.475122116541712E-4]:2.505172972828E-2)[&rate=5.475122116541712E-4]:1.087341377829E-1)[&rate=5.475122116541712E-4]:4.918121255107E-1)[&rate=5.475122116541712E-4]:6.626959107924E-1,(3[&rate=5.475122116541712E-4]:7.743736144507E-1,(((15[&rate=5.475122116541712E-4]:5.824006074874E-1,10[&rate=5.475122116541712E-4]:5.44044443104E-1)[&rate=5.475122116541712E-4]:1.54995138445E-1,18[&rate=5.475122116541712E-4]:7.456149240147E-1)[&rate=5.475122116541712E-4]:7.174680373581E-3,6[&rate=5.475122116541712E-4]:6.897759057582E-1)[&rate=5.475122116541712E-4]:1.36652503213E-1)[&rate=5.475122116541712E-4]:3.422603683013E-2)[&rate=5.475122116541712E-4]:6.72548430689E-1,(((24[&rate=5.475122116541712E-4]:9.226193490207E-1,((28[&rate=5.475122116541712E-4]:6.689475852393E-1,21[&rate=5.475122116541712E-4]:6.442900509929E-1)[&rate=5.475122116541712E-4]:1.901399921999E-1,1[&rate=5.475122116541712E-4]:7.278620757627E-2)[&rate=5.475122116541712E-4]:6.901122363617E-2)[&rate=5.475122116541712E-4]:5.390186643184E-1,(102[&rate=5.475122116541712E-4]:2.300590944789E-1,((11[&rate=5.475122116541712E-4]:4.518356102289E-1,140[&rate=5.475122116541712E-4]:4.326575280372E-1)[&rate=5.475122116541712E-4]:2.553867407813E-1,((20[&rate=5.475122116541712E-4]:2.874362919724E-1,25[&rate=5.475122116541712E-4]:3.066143741642E-1)[&rate=5.475122116541712E-4]:3.50587866885E-1,23[&rate=5.475122116541712E-4]:6.462433369395E-1)[&rate=5.475122116541712E-4]:1.459105209199E-1)[&rate=5.475122116541712E-4]:5.885901681263E-1)[&rate=5.475122116541712E-4]:6.993508324375E-2)[&rate=5.475122116541712E-4]:9.101987732439E-2,((((((4[&rate=5.475122116541712E-4]:2.152144730529E-1,30[&rate=5.475122116541712E-4]:3.878172127789E-1)[&rate=5.475122116541712E-4]:2.90910378798E-1,(117[&rate=5.475122116541712E-4]:5.560744237402E-1,9[&rate=5.475122116541712E-4]:5.451155196305E-1)[&rate=5.475122116541712E-4]:1.032440071344E-2)[&rate=5.475122116541712E-4]:1.878167712285E-1,113[&rate=5.475122116541712E-4]:7.514758696546E-1)[&rate=5.475122116541712E-4]:2.011966546484E-1,((17[&rate=5.475122116541712E-4]:5.501032847375E-1,14[&rate=5.475122116541712E-4]:5.117471203538E-1)[&rate=5.475122116541712E-4]:4.352510405927E-1,(110[&rate=5.475122116541712E-4]:5.923310357549E-1,105[&rate=5.475122116541712E-4]:5.704132275358E-1)[&rate=5.475122116541712E-4]:3.491876731369E-1)[&rate=5.475122116541712E-4]:5.67436335645E-3)[&rate=5.475122116541712E-4]:2.780643995683E-1,(((115[&rate=5.475122116541712E-4]:4.686298358916E-1,(19[&rate=5.475122116541712E-4]:4.260666428345E-1,13[&rate=5.475122116541712E-4]:3.877104784508E-1)[&rate=5.475122116541712E-4]:1.631111382627E-1)[&rate=5.475122116541712E-4]:1.508092458531E-1,(108[&rate=5.475122116541712E-4]:4.998669262539E-1,((107[&rate=5.475122116541712E-4]:2.917463718399E-1,(112[&rate=5.475122116541712E-4]:1.795733696055E-1,114[&rate=5.475122116541712E-4]:9.73815887836E-2)[&rate=5.475122116541712E-4]:1.340908104535E-1)[&rate=5.475122116541712E-4]:2.059917366531E-2,109[&rate=5.475122116541712E-4]:3.315236276969E-1)[&rate=5.475122116541712E-4]:1.90261106776E-1)[&rate=5.475122116541712E-4]:1.771064020662E-1)[&rate=5.475122116541712E-4]:2.383929368485E-1,(116[&rate=5.475122116541712E-4]:6.829500821955E-1,(((104[&rate=5.475122116541712E-4]:3.01025901099E-1,106[&rate=5.475122116541712E-4]:3.01025901099E-1)[&rate=5.475122116541712E-4]:1.659330577535E-1,(111[&rate=5.475122116541712E-4]:4.694539535728E-1,139[&rate=5.475122116541712E-4]:6.447964193262E-1)[&rate=5.475122116541712E-4]:1.394336144411E-2)[&rate=5.475122116541712E-4]:2.224606935332E-1,(148[&rate=5.475122116541712E-4]:2.691604405944E-1,143[&rate=5.475122116541712E-4]:2.66420714567E-1)[&rate=5.475122116541712E-4]:3.983414035723E-1)[&rate=5.475122116541712E-4]:5.380440241256E-2)[&rate=5.475122116541712E-4]:1.748819363976E-1)[&rate=5.475122116541712E-4]:2.907131244563E-1)[&rate=5.475122116541712E-4]:1.67964618267E-1,(142[&rate=5.475122116541712E-4]:5.552780117814E-1,(144[&rate=5.475122116541712E-4]:1.066915840656E-1,(145[&rate=5.475122116541712E-4]:9.352682699694E-2,141[&rate=5.475122116541712E-4]:9.078710096935E-2)[&rate=5.475122116541712E-4]:1.864420912361E-2)[&rate=5.475122116541712E-4]:4.431069756608E-1)[&rate=5.475122116541712E-4]:1.016026270083E0)[&rate=5.475122116541712E-4]:6.628511564836E-2)[&rate=5.475122116541712E-4]:9.287375295015E-2)[&rate=5.475122116541712E-4]:6.004489126041E-1)[&rate=5.475122116541712E-4]:3.458354914048E-1,(146[&rate=5.475122116541712E-4]:5.632956476885E-1,147[&rate=5.475122116541712E-4]:5.004541176339E-1)[&rate=5.475122116541712E-4]:8.451532503813E-3)[&rate=5.475122116541712E-4]:4.82216921795E-2,((((100[&rate=5.475122116541712E-4]:2.918257092823E-1,94[&rate=5.475122116541712E-4]:2.918257092823E-1)[&rate=5.475122116541712E-4]:9.355194913214E-2,95[&rate=5.475122116541712E-4]:4.700771119665E-1)[&rate=5.475122116541712E-4]:1.548541944958E-1,((96[&rate=5.475122116541712E-4]:5.325413365907E-1,99[&rate=5.475122116541712E-4]:5.680604622736E-1)[&rate=5.475122116541712E-4]:3.560687821321E-2,98[&rate=5.475122116541712E-4]:5.818094169895E-1)[&rate=5.475122116541712E-4]:3.219292772404E-2)[&rate=5.475122116541712E-4]:8.985749537385E-3,(16[&rate=5.475122116541712E-4]:2.4151588223E0,((22[&rate=5.475122116541712E-4]:2.046806751789E-1,27[&rate=5.475122116541712E-4]:2.211190313433E-1)[&rate=5.475122116541712E-4]:6.099184265578E-1,(((7[&rate=5.475122116541712E-4]:3.171354544656E-1,8[&rate=5.475122116541712E-4]:3.171354544656E-1)[&rate=5.475122116541712E-4]:1.100607683312E-1,26[&rate=5.475122116541712E-4]:5.340455378653E-1)[&rate=5.475122116541712E-4]:2.735482441412E-1,(2[&rate=5.475122116541712E-4]:4.858813647964E-1,31[&rate=5.475122116541712E-4]:7.132786250705E-1)[&rate=5.475122116541712E-4]:1.381507733745E-1)[&rate=5.475122116541712E-4]:1.796422383977E-2)[&rate=5.475122116541712E-4]:1.644395337001E0)[&rate=5.475122116541712E-4]:1.649068975224E-1)[&rate=5.475122116541712E-4]:5.177499432228E-3)[&rate=5.475122116541712E-4]:8.2676001065E-2,(39[&rate=5.475122116541712E-4]:3.345422663081E-1,97[&rate=5.475122116541712E-4]:2.63504014942E-1)[&rate=5.475122116541712E-4]:2.478840278938E-1)[&rate=5.475122116541712E-4]:2.059649735572E-1,40[&rate=5.475122116541712E-4]:7.883912677591E-1)[&rate=5.475122116541712E-4]:1.269551005659E-1)[&rate=5.475122116541712E-4]:3.105441119921E-1)[&rate=5.475122116541712E-4]:1.51599139793E-1)[&rate=5.475122116541712E-4]:4.010944136954E-2)[&rate=5.475122116541712E-4]:1.177751903616E-1,34[&rate=5.475122116541712E-4]:1.689095766664E-3)[&rate=5.475122116541712E-4]:2.304987642548E-2)[&rate=5.475122116541712E-4]:8.943001023201E-2,33[&rate=5.475122116541712E-4]:9.773062625978E-2);
tree STATE_72100000 [&joint=-20955.028925739127,lnP=-20955.028925739127] = [&R] ((34[&rate=5.790325509426655E-4]:8.922762201674E-2,(((((((((((((60[&rate=5.790325509426655E-4]:7.439746880504E-2,64[&rate=5.790325509426655E-4]:2.250824003117E-1)[&rate=5.790325509426655E-4]:3.784643485666E-2,62[&rate=5.790325509426655E-4]:3.040247255794E-1)[&rate=5.790325509426655E-4]:2.696576306983E-2,65[&rate=5.790325509426655E-4]:1.392096667315E-1)[&rate=5.790325509426655E-4]:4.968514367305E-1,(61[&rate=5.790325509426655E-4]:3.700473579146E-1,63[&rate=5.790325509426655E-4]:3.289514675036E-1)[&rate=5.790325509426655E-4]:4.577945674652E-1)[&rate=5.790325509426655E-4]:5.996871920356E-1,128[&rate=5.790325509426655E-4]:1.287803090018E0)[&rate=5.790325509426655E-4]:2.745001480138E-2,(118[&rate=5.790325509426655E-4]:1.272034904995E0,(69[&rate=5.790325509426655E-4]:1.261267550083E0,((131[&rate=5.790325509426655E-4]:1.142931269076E-1,130[&rate=5.790325509426655E-4]:1.115534008802E-1)[&rate=5.790325509426655E-4]:6.820539399608E-2,(132[&rate=5.790325509426655E-4]:6.255889041151E-2,129[&rate=5.790325509426655E-4]:5.981916438415E-2)[&rate=5.790325509426655E-4]:1.199396304921E-1)[&rate=5.790325509426655E-4]:9.335635497267E-1)[&rate=5.790325509426655E-4]:2.172625902173E-2)[&rate=5.790325509426655E-4]:1.829442272222E-1)[&rate=5.790325509426655E-4]:2.570105839787E-1,((45[&rate=5.790325509426655E-4]:5.028188482598E-1,(47[&rate=5.790325509426655E-4]:3.684943677384E-1,44[&rate=5.790325509426655E-4]:3.630298868642E-1)[&rate=5.790325509426655E-4]:1.425212018328E-1)[&rate=5.790325509426655E-4]:1.652279272541E-1,(((50[&rate=5.790325509426655E-4]:4.385449161836E-1,49[&rate=5.790325509426655E-4]:4.385449161836E-1)[&rate=5.790325509426655E-4]:1.445197432584E-1,(((42[&rate=5.790325509426655E-4]:2.35616635889E-1,48[&rate=5.790325509426655E-4]:2.738680020092E-1)[&rate=5.790325509426655E-4]:5.741691020646E-2,41[&rate=5.790325509426655E-4]:2.875690652212E-1)[&rate=5.790325509426655E-4]:1.029173657358E-1,(46[&rate=5.790325509426655E-4]:4.079006083966E-1,43[&rate=5.790325509426655E-4]:4.079006083966E-1)[&rate=5.790325509426655E-4]:3.723063130334E-2)[&rate=5.790325509426655E-4]:1.707203049878E-1)[&rate=5.790325509426655E-4]:1.198048601575E-2,51[&rate=5.790325509426655E-4]:6.00509626332E-1)[&rate=5.790325509426655E-4]:4.841146612182E-2)[&rate=5.790325509426655E-4]:1.30820700993E-1)[&rate=5.790325509426655E-4]:4.150002280314E-2,36[&rate=5.790325509426655E-4]:1.315719307795E-1)[&rate=5.790325509426655E-4]:8.143325982058E-2,35[&rate=5.790325509426655E-4]:1.664298481343E-1)[&rate=5.790325509426655E-4]:2.537723019266E-2,(127[&rate=5.790325509426655E-4]:2.309051706293E0,121[&rate=5.790325509426655E-4]:1.867955815883E0)[&rate=5.790325509426655E-4]:4.498786597046E-1)[&rate=5.790325509426655E-4]:2.509831390258E-1,(38[&rate=5.790325509426655E-4]:6.555474826551E-1,(((146[&rate=5.790325509426655E-4]:6.127027482063E-1,((40[&rate=5.790325509426655E-4]:3.948605627824E-1,16[&rate=5.790325509426655E-4]:2.4803534889E0)[&rate=5.790325509426655E-4]:3.638924182729E-2,(2[&rate=5.790325509426655E-4]:5.500438534744E-1,(31[&rate=5.790325509426655E-4]:7.009297544415E-1,(((7[&rate=5.790325509426655E-4]:1.340290330726E-1,8[&rate=5.790325509426655E-4]:1.340290330726E-1)[&rate=5.790325509426655E-4]:2.385748158382E-1,26[&rate=5.790325509426655E-4]:4.794531639793E-1)[&rate=5.790325509426655E-4]:1.330081829071E-1,(22[&rate=5.790325509426655E-4]:2.101933701664E-1,27[&rate=5.790325509426655E-4]:2.266317263308E-1)[&rate=5.790325509426655E-4]:3.913090726104E-1)[&rate=5.790325509426655E-4]:4.463279111662E-2)[&rate=5.790325509426655E-4]:7.651135930697E-2)[&rate=5.790325509426655E-4]:1.837931753965E0)[&rate=5.790325509426655E-4]:6.123436436169E-2)[&rate=5.790325509426655E-4]:1.024382394879E-2,(39[&rate=5.790325509426655E-4]:4.917985910976E-1,(((96[&rate=5.790325509426655E-4]:3.308149900243E-1,99[&rate=5.790325509426655E-4]:3.663341157072E-1)[&rate=5.790325509426655E-4]:2.261147764271E-1,(98[&rate=5.790325509426655E-4]:5.675500105517E-1,((100[&rate=5.790325509426655E-4]:2.653026800278E-1,94[&rate=5.790325509426655E-4]:2.653026800278E-1)[&rate=5.790325509426655E-4]:6.005840083202E-2,95[&rate=5.790325509426655E-4]:4.100605344118E-1)[&rate=5.790325509426655E-4]:1.684184378886E-1)[&rate=5.790325509426655E-4]:3.040958085318E-3)[&rate=5.790325509426655E-4]:2.469875903189E-2,(147[&rate=5.790325509426655E-4]:4.933688620437E-1,(101[&rate=5.790325509426655E-4]:1.04159466971E0,((((6[&rate=5.790325509426655E-4]:6.178686099106E-1,((15[&rate=5.790325509426655E-4]:4.500725870502E-1,10[&rate=5.790325509426655E-4]:4.117164226668E-1)[&rate=5.790325509426655E-4]:1.025896576233E-1,18[&rate=5.790325509426655E-4]:5.608814227559E-1)[&rate=5.790325509426655E-4]:1.200008857849E-1)[&rate=5.790325509426655E-4]:4.931314671198E-2,3[&rate=5.790325509426655E-4]:6.151269621021E-1)[&rate=5.790325509426655E-4]:1.769490434096E-1,((88[&rate=5.790325509426655E-4]:8.131316964671E-2,89[&rate=5.790325509426655E-4]:9.501179978373E-2)[&rate=5.790325509426655E-4]:2.139258994695E-1,(((83[&rate=5.790325509426655E-4]:8.384996638E-2,93[&rate=5.790325509426655E-4]:9.754859651702E-2)[&rate=5.790325509426655E-4]:4.799757387035E-2,((86[&rate=5.790325509426655E-4]:4.745998969921E-2,85[&rate=5.790325509426655E-4]:4.745998969921E-2)[&rate=5.790325509426655E-4]:8.076076592561E-2,84[&rate=5.790325509426655E-4]:1.282207556248E-1)[&rate=5.790325509426655E-4]:3.626784625528E-3)[&rate=5.790325509426655E-4]:6.811244995537E-2,(((91[&rate=5.790325509426655E-4]:2.79410154281E-2,90[&rate=5.790325509426655E-4]:2.79410154281E-2)[&rate=5.790325509426655E-4]:7.005292708691E-2,92[&rate=5.790325509426655E-4]:9.799394251501E-2)[&rate=5.790325509426655E-4]:1.021247239323E-1,87[&rate=5.790325509426655E-4]:1.864200363103E-1)[&rate=5.790325509426655E-4]:1.353995389547E-2)[&rate=5.790325509426655E-4]:9.527907891049E-2)[&rate=5.790325509426655E-4]:1.036562963793E0)[&rate=5.790325509426655E-4]:5.745852810473E-1,(((24[&rate=5.790325509426655E-4]:9.251133421154E-1,((28[&rate=5.790325509426655E-4]:7.647609839853E-1,21[&rate=5.790325509426655E-4]:7.401034497388E-1)[&rate=5.790325509426655E-4]:1.423165484647E-1,1[&rate=5.790325509426655E-4]:1.207761625871E-1)[&rate=5.790325509426655E-4]:2.351526172009E-2)[&rate=5.790325509426655E-4]:4.856048591487E-1,(((11[&rate=5.790325509426655E-4]:6.396238205066E-1,140[&rate=5.790325509426655E-4]:6.204457383148E-1)[&rate=5.790325509426655E-4]:1.127691912004E-1,((20[&rate=5.790325509426655E-4]:3.01099172024E-1,25[&rate=5.790325509426655E-4]:3.202772542157E-1)[&rate=5.790325509426655E-4]:4.546629171732E-1,23[&rate=5.790325509426655E-4]:7.639812672792E-1)[&rate=5.790325509426655E-4]:7.334325127699E-2)[&rate=5.790325509426655E-4]:4.292770544214E-1,102[&rate=5.790325509426655E-4]:1.159166414709E-1)[&rate=5.790325509426655E-4]:1.331577241768E-1)[&rate=5.790325509426655E-4]:3.511337061416E-2,(((((17[&rate=5.790325509426655E-4]:5.101723576935E-1,14[&rate=5.790325509426655E-4]:4.718161933098E-1)[&rate=5.790325509426655E-4]:4.025697177437E-1,(113[&rate=5.790325509426655E-4]:7.640009328558E-1,(((4[&rate=5.790325509426655E-4]:2.783074216162E-1,30[&rate=5.790325509426655E-4]:4.509101613422E-1)[&rate=5.790325509426655E-4]:3.739405691781E-1,117[&rate=5.790325509426655E-4]:7.125219633971E-1)[&rate=5.790325509426655E-4]:3.594022745432E-2,9[&rate=5.790325509426655E-4]:7.375032867418E-1)[&rate=5.790325509426655E-4]:1.827846803194E-2)[&rate=5.790325509426655E-4]:1.103849781978E-1)[&rate=5.790325509426655E-4]:9.515224493661E-3,(110[&rate=5.790325509426655E-4]:6.36609114421E-1,105[&rate=5.790325509426655E-4]:6.146913062019E-1)[&rate=5.790325509426655E-4]:2.418125690715E-1)[&rate=5.790325509426655E-4]:4.479466908678E-2,((115[&rate=5.790325509426655E-4]:5.86371336074E-1,(((109[&rate=5.790325509426655E-4]:4.104421537773E-1,(112[&rate=5.790325509426655E-4]:2.659520969504E-1,114[&rate=5.790325509426655E-4]:1.837603161286E-1)[&rate=5.790325509426655E-4]:1.472297828542E-1)[&rate=5.790325509426655E-4]:8.335704945105E-2,(108[&rate=5.790325509426655E-4]:2.278624304949E-1,107[&rate=5.790325509426655E-4]:2.306021565223E-1)[&rate=5.790325509426655E-4]:2.440189645143E-1)[&rate=5.790325509426655E-4]:1.718043776987E-1,(19[&rate=5.790325509426655E-4]:2.513428132072E-1,13[&rate=5.790325509426655E-4]:2.129866488235E-1)[&rate=5.790325509426655E-4]:4.553566581309E-1)[&rate=5.790325509426655E-4]:2.19809941518E-4)[&rate=5.790325509426655E-4]:1.251506996727E-1,((116[&rate=5.790325509426655E-4]:4.705409212598E-1,(148[&rate=5.790325509426655E-4]:1.8820911954E-1,143[&rate=5.790325509426655E-4]:1.854693935127E-1)[&rate=5.790325509426655E-4]:3.206879661034E-1)[&rate=5.790325509426655E-4]:2.4877154865E-3,((139[&rate=5.790325509426655E-4]:5.090994036039E-1,(111[&rate=5.790325509426655E-4]:2.005737035485E-1,106[&rate=5.790325509426655E-4]:1.841353473841E-1)[&rate=5.790325509426655E-4]:1.33183234302E-1)[&rate=5.790325509426655E-4]:1.032978139809E-1,104[&rate=5.790325509426655E-4]:4.20616395667E-1)[&rate=5.790325509426655E-4]:1.12686213682E-1)[&rate=5.790325509426655E-4]:2.384933990004E-1)[&rate=5.790325509426655E-4]:1.349819880654E-1)[&rate=5.790325509426655E-4]:3.41687088006E-1,(142[&rate=5.790325509426655E-4]:8.295005789029E-1,((144[&rate=5.790325509426655E-4]:3.707834462759E-1,141[&rate=5.790325509426655E-4]:3.735231723033E-1)[&rate=5.790325509426655E-4]:5.063971324636E-2,145[&rate=5.790325509426655E-4]:4.269026115772E-1)[&rate=5.790325509426655E-4]:4.025979673256E-1)[&rate=5.790325509426655E-4]:6.134850534634E-1)[&rate=5.790325509426655E-4]:8.777744636142E-2)[&rate=5.790325509426655E-4]:8.521327632453E-2)[&rate=5.790325509426655E-4]:6.776731091784E-1)[&rate=5.790325509426655E-4]:3.675613021473E-1)[&rate=5.790325509426655E-4]:3.088261425923E-2)[&rate=5.790325509426655E-4]:2.492416397503E-2)[&rate=5.790325509426655E-4]:1.092940182251E-2)[&rate=5.790325509426655E-4]:1.229561520814E-1,97[&rate=5.790325509426655E-4]:5.546458936354E-1)[&rate=5.790325509426655E-4]:9.816934858258E-2)[&rate=5.790325509426655E-4]:3.896081812132E-1)[&rate=5.790325509426655E-4]:3.44464340567E-1,((((126[&rate=5.790325509426655E-4]:1.028199799141E0,(((138[&rate=5.790325509426655E-4]:1.955986574091E-1,136[&rate=5.790325509426655E-4]:6.409180809391E-2)[&rate=5.790325509426655E-4]:4.528163122138E-1,135[&rate=5.790325509426655E-4]:4.484149696229E-1)[&rate=5.790325509426655E-4]:8.988999622779E-1,119[&rate=5.790325509426655E-4]:1.69526013738E0)[&rate=5.790325509426655E-4]:1.186421844048E-1)[&rate=5.790325509426655E-4]:3.788762970832E-3,120[&rate=5.790325509426655E-4]:1.721800673797E0)[&rate=5.790325509426655E-4]:5.105646797548E-1,((67[&rate=5.790325509426655E-4]:1.113370186393E-1,((122[&rate=5.790325509426655E-4]:1.820452452453E-1,124[&rate=5.790325509426655E-4]:1.793130048082E-1)[&rate=5.790325509426655E-4]:1.520393508529E-1,123[&rate=5.790325509426655E-4]:3.340845960982E-1)[&rate=5.790325509426655E-4]:2.785249728817E-1)[&rate=5.790325509426655E-4]:1.765047867557E-1,66[&rate=5.790325509426655E-4]:2.87841805395E-1)[&rate=5.790325509426655E-4]:7.537246786772E-3)[&rate=5.790325509426655E-4]:3.476227399008E-1,(((55[&rate=5.790325509426655E-4]:3.720351405547E-1,((56[&rate=5.790325509426655E-4]:3.304865008861E-1,((37[&rate=5.790325509426655E-4]:1.640936195751E-1,(54[&rate=5.790325509426655E-4]:8.251747415485E-2,58[&rate=5.790325509426655E-4]:1.398945233352E-1)[&rate=5.790325509426655E-4]:5.073413179801E-3)[&rate=5.790325509426655E-4]:7.341302155799E-2,57[&rate=5.790325509426655E-4]:2.0198751545E-1)[&rate=5.790325509426655E-4]:1.394279471848E-1)[&rate=5.790325509426655E-4]:2.001597182772E-2,59[&rate=5.790325509426655E-4]:3.586991940254E-1)[&rate=5.790325509426655E-4]:2.153266784087E-2)[&rate=5.790325509426655E-4]:2.132680042988E-1,68[&rate=5.790325509426655E-4]:5.443195382961E-1)[&rate=5.790325509426655E-4]:2.449527392679E-1,(125[&rate=5.790325509426655E-4]:7.475226099449E-1,(((133[&rate=5.790325509426655E-4]:4.611039708479E-1,(134[&rate=5.790325509426655E-4]:3.143728039745E-1,137[&rate=5.790325509426655E-4]:3.856056806867E-1)[&rate=5.790325509426655E-4]:1.165941805723E-1)[&rate=5.790325509426655E-4]:8.914536447554E-1,(52[&rate=5.790325509426655E-4]:4.77784223671E-1,(103[&rate=5.790325509426655E-4]:4.41511879193E-1,(29[&rate=5.790325509426655E-4]:4.405471442622E-1,(5[&rate=5.790325509426655E-4]:1.376148431872E-1,12[&rate=5.790325509426655E-4]:1.759710075707E-1)[&rate=5.790325509426655E-4]:1.57726821623E-1)[&rate=5.790325509426655E-4]:2.338414472596E-1)[&rate=5.790325509426655E-4]:1.700566079039E0)[&rate=5.790325509426655E-4]:1.008906162754E-1)[&rate=5.790325509426655E-4]:3.455848897689E-4,(53[&rate=5.790325509426655E-4]:5.296882285465E-1,((((77[&rate=5.790325509426655E-4]:2.995644735805E-1,73[&rate=5.790325509426655E-4]:3.050439256352E-1)[&rate=5.790325509426655E-4]:1.404656733803E-1,(80[&rate=5.790325509426655E-4]:8.931870409859E-2,81[&rate=5.790325509426655E-4]:8.931870409859E-2)[&rate=5.790325509426655E-4]:3.068758264238E-1)[&rate=5.790325509426655E-4]:6.058089943042E-3,((82[&rate=5.790325509426655E-4]:1.485402462839E-1,(79[&rate=5.790325509426655E-4]:7.762402744122E-2,71[&rate=5.790325509426655E-4]:5.022676716719E-2)[&rate=5.790325509426655E-4]:6.269704076062E-2)[&rate=5.790325509426655E-4]:1.783174785899E-2,(72[&rate=5.790325509426655E-4]:6.487012676643E-3,78[&rate=5.790325509426655E-4]:2.840482089596E-2)[&rate=5.790325509426655E-4]:1.297479951649E-1)[&rate=5.790325509426655E-4]:2.523189824869E-1)[&rate=5.790325509426655E-4]:1.314511131506E-1,((74[&rate=5.790325509426655E-4]:4.812575223847E-1,(76[&rate=5.790325509426655E-4]:4.312905299973E-1,70[&rate=5.790325509426655E-4]:3.929343656139E-1)[&rate=5.790325509426655E-4]:4.996699238737E-2)[&rate=5.790325509426655E-4]:7.927638056184E-2,75[&rate=5.790325509426655E-4]:5.605339029466E-1)[&rate=5.790325509426655E-4]:2.248489916253E-2)[&rate=5.790325509426655E-4]:6.931324850496E-1)[&rate=5.790325509426655E-4]:4.113547497834E-2)[&rate=5.790325509426655E-4]:3.870814200813E-1)[&rate=5.790325509426655E-4]:2.084163342858E-1)[&rate=5.790325509426655E-4]:4.014501522909E-1)[&rate=5.790325509426655E-4]:1.442527658371E-1)[&rate=5.790325509426655E-4]:1.011332610186E-1,32[&rate=5.790325509426655E-4]:3.456312089176E-3)[&rate=5.790325509426655E-4]:6.385350170847E-2)[&rate=5.790325509426655E-4]:1.137082437695E-1,33[&rate=5.790325509426655E-4]:1.864975096219E-1);
tree STATE_72110000 [&joint=-20992.821881787324,lnP=-20992.821881787324] = [&R] (((((52[&rate=5.949324047289359E-4]:6.095611930392E-1,(103[&rate=5.949324047289359E-4]:7.941761437126E-1,(29[&rate=5.949324047289359E-4]:6.771125579108E-1,(5[&rate=5.949324047289359E-4]:2.762977033586E-1,12[&rate=5.949324047289359E-4]:3.146538677421E-1)[&rate=5.949324047289359E-4]:2.556093751002E-1)[&rate=5.949324047289359E-4]:3.499402981306E-1)[&rate=5.949324047289359E-4]:1.479678783888E0)[&rate=5.949324047289359E-4]:4.869611851692E-2,(53[&rate=5.949324047289359E-4]:5.708053716327E-1,((134[&rate=5.949324047289359E-4]:5.398117729188E-1,(133[&rate=5.949324047289359E-4]:3.667310457872E-1,137[&rate=5.949324047289359E-4]:4.078269361982E-1)[&rate=5.949324047289359E-4]:2.032177134328E-1)[&rate=5.949324047289359E-4]:7.631561054801E-1,((((73[&rate=5.949324047289359E-4]:2.511542864372E-1,77[&rate=5.949324047289359E-4]:2.456748343825E-1)[&rate=5.949324047289359E-4]:1.067202578747E-1,(80[&rate=5.949324047289359E-4]:5.264917339971E-2,81[&rate=5.949324047289359E-4]:5.264917339971E-2)[&rate=5.949324047289359E-4]:2.55910302419E-1)[&rate=5.949324047289359E-4]:8.494021340832E-3,(((78[&rate=5.949324047289359E-4]:4.694849847332E-2,72[&rate=5.949324047289359E-4]:2.5030690254E-2)[&rate=5.949324047289359E-4]:2.559756362703E-1,(71[&rate=5.949324047289359E-4]:2.481376698549E-2,79[&rate=5.949324047289359E-4]:5.221102725952E-2)[&rate=5.949324047289359E-4]:2.507131074841E-1)[&rate=5.949324047289359E-4]:4.837261980001E-3,82[&rate=5.949324047289359E-4]:3.159805748057E-1)[&rate=5.949324047289359E-4]:1.751127851823E-2)[&rate=5.949324047289359E-4]:4.63188203628E-1,((74[&rate=5.949324047289359E-4]:5.367574960478E-1,(70[&rate=5.949324047289359E-4]:3.607631874735E-1,76[&rate=5.949324047289359E-4]:3.99119351857E-1)[&rate=5.949324047289359E-4]:1.376381441908E-1)[&rate=5.949324047289359E-4]:2.438668838324E-1,75[&rate=5.949324047289359E-4]:7.806243798802E-1)[&rate=5.949324047289359E-4]:4.893238940047E-2)[&rate=5.949324047289359E-4]:4.679316570633E-1)[&rate=5.949324047289359E-4]:1.978000390077E-2)[&rate=5.949324047289359E-4]:7.925521861206E-2)[&rate=5.949324047289359E-4]:5.000138582248E-1,(((57[&rate=5.949324047289359E-4]:3.468197407078E-1,(((58[&rate=5.949324047289359E-4]:1.204755370945E-1,54[&rate=5.949324047289359E-4]:6.309848791418E-2)[&rate=5.949324047289359E-4]:1.373124465209E-2,37[&rate=5.949324047289359E-4]:1.533324648067E-1)[&rate=5.949324047289359E-4]:1.812933275638E-1,((56[&rate=5.949324047289359E-4]:1.834334091619E-1,55[&rate=5.949324047289359E-4]:1.834334091619E-1)[&rate=5.949324047289359E-4]:9.332253658024E-2,59[&rate=5.949324047289359E-4]:2.849526670537E-1)[&rate=5.949324047289359E-4]:1.14217591966E-2)[&rate=5.949324047289359E-4]:4.771307402038E-2)[&rate=5.949324047289359E-4]:1.537805490241E-1,68[&rate=5.949324047289359E-4]:4.486877214258E-1)[&rate=5.949324047289359E-4]:2.988973664974E-1,125[&rate=5.949324047289359E-4]:9.142517545899E-1)[&rate=5.949324047289359E-4]:2.544018021839E-2)[&rate=5.949324047289359E-4]:5.946729728786E-1,((67[&rate=5.949324047289359E-4]:2.67096651856E-1,((123[&rate=5.949324047289359E-4]:1.766916728174E-1,124[&rate=5.949324047289359E-4]:1.739594323802E-1)[&rate=5.949324047289359E-4]:3.80043279877E-2,122[&rate=5.949324047289359E-4]:2.146960008051E-1)[&rate=5.949324047289359E-4]:5.536732013916E-1)[&rate=5.949324047289359E-4]:5.165392817494E-2,(66[&rate=5.949324047289359E-4]:2.746700993981E-1,(126[&rate=5.949324047289359E-4]:1.125639538819E0,(119[&rate=5.949324047289359E-4]:1.591569866347E0,(120[&rate=5.949324047289359E-4]:9.623549603243E-1,((138[&rate=5.949324047289359E-4]:3.379615356889E-1,136[&rate=5.949324047289359E-4]:2.064546863737E-1)[&rate=5.949324047289359E-4]:2.967684216335E-1,135[&rate=5.949324047289359E-4]:4.347299573223E-1)[&rate=5.949324047289359E-4]:2.755702084814E-1)[&rate=5.949324047289359E-4]:5.333244950643E-1)[&rate=5.949324047289359E-4]:3.197721951153E-1)[&rate=5.949324047289359E-4]:3.962047502641E-1)[&rate=5.949324047289359E-4]:4.408048063276E-2)[&rate=5.949324047289359E-4]:5.01227023217E-1)[&rate=5.949324047289359E-4]:1.957195373613E-1,(((((35[&rate=5.949324047289359E-4]:2.93698603658E-1,((((((132[&rate=5.949324047289359E-4]:1.471036594431E-1,129[&rate=5.949324047289359E-4]:1.443639334157E-1)[&rate=5.949324047289359E-4]:1.967817321273E-1,(131[&rate=5.949324047289359E-4]:2.741886620317E-1,130[&rate=5.949324047289359E-4]:2.714489360044E-1)[&rate=5.949324047289359E-4]:6.969672953867E-2)[&rate=5.949324047289359E-4]:2.448685767224E-1,(69[&rate=5.949324047289359E-4]:4.277773917008E-1,118[&rate=5.949324047289359E-4]:4.168184875911E-1)[&rate=5.949324047289359E-4]:3.061820560443E-1)[&rate=5.949324047289359E-4]:8.386103298547E-1,(((62[&rate=5.949324047289359E-4]:3.738250653724E-1,(60[&rate=5.949324047289359E-4]:1.502774383828E-1,65[&rate=5.949324047289359E-4]:1.502774383828E-1)[&rate=5.949324047289359E-4]:3.176680507186E-2)[&rate=5.949324047289359E-4]:4.508596418748E-2,64[&rate=5.949324047289359E-4]:3.778151391488E-1)[&rate=5.949324047289359E-4]:3.048302528413E-1,(61[&rate=5.949324047289359E-4]:8.58898991826E-2,63[&rate=5.949324047289359E-4]:4.479400877156E-2)[&rate=5.949324047289359E-4]:6.378513832186E-1)[&rate=5.949324047289359E-4]:8.378695910889E-1)[&rate=5.949324047289359E-4]:9.201932242648E-4,128[&rate=5.949324047289359E-4]:1.422805039317E0)[&rate=5.949324047289359E-4]:6.771678257498E-2,((((44[&rate=5.949324047289359E-4]:4.868762574262E-1,47[&rate=5.949324047289359E-4]:4.923407383004E-1)[&rate=5.949324047289359E-4]:7.762536994737E-2,((((48[&rate=5.949324047289359E-4]:2.597294281713E-1,42[&rate=5.949324047289359E-4]:2.214780620511E-1)[&rate=5.949324047289359E-4]:1.159325297236E-1,41[&rate=5.949324047289359E-4]:3.319461109004E-1)[&rate=5.949324047289359E-4]:7.240580943358E-2,(46[&rate=5.949324047289359E-4]:3.205608114563E-1,43[&rate=5.949324047289359E-4]:3.205608114563E-1)[&rate=5.949324047289359E-4]:1.384359176207E-1)[&rate=5.949324047289359E-4]:1.026569561256E-1,(50[&rate=5.949324047289359E-4]:3.656316492559E-1,49[&rate=5.949324047289359E-4]:3.656316492559E-1)[&rate=5.949324047289359E-4]:1.632351507009E-1)[&rate=5.949324047289359E-4]:8.312423045235E-3)[&rate=5.949324047289359E-4]:1.940447764702E-2,51[&rate=5.949324047289359E-4]:5.620481815233E-1)[&rate=5.949324047289359E-4]:3.737472555999E-2,45[&rate=5.949324047289359E-4]:6.185485901434E-1)[&rate=5.949324047289359E-4]:9.857701945723E-2)[&rate=5.949324047289359E-4]:3.319439050537E-1)[&rate=5.949324047289359E-4]:2.160357959689E-3,((127[&rate=5.949324047289359E-4]:2.201582821785E0,121[&rate=5.949324047289359E-4]:1.760486931374E0)[&rate=5.949324047289359E-4]:5.563045137927E-1,36[&rate=5.949324047289359E-4]:2.373393903718E-1)[&rate=5.949324047289359E-4]:1.050949137117E-1)[&rate=5.949324047289359E-4]:1.638729642774E-1,(38[&rate=5.949324047289359E-4]:8.843302824512E-1,(((((100[&rate=5.949324047289359E-4]:2.679393893764E-1,94[&rate=5.949324047289359E-4]:2.679393893764E-1)[&rate=5.949324047289359E-4]:2.161147569655E-1,95[&rate=5.949324047289359E-4]:5.68753599894E-1)[&rate=5.949324047289359E-4]:2.114361466422E-1,97[&rate=5.949324047289359E-4]:5.69807232875E-1)[&rate=5.949324047289359E-4]:1.765649459905E-2,((96[&rate=5.949324047289359E-4]:6.673939181556E-1,99[&rate=5.949324047289359E-4]:7.029130438384E-1)[&rate=5.949324047289359E-4]:8.163087885305E-2,98[&rate=5.949324047289359E-4]:7.626859991942E-1)[&rate=5.949324047289359E-4]:2.423128019224E-2)[&rate=5.949324047289359E-4]:1.990938417649E-1,(((16[&rate=5.949324047289359E-4]:2.449874561858E0,(147[&rate=5.949324047289359E-4]:3.569060133855E-1,(2[&rate=5.949324047289359E-4]:8.204874207971E-1,((22[&rate=5.949324047289359E-4]:5.039942647229E-1,27[&rate=5.949324047289359E-4]:5.204326208873E-1)[&rate=5.949324047289359E-4]:3.594750417151E-1,(((7[&rate=5.949324047289359E-4]:1.071692889294E-1,8[&rate=5.949324047289359E-4]:1.071692889294E-1)[&rate=5.949324047289359E-4]:4.84844187191E-1,26[&rate=5.949324047289359E-4]:6.98862791189E-1)[&rate=5.949324047289359E-4]:1.237155901491E-1,31[&rate=5.949324047289359E-4]:8.664139977765E-1)[&rate=5.949324047289359E-4]:5.184982920958E-2)[&rate=5.949324047289359E-4]:1.29620854085E-1)[&rate=5.949324047289359E-4]:1.435767346237E0)[&rate=5.949324047289359E-4]:6.485267153542E-2)[&rate=5.949324047289359E-4]:1.123945434431E-1,146[&rate=5.949324047289359E-4]:5.969947584186E-1)[&rate=5.949324047289359E-4]:9.197433397669E-2,((40[&rate=5.949324047289359E-4]:2.606810844255E-1,(101[&rate=5.949324047289359E-4]:6.785681046294E-1,((((((84[&rate=5.949324047289359E-4]:1.245826039157E-1,(((85[&rate=5.949324047289359E-4]:1.007846084564E-1,83[&rate=5.949324047289359E-4]:1.007846084564E-1)[&rate=5.949324047289359E-4]:2.837690913926E-3,86[&rate=5.949324047289359E-4]:1.036222993704E-1)[&rate=5.949324047289359E-4]:1.853522050139E-2,93[&rate=5.949324047289359E-4]:1.358561500088E-1)[&rate=5.949324047289359E-4]:2.425084043897E-3)[&rate=5.949324047289359E-4]:1.729821254448E-1,(((91[&rate=5.949324047289359E-4]:4.621688153591E-2,90[&rate=5.949324047289359E-4]:4.621688153591E-2)[&rate=5.949324047289359E-4]:2.107498608329E-2,92[&rate=5.949324047289359E-4]:6.72918676192E-2)[&rate=5.949324047289359E-4]:3.521598754843E-2,87[&rate=5.949324047289359E-4]:8.880922503061E-2)[&rate=5.949324047289359E-4]:2.087555043299E-1)[&rate=5.949324047289359E-4]:7.876877037131E-2,(88[&rate=5.949324047289359E-4]:1.595851147573E-1,89[&rate=5.949324047289359E-4]:1.732837448943E-1)[&rate=5.949324047289359E-4]:2.167483849745E-1)[&rate=5.949324047289359E-4]:7.075389185307E-1,3[&rate=5.949324047289359E-4]:5.441463908654E-1)[&rate=5.949324047289359E-4]:1.44707195807E-1,((15[&rate=5.949324047289359E-4]:4.994141324482E-1,10[&rate=5.949324047289359E-4]:4.610579680647E-1)[&rate=5.949324047289359E-4]:1.936594931919E-1,(6[&rate=5.949324047289359E-4]:5.088802959957E-1,18[&rate=5.949324047289359E-4]:5.718939946258E-1)[&rate=5.949324047289359E-4]:1.293988090966E-1)[&rate=5.949324047289359E-4]:1.026292761005E-1)[&rate=5.949324047289359E-4]:7.318321176527E-1,((((105[&rate=5.949324047289359E-4]:5.511847169777E-1,110[&rate=5.949324047289359E-4]:5.731025251968E-1)[&rate=5.949324047289359E-4]:2.952486232462E-1,(((113[&rate=5.949324047289359E-4]:5.462225407872E-1,117[&rate=5.949324047289359E-4]:5.489622668148E-1)[&rate=5.949324047289359E-4]:1.689270921168E-1,(4[&rate=5.949324047289359E-4]:9.955039890753E-2,30[&rate=5.949324047289359E-4]:2.721531386336E-1)[&rate=5.949324047289359E-4]:5.580649874213E-1)[&rate=5.949324047289359E-4]:4.912054633888E-2,(9[&rate=5.949324047289359E-4]:7.27036570258E-1,(17[&rate=5.949324047289359E-4]:5.521590435544E-1,14[&rate=5.949324047289359E-4]:5.138028791707E-1)[&rate=5.949324047289359E-4]:2.214528691693E-1)[&rate=5.949324047289359E-4]:2.901443090288E-2)[&rate=5.949324047289359E-4]:1.095604212548E-1)[&rate=5.949324047289359E-4]:1.15119620584E-1,(((((109[&rate=5.949324047289359E-4]:4.204521596997E-1,(112[&rate=5.949324047289359E-4]:3.163061958466E-1,114[&rate=5.949324047289359E-4]:2.341144150247E-1)[&rate=5.949324047289359E-4]:1.068856898805E-1)[&rate=5.949324047289359E-4]:1.080134861104E-1,108[&rate=5.949324047289359E-4]:5.06547837591E-1)[&rate=5.949324047289359E-4]:7.527214585941E-2,107[&rate=5.949324047289359E-4]:5.845597094777E-1)[&rate=5.949324047289359E-4]:1.146673857351E-1,((19[&rate=5.949324047289359E-4]:3.559412176804E-1,13[&rate=5.949324047289359E-4]:3.175850532967E-1)[&rate=5.949324047289359E-4]:3.099450789108E-1,115[&rate=5.949324047289359E-4]:5.453383513857E-1)[&rate=5.949324047289359E-4]:9.361477122437E-2)[&rate=5.949324047289359E-4]:1.967466339023E-1,((148[&rate=5.949324047289359E-4]:3.143722913839E-1,143[&rate=5.949324047289359E-4]:3.116325653566E-1)[&rate=5.949324047289359E-4]:4.131919164444E-1,((((104[&rate=5.949324047289359E-4]:1.325448163193E-1,111[&rate=5.949324047289359E-4]:1.489831724837E-1)[&rate=5.949324047289359E-4]:3.923181953614E-1,139[&rate=5.949324047289359E-4]:7.166438335985E-1)[&rate=5.949324047289359E-4]:4.984003615084E-3,106[&rate=5.949324047289359E-4]:5.298470152958E-1)[&rate=5.949324047289359E-4]:1.364117201403E-1,116[&rate=5.949324047289359E-4]:6.059847628333E-1)[&rate=5.949324047289359E-4]:8.322328061133E-2)[&rate=5.949324047289359E-4]:1.464917130677E-1)[&rate=5.949324047289359E-4]:7.105868374748E-2)[&rate=5.949324047289359E-4]:4.07397689742E-1,((142[&rate=5.949324047289359E-4]:7.626326625711E-1,(144[&rate=5.949324047289359E-4]:4.727692320558E-1,(141[&rate=5.949324047289359E-4]:4.178078411411E-1,145[&rate=5.949324047289359E-4]:4.205475671687E-1)[&rate=5.949324047289359E-4]:5.770111694203E-2)[&rate=5.949324047289359E-4]:2.843839784604E-1)[&rate=5.949324047289359E-4]:7.34173564616E-1,((102[&rate=5.949324047289359E-4]:5.703066772752E-2,(24[&rate=5.949324047289359E-4]:8.731497097759E-1,((28[&rate=5.949324047289359E-4]:6.099693622636E-1,21[&rate=5.949324047289359E-4]:5.853118280172E-1)[&rate=5.949324047289359E-4]:1.904070201078E-1,1[&rate=5.949324047289359E-4]:1.407501250847E-2)[&rate=5.949324047289359E-4]:7.825277945925E-2)[&rate=5.949324047289359E-4]:3.455247935679E-1)[&rate=5.949324047289359E-4]:3.690093199039E-2,((140[&rate=5.949324047289359E-4]:5.664153908318E-1,11[&rate=5.949324047289359E-4]:5.855934730235E-1)[&rate=5.949324047289359E-4]:1.772565520114E-1,((20[&rate=5.949324047289359E-4]:2.799961119012E-1,25[&rate=5.949324047289359E-4]:2.99174194093E-1)[&rate=5.949324047289359E-4]:2.991952433194E-1,23[&rate=5.949324047289359E-4]:5.874105333027E-1)[&rate=5.949324047289359E-4]:2.603709985814E-1)[&rate=5.949324047289359E-4]:3.968349993404E-1)[&rate=5.949324047289359E-4]:1.562992850034E-1)[&rate=5.949324047289359E-4]:7.21444233629E-2)[&rate=5.949324047289359E-4]:1.010501222682E-1)[&rate=5.949324047289359E-4]:2.606221263319E-1)[&rate=5.949324047289359E-4]:5.552771387899E-1)[&rate=5.949324047289359E-4]:2.548238392592E-1,39[&rate=5.949324047289359E-4]:5.155049236847E-1)[&rate=5.949324047289359E-4]:5.324558947568E-2)[&rate=5.949324047289359E-4]:2.888453074447E-1)[&rate=5.949324047289359E-4]:9.50404727752E-2)[&rate=5.949324047289359E-4]:1.777670899594E-1)[&rate=5.949324047289359E-4]:4.846257046117E-1,(33[&rate=5.949324047289359E-4]:3.432542251506E-2,34[&rate=5.949324047289359E-4]:5.076377867943E-2)[&rate=5.949324047289359E-4]:3.058015319728E-2)[&rate=5.949324047289359E-4]:3.979956027239E-2,32[&rate=5.949324047289359E-4]:9.922568393001E-2)[&rate=5.949324047289359E-4]:3.153994983003E-2);
tree STATE_72120000 [&joint=-20971.004928743234,lnP=-20971.004928743234] = [&R] (33[&rate=5.386122560267915E-4]:1.63322690317E-1,(((127[&rate=5.386122560267915E-4]:2.884224806942E0,((((128[&rate=5.386122560267915E-4]:1.144256078382E0,(69[&rate=5.386122560267915E-4]:7.376152712156E-1,(((129[&rate=5.386122560267915E-4]:2.355518594554E-1,132[&rate=5.386122560267915E-4]:2.382915854827E-1)[&rate=5.386122560267915E-4]:3.031747945609E-2,(131[&rate=5.386122560267915E-4]:2.015210165175E-1,130[&rate=5.386122560267915E-4]:1.987812904901E-1)[&rate=5.386122560267915E-4]:6.708804842137E-2)[&rate=5.386122560267915E-4]:2.633474387906E-1,118[&rate=5.386122560267915E-4]:6.66203079072E-1)[&rate=5.386122560267915E-4]:6.045328803401E-2)[&rate=5.386122560267915E-4]:5.57325738673E-1)[&rate=5.386122560267915E-4]:9.549880442093E-2,(((64[&rate=5.386122560267915E-4]:3.022339573365E-1,60[&rate=5.386122560267915E-4]:1.515490258298E-1)[&rate=5.386122560267915E-4]:4.443641852298E-3,(65[&rate=5.386122560267915E-4]:1.477302762104E-1,62[&rate=5.386122560267915E-4]:3.395110981282E-1)[&rate=5.386122560267915E-4]:8.262391471625E-3)[&rate=5.386122560267915E-4]:1.450360784509E-1,(61[&rate=5.386122560267915E-4]:2.439822657925E-1,63[&rate=5.386122560267915E-4]:2.028863753814E-1)[&rate=5.386122560267915E-4]:2.488273022583E-1)[&rate=5.386122560267915E-4]:8.866713421491E-1)[&rate=5.386122560267915E-4]:4.006638759839E-1,((((48[&rate=5.386122560267915E-4]:4.11779408415E-1,(41[&rate=5.386122560267915E-4]:3.002047415565E-1,42[&rate=5.386122560267915E-4]:3.056692224307E-1)[&rate=5.386122560267915E-4]:6.785881986411E-2)[&rate=5.386122560267915E-4]:1.000615767099E-1,(46[&rate=5.386122560267915E-4]:5.13446268233E-1,43[&rate=5.386122560267915E-4]:5.13446268233E-1)[&rate=5.386122560267915E-4]:9.323678640448E-3)[&rate=5.386122560267915E-4]:1.318682511067E-1,((50[&rate=5.386122560267915E-4]:3.387883714035E-1,49[&rate=5.386122560267915E-4]:3.387883714035E-1)[&rate=5.386122560267915E-4]:2.356150447386E-1,((47[&rate=5.386122560267915E-4]:3.021625936905E-1,44[&rate=5.386122560267915E-4]:2.966981128162E-1)[&rate=5.386122560267915E-4]:5.447784332412E-2,51[&rate=5.386122560267915E-4]:3.293180326431E-1)[&rate=5.386122560267915E-4]:2.505498643733E-1)[&rate=5.386122560267915E-4]:4.744789659221E-2)[&rate=5.386122560267915E-4]:4.406856135903E-2,45[&rate=5.386122560267915E-4]:6.905100380277E-1)[&rate=5.386122560267915E-4]:1.765125084674E-1)[&rate=5.386122560267915E-4]:1.219801266524E-1,(36[&rate=5.386122560267915E-4]:6.604767235947E-2,(121[&rate=5.386122560267915E-4]:2.139989931814E0,35[&rate=5.386122560267915E-4]:1.396253455412E-2)[&rate=5.386122560267915E-4]:5.509795339585E-3)[&rate=5.386122560267915E-4]:2.141594322575E-1)[&rate=5.386122560267915E-4]:8.346975712003E-2)[&rate=5.386122560267915E-4]:5.179196136167E-1,(38[&rate=5.386122560267915E-4]:1.08927396739E0,((((16[&rate=5.386122560267915E-4]:2.307817806465E0,(((7[&rate=5.386122560267915E-4]:8.822834793047E-2,8[&rate=5.386122560267915E-4]:8.822834793047E-2)[&rate=5.386122560267915E-4]:6.410039966488E-1,26[&rate=5.386122560267915E-4]:8.360816596478E-1)[&rate=5.386122560267915E-4]:2.655580178223E-1,(((22[&rate=5.386122560267915E-4]:5.084899641558E-1,27[&rate=5.386122560267915E-4]:5.249283203201E-1)[&rate=5.386122560267915E-4]:3.144747452539E-1,2[&rate=5.386122560267915E-4]:6.503619696836E-1)[&rate=5.386122560267915E-4]:4.144265450423E-2,31[&rate=5.386122560267915E-4]:9.192018844619E-1)[&rate=5.386122560267915E-4]:2.262734094466E-1)[&rate=5.386122560267915E-4]:1.260972649543E0)[&rate=5.386122560267915E-4]:3.720274381186E-1,(147[&rate=5.386122560267915E-4]:6.042418492789E-1,39[&rate=5.386122560267915E-4]:5.468648000986E-1)[&rate=5.386122560267915E-4]:4.748751836794E-2)[&rate=5.386122560267915E-4]:1.31851667668E-1,(40[&rate=5.386122560267915E-4]:7.047314020804E-1,146[&rate=5.386122560267915E-4]:8.249499813153E-1)[&rate=5.386122560267915E-4]:2.14725840541E-2)[&rate=5.386122560267915E-4]:6.680858207808E-2,(((97[&rate=5.386122560267915E-4]:1.908708242837E-1,98[&rate=5.386122560267915E-4]:3.903243761962E-1)[&rate=5.386122560267915E-4]:9.679000395948E-2,(101[&rate=5.386122560267915E-4]:1.091460412816E0,((((6[&rate=5.386122560267915E-4]:6.996890283567E-1,(18[&rate=5.386122560267915E-4]:6.702495333013E-1,(15[&rate=5.386122560267915E-4]:4.636085464894E-1,10[&rate=5.386122560267915E-4]:4.25252382106E-1)[&rate=5.386122560267915E-4]:1.984218087296E-1)[&rate=5.386122560267915E-4]:9.245319368555E-2)[&rate=5.386122560267915E-4]:1.099068144641E-1,((((91[&rate=5.386122560267915E-4]:2.497129035244E-2,90[&rate=5.386122560267915E-4]:2.497129035244E-2)[&rate=5.386122560267915E-4]:7.852375893968E-2,92[&rate=5.386122560267915E-4]:1.034950492921E-1)[&rate=5.386122560267915E-4]:1.160784598196E-1,(((83[&rate=5.386122560267915E-4]:1.029240239274E-1,(84[&rate=5.386122560267915E-4]:3.944627799508E-2,93[&rate=5.386122560267915E-4]:5.31449081321E-2)[&rate=5.386122560267915E-4]:6.347774593236E-2)[&rate=5.386122560267915E-4]:2.627170263409E-2,(85[&rate=5.386122560267915E-4]:8.136853603644E-2,86[&rate=5.386122560267915E-4]:8.136853603644E-2)[&rate=5.386122560267915E-4]:4.78271905251E-2)[&rate=5.386122560267915E-4]:4.426322125167E-2,87[&rate=5.386122560267915E-4]:1.734589478132E-1)[&rate=5.386122560267915E-4]:3.241593116146E-2)[&rate=5.386122560267915E-4]:5.162025842769E-1,(88[&rate=5.386122560267915E-4]:1.463160940856E-1,89[&rate=5.386122560267915E-4]:1.600147242226E-1)[&rate=5.386122560267915E-4]:5.75761369166E-1)[&rate=5.386122560267915E-4]:5.751896124459E-1)[&rate=5.386122560267915E-4]:2.515163999827E-2,3[&rate=5.386122560267915E-4]:7.826926882986E-1)[&rate=5.386122560267915E-4]:7.990216964042E-1,(((142[&rate=5.386122560267915E-4]:7.85330062285E-1,(144[&rate=5.386122560267915E-4]:4.115651281074E-1,(145[&rate=5.386122560267915E-4]:4.093883283764E-1,141[&rate=5.386122560267915E-4]:4.066486023488E-1)[&rate=5.386122560267915E-4]:7.656251785936E-3)[&rate=5.386122560267915E-4]:3.682854821226E-1)[&rate=5.386122560267915E-4]:7.757450684575E-1,(102[&rate=5.386122560267915E-4]:2.740951044552E-1,((((28[&rate=5.386122560267915E-4]:6.409319436506E-1,21[&rate=5.386122560267915E-4]:6.162744094041E-1)[&rate=5.386122560267915E-4]:1.974619853891E-1,1[&rate=5.386122560267915E-4]:5.209255917677E-2)[&rate=5.386122560267915E-4]:1.183786402881E-1,24[&rate=5.386122560267915E-4]:9.512931172731E-1)[&rate=5.386122560267915E-4]:4.568093696704E-1,((140[&rate=5.386122560267915E-4]:5.410713289333E-1,11[&rate=5.386122560267915E-4]:5.60249411125E-1)[&rate=5.386122560267915E-4]:1.47071184643E-1,((20[&rate=5.386122560267915E-4]:6.5467695038E-1,25[&rate=5.386122560267915E-4]:6.738550325718E-1)[&rate=5.386122560267915E-4]:6.827602056328E-2,23[&rate=5.386122560267915E-4]:7.311721490254E-1)[&rate=5.386122560267915E-4]:6.107995359183E-2)[&rate=5.386122560267915E-4]:6.048914802166E-1)[&rate=5.386122560267915E-4]:2.763645312799E-2)[&rate=5.386122560267915E-4]:4.040468382159E-2)[&rate=5.386122560267915E-4]:1.002170361682E-1,((((4[&rate=5.386122560267915E-4]:1.427487155785E-1,30[&rate=5.386122560267915E-4]:3.153514553045E-1)[&rate=5.386122560267915E-4]:5.204068299843E-1,((9[&rate=5.386122560267915E-4]:5.108120336651E-1,117[&rate=5.386122560267915E-4]:5.217709377748E-1)[&rate=5.386122560267915E-4]:1.885518933353E-1,(17[&rate=5.386122560267915E-4]:3.974751078126E-1,14[&rate=5.386122560267915E-4]:3.591189434289E-1)[&rate=5.386122560267915E-4]:3.484641616536E-1)[&rate=5.386122560267915E-4]:1.310668705548E-2)[&rate=5.386122560267915E-4]:1.369808324178E-1,(105[&rate=5.386122560267915E-4]:7.336781091626E-1,(113[&rate=5.386122560267915E-4]:7.37874121101E-1,110[&rate=5.386122560267915E-4]:7.323946690463E-1)[&rate=5.386122560267915E-4]:2.320124833534E-2)[&rate=5.386122560267915E-4]:9.659525511947E-2)[&rate=5.386122560267915E-4]:1.710821154375E-1,(((115[&rate=5.386122560267915E-4]:6.54227080832E-1,(19[&rate=5.386122560267915E-4]:5.063647747908E-1,13[&rate=5.386122560267915E-4]:4.680086104071E-1)[&rate=5.386122560267915E-4]:2.684102512467E-1)[&rate=5.386122560267915E-4]:5.012443397732E-2,((107[&rate=5.386122560267915E-4]:5.400044475487E-1,108[&rate=5.386122560267915E-4]:5.372647215213E-1)[&rate=5.386122560267915E-4]:1.229521194372E-1,(109[&rate=5.386122560267915E-4]:4.042172613727E-1,(112[&rate=5.386122560267915E-4]:2.03180332121E-1,114[&rate=5.386122560267915E-4]:1.209885512991E-1)[&rate=5.386122560267915E-4]:2.037766552791E-1)[&rate=5.386122560267915E-4]:2.779173878048E-1)[&rate=5.386122560267915E-4]:1.016689204262E-1)[&rate=5.386122560267915E-4]:1.685042779595E-2,((116[&rate=5.386122560267915E-4]:6.332556046692E-1,(148[&rate=5.386122560267915E-4]:1.725525953518E-1,143[&rate=5.386122560267915E-4]:1.698128693245E-1)[&rate=5.386122560267915E-4]:4.99059173701E-1)[&rate=5.386122560267915E-4]:2.398408212119E-2,((139[&rate=5.386122560267915E-4]:5.797518452694E-1,111[&rate=5.386122560267915E-4]:4.04409379516E-1)[&rate=5.386122560267915E-4]:3.777724018649E-2,(104[&rate=5.386122560267915E-4]:3.952191970313E-1,106[&rate=5.386122560267915E-4]:3.952191970313E-1)[&rate=5.386122560267915E-4]:3.052906650682E-2)[&rate=5.386122560267915E-4]:2.91765395855E-1)[&rate=5.386122560267915E-4]:6.396225581486E-2)[&rate=5.386122560267915E-4]:2.253590165663E-1)[&rate=5.386122560267915E-4]:4.599366871911E-1)[&rate=5.386122560267915E-4]:1.697372862853E-1)[&rate=5.386122560267915E-4]:5.124857541408E-1)[&rate=5.386122560267915E-4]:2.404028257871E-1)[&rate=5.386122560267915E-4]:4.007375729562E-1,((96[&rate=5.386122560267915E-4]:2.824844239921E-1,99[&rate=5.386122560267915E-4]:3.18003549675E-1)[&rate=5.386122560267915E-4]:4.291636273619E-1,((100[&rate=5.386122560267915E-4]:2.788303735914E-1,94[&rate=5.386122560267915E-4]:2.788303735914E-1)[&rate=5.386122560267915E-4]:1.577188611834E-1,95[&rate=5.386122560267915E-4]:5.212486883269E-1)[&rate=5.386122560267915E-4]:2.149895269615E-1)[&rate=5.386122560267915E-4]:1.625426995722E-1)[&rate=5.386122560267915E-4]:3.357591564699E-2)[&rate=5.386122560267915E-4]:3.645674101062E-1)[&rate=5.386122560267915E-4]:3.481126120137E-1)[&rate=5.386122560267915E-4]:1.941797384524E-1,(((((57[&rate=5.386122560267915E-4]:3.174215079666E-1,(((56[&rate=5.386122560267915E-4]:1.264218450046E-1,55[&rate=5.386122560267915E-4]:1.264218450046E-1)[&rate=5.386122560267915E-4]:9.124133770768E-2,(58[&rate=5.386122560267915E-4]:3.983180904969E-2,37[&rate=5.386122560267915E-4]:5.89574921098E-2)[&rate=5.386122560267915E-4]:2.051537780343E-1)[&rate=5.386122560267915E-4]:2.619458395207E-2,(54[&rate=5.386122560267915E-4]:1.907371190732E-1,59[&rate=5.386122560267915E-4]:2.289884851934E-1)[&rate=5.386122560267915E-4]:2.306600278255E-2)[&rate=5.386122560267915E-4]:6.263477955352E-2)[&rate=5.386122560267915E-4]:1.544471607784E-1,68[&rate=5.386122560267915E-4]:4.199561004389E-1)[&rate=5.386122560267915E-4]:5.646067495682E-1,(125[&rate=5.386122560267915E-4]:6.232046419093E-1,(53[&rate=5.386122560267915E-4]:7.036839314367E-1,((134[&rate=5.386122560267915E-4]:3.923912084383E-1,(133[&rate=5.386122560267915E-4]:3.855120794673E-1,137[&rate=5.386122560267915E-4]:4.266079698783E-1)[&rate=5.386122560267915E-4]:3.70161152722E-2)[&rate=5.386122560267915E-4]:9.752455693333E-1,(((103[&rate=5.386122560267915E-4]:6.516263139644E-1,(29[&rate=5.386122560267915E-4]:7.587978572192E-1,(5[&rate=5.386122560267915E-4]:1.627476453279E-1,12[&rate=5.386122560267915E-4]:2.011038097114E-1)[&rate=5.386122560267915E-4]:4.508447324393E-1)[&rate=5.386122560267915E-4]:1.257051690739E-1)[&rate=5.386122560267915E-4]:1.553223958632E0,52[&rate=5.386122560267915E-4]:5.405565380357E-1)[&rate=5.386122560267915E-4]:6.620348311395E-2,(((80[&rate=5.386122560267915E-4]:2.018696670493E-1,81[&rate=5.386122560267915E-4]:2.018696670493E-1)[&rate=5.386122560267915E-4]:2.005326534323E-1,((77[&rate=5.386122560267915E-4]:4.102209916644E-1,(((78[&rate=5.386122560267915E-4]:1.65157154332E-1,72[&rate=5.386122560267915E-4]:1.432393461127E-1)[&rate=5.386122560267915E-4]:7.278968087732E-2,82[&rate=5.386122560267915E-4]:2.461660132914E-1)[&rate=5.386122560267915E-4]:2.371513066878E-3,79[&rate=5.386122560267915E-4]:2.403183482762E-1)[&rate=5.386122560267915E-4]:1.342862050321E-1)[&rate=5.386122560267915E-4]:9.561690016356E-3,(73[&rate=5.386122560267915E-4]:3.516258831027E-1,71[&rate=5.386122560267915E-4]:2.831327324179E-1)[&rate=5.386122560267915E-4]:7.363625063272E-2)[&rate=5.386122560267915E-4]:2.64552552393E-2)[&rate=5.386122560267915E-4]:2.454510519565E-1,((70[&rate=5.386122560267915E-4]:3.03766376119E-1,(74[&rate=5.386122560267915E-4]:2.535498350736E-1,76[&rate=5.386122560267915E-4]:2.535498350736E-1)[&rate=5.386122560267915E-4]:8.857270542893E-2)[&rate=5.386122560267915E-4]:2.664497420494E-1,75[&rate=5.386122560267915E-4]:6.085722825519E-1)[&rate=5.386122560267915E-4]:8.859615837935E-2)[&rate=5.386122560267915E-4]:6.478579175192E-1)[&rate=5.386122560267915E-4]:1.71309672663E-2)[&rate=5.386122560267915E-4]:8.798966433204E-2)[&rate=5.386122560267915E-4]:1.299032241339E-1)[&rate=5.386122560267915E-4]:5.280248747646E-1)[&rate=5.386122560267915E-4]:5.516818361432E-1,((119[&rate=5.386122560267915E-4]:2.074260359441E0,((126[&rate=5.386122560267915E-4]:8.167597217705E-1,120[&rate=5.386122560267915E-4]:1.506571833455E0)[&rate=5.386122560267915E-4]:6.827689336288E-3,((138[&rate=5.386122560267915E-4]:2.062114743062E-1,136[&rate=5.386122560267915E-4]:7.470462499104E-2)[&rate=5.386122560267915E-4]:3.558184250571E-1,135[&rate=5.386122560267915E-4]:3.620298993633E-1)[&rate=5.386122560267915E-4]:8.993148289078E-1)[&rate=5.386122560267915E-4]:4.649704256907E-1)[&rate=5.386122560267915E-4]:6.146689881799E-1,((67[&rate=5.386122560267915E-4]:3.841754699349E-1,((123[&rate=5.386122560267915E-4]:2.952643325031E-2,124[&rate=5.386122560267915E-4]:2.679419281318E-2)[&rate=5.386122560267915E-4]:3.898294214305E-1,122[&rate=5.386122560267915E-4]:4.193558546808E-1)[&rate=5.386122560267915E-4]:4.660921655948E-1)[&rate=5.386122560267915E-4]:1.230106147021E-1,66[&rate=5.386122560267915E-4]:5.07186084637E-1)[&rate=5.386122560267915E-4]:1.488665506553E-1)[&rate=5.386122560267915E-4]:3.324714130857E-1)[&rate=5.386122560267915E-4]:2.058961120407E-2,(32[&rate=5.386122560267915E-4]:9.233159185021E-2,34[&rate=5.386122560267915E-4]:1.142494000693E-1)[&rate=5.386122560267915E-4]:3.185056088273E-2)[&rate=5.386122560267915E-4]:2.008721175823E-2)[&rate=5.386122560267915E-4]:1.357387377114E-2);
tree STATE_72130000 [&joint=-20982.248629748436,lnP=-20982.248629748436] = [&R] ((33[&rate=5.769733469711046E-4]:1.916033189346E-2,(((((((123[&rate=5.769733469711046E-4]:1.443500441754E-1,124[&rate=5.769733469711046E-4]:1.416178037383E-1)[&rate=5.769733469711046E-4]:1.794411717744E-1,122[&rate=5.769733469711046E-4]:3.237912159498E-1)[&rate=5.769733469711046E-4]:4.004028408596E-1,67[&rate=5.769733469711046E-4]:2.229215064687E-1)[&rate=5.769733469711046E-4]:6.712386507123E-2,(((120[&rate=5.769733469711046E-4]:1.771174524828E0,(((138[&rate=5.769733469711046E-4]:2.204629929969E-1,136[&rate=5.769733469711046E-4]:8.89561436817E-2)[&rate=5.769733469711046E-4]:4.796615931312E-1,135[&rate=5.769733469711046E-4]:5.00124586128E-1)[&rate=5.769733469711046E-4]:8.654323756943E-1,119[&rate=5.769733469711046E-4]:1.713502167302E0)[&rate=5.769733469711046E-4]:1.535627684853E-1)[&rate=5.769733469711046E-4]:2.162186883085E-1,126[&rate=5.769733469711046E-4]:1.297581101452E0)[&rate=5.769733469711046E-4]:2.394081686174E-1,66[&rate=5.769733469711046E-4]:2.898150803842E-1)[&rate=5.769733469711046E-4]:2.302911558116E-4)[&rate=5.769733469711046E-4]:1.76266835696E-1,(((57[&rate=5.769733469711046E-4]:2.550086265763E-1,((56[&rate=5.769733469711046E-4]:1.842398354194E-1,55[&rate=5.769733469711046E-4]:1.842398354194E-1)[&rate=5.769733469711046E-4]:4.196579761368E-2,(58[&rate=5.769733469711046E-4]:2.441984379368E-1,(59[&rate=5.769733469711046E-4]:1.888971913358E-1,(54[&rate=5.769733469711046E-4]:9.248783213103E-2,37[&rate=5.769733469711046E-4]:1.689905643715E-1)[&rate=5.769733469711046E-4]:5.81579930846E-2)[&rate=5.769733469711046E-4]:3.617556354084E-2)[&rate=5.769733469711046E-4]:9.329599467995E-3)[&rate=5.769733469711046E-4]:1.787403179451E-2)[&rate=5.769733469711046E-4]:1.39504533118E-1,68[&rate=5.769733469711046E-4]:3.426005913882E-1)[&rate=5.769733469711046E-4]:2.485326686694E-1,(125[&rate=5.769733469711046E-4]:5.142865738444E-1,(((((80[&rate=5.769733469711046E-4]:3.296817859483E-2,81[&rate=5.769733469711046E-4]:3.296817859483E-2)[&rate=5.769733469711046E-4]:3.199679190975E-1,(77[&rate=5.769733469711046E-4]:3.584717096504E-1,73[&rate=5.769733469711046E-4]:3.639511617051E-1)[&rate=5.769733469711046E-4]:3.830000448036E-2)[&rate=5.769733469711046E-4]:6.91887641529E-2,((((78[&rate=5.769733469711046E-4]:7.224021850375E-2,72[&rate=5.769733469711046E-4]:5.032241028443E-2)[&rate=5.769733469711046E-4]:1.362255924222E-1,79[&rate=5.769733469711046E-4]:2.084658109259E-1)[&rate=5.769733469711046E-4]:2.38025923099E-2,82[&rate=5.769733469711046E-4]:2.404875813179E-1)[&rate=5.769733469711046E-4]:7.308245632369E-3,71[&rate=5.769733469711046E-4]:2.121793885942E-1)[&rate=5.769733469711046E-4]:1.907673910594E-1)[&rate=5.769733469711046E-4]:1.358325514775E-1,(((76[&rate=5.769733469711046E-4]:3.275431303039E-1,74[&rate=5.769733469711046E-4]:3.275431303039E-1)[&rate=5.769733469711046E-4]:4.548706023084E-2,70[&rate=5.769733469711046E-4]:3.346740261512E-1)[&rate=5.769733469711046E-4]:1.276341912224E-1,75[&rate=5.769733469711046E-4]:5.006643817571E-1)[&rate=5.769733469711046E-4]:1.066081000588E-1)[&rate=5.769733469711046E-4]:7.043795221423E-1,(((134[&rate=5.769733469711046E-4]:3.405089809011E-1,137[&rate=5.769733469711046E-4]:4.117418576133E-1)[&rate=5.769733469711046E-4]:2.856978302678E-1,133[&rate=5.769733469711046E-4]:6.5634379747E-1)[&rate=5.769733469711046E-4]:6.867532918931E-1,((52[&rate=5.769733469711046E-4]:3.597727600576E-1,(103[&rate=5.769733469711046E-4]:5.869370485625E-1,(29[&rate=5.769733469711046E-4]:6.141833597813E-1,(5[&rate=5.769733469711046E-4]:2.78670381697E-1,12[&rate=5.769733469711046E-4]:3.170265460805E-1)[&rate=5.769733469711046E-4]:1.903074986323E-1)[&rate=5.769733469711046E-4]:2.0563040111E-1)[&rate=5.769733469711046E-4]:1.437129446056E0)[&rate=5.769733469711046E-4]:1.496310636604E-1,53[&rate=5.769733469711046E-4]:5.012071024066E-1)[&rate=5.769733469711046E-4]:5.981048998827E-2)[&rate=5.769733469711046E-4]:4.171352951198E-3)[&rate=5.769733469711046E-4]:1.594801421596E-1)[&rate=5.769733469711046E-4]:2.435133528799E-1)[&rate=5.769733469711046E-4]:4.228995849507E-1)[&rate=5.769733469711046E-4]:2.653328659435E-1,((36[&rate=5.769733469711046E-4]:4.129904532621E-1,(((127[&rate=5.769733469711046E-4]:2.601428377159E0,35[&rate=5.769733469711046E-4]:3.430508948763E-2)[&rate=5.769733469711046E-4]:2.420236239749E-3,121[&rate=5.769733469711046E-4]:2.162752722988E0)[&rate=5.769733469711046E-4]:3.157623142681E-1,((((((131[&rate=5.769733469711046E-4]:6.712265215776E-2,130[&rate=5.769733469711046E-4]:6.43829261304E-2)[&rate=5.769733469711046E-4]:1.979312857642E-1,132[&rate=5.769733469711046E-4]:2.650539379219E-1)[&rate=5.769733469711046E-4]:4.351678453935E-2,129[&rate=5.769733469711046E-4]:3.058309964339E-1)[&rate=5.769733469711046E-4]:5.304786092825E-1,(118[&rate=5.769733469711046E-4]:5.716372915615E-1,69[&rate=5.769733469711046E-4]:5.825961956712E-1)[&rate=5.769733469711046E-4]:4.016586155249E-1)[&rate=5.769733469711046E-4]:4.189895253653E-1,(((62[&rate=5.769733469711046E-4]:3.403468107891E-1,((60[&rate=5.769733469711046E-4]:1.234390546906E-1,65[&rate=5.769733469711046E-4]:1.234390546906E-1)[&rate=5.769733469711046E-4]:5.465375188476E-3,64[&rate=5.769733469711046E-4]:2.795893613858E-1)[&rate=5.769733469711046E-4]:1.966155899228E-2)[&rate=5.769733469711046E-4]:2.884165950288E-1,(61[&rate=5.769733469711046E-4]:1.629891425821E-1,63[&rate=5.769733469711046E-4]:1.218932521711E-1)[&rate=5.769733469711046E-4]:4.657742632358E-1)[&rate=5.769733469711046E-4]:6.764008822999E-1,128[&rate=5.769733469711046E-4]:1.165438260721E0)[&rate=5.769733469711046E-4]:8.71211443339E-2)[&rate=5.769733469711046E-4]:5.781226602175E-1,((((51[&rate=5.769733469711046E-4]:3.359333516423E-1,(44[&rate=5.769733469711046E-4]:1.173022899706E-1,47[&rate=5.769733469711046E-4]:1.227667708449E-1)[&rate=5.769733469711046E-4]:2.404889851689E-1)[&rate=5.769733469711046E-4]:2.072707098064E-1,(50[&rate=5.769733469711046E-4]:2.9530238256E-1,49[&rate=5.769733469711046E-4]:2.9530238256E-1)[&rate=5.769733469711046E-4]:2.424371980145E-1)[&rate=5.769733469711046E-4]:2.556539874619E-2,((46[&rate=5.769733469711046E-4]:4.420756574436E-1,43[&rate=5.769733469711046E-4]:4.420756574436E-1)[&rate=5.769733469711046E-4]:8.163712427852E-2,(41[&rate=5.769733469711046E-4]:2.909186889114E-1,(42[&rate=5.769733469711046E-4]:2.166637869369E-1,48[&rate=5.769733469711046E-4]:2.549151530571E-1)[&rate=5.769733469711046E-4]:7.971938284876E-2)[&rate=5.769733469711046E-4]:1.781492840677E-1)[&rate=5.769733469711046E-4]:7.237908284429E-2)[&rate=5.769733469711046E-4]:3.484764507314E-2,45[&rate=5.769733469711046E-4]:6.227427883282E-1)[&rate=5.769733469711046E-4]:4.345430646524E-1)[&rate=5.769733469711046E-4]:5.05726980113E-2)[&rate=5.769733469711046E-4]:1.392747080088E-2)[&rate=5.769733469711046E-4]:1.926104602852E-1,(38[&rate=5.769733469711046E-4]:6.60699178409E-1,(147[&rate=5.769733469711046E-4]:7.043014402045E-1,((97[&rate=5.769733469711046E-4]:4.593650869285E-1,(((7[&rate=5.769733469711046E-4]:4.620349863959E-1,8[&rate=5.769733469711046E-4]:4.620349863959E-1)[&rate=5.769733469711046E-4]:1.715172657245E-1,26[&rate=5.769733469711046E-4]:7.404015671889E-1)[&rate=5.769733469711046E-4]:1.163791683775E-1,((31[&rate=5.769733469711046E-4]:6.913826536957E-1,(22[&rate=5.769733469711046E-4]:2.428316044569E-1,27[&rate=5.769733469711046E-4]:2.592699606212E-1)[&rate=5.769733469711046E-4]:3.937565286908E-1)[&rate=5.769733469711046E-4]:1.219283520977E-1,2[&rate=5.769733469711046E-4]:5.859137455194E-1)[&rate=5.769733469711046E-4]:8.730534621139E-2)[&rate=5.769733469711046E-4]:1.813910049393E0)[&rate=5.769733469711046E-4]:8.175221186095E-2,(39[&rate=5.769733469711046E-4]:5.964461188035E-1,((101[&rate=5.769733469711046E-4]:1.351841252625E0,((((15[&rate=5.769733469711046E-4]:6.535024346518E-1,10[&rate=5.769733469711046E-4]:6.151462702683E-1)[&rate=5.769733469711046E-4]:1.629034036318E-1,((18[&rate=5.769733469711046E-4]:4.230327792177E-1,3[&rate=5.769733469711046E-4]:3.079642860671E-1)[&rate=5.769733469711046E-4]:2.030641601994E-1,6[&rate=5.769733469711046E-4]:5.630832407869E-1)[&rate=5.769733469711046E-4]:1.985280769488E-1)[&rate=5.769733469711046E-4]:7.25275759677E-1,(((85[&rate=5.769733469711046E-4]:1.898416619485E-1,(((93[&rate=5.769733469711046E-4]:1.274742429174E-1,84[&rate=5.769733469711046E-4]:1.137756127804E-1)[&rate=5.769733469711046E-4]:1.984426846652E-2,86[&rate=5.769733469711046E-4]:1.336198812469E-1)[&rate=5.769733469711046E-4]:3.727243539938E-2,83[&rate=5.769733469711046E-4]:1.708923166463E-1)[&rate=5.769733469711046E-4]:1.894934530225E-2)[&rate=5.769733469711046E-4]:1.243027439909E-1,(((91[&rate=5.769733469711046E-4]:9.767090891283E-2,90[&rate=5.769733469711046E-4]:9.767090891283E-2)[&rate=5.769733469711046E-4]:8.500818304974E-2,92[&rate=5.769733469711046E-4]:1.826790919626E-1)[&rate=5.769733469711046E-4]:3.358350249813E-2,87[&rate=5.769733469711046E-4]:2.025639643237E-1)[&rate=5.769733469711046E-4]:1.115804416157E-1)[&rate=5.769733469711046E-4]:8.356038886348E-1,(88[&rate=5.769733469711046E-4]:8.249390078975E-2,89[&rate=5.769733469711046E-4]:9.619253092677E-2)[&rate=5.769733469711046E-4]:1.067254393784E0)[&rate=5.769733469711046E-4]:8.248100157152E-1)[&rate=5.769733469711046E-4]:1.064364509661E-1,((102[&rate=5.769733469711046E-4]:3.780271838647E-1,((((28[&rate=5.769733469711046E-4]:7.635573248442E-1,21[&rate=5.769733469711046E-4]:7.388997905978E-1)[&rate=5.769733469711046E-4]:5.905911205631E-2,1[&rate=5.769733469711046E-4]:3.631506703759E-2)[&rate=5.769733469711046E-4]:5.044871687986E-2,24[&rate=5.769733469711046E-4]:8.675857017257E-1)[&rate=5.769733469711046E-4]:6.359648049948E-1,((140[&rate=5.769733469711046E-4]:4.769076691196E-1,11[&rate=5.769733469711046E-4]:4.960857513113E-1)[&rate=5.769733469711046E-4]:2.028510068067E-1,((25[&rate=5.769733469711046E-4]:4.665735544756E-1,20[&rate=5.769733469711046E-4]:4.473954722839E-1)[&rate=5.769733469711046E-4]:2.961944246672E-1,23[&rate=5.769733469711046E-4]:7.518090750331E-1)[&rate=5.769733469711046E-4]:3.205918993416E-2)[&rate=5.769733469711046E-4]:7.087233376435E-1)[&rate=5.769733469711046E-4]:3.612051276066E-2)[&rate=5.769733469711046E-4]:1.288701599293E-2,((142[&rate=5.769733469711046E-4]:7.68689461338E-1,(141[&rate=5.769733469711046E-4]:7.068606249125E-1,(145[&rate=5.769733469711046E-4]:5.524761572899E-1,144[&rate=5.769733469711046E-4]:5.46996705235E-1)[&rate=5.769733469711046E-4]:1.571241936502E-1)[&rate=5.769733469711046E-4]:5.908911039783E-2)[&rate=5.769733469711046E-4]:4.314640971667E-1,(((117[&rate=5.769733469711046E-4]:6.340629586656E-1,(110[&rate=5.769733469711046E-4]:4.755585118695E-1,105[&rate=5.769733469711046E-4]:4.536407036504E-1)[&rate=5.769733469711046E-4]:1.502852687138E-1)[&rate=5.769733469711046E-4]:1.133962161237E-1,(9[&rate=5.769733469711046E-4]:7.07828820266E-1,((4[&rate=5.769733469711046E-4]:1.887690051806E-1,30[&rate=5.769733469711046E-4]:3.613717449066E-1)[&rate=5.769733469711046E-4]:3.780269150804E-1,(113[&rate=5.769733469711046E-4]:4.92587132703E-1,(17[&rate=5.769733469711046E-4]:3.454254076739E-1,14[&rate=5.769733469711046E-4]:3.070692432902E-1)[&rate=5.769733469711046E-4]:1.855178894128E-1)[&rate=5.769733469711046E-4]:1.317430341332E-1)[&rate=5.769733469711046E-4]:9.171783151189E-2)[&rate=5.769733469711046E-4]:2.867145041364E-2)[&rate=5.769733469711046E-4]:2.520475352517E-1,(((115[&rate=5.769733469711046E-4]:7.594133112049E-1,(((109[&rate=5.769733469711046E-4]:6.779671784268E-1,(112[&rate=5.769733469711046E-4]:4.977662133235E-1,114[&rate=5.769733469711046E-4]:4.155744325016E-1)[&rate=5.769733469711046E-4]:1.829406911307E-1)[&rate=5.769733469711046E-4]:1.732573641245E-2,107[&rate=5.769733469711046E-4]:6.761148326475E-1)[&rate=5.769733469711046E-4]:5.430798923093E-2,108[&rate=5.769733469711046E-4]:7.276830958511E-1)[&rate=5.769733469711046E-4]:8.926446192922E-2)[&rate=5.769733469711046E-4]:4.028507551847E-2,(19[&rate=5.769733469711046E-4]:5.003347350263E-1,13[&rate=5.769733469711046E-4]:4.619785706426E-1)[&rate=5.769733469711046E-4]:4.199115969026E-1)[&rate=5.769733469711046E-4]:3.633428357406E-2,(((139[&rate=5.769733469711046E-4]:2.328673979965E-1,111[&rate=5.769733469711046E-4]:5.752493224308E-2)[&rate=5.769733469711046E-4]:5.758338709047E-1,(104[&rate=5.769733469711046E-4]:3.004831320704E-1,106[&rate=5.769733469711046E-4]:3.004831320704E-1)[&rate=5.769733469711046E-4]:3.16437314913E-1)[&rate=5.769733469711046E-4]:1.408361830519E-1,(116[&rate=5.769733469711046E-4]:6.589593986042E-1,(148[&rate=5.769733469711046E-4]:3.190533298319E-1,143[&rate=5.769733469711046E-4]:3.163136038045E-1)[&rate=5.769733469711046E-4]:3.782622331561E-1)[&rate=5.769733469711046E-4]:3.852325882832E-2)[&rate=5.769733469711046E-4]:1.385500128649E-1)[&rate=5.769733469711046E-4]:7.854253289407E-2)[&rate=5.769733469711046E-4]:3.078383476508E-2)[&rate=5.769733469711046E-4]:4.373359838188E-1)[&rate=5.769733469711046E-4]:1.53094260028E-1)[&rate=5.769733469711046E-4]:8.133122447947E-1)[&rate=5.769733469711046E-4]:2.087771637038E-1,(40[&rate=5.769733469711046E-4]:5.634301978185E-1,(((98[&rate=5.769733469711046E-4]:4.182555797554E-1,(96[&rate=5.769733469711046E-4]:3.914088501099E-1,99[&rate=5.769733469711046E-4]:4.269279757928E-1)[&rate=5.769733469711046E-4]:1.318552745989E-2)[&rate=5.769733469711046E-4]:1.207067415677E-1,((100[&rate=5.769733469711046E-4]:1.66566090443E-1,94[&rate=5.769733469711046E-4]:1.66566090443E-1)[&rate=5.769733469711046E-4]:3.892932047698E-2,95[&rate=5.769733469711046E-4]:2.901948644721E-1)[&rate=5.769733469711046E-4]:2.596964185998E-1)[&rate=5.769733469711046E-4]:1.094273419525E-1,(146[&rate=5.769733469711046E-4]:5.207187443652E-1,16[&rate=5.769733469711046E-4]:2.485993091248E0)[&rate=5.769733469711046E-4]:1.194741975991E-1)[&rate=5.769733469711046E-4]:4.345583508914E-2)[&rate=5.769733469711046E-4]:2.402405951701E-2)[&rate=5.769733469711046E-4]:8.991861467945E-3)[&rate=5.769733469711046E-4]:1.570943135221E-2)[&rate=5.769733469711046E-4]:3.476884086846E-2)[&rate=5.769733469711046E-4]:8.208079831388E-2)[&rate=5.769733469711046E-4]:5.006918391881E-1)[&rate=5.769733469711046E-4]:1.726195020979E-1)[&rate=5.769733469711046E-4]:1.59406965641E-1,34[&rate=5.769733469711046E-4]:2.803834019043E-2)[&rate=5.769733469711046E-4]:7.560347867396E-3)[&rate=5.769733469711046E-4]:3.190911964035E-4,32[&rate=5.769733469711046E-4]:1.399997103515E-2);
tree STATE_72140000 [&joint=-20962.23768423565,lnP=-20962.23768423565] = [&R] (((((57[&rate=5.555086558550574E-4]:3.804528706326E-1,(59[&rate=5.555086558550574E-4]:3.243548389559E-1,(37[&rate=5.555086558550574E-4]:3.284513944803E-1,((56[&rate=5.555086558550574E-4]:2.225955863069E-1,55[&rate=5.555086558550574E-4]:2.225955863069E-1)[&rate=5.555086558550574E-4]:4.84410136634E-2,(58[&rate=5.555086558550574E-4]:2.443283826357E-1,54[&rate=5.555086558550574E-4]:1.869513334554E-1)[&rate=5.555086558550574E-4]:5.403062170631E-2)[&rate=5.555086558550574E-4]:1.096670707812E-2)[&rate=5.555086558550574E-4]:3.415481059589E-2)[&rate=5.555086558550574E-4]:5.336579123953E-2)[&rate=5.555086558550574E-4]:2.725157615257E-1,68[&rate=5.555086558550574E-4]:6.010560638522E-1)[&rate=5.555086558550574E-4]:5.711468162264E-1,(125[&rate=5.555086558550574E-4]:9.907889815047E-1,((((77[&rate=5.555086558550574E-4]:3.238362097936E-1,73[&rate=5.555086558550574E-4]:3.293156618483E-1)[&rate=5.555086558550574E-4]:1.355676451919E-1,((80[&rate=5.555086558550574E-4]:2.008921149558E-1,81[&rate=5.555086558550574E-4]:2.008921149558E-1)[&rate=5.555086558550574E-4]:1.725216000214E-1,(82[&rate=5.555086558550574E-4]:3.18730194781E-1,(79[&rate=5.555086558550574E-4]:2.39169059912E-1,(71[&rate=5.555086558550574E-4]:1.99703520139E-1,(78[&rate=5.555086558550574E-4]:1.615487763429E-1,72[&rate=5.555086558550574E-4]:1.396309681236E-1)[&rate=5.555086558550574E-4]:6.555200407018E-2)[&rate=5.555086558550574E-4]:1.206827949893E-2)[&rate=5.555086558550574E-4]:7.134195678698E-2)[&rate=5.555086558550574E-4]:7.112187636049E-2)[&rate=5.555086558550574E-4]:4.215452357E-2)[&rate=5.555086558550574E-4]:2.083268892804E-1,((74[&rate=5.555086558550574E-4]:3.381722221406E-1,(76[&rate=5.555086558550574E-4]:3.354491010879E-1,70[&rate=5.555086558550574E-4]:2.970929367045E-1)[&rate=5.555086558550574E-4]:2.723121052695E-3)[&rate=5.555086558550574E-4]:1.486773689833E-1,75[&rate=5.555086558550574E-4]:4.868495911239E-1)[&rate=5.555086558550574E-4]:1.863606051967E-1)[&rate=5.555086558550574E-4]:8.74965896556E-1,(53[&rate=5.555086558550574E-4]:6.559753937056E-1,(52[&rate=5.555086558550574E-4]:5.839308414433E-1,((137[&rate=5.555086558550574E-4]:5.175160360128E-1,(133[&rate=5.555086558550574E-4]:3.600444399692E-1,134[&rate=5.555086558550574E-4]:3.299074536681E-1)[&rate=5.555086558550574E-4]:1.163757056326E-1)[&rate=5.555086558550574E-4]:8.552726216923E-1,(103[&rate=5.555086558550574E-4]:1.310891284084E0,(29[&rate=5.555086558550574E-4]:7.382467302235E-1,(5[&rate=5.555086558550574E-4]:4.772481432533E-1,12[&rate=5.555086558550574E-4]:5.156043076368E-1)[&rate=5.555086558550574E-4]:1.157931075181E-1)[&rate=5.555086558550574E-4]:8.055212661894E-1)[&rate=5.555086558550574E-4]:9.112124421141E-1)[&rate=5.555086558550574E-4]:2.612084980604E-2)[&rate=5.555086558550574E-4]:8.024127357369E-2)[&rate=5.555086558550574E-4]:1.457376405589E-1)[&rate=5.555086558550574E-4]:3.994584609014E-1)[&rate=5.555086558550574E-4]:3.480805652407E-1)[&rate=5.555086558550574E-4]:2.922171361221E-1,34[&rate=5.555086558550574E-4]:5.368567979838E-2)[&rate=5.555086558550574E-4]:5.448154669204E-2,(33[&rate=5.555086558550574E-4]:8.159803244132E-2,((((((((69[&rate=5.555086558550574E-4]:6.468279999901E-1,((131[&rate=5.555086558550574E-4]:2.974018160023E-1,((132[&rate=5.555086558550574E-4]:6.063906374578E-2,129[&rate=5.555086558550574E-4]:5.789933771842E-2)[&rate=5.555086558550574E-4]:1.473094360825E-1,130[&rate=5.555086558550574E-4]:2.05208773801E-1)[&rate=5.555086558550574E-4]:8.945331617398E-2)[&rate=5.555086558550574E-4]:1.872487017797E-1,118[&rate=5.555086558550574E-4]:6.188970931246E-1)[&rate=5.555086558550574E-4]:1.697200275584E-2)[&rate=5.555086558550574E-4]:8.103233831156E-1,128[&rate=5.555086558550574E-4]:1.306466451599E0)[&rate=5.555086558550574E-4]:2.559308425388E-1,((65[&rate=5.555086558550574E-4]:2.794489024972E-1,((62[&rate=5.555086558550574E-4]:3.425908033393E-1,60[&rate=5.555086558550574E-4]:1.508099814216E-1)[&rate=5.555086558550574E-4]:1.040512618194E-1,64[&rate=5.555086558550574E-4]:4.055461747477E-1)[&rate=5.555086558550574E-4]:2.458765925618E-2)[&rate=5.555086558550574E-4]:2.598636673188E-1,(61[&rate=5.555086558550574E-4]:4.684961592718E-1,63[&rate=5.555086558550574E-4]:4.274002688608E-1)[&rate=5.555086558550574E-4]:2.625972324619E-1)[&rate=5.555086558550574E-4]:9.710299298011E-1)[&rate=5.555086558550574E-4]:5.642254310051E-2,(45[&rate=5.555086558550574E-4]:6.58458480411E-1,((((47[&rate=5.555086558550574E-4]:2.58127128731E-2,44[&rate=5.555086558550574E-4]:2.034823199885E-2)[&rate=5.555086558550574E-4]:4.529889486819E-1,51[&rate=5.555086558550574E-4]:4.514792571835E-1)[&rate=5.555086558550574E-4]:1.523146609668E-2,(50[&rate=5.555086558550574E-4]:3.566178991151E-1,49[&rate=5.555086558550574E-4]:3.566178991151E-1)[&rate=5.555086558550574E-4]:1.046283432908E-1)[&rate=5.555086558550574E-4]:2.460490261055E-2,((43[&rate=5.555086558550574E-4]:4.448436719897E-1,((41[&rate=5.555086558550574E-4]:1.011176083455E-1,48[&rate=5.555086558550574E-4]:1.4483345534E-1)[&rate=5.555086558550574E-4]:1.245489914277E-1,42[&rate=5.555086558550574E-4]:2.311310806475E-1)[&rate=5.555086558550574E-4]:1.645322634735E-1)[&rate=5.555086558550574E-4]:1.040727116165E-2,46[&rate=5.555086558550574E-4]:4.552509431514E-1)[&rate=5.555086558550574E-4]:6.338708711083E-2)[&rate=5.555086558550574E-4]:1.480171714602E-1)[&rate=5.555086558550574E-4]:1.869651445357E-1)[&rate=5.555086558550574E-4]:2.396257480879E-1,(35[&rate=5.555086558550574E-4]:7.459070941871E-2,((127[&rate=5.555086558550574E-4]:2.2435224898E0,121[&rate=5.555086558550574E-4]:1.802426599389E0)[&rate=5.555086558550574E-4]:3.405522622398E-1,36[&rate=5.555086558550574E-4]:6.352680683414E-2)[&rate=5.555086558550574E-4]:5.763924505033E-2)[&rate=5.555086558550574E-4]:2.550877526196E-1)[&rate=5.555086558550574E-4]:1.929518233747E-1,(38[&rate=5.555086558550574E-4]:8.212188377797E-1,(((16[&rate=5.555086558550574E-4]:2.694544279982E0,((((100[&rate=5.555086558550574E-4]:2.533342940205E-1,94[&rate=5.555086558550574E-4]:2.533342940205E-1)[&rate=5.555086558550574E-4]:1.949261136901E-1,95[&rate=5.555086558550574E-4]:5.329598612626E-1)[&rate=5.555086558550574E-4]:1.266322648369E-1,98[&rate=5.555086558550574E-4]:6.486631643508E-1)[&rate=5.555086558550574E-4]:1.430681821761E-2,(96[&rate=5.555086558550574E-4]:4.827681920784E-1,99[&rate=5.555086558550574E-4]:5.182873177613E-1)[&rate=5.555086558550574E-4]:1.665405883043E-1)[&rate=5.555086558550574E-4]:7.449667184255E-2)[&rate=5.555086558550574E-4]:4.237882885938E-2,40[&rate=5.555086558550574E-4]:6.51430182724E-1)[&rate=5.555086558550574E-4]:1.088984867069E-1,((101[&rate=5.555086558550574E-4]:8.770987736403E-1,((((((28[&rate=5.555086558550574E-4]:7.685047173185E-1,21[&rate=5.555086558550574E-4]:7.43847183072E-1)[&rate=5.555086558550574E-4]:1.118509448818E-1,1[&rate=5.555086558550574E-4]:9.405429233735E-2)[&rate=5.555086558550574E-4]:1.404793433234E-1,24[&rate=5.555086558550574E-4]:1.015355553469E0)[&rate=5.555086558550574E-4]:5.026148540348E-1,(102[&rate=5.555086558550574E-4]:2.642470665569E-1,((140[&rate=5.555086558550574E-4]:4.562110026566E-1,11[&rate=5.555086558550574E-4]:4.753890848483E-1)[&rate=5.555086558550574E-4]:1.653764460579E-1,((25[&rate=5.555086558550574E-4]:2.348997996273E-1,20[&rate=5.555086558550574E-4]:2.157217174356E-1)[&rate=5.555086558550574E-4]:2.365894215179E-1,23[&rate=5.555086558550574E-4]:4.605303170355E-1)[&rate=5.555086558550574E-4]:2.651667207199E-1)[&rate=5.555086558550574E-4]:6.892349603082E-1)[&rate=5.555086558550574E-4]:9.207950533048E-2)[&rate=5.555086558550574E-4]:3.27271585314E-2,((142[&rate=5.555086558550574E-4]:3.182538839908E-1,((145[&rate=5.555086558550574E-4]:3.403105111444E-2,141[&rate=5.555086558550574E-4]:3.129132508685E-2)[&rate=5.555086558550574E-4]:3.179193659723E-2,144[&rate=5.555086558550574E-4]:6.034353565672E-2)[&rate=5.555086558550574E-4]:2.524308962792E-1)[&rate=5.555086558550574E-4]:1.227425787778E0,((((17[&rate=5.555086558550574E-4]:6.044583059023E-1,14[&rate=5.555086558550574E-4]:5.661021415186E-1)[&rate=5.555086558550574E-4]:1.181519164625E-1,((4[&rate=5.555086558550574E-4]:3.015271944605E-2,30[&rate=5.555086558550574E-4]:2.027554591721E-1)[&rate=5.555086558550574E-4]:4.721913829179E-1,9[&rate=5.555086558550574E-4]:5.516591708571E-1)[&rate=5.555086558550574E-4]:1.24375709042E-1)[&rate=5.555086558550574E-4]:2.015687194297E-1,(((117[&rate=5.555086558550574E-4]:4.606104083754E-1,110[&rate=5.555086558550574E-4]:4.523912302931E-1)[&rate=5.555086558550574E-4]:1.074076155314E-1,105[&rate=5.555086558550574E-4]:5.378810376054E-1)[&rate=5.555086558550574E-4]:6.99947381152E-2,113[&rate=5.555086558550574E-4]:6.352730359944E-1)[&rate=5.555086558550574E-4]:2.505497414164E-1)[&rate=5.555086558550574E-4]:5.401187478758E-2,((((19[&rate=5.555086558550574E-4]:6.435619439901E-1,13[&rate=5.555086558550574E-4]:6.052057796064E-1)[&rate=5.555086558550574E-4]:7.422850276536E-2,115[&rate=5.555086558550574E-4]:5.972425015499E-1)[&rate=5.555086558550574E-4]:7.281474596229E-2,(((107[&rate=5.555086558550574E-4]:2.451025214466E-1,109[&rate=5.555086558550574E-4]:2.642806036383E-1)[&rate=5.555086558550574E-4]:3.22834298633E-1,(112[&rate=5.555086558550574E-4]:4.917989467568E-1,114[&rate=5.555086558550574E-4]:4.09607165935E-1)[&rate=5.555086558550574E-4]:9.805568154188E-2)[&rate=5.555086558550574E-4]:7.578744825909E-2,108[&rate=5.555086558550574E-4]:6.409845423114E-1)[&rate=5.555086558550574E-4]:8.660695177625E-2)[&rate=5.555086558550574E-4]:1.393436175845E-1,(((104[&rate=5.555086558550574E-4]:4.887799128893E-3,106[&rate=5.555086558550574E-4]:4.887799128893E-3)[&rate=5.555086558550574E-4]:3.416523177415E-1,(139[&rate=5.555086558550574E-4]:2.868425777298E-1,111[&rate=5.555086558550574E-4]:1.115001119765E-1)[&rate=5.555086558550574E-4]:2.514783610582E-1)[&rate=5.555086558550574E-4]:2.239312330397E-1,(116[&rate=5.555086558550574E-4]:4.783282638868E-1,(148[&rate=5.555086558550574E-4]:2.502206650448E-1,143[&rate=5.555086558550574E-4]:2.474809390174E-1)[&rate=5.555086558550574E-4]:2.664637632257E-1)[&rate=5.555086558550574E-4]:3.186911342041E-2)[&rate=5.555086558550574E-4]:2.992034877895E-1)[&rate=5.555086558550574E-4]:4.824200627984E-2)[&rate=5.555086558550574E-4]:4.332422798444E-1)[&rate=5.555086558550574E-4]:8.994940111559E-2)[&rate=5.555086558550574E-4]:1.268219450534E-1,((((((91[&rate=5.555086558550574E-4]:2.079471712883E-2,90[&rate=5.555086558550574E-4]:2.079471712883E-2)[&rate=5.555086558550574E-4]:5.673467699006E-2,92[&rate=5.555086558550574E-4]:7.752939411889E-2)[&rate=5.555086558550574E-4]:6.43722175689E-2,87[&rate=5.555086558550574E-4]:1.282029815508E-1)[&rate=5.555086558550574E-4]:1.754432056658E-1,((83[&rate=5.555086558550574E-4]:1.404365609779E-1,(86[&rate=5.555086558550574E-4]:1.298656502706E-1,85[&rate=5.555086558550574E-4]:1.298656502706E-1)[&rate=5.555086558550574E-4]:1.057091070723E-2)[&rate=5.555086558550574E-4]:4.330942963178E-2,(84[&rate=5.555086558550574E-4]:4.110803968934E-2,93[&rate=5.555086558550574E-4]:5.480666982636E-2)[&rate=5.555086558550574E-4]:1.426379509203E-1)[&rate=5.555086558550574E-4]:1.199001966069E-1)[&rate=5.555086558550574E-4]:8.051036222978E-1,(88[&rate=5.555086558550574E-4]:7.616616210395E-2,89[&rate=5.555086558550574E-4]:8.986479224097E-2)[&rate=5.555086558550574E-4]:1.03258364741E0)[&rate=5.555086558550574E-4]:6.034303854164E-1,(((15[&rate=5.555086558550574E-4]:5.132413958304E-1,10[&rate=5.555086558550574E-4]:4.748852314469E-1)[&rate=5.555086558550574E-4]:2.901772296911E-1,6[&rate=5.555086558550574E-4]:7.486241049736E-1)[&rate=5.555086558550574E-4]:1.576447042625E-1,(18[&rate=5.555086558550574E-4]:6.218325893138E-1,3[&rate=5.555086558550574E-4]:5.067640961632E-1)[&rate=5.555086558550574E-4]:3.474499185524E-1)[&rate=5.555086558550574E-4]:3.18240152818E-1)[&rate=5.555086558550574E-4]:3.406817819112E-1)[&rate=5.555086558550574E-4]:3.667025502231E-1)[&rate=5.555086558550574E-4]:7.173934981079E-1,((97[&rate=5.555086558550574E-4]:3.666681502927E-1,((2[&rate=5.555086558550574E-4]:6.608489803529E-1,(31[&rate=5.555086558550574E-4]:7.659905338399E-1,((22[&rate=5.555086558550574E-4]:2.46491420436E-1,27[&rate=5.555086558550574E-4]:2.629297766004E-1)[&rate=5.555086558550574E-4]:4.013064037215E-1,((7[&rate=5.555086558550574E-4]:3.711587123001E-2,8[&rate=5.555086558550574E-4]:3.711587123001E-2)[&rate=5.555086558550574E-4]:4.441383876659E-1,26[&rate=5.555086558550574E-4]:5.881035739644E-1)[&rate=5.555086558550574E-4]:7.065315430274E-2)[&rate=5.555086558550574E-4]:6.339818913436E-2)[&rate=5.555086558550574E-4]:1.22255706787E-1)[&rate=5.555086558550574E-4]:1.702249297172E0,39[&rate=5.555086558550574E-4]:4.063724746954E-1)[&rate=5.555086558550574E-4]:3.13339269635E-2)[&rate=5.555086558550574E-4]:1.66013304221E-1,(147[&rate=5.555086558550574E-4]:6.493821325676E-1,146[&rate=5.555086558550574E-4]:7.122236626222E-1)[&rate=5.555086558550574E-4]:1.171462249266E-2)[&rate=5.555086558550574E-4]:1.760840687457E-2)[&rate=5.555086558550574E-4]:1.390005566764E-1)[&rate=5.555086558550574E-4]:1.291961792778E-1)[&rate=5.555086558550574E-4]:3.037768941487E-1)[&rate=5.555086558550574E-4]:3.583689936587E-1,(66[&rate=5.555086558550574E-4]:3.466077186033E-1,((((124[&rate=5.555086558550574E-4]:2.339809797146E-1,123[&rate=5.555086558550574E-4]:2.367132201518E-1)[&rate=5.555086558550574E-4]:1.929367874708E-1,122[&rate=5.555086558550574E-4]:4.296500076226E-1)[&rate=5.555086558550574E-4]:2.655734307347E-1,67[&rate=5.555086558550574E-4]:1.939508880166E-1)[&rate=5.555086558550574E-4]:8.032446030713E-2,((126[&rate=5.555086558550574E-4]:1.169978646414E0,(119[&rate=5.555086558550574E-4]:9.703178231056E-1,120[&rate=5.555086558550574E-4]:8.744274121467E-1)[&rate=5.555086558550574E-4]:9.853633459518E-1)[&rate=5.555086558550574E-4]:9.182769508174E-3,((138[&rate=5.555086558550574E-4]:1.870296984751E-1,136[&rate=5.555086558550574E-4]:5.552284915989E-2)[&rate=5.555086558550574E-4]:6.288912509989E-1,135[&rate=5.555086558550574E-4]:6.15920949474E-1)[&rate=5.555086558550574E-4]:1.000997783612E0)[&rate=5.555086558550574E-4]:3.42288122087E-1)[&rate=5.555086558550574E-4]:7.23323702795E-2)[&rate=5.555086558550574E-4]:5.343915604684E-1)[&rate=5.555086558550574E-4]:1.089044532119E-2,32[&rate=5.555086558550574E-4]:6.958217543684E-3)[&rate=5.555086558550574E-4]:6.916036284292E-2)[&rate=5.555086558550574E-4]:1.013083788473E-2);
tree STATE_72150000 [&joint=-20973.706831406824,lnP=-20973.706831406824] = [&R] ((((((35[&rate=6.252451038355927E-4]:2.495542312943E-2,36[&rate=6.252451038355927E-4]:7.153076559519E-2)[&rate=6.252451038355927E-4]:1.780571244907E-1,((((((62[&rate=6.252451038355927E-4]:3.682238981948E-1,64[&rate=6.252451038355927E-4]:3.271280077838E-1)[&rate=6.252451038355927E-4]:4.634063122825E-3,(65[&rate=6.252451038355927E-4]:1.570111215212E-1,60[&rate=6.252451038355927E-4]:1.570111215212E-1)[&rate=6.252451038355927E-4]:2.406601787869E-2)[&rate=6.252451038355927E-4]:4.139934034728E-1,(61[&rate=6.252451038355927E-4]:6.487330542599E-2,63[&rate=6.252451038355927E-4]:2.377741501495E-2)[&rate=6.252451038355927E-4]:7.219780593645E-1)[&rate=6.252451038355927E-4]:7.639601477549E-1,(128[&rate=6.252451038355927E-4]:8.639120697016E-1,(((131[&rate=6.252451038355927E-4]:8.27358158054E-2,130[&rate=6.252451038355927E-4]:7.999608977804E-2)[&rate=6.252451038355927E-4]:1.471866561649E-1,(129[&rate=6.252451038355927E-4]:2.102470194107E-1,132[&rate=6.252451038355927E-4]:2.12986745438E-1)[&rate=6.252451038355927E-4]:1.693572653225E-2)[&rate=6.252451038355927E-4]:5.43371368432E-1,(69[&rate=6.252451038355927E-4]:7.348869235053E-1,118[&rate=6.252451038355927E-4]:7.239280193956E-1)[&rate=6.252451038355927E-4]:1.836123963492E-1)[&rate=6.252451038355927E-4]:9.609768135406E-2)[&rate=6.252451038355927E-4]:5.471734154465E-1)[&rate=6.252451038355927E-4]:1.095838549101E-1,(45[&rate=6.252451038355927E-4]:6.893095870238E-1,((50[&rate=6.252451038355927E-4]:3.281339057492E-1,49[&rate=6.252451038355927E-4]:3.281339057492E-1)[&rate=6.252451038355927E-4]:2.33820492437E-1,(((46[&rate=6.252451038355927E-4]:4.509176567476E-1,43[&rate=6.252451038355927E-4]:4.509176567476E-1)[&rate=6.252451038355927E-4]:1.199023004027E-3,((41[&rate=6.252451038355927E-4]:1.542873200858E-1,48[&rate=6.252451038355927E-4]:1.980031670802E-1)[&rate=6.252451038355927E-4]:9.881530955054E-2,42[&rate=6.252451038355927E-4]:2.585671105106E-1)[&rate=6.252451038355927E-4]:1.443692413723E-1)[&rate=6.252451038355927E-4]:1.267711472978E-1,(47[&rate=6.252451038355927E-4]:4.6618103909E-1,(51[&rate=6.252451038355927E-4]:3.425599774981E-1,44[&rate=6.252451038355927E-4]:3.644179009953E-1)[&rate=6.252451038355927E-4]:9.629865722043E-2)[&rate=6.252451038355927E-4]:1.127067879594E-1)[&rate=6.252451038355927E-4]:1.585345638257E-2)[&rate=6.252451038355927E-4]:1.027650249032E-1)[&rate=6.252451038355927E-4]:5.796354074308E-2)[&rate=6.252451038355927E-4]:1.895939088162E-1,(127[&rate=6.252451038355927E-4]:2.255057832403E0,121[&rate=6.252451038355927E-4]:1.813961941992E0)[&rate=6.252451038355927E-4]:4.935615808547E-1)[&rate=6.252451038355927E-4]:2.151642203348E-2)[&rate=6.252451038355927E-4]:3.209603646927E-1,(38[&rate=6.252451038355927E-4]:6.710604394733E-1,((((96[&rate=6.252451038355927E-4]:3.905190504886E-1,99[&rate=6.252451038355927E-4]:4.260381761715E-1)[&rate=6.252451038355927E-4]:2.639604800223E-1,(((100[&rate=6.252451038355927E-4]:1.577043815915E-1,94[&rate=6.252451038355927E-4]:1.577043815915E-1)[&rate=6.252451038355927E-4]:6.170790291115E-2,95[&rate=6.252451038355927E-4]:3.041117380547E-1)[&rate=6.252451038355927E-4]:3.525128515576E-1,98[&rate=6.252451038355927E-4]:6.456956278635E-1)[&rate=6.252451038355927E-4]:2.244510483307E-2)[&rate=6.252451038355927E-4]:5.361823655488E-2,(16[&rate=6.252451038355927E-4]:2.65631263679E0,146[&rate=6.252451038355927E-4]:6.910382899078E-1)[&rate=6.252451038355927E-4]:2.252395803231E-2)[&rate=6.252451038355927E-4]:2.913683423419E-2,(((((39[&rate=6.252451038355927E-4]:3.423743522726E-1,97[&rate=6.252451038355927E-4]:2.713361009064E-1)[&rate=6.252451038355927E-4]:1.433614710877E-1,(2[&rate=6.252451038355927E-4]:7.994850258633E-1,(31[&rate=6.252451038355927E-4]:7.981643425347E-1,(((7[&rate=6.252451038355927E-4]:3.500779013775E-1,8[&rate=6.252451038355927E-4]:3.500779013775E-1)[&rate=6.252451038355927E-4]:1.367583240741E-1,26[&rate=6.252451038355927E-4]:5.936855405202E-1)[&rate=6.252451038355927E-4]:1.566930770922E-1,(22[&rate=6.252451038355927E-4]:3.991855465529E-1,27[&rate=6.252451038355927E-4]:4.156239027173E-1)[&rate=6.252451038355927E-4]:3.402341669499E-1)[&rate=6.252451038355927E-4]:3.950108483898E-3)[&rate=6.252451038355927E-4]:2.287179436026E-1)[&rate=6.252451038355927E-4]:1.642976600326E0)[&rate=6.252451038355927E-4]:7.032183678465E-2,147[&rate=6.252451038355927E-4]:6.134347093253E-1)[&rate=6.252451038355927E-4]:2.949171533007E-2,(101[&rate=6.252451038355927E-4]:5.679228738696E-1,((((((28[&rate=6.252451038355927E-4]:7.471982424534E-1,21[&rate=6.252451038355927E-4]:7.22540708207E-1)[&rate=6.252451038355927E-4]:1.294923196984E-1,1[&rate=6.252451038355927E-4]:9.038919228884E-2)[&rate=6.252451038355927E-4]:1.16667354051E-1,24[&rate=6.252451038355927E-4]:9.878784641481E-1)[&rate=6.252451038355927E-4]:3.838992946939E-1,(((140[&rate=6.252451038355927E-4]:3.363718849954E-1,11[&rate=6.252451038355927E-4]:3.555499671871E-1)[&rate=6.252451038355927E-4]:1.994005288863E-1,((25[&rate=6.252451038355927E-4]:4.910200293078E-1,20[&rate=6.252451038355927E-4]:4.71841947116E-1)[&rate=6.252451038355927E-4]:5.56116589613E-2,23[&rate=6.252451038355927E-4]:5.356727841594E-1)[&rate=6.252451038355927E-4]:1.042092187632E-1)[&rate=6.252451038355927E-4]:6.190536420861E-1,102[&rate=6.252451038355927E-4]:1.08250713502E-1)[&rate=6.252451038355927E-4]:1.018832097236E-1)[&rate=6.252451038355927E-4]:1.732392830353E-1,(((((148[&rate=6.252451038355927E-4]:3.405925620192E-1,143[&rate=6.252451038355927E-4]:3.378528359918E-1)[&rate=6.252451038355927E-4]:2.670004623492E-1,(((104[&rate=6.252451038355927E-4]:1.766654800826E-1,106[&rate=6.252451038355927E-4]:1.766654800826E-1)[&rate=6.252451038355927E-4]:3.066569553524E-1,(111[&rate=6.252451038355927E-4]:4.624670010993E-1,139[&rate=6.252451038355927E-4]:6.378094668526E-1)[&rate=6.252451038355927E-4]:3.729379050006E-2)[&rate=6.252451038355927E-4]:1.225150306219E-1,116[&rate=6.252451038355927E-4]:5.455634934541E-1)[&rate=6.252451038355927E-4]:2.36733665306E-2)[&rate=6.252451038355927E-4]:2.057813134256E-1,(((((112[&rate=6.252451038355927E-4]:1.754481890202E-1,114[&rate=6.252451038355927E-4]:9.325640819834E-2)[&rate=6.252451038355927E-4]:1.861366884681E-1,107[&rate=6.252451038355927E-4]:3.396670692692E-1)[&rate=6.252451038355927E-4]:5.394607585358E-2,109[&rate=6.252451038355927E-4]:4.127912273145E-1)[&rate=6.252451038355927E-4]:2.080155911921E-1,108[&rate=6.252451038355927E-4]:5.988890102875E-1)[&rate=6.252451038355927E-4]:1.726045266688E-1,((19[&rate=6.252451038355927E-4]:3.937757113618E-1,13[&rate=6.252451038355927E-4]:3.554195469782E-1)[&rate=6.252451038355927E-4]:3.337464508605E-1,115[&rate=6.252451038355927E-4]:6.069742170168E-1)[&rate=6.252451038355927E-4]:1.069850733641E-1)[&rate=6.252451038355927E-4]:6.105888302935E-2)[&rate=6.252451038355927E-4]:1.39512437985E-1,(((((9[&rate=6.252451038355927E-4]:2.537646715824E-1,117[&rate=6.252451038355927E-4]:2.647235756921E-1)[&rate=6.252451038355927E-4]:2.362515378798E-1,(4[&rate=6.252451038355927E-4]:3.244642727237E-1,30[&rate=6.252451038355927E-4]:4.970670124497E-1)[&rate=6.252451038355927E-4]:1.162368682454E-1)[&rate=6.252451038355927E-4]:2.255266892582E-1,(110[&rate=6.252451038355927E-4]:4.028446169937E-1,105[&rate=6.252451038355927E-4]:3.809268087746E-1)[&rate=6.252451038355927E-4]:3.154380077541E-1)[&rate=6.252451038355927E-4]:2.395305879433E-2,113[&rate=6.252451038355927E-4]:7.477151355968E-1)[&rate=6.252451038355927E-4]:5.80398912307E-2,(17[&rate=6.252451038355927E-4]:4.733520230796E-1,14[&rate=6.252451038355927E-4]:4.349958586959E-1)[&rate=6.252451038355927E-4]:3.707591681316E-1)[&rate=6.252451038355927E-4]:1.909673653896E-1)[&rate=6.252451038355927E-4]:1.594819725088E-1,(142[&rate=6.252451038355927E-4]:3.498991722777E-1,((144[&rate=6.252451038355927E-4]:8.57773727013E-2,141[&rate=6.252451038355927E-4]:8.851709872866E-2)[&rate=6.252451038355927E-4]:1.971576883907E-1,145[&rate=6.252451038355927E-4]:2.884145131469E-1)[&rate=6.252451038355927E-4]:6.148465913079E-2)[&rate=6.252451038355927E-4]:9.789079321744E-1)[&rate=6.252451038355927E-4]:3.011414442746E-1)[&rate=6.252451038355927E-4]:3.33625094537E-2,((3[&rate=6.252451038355927E-4]:6.406950124327E-1,((87[&rate=6.252451038355927E-4]:2.22148673024E-1,(88[&rate=6.252451038355927E-4]:2.597482571989E-2,89[&rate=6.252451038355927E-4]:3.96734558569E-2)[&rate=6.252451038355927E-4]:1.961738473041E-1)[&rate=6.252451038355927E-4]:3.409870510879E-2,((((84[&rate=6.252451038355927E-4]:2.923241263479E-2,93[&rate=6.252451038355927E-4]:4.29310427718E-2)[&rate=6.252451038355927E-4]:1.192199072143E-1,83[&rate=6.252451038355927E-4]:1.48452319849E-1)[&rate=6.252451038355927E-4]:1.969210338663E-2,(86[&rate=6.252451038355927E-4]:1.087391238839E-1,85[&rate=6.252451038355927E-4]:1.087391238839E-1)[&rate=6.252451038355927E-4]:5.940529935175E-2)[&rate=6.252451038355927E-4]:4.743315826398E-2,((91[&rate=6.252451038355927E-4]:1.98797823215E-3,90[&rate=6.252451038355927E-4]:1.98797823215E-3)[&rate=6.252451038355927E-4]:9.115721665025E-2,92[&rate=6.252451038355927E-4]:9.31451948824E-2)[&rate=6.252451038355927E-4]:1.361310167543E-1)[&rate=6.252451038355927E-4]:4.06697966331E-2)[&rate=6.252451038355927E-4]:9.241736616971E-1)[&rate=6.252451038355927E-4]:3.180906075528E-1,(((15[&rate=6.252451038355927E-4]:6.088591809478E-1,10[&rate=6.252451038355927E-4]:5.705030165643E-1)[&rate=6.252451038355927E-4]:2.412446264956E-1,18[&rate=6.252451038355927E-4]:8.583229855257E-1)[&rate=6.252451038355927E-4]:9.76526169037E-3,6[&rate=6.252451038355927E-4]:8.050745485859E-1)[&rate=6.252451038355927E-4]:2.0576586592E-1)[&rate=6.252451038355927E-4]:4.552103697018E-1)[&rate=6.252451038355927E-4]:1.5666661021E-1)[&rate=6.252451038355927E-4]:9.907906605991E-1)[&rate=6.252451038355927E-4]:3.267605490908E-3,40[&rate=6.252451038355927E-4]:5.888169809659E-1)[&rate=6.252451038355927E-4]:3.366352197348E-2)[&rate=6.252451038355927E-4]:1.16885947463E-1)[&rate=6.252451038355927E-4]:4.552779193551E-1)[&rate=6.252451038355927E-4]:2.514185995647E-1,((66[&rate=6.252451038355927E-4]:1.828842726313E-1,((((138[&rate=6.252451038355927E-4]:1.694773577777E-1,136[&rate=6.252451038355927E-4]:3.797050846248E-2)[&rate=6.252451038355927E-4]:5.755655541868E-1,135[&rate=6.252451038355927E-4]:5.450429119644E-1)[&rate=6.252451038355927E-4]:7.76735398641E-1,126[&rate=6.252451038355927E-4]:8.84020993441E-1)[&rate=6.252451038355927E-4]:4.328518888335E-1,(120[&rate=6.252451038355927E-4]:2.004413816177E0,119[&rate=6.252451038355927E-4]:2.100304227135E0)[&rate=6.252451038355927E-4]:2.271177782949E-3)[&rate=6.252451038355927E-4]:1.131855800417E-1)[&rate=6.252451038355927E-4]:2.217018204308E-1,(((124[&rate=6.252451038355927E-4]:3.462449857187E-1,123[&rate=6.252451038355927E-4]:3.489772261558E-1)[&rate=6.252451038355927E-4]:1.914258076957E-2,122[&rate=6.252451038355927E-4]:3.681198069254E-1)[&rate=6.252451038355927E-4]:4.675399597375E-1,67[&rate=6.252451038355927E-4]:3.343872163222E-1)[&rate=6.252451038355927E-4]:7.019887673989E-2)[&rate=6.252451038355927E-4]:3.708054188156E-1)[&rate=6.252451038355927E-4]:1.406600008285E-1,(32[&rate=6.252451038355927E-4]:4.158567497523E-4,((((59[&rate=6.252451038355927E-4]:5.519313128852E-1,((56[&rate=6.252451038355927E-4]:2.729623608524E-1,55[&rate=6.252451038355927E-4]:2.729623608524E-1)[&rate=6.252451038355927E-4]:3.570592362107E-2,(((58[&rate=6.252451038355927E-4]:2.231339293543E-1,37[&rate=6.252451038355927E-4]:2.422596124144E-1)[&rate=6.252451038355927E-4]:3.079604413526E-3,57[&rate=6.252451038355927E-4]:2.098200911448E-1)[&rate=6.252451038355927E-4]:9.879310699495E-3,54[&rate=6.252451038355927E-4]:1.78715795287E-1)[&rate=6.252451038355927E-4]:9.989784437785E-2)[&rate=6.252451038355927E-4]:2.350663071002E-1)[&rate=6.252451038355927E-4]:2.156377226288E-1,68[&rate=6.252451038355927E-4]:7.183887076451E-1)[&rate=6.252451038355927E-4]:4.400081917924E-1,(125[&rate=6.252451038355927E-4]:1.102345976693E0,(((133[&rate=6.252451038355927E-4]:1.664996375903E-1,(134[&rate=6.252451038355927E-4]:7.58595919667E-2,137[&rate=6.252451038355927E-4]:1.470924686789E-1)[&rate=6.252451038355927E-4]:6.050305932243E-2)[&rate=6.252451038355927E-4]:1.333100758959E0,(((103[&rate=6.252451038355927E-4]:2.590566638601E-1,(29[&rate=6.252451038355927E-4]:3.514137470294E-1,(5[&rate=6.252451038355927E-4]:1.069121828707E-1,12[&rate=6.252451038355927E-4]:1.452683472541E-1)[&rate=6.252451038355927E-4]:9.929608470678E-2)[&rate=6.252451038355927E-4]:1.405196291594E-1)[&rate=6.252451038355927E-4]:1.773101221471E0,52[&rate=6.252451038355927E-4]:3.678641507702E-1)[&rate=6.252451038355927E-4]:1.978082389373E-1,53[&rate=6.252451038355927E-4]:5.574756683961E-1)[&rate=6.252451038355927E-4]:1.600452311851E-1)[&rate=6.252451038355927E-4]:7.836689955888E-2,((((73[&rate=6.252451038355927E-4]:3.429889555033E-1,77[&rate=6.252451038355927E-4]:3.375095034486E-1)[&rate=6.252451038355927E-4]:1.007268026146E-1,((82[&rate=6.252451038355927E-4]:1.677362739575E-1,(78[&rate=6.252451038355927E-4]:4.128795639948E-2,72[&rate=6.252451038355927E-4]:1.937014818017E-2)[&rate=6.252451038355927E-4]:1.182291394759E-1)[&rate=6.252451038355927E-4]:7.789260901118E-3,(79[&rate=6.252451038355927E-4]:6.052177178006E-2,71[&rate=6.252451038355927E-4]:3.312451150603E-2)[&rate=6.252451038355927E-4]:1.067845849965E-1)[&rate=6.252451038355927E-4]:2.353135109306E-1)[&rate=6.252451038355927E-4]:6.898944019375E-3,(80[&rate=6.252451038355927E-4]:2.230220062432E-2,81[&rate=6.252451038355927E-4]:2.230220062432E-2)[&rate=6.252451038355927E-4]:3.789974330199E-1)[&rate=6.252451038355927E-4]:3.604647160589E-1,((70[&rate=6.252451038355927E-4]:4.167528561448E-1,(76[&rate=6.252451038355927E-4]:4.297201115256E-1,74[&rate=6.252451038355927E-4]:4.297201115256E-1)[&rate=6.252451038355927E-4]:2.538890900264E-2)[&rate=6.252451038355927E-4]:1.913223663983E-1,75[&rate=6.252451038355927E-4]:6.464313869266E-1)[&rate=6.252451038355927E-4]:1.646480312696E-1)[&rate=6.252451038355927E-4]:7.31271439556E-1)[&rate=6.252451038355927E-4]:5.168406912137E-1)[&rate=6.252451038355927E-4]:2.227175894118E-1)[&rate=6.252451038355927E-4]:2.642401583594E-1,34[&rate=6.252451038355927E-4]:1.190272139461E-2)[&rate=6.252451038355927E-4]:1.043094357423E-2)[&rate=6.252451038355927E-4]:3.070414910715E-2)[&rate=6.252451038355927E-4]:4.174257795944E-2,33[&rate=6.252451038355927E-4]:7.834203587106E-2);
tree STATE_72160000 [&joint=-20955.41997372505,lnP=-20955.41997372505] = [&R] (((((((59[&rate=5.950852008014636E-4]:2.279325812989E-1,(56[&rate=5.950852008014636E-4]:1.470943426417E-1,55[&rate=5.950852008014636E-4]:1.470943426417E-1)[&rate=5.950852008014636E-4]:7.264151734554E-2)[&rate=5.950852008014636E-4]:3.003348976647E-2,(37[&rate=5.950852008014636E-4]:2.882879038665E-1,(58[&rate=5.950852008014636E-4]:1.160247953371E-1,54[&rate=5.950852008014636E-4]:5.864774615681E-2)[&rate=5.950852008014636E-4]:1.531374254693E-1)[&rate=5.950852008014636E-4]:7.929533319029E-3)[&rate=5.950852008014636E-4]:3.4491556625E-2,57[&rate=5.950852008014636E-4]:2.951898681275E-1)[&rate=5.950852008014636E-4]:4.448428982532E-1,68[&rate=5.950852008014636E-4]:6.881201980746E-1)[&rate=5.950852008014636E-4]:2.946550821745E-1,(125[&rate=5.950852008014636E-4]:1.059876544346E0,(53[&rate=5.950852008014636E-4]:5.755586816954E-1,((((134[&rate=5.950852008014636E-4]:6.188357922069E-1,(133[&rate=5.950852008014636E-4]:3.476524978008E-1,137[&rate=5.950852008014636E-4]:3.887483882119E-1)[&rate=5.950852008014636E-4]:3.013202807072E-1)[&rate=5.950852008014636E-4]:4.656722961132E-1,(103[&rate=5.950852008014636E-4]:5.148611034867E-1,(29[&rate=5.950852008014636E-4]:5.931617874527E-1,(5[&rate=5.950852008014636E-4]:1.630565736797E-1,12[&rate=5.950852008014636E-4]:2.014127380631E-1)[&rate=5.950852008014636E-4]:2.848997343211E-1)[&rate=5.950852008014636E-4]:1.545760283627E-1)[&rate=5.950852008014636E-4]:1.490194930039E0)[&rate=5.950852008014636E-4]:8.919834747362E-2,52[&rate=5.950852008014636E-4]:4.299606464381E-1)[&rate=5.950852008014636E-4]:1.437532291986E-1,((((78[&rate=5.950852008014636E-4]:1.01786088631E-1,72[&rate=5.950852008014636E-4]:7.98682804117E-2)[&rate=5.950852008014636E-4]:1.143885295966E-1,((79[&rate=5.950852008014636E-4]:5.88993235994E-2,71[&rate=5.950852008014636E-4]:3.150206332537E-2)[&rate=5.950852008014636E-4]:1.369040257135E-1,82[&rate=5.950852008014636E-4]:2.040225273949E-1)[&rate=5.950852008014636E-4]:2.037126891474E-2)[&rate=5.950852008014636E-4]:2.149272866011E-1,((80[&rate=5.950852008014636E-4]:2.422022885896E-2,81[&rate=5.950852008014636E-4]:2.422022885896E-2)[&rate=5.950852008014636E-4]:3.53268179094E-1,(77[&rate=5.950852008014636E-4]:3.793093692287E-1,73[&rate=5.950852008014636E-4]:3.847888212834E-1)[&rate=5.950852008014636E-4]:4.201465516266E-2)[&rate=5.950852008014636E-4]:4.539431879341E-2)[&rate=5.950852008014636E-4]:1.719884829072E-1,(((74[&rate=5.950852008014636E-4]:3.857031397509E-1,70[&rate=5.950852008014636E-4]:3.473469753675E-1)[&rate=5.950852008014636E-4]:3.177756889468E-2,76[&rate=5.950852008014636E-4]:4.174807086456E-1)[&rate=5.950852008014636E-4]:1.029475485682E-1,75[&rate=5.950852008014636E-4]:5.204282572138E-1)[&rate=5.950852008014636E-4]:1.237580209329E-1)[&rate=5.950852008014636E-4]:6.677939347908E-1)[&rate=5.950852008014636E-4]:1.004152736996E-2)[&rate=5.950852008014636E-4]:6.947003763115E-1)[&rate=5.950852008014636E-4]:8.95654025702E-2)[&rate=5.950852008014636E-4]:4.990435943406E-1,((((((((65[&rate=5.950852008014636E-4]:1.783106934127E-1,((64[&rate=5.950852008014636E-4]:1.848747857574E-1,60[&rate=5.950852008014636E-4]:3.418985425071E-2)[&rate=5.950852008014636E-4]:2.256488213995E-2,62[&rate=5.950852008014636E-4]:2.485355583084E-1)[&rate=5.950852008014636E-4]:1.21555957022E-1)[&rate=5.950852008014636E-4]:2.126075706165E-1,(61[&rate=5.950852008014636E-4]:2.854788808145E-1,63[&rate=5.950852008014636E-4]:2.443829904035E-1)[&rate=5.950852008014636E-4]:2.972202051324E-1)[&rate=5.950852008014636E-4]:7.10032233449E-1,(((69[&rate=5.950852008014636E-4]:6.025035027848E-1,118[&rate=5.950852008014636E-4]:5.915445986752E-1)[&rate=5.950852008014636E-4]:3.932576304355E-2,(131[&rate=5.950852008014636E-4]:3.989783115718E-1,(129[&rate=5.950852008014636E-4]:2.891827015895E-1,(132[&rate=5.950852008014636E-4]:2.109117410316E-1,130[&rate=5.950852008014636E-4]:2.081720150042E-1)[&rate=5.950852008014636E-4]:8.101068658532E-2)[&rate=5.950852008014636E-4]:1.070558839549E-1)[&rate=5.950852008014636E-4]:9.764547480436E-2)[&rate=5.950852008014636E-4]:5.9145925792E-1,128[&rate=5.950852008014636E-4]:1.082603592241E0)[&rate=5.950852008014636E-4]:7.04016997572E-2)[&rate=5.950852008014636E-4]:5.593577361542E-1,(45[&rate=5.950852008014636E-4]:7.846185049892E-1,(((46[&rate=5.950852008014636E-4]:4.329696916192E-1,((42[&rate=5.950852008014636E-4]:1.850392816224E-1,48[&rate=5.950852008014636E-4]:2.232906477426E-1)[&rate=5.950852008014636E-4]:9.855380896691E-2,41[&rate=5.950852008014636E-4]:2.781286097151E-1)[&rate=5.950852008014636E-4]:1.001962731611E-1)[&rate=5.950852008014636E-4]:5.828981353652E-2,43[&rate=5.950852008014636E-4]:4.912595051557E-1)[&rate=5.950852008014636E-4]:2.074146372767E-1,((50[&rate=5.950852008014636E-4]:3.877211652135E-1,49[&rate=5.950852008014636E-4]:3.877211652135E-1)[&rate=5.950852008014636E-4]:2.2617453658E-1,((47[&rate=5.950852008014636E-4]:1.552384944093E-1,44[&rate=5.950852008014636E-4]:1.497740135351E-1)[&rate=5.950852008014636E-4]:2.866648215219E-1,51[&rate=5.950852008014636E-4]:4.145809115598E-1)[&rate=5.950852008014636E-4]:2.04779271108E-1)[&rate=5.950852008014636E-4]:5.199155539309E-2)[&rate=5.950852008014636E-4]:9.414108386824E-2)[&rate=5.950852008014636E-4]:1.543483108723E-1)[&rate=5.950852008014636E-4]:2.760008344657E-1,(((35[&rate=5.950852008014636E-4]:1.087376539114E-2,121[&rate=5.950852008014636E-4]:2.136901162651E0)[&rate=5.950852008014636E-4]:5.474261879988E-2,36[&rate=5.950852008014636E-4]:1.121917266568E-1)[&rate=5.950852008014636E-4]:2.824469175199E-1,127[&rate=5.950852008014636E-4]:2.915186589382E0)[&rate=5.950852008014636E-4]:1.115334376199E-1)[&rate=5.950852008014636E-4]:2.894184583062E-1,(38[&rate=5.950852008014636E-4]:8.798811821865E-1,((((147[&rate=5.950852008014636E-4]:6.006408207906E-1,97[&rate=5.950852008014636E-4]:4.722255202441E-1)[&rate=5.950852008014636E-4]:1.298895237432E-1,40[&rate=5.950852008014636E-4]:6.731532953535E-1)[&rate=5.950852008014636E-4]:1.281513901859E-3,(146[&rate=5.950852008014636E-4]:6.960446334423E-1,((16[&rate=5.950852008014636E-4]:2.408826276539E0,(2[&rate=5.950852008014636E-4]:6.969346221276E-1,(((7[&rate=5.950852008014636E-4]:1.817006090018E-1,8[&rate=5.950852008014636E-4]:1.817006090018E-1)[&rate=5.950852008014636E-4]:3.457005737588E-1,26[&rate=5.950852008014636E-4]:6.342504978292E-1)[&rate=5.950852008014636E-4]:1.21316335548E-1,(31[&rate=5.950852008014636E-4]:7.236231133474E-1,(22[&rate=5.950852008014636E-4]:5.219393743237E-1,27[&rate=5.950852008014636E-4]:5.383777304881E-1)[&rate=5.950852008014636E-4]:1.468892184757E-1)[&rate=5.950852008014636E-4]:7.577933646813E-2)[&rate=5.950852008014636E-4]:1.249294325861E-1)[&rate=5.950852008014636E-4]:1.583124531123E0)[&rate=5.950852008014636E-4]:1.000894887126E-1,39[&rate=5.950852008014636E-4]:4.23422839134E-1)[&rate=5.950852008014636E-4]:1.524032150734E-1)[&rate=5.950852008014636E-4]:9.860875504797E-2)[&rate=5.950852008014636E-4]:1.135318546591E-1,(((96[&rate=5.950852008014636E-4]:4.425339435926E-1,99[&rate=5.950852008014636E-4]:4.780530692754E-1)[&rate=5.950852008014636E-4]:2.897111194433E-1,(98[&rate=5.950852008014636E-4]:7.189043395597E-1,(101[&rate=5.950852008014636E-4]:1.084656583471E0,(((((((140[&rate=5.950852008014636E-4]:4.551918599412E-1,11[&rate=5.950852008014636E-4]:4.743699421329E-1)[&rate=5.950852008014636E-4]:2.14752248833E-1,((25[&rate=5.950852008014636E-4]:3.716098978946E-1,20[&rate=5.950852008014636E-4]:3.524318157028E-1)[&rate=5.950852008014636E-4]:3.169361029515E-1,23[&rate=5.950852008014636E-4]:6.775870967364E-1)[&rate=5.950852008014636E-4]:9.646660107872E-2)[&rate=5.950852008014636E-4]:4.585932759601E-1,102[&rate=5.950852008014636E-4]:8.196204226854E-2)[&rate=5.950852008014636E-4]:6.753054494505E-2,(((28[&rate=5.950852008014636E-4]:7.156854746929E-1,21[&rate=5.950852008014636E-4]:6.910279404464E-1)[&rate=5.950852008014636E-4]:1.915429934256E-1,1[&rate=5.950852008014636E-4]:1.209270982556E-1)[&rate=5.950852008014636E-4]:3.905621916984E-2,24[&rate=5.950852008014636E-4]:9.408052352336E-1)[&rate=5.950852008014636E-4]:3.703311875963E-1)[&rate=5.950852008014636E-4]:2.286211447773E-1,(((((((139[&rate=5.950852008014636E-4]:2.763675593877E-1,104[&rate=5.950852008014636E-4]:8.458673746994E-2)[&rate=5.950852008014636E-4]:2.492152373992E-1,111[&rate=5.950852008014636E-4]:3.502403310335E-1)[&rate=5.950852008014636E-4]:1.055976776129E-1,106[&rate=5.950852008014636E-4]:4.39399652482E-1)[&rate=5.950852008014636E-4]:2.256340722282E-1,116[&rate=5.950852008014636E-4]:6.047597521074E-1)[&rate=5.950852008014636E-4]:1.581963497511E-1,(148[&rate=5.950852008014636E-4]:4.790986020892E-1,143[&rate=5.950852008014636E-4]:4.763588760618E-1)[&rate=5.950852008014636E-4]:3.22213664153E-1)[&rate=5.950852008014636E-4]:8.506990820695E-2,(((108[&rate=5.950852008014636E-4]:8.44992558004E-2,107[&rate=5.950852008014636E-4]:8.723898182776E-2)[&rate=5.950852008014636E-4]:5.378382410402E-1,((112[&rate=5.950852008014636E-4]:4.160355280116E-1,109[&rate=5.950852008014636E-4]:4.132958019842E-1)[&rate=5.950852008014636E-4]:4.749194210591E-2,114[&rate=5.950852008014636E-4]:3.813356892957E-1)[&rate=5.950852008014636E-4]:1.834675609696E-1)[&rate=5.950852008014636E-4]:2.054952003357E-1,(115[&rate=5.950852008014636E-4]:5.460487897905E-1,(19[&rate=5.950852008014636E-4]:3.236493368135E-1,13[&rate=5.950852008014636E-4]:2.852931724298E-1)[&rate=5.950852008014636E-4]:3.429473981826E-1)[&rate=5.950852008014636E-4]:2.242496608104E-1)[&rate=5.950852008014636E-4]:7.772755946457E-2)[&rate=5.950852008014636E-4]:6.251715975759E-2,((113[&rate=5.950852008014636E-4]:6.247887215334E-1,(17[&rate=5.950852008014636E-4]:5.029194052127E-1,14[&rate=5.950852008014636E-4]:4.64563240829E-1)[&rate=5.950852008014636E-4]:1.602254807044E-1)[&rate=5.950852008014636E-4]:1.615451539536E-1,(((9[&rate=5.950852008014636E-4]:5.273224154489E-1,(4[&rate=5.950852008014636E-4]:3.35787302526E-1,30[&rate=5.950852008014636E-4]:5.08390042252E-1)[&rate=5.950852008014636E-4]:1.422200444298E-1)[&rate=5.950852008014636E-4]:4.329622786243E-2,117[&rate=5.950852008014636E-4]:5.815775474209E-1)[&rate=5.950852008014636E-4]:1.959892053479E-1,(105[&rate=5.950852008014636E-4]:6.441487346222E-1,110[&rate=5.950852008014636E-4]:6.660665428413E-1)[&rate=5.950852008014636E-4]:1.032810318453E-1)[&rate=5.950852008014636E-4]:1.150684874569E-2)[&rate=5.950852008014636E-4]:2.06401075158E-1)[&rate=5.950852008014636E-4]:4.593513840855E-1)[&rate=5.950852008014636E-4]:6.799393271557E-4,(142[&rate=5.950852008014636E-4]:5.940741578826E-1,(144[&rate=5.950852008014636E-4]:1.933940995337E-1,(141[&rate=5.950852008014636E-4]:9.282773185415E-2,145[&rate=5.950852008014636E-4]:9.556745788174E-2)[&rate=5.950852008014636E-4]:1.033060937069E-1)[&rate=5.950852008014636E-4]:3.95200606294E-1)[&rate=5.950852008014636E-4]:1.031294855901E0)[&rate=5.950852008014636E-4]:2.949401059903E-1,((18[&rate=5.950852008014636E-4]:7.015548532609E-1,((15[&rate=5.950852008014636E-4]:4.436496744962E-1,10[&rate=5.950852008014636E-4]:4.052935101128E-1)[&rate=5.950852008014636E-4]:1.616808348417E-1,6[&rate=5.950852008014636E-4]:5.505359887901E-1)[&rate=5.950852008014636E-4]:8.800516584064E-2)[&rate=5.950852008014636E-4]:2.860618870752E-1,(((83[&rate=5.950852008014636E-4]:6.46491459058E-2,85[&rate=5.950852008014636E-4]:6.46491459058E-2)[&rate=5.950852008014636E-4]:3.421992996032E-1,((88[&rate=5.950852008014636E-4]:5.401689521781E-2,89[&rate=5.950852008014636E-4]:6.771552535483E-2)[&rate=5.950852008014636E-4]:3.293195457135E-1,(((84[&rate=5.950852008014636E-4]:1.112307754715E-3,93[&rate=5.950852008014636E-4]:1.481093789173E-2)[&rate=5.950852008014636E-4]:4.221491413135E-2,86[&rate=5.950852008014636E-4]:4.332722188606E-2)[&rate=5.950852008014636E-4]:1.037076182259E-1,(((91[&rate=5.950852008014636E-4]:1.578646056435E-2,90[&rate=5.950852008014636E-4]:1.578646056435E-2)[&rate=5.950852008014636E-4]:7.10712950852E-2,92[&rate=5.950852008014636E-4]:8.685775564955E-2)[&rate=5.950852008014636E-4]:7.101125482277E-2,87[&rate=5.950852008014636E-4]:1.441703803353E-1)[&rate=5.950852008014636E-4]:2.864459776657E-3)[&rate=5.950852008014636E-4]:2.363016008193E-1)[&rate=5.950852008014636E-4]:2.351200457766E-2)[&rate=5.950852008014636E-4]:5.032439482911E-1,3[&rate=5.950852008014636E-4]:3.703663664029E-1)[&rate=5.950852008014636E-4]:5.021818807826E-1)[&rate=5.950852008014636E-4]:7.984458040955E-1)[&rate=5.950852008014636E-4]:4.164022582172E-1)[&rate=5.950852008014636E-4]:4.789966145366E-1)[&rate=5.950852008014636E-4]:2.700192566182E-2)[&rate=5.950852008014636E-4]:3.856501417554E-2,((100[&rate=5.950852008014636E-4]:2.426276136261E-1,94[&rate=5.950852008014636E-4]:2.426276136261E-1)[&rate=5.950852008014636E-4]:3.359107614506E-1,95[&rate=5.950852008014636E-4]:6.632378286288E-1)[&rate=5.950852008014636E-4]:1.32162412517E-1)[&rate=5.950852008014636E-4]:1.319106850637E-1)[&rate=5.950852008014636E-4]:1.602205292011E-1)[&rate=5.950852008014636E-4]:4.71499461966E-1)[&rate=5.950852008014636E-4]:4.945591685422E-2,(((126[&rate=5.950852008014636E-4]:8.46859333754E-1,((120[&rate=5.950852008014636E-4]:6.909248896933E-1,((138[&rate=5.950852008014636E-4]:1.951412533906E-1,136[&rate=5.950852008014636E-4]:6.36344040754E-2)[&rate=5.950852008014636E-4]:3.703248577843E-1,135[&rate=5.950852008014636E-4]:3.654661111749E-1)[&rate=5.950852008014636E-4]:7.340398399791E-2)[&rate=5.950852008014636E-4]:3.568879470797E-1,119[&rate=5.950852008014636E-4]:1.143703247732E0)[&rate=5.950852008014636E-4]:4.888586086659E-1)[&rate=5.950852008014636E-4]:7.127412321226E-1,66[&rate=5.950852008014636E-4]:3.124263761917E-1)[&rate=5.950852008014636E-4]:3.402280720315E-2,((122[&rate=5.950852008014636E-4]:3.656574335104E-1,(124[&rate=5.950852008014636E-4]:5.160016345661E-2,123[&rate=5.950852008014636E-4]:5.433240389374E-2)[&rate=5.950852008014636E-4]:3.113250296166E-1)[&rate=5.950852008014636E-4]:3.859684402178E-1,67[&rate=5.950852008014636E-4]:2.503533233875E-1)[&rate=5.950852008014636E-4]:9.609586000732E-2)[&rate=5.950852008014636E-4]:4.520219310964E-1)[&rate=5.950852008014636E-4]:1.007710813341E-1,33[&rate=5.950852008014636E-4]:1.979014103094E-2)[&rate=5.950852008014636E-4]:3.485604099208E-2)[&rate=5.950852008014636E-4]:3.724509018099E-2,(34[&rate=5.950852008014636E-4]:2.502746780425E-2,32[&rate=5.950852008014636E-4]:3.109659585166E-3)[&rate=5.950852008014636E-4]:8.330216056413E-2);
tree STATE_72170000 [&joint=-20971.271722912574,lnP=-20971.271722912574] = [&R] (((((((((56[&rate=5.156875480517866E-4]:1.985801597297E-1,55[&rate=5.156875480517866E-4]:1.985801597297E-1)[&rate=5.156875480517866E-4]:3.668720436745E-2,(54[&rate=5.156875480517866E-4]:1.662039009073E-1,(37[&rate=5.156875480517866E-4]:2.281721067971E-1,(58[&rate=5.156875480517866E-4]:2.074870656281E-1,59[&rate=5.156875480517866E-4]:1.88361382568E-1)[&rate=5.156875480517866E-4]:1.559358108892E-3)[&rate=5.156875480517866E-4]:1.453452635063E-2)[&rate=5.156875480517866E-4]:3.900881838126E-2)[&rate=5.156875480517866E-4]:3.954817973551E-2,57[&rate=5.156875480517866E-4]:2.857445055814E-1)[&rate=5.156875480517866E-4]:2.658020412858E-1,68[&rate=5.156875480517866E-4]:4.996339785611E-1)[&rate=5.156875480517866E-4]:7.073752317005E-1,(125[&rate=5.156875480517866E-4]:9.262090312386E-1,(53[&rate=5.156875480517866E-4]:9.016496567743E-1,(((((((78[&rate=5.156875480517866E-4]:3.967949125283E-2,72[&rate=5.156875480517866E-4]:1.776168303351E-2)[&rate=5.156875480517866E-4]:2.085158019422E-1,79[&rate=5.156875480517866E-4]:2.48195293195E-1)[&rate=5.156875480517866E-4]:8.262648027534E-2,82[&rate=5.156875480517866E-4]:3.390409515524E-1)[&rate=5.156875480517866E-4]:9.604578181502E-2,(80[&rate=5.156875480517866E-4]:5.003930606058E-2,81[&rate=5.156875480517866E-4]:5.003930606058E-2)[&rate=5.156875480517866E-4]:3.686090711425E-1)[&rate=5.156875480517866E-4]:7.184770474885E-2,(73[&rate=5.156875480517866E-4]:4.010111344927E-1,(77[&rate=5.156875480517866E-4]:3.551309550877E-1,71[&rate=5.156875480517866E-4]:2.921172564576E-1)[&rate=5.156875480517866E-4]:4.040072735024E-2)[&rate=5.156875480517866E-4]:1.388000159524E-1)[&rate=5.156875480517866E-4]:1.619759963544E-1,((74[&rate=5.156875480517866E-4]:5.547157835214E-1,(76[&rate=5.156875480517866E-4]:5.32943640302E-1,70[&rate=5.156875480517866E-4]:4.945874759185E-1)[&rate=5.156875480517866E-4]:2.177214321939E-2)[&rate=5.156875480517866E-4]:1.292146934697E-1,75[&rate=5.156875480517866E-4]:6.839304769911E-1)[&rate=5.156875480517866E-4]:1.785666980837E-2)[&rate=5.156875480517866E-4]:8.512544702166E-1,(((103[&rate=5.156875480517866E-4]:5.978396976153E-1,(29[&rate=5.156875480517866E-4]:5.209841807583E-1,(5[&rate=5.156875480517866E-4]:1.045159272011E-1,12[&rate=5.156875480517866E-4]:1.428720915846E-1)[&rate=5.156875480517866E-4]:2.712627741052E-1)[&rate=5.156875480517866E-4]:3.097322291858E-1)[&rate=5.156875480517866E-4]:1.658664598453E0,52[&rate=5.156875480517866E-4]:5.922105615078E-1)[&rate=5.156875480517866E-4]:1.880376204914E-1,((134[&rate=5.156875480517866E-4]:4.033196238647E-1,137[&rate=5.156875480517866E-4]:4.745525005769E-1)[&rate=5.156875480517866E-4]:1.290931528967E-3,133[&rate=5.156875480517866E-4]:4.347475416948E-1)[&rate=5.156875480517866E-4]:1.119383415961E0)[&rate=5.156875480517866E-4]:3.452709771621E-2)[&rate=5.156875480517866E-4]:9.507109837037E-2)[&rate=5.156875480517866E-4]:2.349418881255E-1)[&rate=5.156875480517866E-4]:4.474668456897E-1)[&rate=5.156875480517866E-4]:1.874848810514E-1,(66[&rate=5.156875480517866E-4]:3.175552540779E-1,(((120[&rate=5.156875480517866E-4]:9.672972173638E-1,(119[&rate=5.156875480517866E-4]:9.893291773765E-1,((138[&rate=5.156875480517866E-4]:2.02419708397E-1,136[&rate=5.156875480517866E-4]:7.091285908175E-2)[&rate=5.156875480517866E-4]:5.02400845226E-1,135[&rate=5.156875480517866E-4]:5.048205536229E-1)[&rate=5.156875480517866E-4]:1.365634182742E-1)[&rate=5.156875480517866E-4]:7.385845094622E-2)[&rate=5.156875480517866E-4]:5.721926713611E-1,126[&rate=5.156875480517866E-4]:8.496777770401E-1)[&rate=5.156875480517866E-4]:6.043131648462E-1,((122[&rate=5.156875480517866E-4]:3.379876512543E-1,(124[&rate=5.156875480517866E-4]:1.350564968981E-1,123[&rate=5.156875480517866E-4]:1.377887373352E-1)[&rate=5.156875480517866E-4]:2.001989139191E-1)[&rate=5.156875480517866E-4]:2.494101880154E-1,67[&rate=5.156875480517866E-4]:8.612528892897E-2)[&rate=5.156875480517866E-4]:1.206914632723E-1)[&rate=5.156875480517866E-4]:1.107385018766E-1)[&rate=5.156875480517866E-4]:5.292181994628E-1)[&rate=5.156875480517866E-4]:5.667103818533E-2,(((((121[&rate=5.156875480517866E-4]:2.092177267537E0,36[&rate=5.156875480517866E-4]:1.272521274239E-2)[&rate=5.156875480517866E-4]:5.666689067812E-2,127[&rate=5.156875480517866E-4]:2.589940048626E0)[&rate=5.156875480517866E-4]:1.455384301153E-2,35[&rate=5.156875480517866E-4]:3.737060396627E-2)[&rate=5.156875480517866E-4]:2.992546309009E-1,(((((64[&rate=5.156875480517866E-4]:3.421973048998E-1,(60[&rate=5.156875480517866E-4]:1.473484669775E-1,62[&rate=5.156875480517866E-4]:3.391292888953E-1)[&rate=5.156875480517866E-4]:4.416390641561E-2)[&rate=5.156875480517866E-4]:3.544016944335E-2,65[&rate=5.156875480517866E-4]:2.269525428365E-1)[&rate=5.156875480517866E-4]:2.192841353676E-1,(61[&rate=5.156875480517866E-4]:6.085663751933E-2,63[&rate=5.156875480517866E-4]:1.976074710829E-2)[&rate=5.156875480517866E-4]:5.771608626025E-1)[&rate=5.156875480517866E-4]:1.038765732342E0,(128[&rate=5.156875480517866E-4]:1.4894506323E0,((131[&rate=5.156875480517866E-4]:3.375083077042E-1,(129[&rate=5.156875480517866E-4]:2.052882126519E-1,(132[&rate=5.156875480517866E-4]:5.60424387643E-2,130[&rate=5.156875480517866E-4]:5.330271273694E-2)[&rate=5.156875480517866E-4]:1.51985499915E-1)[&rate=5.156875480517866E-4]:1.294803690249E-1)[&rate=5.156875480517866E-4]:2.525978455361E-1,(69[&rate=5.156875480517866E-4]:7.071418744953E-1,118[&rate=5.156875480517866E-4]:6.961829703856E-1)[&rate=5.156875480517866E-4]:2.816975819724E-2)[&rate=5.156875480517866E-4]:9.048239311139E-1)[&rate=5.156875480517866E-4]:4.760657276716E-2)[&rate=5.156875480517866E-4]:3.27258740913E-1,(45[&rate=5.156875480517866E-4]:7.65469485575E-1,(((43[&rate=5.156875480517866E-4]:6.643560671163E-1,(46[&rate=5.156875480517866E-4]:6.279045605947E-1,((42[&rate=5.156875480517866E-4]:3.210460203476E-1,48[&rate=5.156875480517866E-4]:3.592973864678E-1)[&rate=5.156875480517866E-4]:2.326581545696E-2,41[&rate=5.156875480517866E-4]:3.388473549303E-1)[&rate=5.156875480517866E-4]:2.344123969215E-1)[&rate=5.156875480517866E-4]:3.645150652157E-2)[&rate=5.156875480517866E-4]:4.621908734923E-2,(50[&rate=5.156875480517866E-4]:2.59558648285E-1,49[&rate=5.156875480517866E-4]:2.59558648285E-1)[&rate=5.156875480517866E-4]:4.182296209348E-1)[&rate=5.156875480517866E-4]:2.389325524253E-2,((51[&rate=5.156875480517866E-4]:3.042041420856E-1,47[&rate=5.156875480517866E-4]:3.315265464571E-1)[&rate=5.156875480517866E-4]:7.083357403019E-2,44[&rate=5.156875480517866E-4]:3.96895639613E-1)[&rate=5.156875480517866E-4]:3.321082892208E-1)[&rate=5.156875480517866E-4]:3.919779717836E-2)[&rate=5.156875480517866E-4]:3.254502481133E-1)[&rate=5.156875480517866E-4]:1.076412175286E-3)[&rate=5.156875480517866E-4]:4.62329005354E-1,(38[&rate=5.156875480517866E-4]:8.864032812575E-1,((((((((100[&rate=5.156875480517866E-4]:3.331698287653E-1,94[&rate=5.156875480517866E-4]:3.331698287653E-1)[&rate=5.156875480517866E-4]:1.402074088337E-1,95[&rate=5.156875480517866E-4]:5.580766911511E-1)[&rate=5.156875480517866E-4]:1.081110366518E-1,98[&rate=5.156875480517866E-4]:6.552587660542E-1)[&rate=5.156875480517866E-4]:8.38211032136E-2,(96[&rate=5.156875480517866E-4]:4.611705218043E-1,99[&rate=5.156875480517866E-4]:4.966896474871E-1)[&rate=5.156875480517866E-4]:2.64248145278E-1)[&rate=5.156875480517866E-4]:4.678911488297E-2,40[&rate=5.156875480517866E-4]:6.574536836045E-1)[&rate=5.156875480517866E-4]:5.542287716182E-3,((39[&rate=5.156875480517866E-4]:5.387290646614E-1,(97[&rate=5.156875480517866E-4]:4.093049252167E-1,16[&rate=5.156875480517866E-4]:2.5658361027E0)[&rate=5.156875480517866E-4]:5.838588807851E-2)[&rate=5.156875480517866E-4]:7.666617740771E-2,(146[&rate=5.156875480517866E-4]:5.396999935891E-1,(2[&rate=5.156875480517866E-4]:8.646311093905E-1,((31[&rate=5.156875480517866E-4]:9.123542397086E-1,(22[&rate=5.156875480517866E-4]:4.894946143068E-1,27[&rate=5.156875480517866E-4]:5.059329704712E-1)[&rate=5.156875480517866E-4]:3.680651048537E-1)[&rate=5.156875480517866E-4]:1.850338986344E-2,((7[&rate=5.156875480517866E-4]:6.486555468353E-2,8[&rate=5.156875480517866E-4]:6.486555468353E-2)[&rate=5.156875480517866E-4]:3.687568484377E-1,26[&rate=5.156875480517866E-4]:5.404717181898E-1)[&rate=5.156875480517866E-4]:3.465502949438E-1)[&rate=5.156875480517866E-4]:1.611707400926E-1)[&rate=5.156875480517866E-4]:1.511576107793E0)[&rate=5.156875480517866E-4]:1.959138277149E-1)[&rate=5.156875480517866E-4]:4.760072925165E-2)[&rate=5.156875480517866E-4]:7.042098271918E-2,147[&rate=5.156875480517866E-4]:7.907940032202E-1)[&rate=5.156875480517866E-4]:1.660587322528E-1,(101[&rate=5.156875480517866E-4]:1.587573986703E0,((((142[&rate=5.156875480517866E-4]:6.743723954848E-1,((141[&rate=5.156875480517866E-4]:1.197721999647E-1,145[&rate=5.156875480517866E-4]:1.225119259922E-1)[&rate=5.156875480517866E-4]:1.036706286493E-1,144[&rate=5.156875480517866E-4]:2.207031025866E-1)[&rate=5.156875480517866E-4]:4.481898408433E-1)[&rate=5.156875480517866E-4]:8.66398160518E-1,(((((104[&rate=5.156875480517866E-4]:3.469656293894E-1,111[&rate=5.156875480517866E-4]:3.634039855538E-1)[&rate=5.156875480517866E-4]:1.129510831414E-1,(106[&rate=5.156875480517866E-4]:3.729677512694E-1,139[&rate=5.156875480517866E-4]:5.647485731872E-1)[&rate=5.156875480517866E-4]:8.694896126138E-2)[&rate=5.156875480517866E-4]:4.364509615594E-1,(116[&rate=5.156875480517866E-4]:5.754021563671E-1,(148[&rate=5.156875480517866E-4]:3.352481722687E-1,143[&rate=5.156875480517866E-4]:3.325084462414E-1)[&rate=5.156875480517866E-4]:2.785101484821E-1)[&rate=5.156875480517866E-4]:2.606915451203E-1)[&rate=5.156875480517866E-4]:1.01952020318E-1,(((108[&rate=5.156875480517866E-4]:1.303693978499E-1,107[&rate=5.156875480517866E-4]:1.331091238773E-1)[&rate=5.156875480517866E-4]:4.38355767996E-1,((112[&rate=5.156875480517866E-4]:4.062759572928E-1,114[&rate=5.156875480517866E-4]:3.24084176471E-1)[&rate=5.156875480517866E-4]:1.638579433517E-1,109[&rate=5.156875480517866E-4]:5.673941746172E-1)[&rate=5.156875480517866E-4]:2.324879944774E-2)[&rate=5.156875480517866E-4]:3.027317674712E-1,(115[&rate=5.156875480517866E-4]:7.433216668719E-1,(19[&rate=5.156875480517866E-4]:6.451908498948E-1,13[&rate=5.156875480517866E-4]:6.068346855111E-1)[&rate=5.156875480517866E-4]:2.186787621827E-1)[&rate=5.156875480517866E-4]:7.060101986971E-2)[&rate=5.156875480517866E-4]:1.241230350637E-1)[&rate=5.156875480517866E-4]:8.532834067294E-2,(((113[&rate=5.156875480517866E-4]:7.988515887836E-1,((4[&rate=5.156875480517866E-4]:8.358583247271E-2,30[&rate=5.156875480517866E-4]:2.561885721987E-1)[&rate=5.156875480517866E-4]:5.954543903233E-1,(117[&rate=5.156875480517866E-4]:5.185126137072E-1,9[&rate=5.156875480517866E-4]:5.075537095975E-1)[&rate=5.156875480517866E-4]:2.208015816916E-1)[&rate=5.156875480517866E-4]:6.22771194124E-2)[&rate=5.156875480517866E-4]:1.354270520449E-1,(105[&rate=5.156875480517866E-4]:6.079709706617E-1,110[&rate=5.156875480517866E-4]:6.298887788808E-1)[&rate=5.156875480517866E-4]:2.98910409893E-1)[&rate=5.156875480517866E-4]:3.641963774361E-2,(17[&rate=5.156875480517866E-4]:4.2917974047E-1,14[&rate=5.156875480517866E-4]:3.908235760864E-1)[&rate=5.156875480517866E-4]:5.798747024858E-1)[&rate=5.156875480517866E-4]:1.34867564728E-1)[&rate=5.156875480517866E-4]:2.626019729764E-1)[&rate=5.156875480517866E-4]:6.613579802543E-2,((((140[&rate=5.156875480517866E-4]:5.454564718173E-1,11[&rate=5.156875480517866E-4]:5.646345540091E-1)[&rate=5.156875480517866E-4]:2.305704356266E-1,((25[&rate=5.156875480517866E-4]:3.632162910366E-1,20[&rate=5.156875480517866E-4]:3.440382088449E-1)[&rate=5.156875480517866E-4]:3.546448305191E-1,23[&rate=5.156875480517866E-4]:7.069022174461E-1)[&rate=5.156875480517866E-4]:1.732342790388E-1)[&rate=5.156875480517866E-4]:3.040952573837E-1,(((28[&rate=5.156875480517866E-4]:6.010448851695E-1,21[&rate=5.156875480517866E-4]:5.76387350923E-1)[&rate=5.156875480517866E-4]:1.101008878798E-1,24[&rate=5.156875480517866E-4]:7.056663209945E-1)[&rate=5.156875480517866E-4]:1.570436163826E-1,1[&rate=5.156875480517866E-4]:8.188801956887E-2)[&rate=5.156875480517866E-4]:3.324807206011E-1)[&rate=5.156875480517866E-4]:1.766089092106E-2,102[&rate=5.156875480517866E-4]:5.120771328294E-2)[&rate=5.156875480517866E-4]:3.091232982795E-1)[&rate=5.156875480517866E-4]:1.471222582231E-1,(((15[&rate=5.156875480517866E-4]:2.790027982847E-1,10[&rate=5.156875480517866E-4]:2.406466339012E-1)[&rate=5.156875480517866E-4]:3.069293066034E-1,(18[&rate=5.156875480517866E-4]:4.777842738311E-1,6[&rate=5.156875480517866E-4]:4.14770575201E-1)[&rate=5.156875480517866E-4]:1.163670091393E-1)[&rate=5.156875480517866E-4]:3.73611828831E-1,(3[&rate=5.156875480517866E-4]:4.124934542376E-1,((83[&rate=5.156875480517866E-4]:4.116833520777E-2,85[&rate=5.156875480517866E-4]:4.116833520777E-2)[&rate=5.156875480517866E-4]:1.84679624277E-1,((87[&rate=5.156875480517866E-4]:1.530403666644E-1,(88[&rate=5.156875480517866E-4]:5.460352371054E-2,89[&rate=5.156875480517866E-4]:6.830215384755E-2)[&rate=5.156875480517866E-4]:9.843684295391E-2)[&rate=5.156875480517866E-4]:2.651923606834E-2,(((93[&rate=5.156875480517866E-4]:2.701913736931E-2,84[&rate=5.156875480517866E-4]:1.33205072323E-2)[&rate=5.156875480517866E-4]:2.802574851714E-2,86[&rate=5.156875480517866E-4]:4.134625574944E-2)[&rate=5.156875480517866E-4]:9.620067667458E-2,((91[&rate=5.156875480517866E-4]:3.71939911511E-2,90[&rate=5.156875480517866E-4]:3.71939911511E-2)[&rate=5.156875480517866E-4]:7.089182575198E-2,92[&rate=5.156875480517866E-4]:1.080858169031E-1)[&rate=5.156875480517866E-4]:4.315974565796E-2)[&rate=5.156875480517866E-4]:4.201267030876E-2)[&rate=5.156875480517866E-4]:4.628835675202E-2)[&rate=5.156875480517866E-4]:7.263715221499E-1)[&rate=5.156875480517866E-4]:4.402011644132E-1)[&rate=5.156875480517866E-4]:6.520189251074E-1)[&rate=5.156875480517866E-4]:1.085600168972E0)[&rate=5.156875480517866E-4]:2.850658585839E-1)[&rate=5.156875480517866E-4]:5.523360589389E-2)[&rate=5.156875480517866E-4]:5.149164054792E-1)[&rate=5.156875480517866E-4]:1.044902515048E-1)[&rate=5.156875480517866E-4]:1.230590238257E-2,34[&rate=5.156875480517866E-4]:5.273669547849E-2)[&rate=5.156875480517866E-4]:8.19039921936E-3,(33[&rate=5.156875480517866E-4]:3.966805221268E-2,32[&rate=5.156875480517866E-4]:3.418860015797E-2)[&rate=5.156875480517866E-4]:4.820686320794E-3);
tree STATE_72180000 [&joint=-20977.029072533373,lnP=-20977.029072533373] = [&R] (((33[&rate=5.00621397612831E-4]:4.903494939683E-3,34[&rate=5.00621397612831E-4]:2.134185110405E-2)[&rate=5.00621397612831E-4]:2.79205710242E-2,((((((35[&rate=5.00621397612831E-4]:8.242115836434E-2,36[&rate=5.00621397612831E-4]:1.289965008301E-1)[&rate=5.00621397612831E-4]:6.084761822756E-2,127[&rate=5.00621397612831E-4]:2.710392064263E0)[&rate=5.00621397612831E-4]:1.465091393487E-1,121[&rate=5.00621397612831E-4]:2.415805313201E0)[&rate=5.00621397612831E-4]:1.781038549511E-1,((((((42[&rate=5.00621397612831E-4]:3.063613223044E-1,48[&rate=5.00621397612831E-4]:3.446126884246E-1)[&rate=5.00621397612831E-4]:2.947044834317E-1,41[&rate=5.00621397612831E-4]:5.956013248618E-1)[&rate=5.00621397612831E-4]:5.592056017415E-2,(43[&rate=5.00621397612831E-4]:6.277582372251E-1,46[&rate=5.00621397612831E-4]:6.277582372251E-1)[&rate=5.00621397612831E-4]:7.840845655388E-2)[&rate=5.00621397612831E-4]:2.222400767966E-2,(((44[&rate=5.00621397612831E-4]:8.579369742163E-2,47[&rate=5.00621397612831E-4]:9.125817829589E-2)[&rate=5.00621397612831E-4]:3.427909115807E-1,51[&rate=5.00621397612831E-4]:4.067266855051E-1)[&rate=5.00621397612831E-4]:1.643437725833E-2,45[&rate=5.00621397612831E-4]:4.422867458235E-1)[&rate=5.00621397612831E-4]:2.779072343237E-1)[&rate=5.00621397612831E-4]:3.361524435335E-2,(50[&rate=5.00621397612831E-4]:6.441129863107E-1,49[&rate=5.00621397612831E-4]:6.441129863107E-1)[&rate=5.00621397612831E-4]:8.510607425547E-2)[&rate=5.00621397612831E-4]:3.088813534966E-1,(((62[&rate=5.00621397612831E-4]:3.652190693773E-1,(64[&rate=5.00621397612831E-4]:3.236914198529E-1,(60[&rate=5.00621397612831E-4]:1.390893220825E-1,65[&rate=5.00621397612831E-4]:1.390893220825E-1)[&rate=5.00621397612831E-4]:3.391716626376E-2)[&rate=5.00621397612831E-4]:4.317591133498E-4)[&rate=5.00621397612831E-4]:2.705354674909E-1,(61[&rate=5.00621397612831E-4]:3.177875802291E-1,63[&rate=5.00621397612831E-4]:2.766916898181E-1)[&rate=5.00621397612831E-4]:3.179669566391E-1)[&rate=5.00621397612831E-4]:1.048841291091E0,(128[&rate=5.00621397612831E-4]:1.513259897944E0,((131[&rate=5.00621397612831E-4]:2.668403588502E-1,(132[&rate=5.00621397612831E-4]:1.349759726517E-1,(129[&rate=5.00621397612831E-4]:1.091590872879E-1,130[&rate=5.00621397612831E-4]:1.091590872879E-1)[&rate=5.00621397612831E-4]:2.307715933648E-2)[&rate=5.00621397612831E-4]:1.318643861985E-1)[&rate=5.00621397612831E-4]:3.734276000889E-1,(69[&rate=5.00621397612831E-4]:7.044339834439E-1,118[&rate=5.00621397612831E-4]:6.934750793343E-1)[&rate=5.00621397612831E-4]:8.103945494741E-2)[&rate=5.00621397612831E-4]:8.784713910598E-1)[&rate=5.00621397612831E-4]:3.160990261759E-2)[&rate=5.00621397612831E-4]:2.912169897268E-1)[&rate=5.00621397612831E-4]:1.605621038908E-1)[&rate=5.00621397612831E-4]:2.251156657155E-1,(38[&rate=5.00621397612831E-4]:8.696834796365E-1,((((101[&rate=5.00621397612831E-4]:1.06765242784E0,((((((116[&rate=5.00621397612831E-4]:3.263143412774E-1,(104[&rate=5.00621397612831E-4]:2.921935430086E-1,(106[&rate=5.00621397612831E-4]:2.773953763341E-1,(111[&rate=5.00621397612831E-4]:1.989842865708E-1,139[&rate=5.00621397612831E-4]:3.743267523242E-1)[&rate=5.00621397612831E-4]:9.484944592769E-2)[&rate=5.00621397612831E-4]:1.479816667452E-2)[&rate=5.00621397612831E-4]:9.439477087154E-2)[&rate=5.00621397612831E-4]:3.924178756514E-1,(148[&rate=5.00621397612831E-4]:3.022602236477E-1,143[&rate=5.00621397612831E-4]:2.995204976203E-1)[&rate=5.00621397612831E-4]:4.548281576648E-1)[&rate=5.00621397612831E-4]:4.709899702821E-2,((115[&rate=5.00621397612831E-4]:6.822350422226E-1,(108[&rate=5.00621397612831E-4]:7.064225385227E-1,(109[&rate=5.00621397612831E-4]:5.013876835972E-1,(107[&rate=5.00621397612831E-4]:4.196320648857E-1,(112[&rate=5.00621397612831E-4]:2.928675745968E-1,114[&rate=5.00621397612831E-4]:2.106757937749E-1)[&rate=5.00621397612831E-4]:1.48682298508E-1)[&rate=5.00621397612831E-4]:6.257753651971E-2)[&rate=5.00621397612831E-4]:2.269526631447E-1)[&rate=5.00621397612831E-4]:3.334675027526E-2)[&rate=5.00621397612831E-4]:7.116329035181E-2,(19[&rate=5.00621397612831E-4]:7.317958099127E-1,13[&rate=5.00621397612831E-4]:6.93439645529E-1)[&rate=5.00621397612831E-4]:1.421504678672E-1)[&rate=5.00621397612831E-4]:1.243288138264E-2)[&rate=5.00621397612831E-4]:3.482527938047E-1,(((113[&rate=5.00621397612831E-4]:6.633275001458E-1,105[&rate=5.00621397612831E-4]:6.35930239872E-1)[&rate=5.00621397612831E-4]:2.473291243895E-2,110[&rate=5.00621397612831E-4]:6.825809605301E-1)[&rate=5.00621397612831E-4]:1.10979372055E-1,(((4[&rate=5.00621397612831E-4]:1.740065264659E-1,30[&rate=5.00621397612831E-4]:3.466092661919E-1)[&rate=5.00621397612831E-4]:4.022212583895E-1,(17[&rate=5.00621397612831E-4]:4.185974421278E-1,14[&rate=5.00621397612831E-4]:3.802412777441E-1)[&rate=5.00621397612831E-4]:2.535207536864E-1)[&rate=5.00621397612831E-4]:7.62064432615E-2,(117[&rate=5.00621397612831E-4]:5.592921115378E-1,9[&rate=5.00621397612831E-4]:5.483332074281E-1)[&rate=5.00621397612831E-4]:1.534160891819E-1)[&rate=5.00621397612831E-4]:8.90713099478E-2)[&rate=5.00621397612831E-4]:3.972360039437E-1)[&rate=5.00621397612831E-4]:1.349563680309E-1,((((1[&rate=5.00621397612831E-4]:1.067109557175E-1,(28[&rate=5.00621397612831E-4]:5.134804775955E-1,21[&rate=5.00621397612831E-4]:4.888229433491E-1)[&rate=5.00621397612831E-4]:3.795318479849E-1)[&rate=5.00621397612831E-4]:5.157924911929E-2,24[&rate=5.00621397612831E-4]:9.39112122645E-1)[&rate=5.00621397612831E-4]:2.866848499731E-1,(102[&rate=5.00621397612831E-4]:6.163207467398E-2,((140[&rate=5.00621397612831E-4]:6.094456849178E-1,11[&rate=5.00621397612831E-4]:6.286237671095E-1)[&rate=5.00621397612831E-4]:1.729109495307E-1,(23[&rate=5.00621397612831E-4]:8.141476442777E-1,(25[&rate=5.00621397612831E-4]:6.763387223077E-1,20[&rate=5.00621397612831E-4]:6.571606401159E-1)[&rate=5.00621397612831E-4]:1.487678260797E-1)[&rate=5.00621397612831E-4]:7.23185792117E-2)[&rate=5.00621397612831E-4]:3.258507826913E-1)[&rate=5.00621397612831E-4]:2.521062327783E-3)[&rate=5.00621397612831E-4]:1.147652708898E-1,(142[&rate=5.00621397612831E-4]:8.241313925547E-1,(144[&rate=5.00621397612831E-4]:9.310661392657E-2,(145[&rate=5.00621397612831E-4]:1.858626760392E-2,141[&rate=5.00621397612831E-4]:1.584654157633E-2)[&rate=5.00621397612831E-4]:7.999979837759E-2)[&rate=5.00621397612831E-4]:7.255453265732E-1)[&rate=5.00621397612831E-4]:6.013623578027E-1)[&rate=5.00621397612831E-4]:7.834114598338E-2)[&rate=5.00621397612831E-4]:1.137477029749E-1,(((88[&rate=5.00621397612831E-4]:8.298688221273E-2,89[&rate=5.00621397612831E-4]:9.668551234974E-2)[&rate=5.00621397612831E-4]:2.691046339533E-1,((83[&rate=5.00621397612831E-4]:9.742835962374E-2,85[&rate=5.00621397612831E-4]:9.742835962374E-2)[&rate=5.00621397612831E-4]:8.486706694245E-2,((87[&rate=5.00621397612831E-4]:1.311649252775E-1,((84[&rate=5.00621397612831E-4]:1.737666560888E-2,93[&rate=5.00621397612831E-4]:3.10752957459E-2)[&rate=5.00621397612831E-4]:5.384597182262E-2,86[&rate=5.00621397612831E-4]:7.12226374315E-2)[&rate=5.00621397612831E-4]:5.994228784597E-2)[&rate=5.00621397612831E-4]:4.278264342335E-3,((91[&rate=5.00621397612831E-4]:4.678433859614E-2,90[&rate=5.00621397612831E-4]:4.678433859614E-2)[&rate=5.00621397612831E-4]:6.412338632708E-2,92[&rate=5.00621397612831E-4]:1.109077249232E-1)[&rate=5.00621397612831E-4]:3.823409483361E-2)[&rate=5.00621397612831E-4]:4.685223694637E-2)[&rate=5.00621397612831E-4]:1.697960895999E-1)[&rate=5.00621397612831E-4]:8.449338765407E-1,(3[&rate=5.00621397612831E-4]:6.12323845262E-1,((15[&rate=5.00621397612831E-4]:2.756653312734E-1,10[&rate=5.00621397612831E-4]:2.373091668899E-1)[&rate=5.00621397612831E-4]:4.350593901392E-1,(6[&rate=5.00621397612831E-4]:6.252419645051E-1,18[&rate=5.00621397612831E-4]:6.882556631352E-1)[&rate=5.00621397612831E-4]:3.06882363597E-2)[&rate=5.00621397612831E-4]:8.448438917666E-3)[&rate=5.00621397612831E-4]:4.497552004757E-2)[&rate=5.00621397612831E-4]:7.10968165513E-1)[&rate=5.00621397612831E-4]:7.021246230446E-1)[&rate=5.00621397612831E-4]:4.311062363879E-1,(39[&rate=5.00621397612831E-4]:4.501120987034E-1,(2[&rate=5.00621397612831E-4]:8.326782970232E-1,((22[&rate=5.00621397612831E-4]:3.394804840317E-1,27[&rate=5.00621397612831E-4]:3.559188401961E-1)[&rate=5.00621397612831E-4]:5.350454888227E-1,(31[&rate=5.00621397612831E-4]:9.088455929368E-1,((7[&rate=5.00621397612831E-4]:2.774009206957E-2,8[&rate=5.00621397612831E-4]:2.774009206957E-2)[&rate=5.00621397612831E-4]:7.142723042314E-1,26[&rate=5.00621397612831E-4]:8.488617113695E-1)[&rate=5.00621397612831E-4]:1.61482651289E-2)[&rate=5.00621397612831E-4]:2.047490046575E-2)[&rate=5.00621397612831E-4]:1.307550638947E-1)[&rate=5.00621397612831E-4]:1.57415960451E0)[&rate=5.00621397612831E-4]:7.548240653027E-2)[&rate=5.00621397612831E-4]:9.667747074077E-2,(((96[&rate=5.00621397612831E-4]:3.912817004742E-1,99[&rate=5.00621397612831E-4]:4.268008261571E-1)[&rate=5.00621397612831E-4]:6.482722748716E-2,98[&rate=5.00621397612831E-4]:4.69770130147E-1)[&rate=5.00621397612831E-4]:1.304708051677E-1,((100[&rate=5.00621397612831E-4]:2.79136324594E-1,94[&rate=5.00621397612831E-4]:2.79136324594E-1)[&rate=5.00621397612831E-4]:1.524328739754E-1,95[&rate=5.00621397612831E-4]:5.162686521215E-1)[&rate=5.00621397612831E-4]:9.490124494194E-2)[&rate=5.00621397612831E-4]:1.50446341206E-1)[&rate=5.00621397612831E-4]:5.706240064434E-2,(97[&rate=5.00621397612831E-4]:5.654416963156E-1,((147[&rate=5.00621397612831E-4]:6.599438699822E-1,(16[&rate=5.00621397612831E-4]:2.66279573318E0,146[&rate=5.00621397612831E-4]:6.975213862978E-1)[&rate=5.00621397612831E-4]:2.526401373896E-2)[&rate=5.00621397612831E-4]:8.822398182757E-4,40[&rate=5.00621397612831E-4]:6.034490606201E-1)[&rate=5.00621397612831E-4]:3.303088706164E-2)[&rate=5.00621397612831E-4]:4.285442893699E-2)[&rate=5.00621397612831E-4]:2.586551139468E-1)[&rate=5.00621397612831E-4]:4.256794034862E-1)[&rate=5.00621397612831E-4]:1.161390126386E-1,((((122[&rate=5.00621397612831E-4]:4.961525613998E-1,(123[&rate=5.00621397612831E-4]:1.462086097649E-1,124[&rate=5.00621397612831E-4]:1.434763693278E-1)[&rate=5.00621397612831E-4]:3.49943951635E-1)[&rate=5.00621397612831E-4]:1.645106569433E-1,67[&rate=5.00621397612831E-4]:1.593906680025E-1)[&rate=5.00621397612831E-4]:1.026118249968E-1,(((((138[&rate=5.00621397612831E-4]:1.611420357714E-1,136[&rate=5.00621397612831E-4]:2.963518645616E-2)[&rate=5.00621397612831E-4]:8.766735836886E-1,135[&rate=5.00621397612831E-4]:8.378156194599E-1)[&rate=5.00621397612831E-4]:4.613584404092E-1,(120[&rate=5.00621397612831E-4]:8.774045710538E-1,119[&rate=5.00621397612831E-4]:9.732949820127E-1)[&rate=5.00621397612831E-4]:6.738242833359E-1)[&rate=5.00621397612831E-4]:4.390873054802E-1,126[&rate=5.00621397612831E-4]:1.300504048185E0)[&rate=5.00621397612831E-4]:1.419962945755E-1,66[&rate=5.00621397612831E-4]:1.953261530755E-1)[&rate=5.00621397612831E-4]:6.66763399238E-2)[&rate=5.00621397612831E-4]:5.409576940977E-1,((((((59[&rate=5.00621397612831E-4]:2.398428049129E-1,(58[&rate=5.00621397612831E-4]:2.168011047671E-1,54[&rate=5.00621397612831E-4]:1.594240555868E-1)[&rate=5.00621397612831E-4]:4.216738320586E-2)[&rate=5.00621397612831E-4]:7.643069583979E-3,37[&rate=5.00621397612831E-4]:2.857372406171E-1)[&rate=5.00621397612831E-4]:1.094742235365E-2,(56[&rate=5.00621397612831E-4]:1.970775585739E-1,55[&rate=5.00621397612831E-4]:1.970775585739E-1)[&rate=5.00621397612831E-4]:5.315901696502E-2)[&rate=5.00621397612831E-4]:5.869595608314E-2,57[&rate=5.00621397612831E-4]:3.198614933708E-1)[&rate=5.00621397612831E-4]:3.960841211728E-1,68[&rate=5.00621397612831E-4]:6.640330462375E-1)[&rate=5.00621397612831E-4]:5.783162863303E-1,(125[&rate=5.00621397612831E-4]:9.99710337921E-1,((((103[&rate=5.00621397612831E-4]:5.538261757634E-1,(29[&rate=5.00621397612831E-4]:5.553384943623E-1,(5[&rate=5.00621397612831E-4]:2.268494791736E-1,12[&rate=5.00621397612831E-4]:2.65205643557E-1)[&rate=5.00621397612831E-4]:1.832835357368E-1)[&rate=5.00621397612831E-4]:2.313643937299E-1)[&rate=5.00621397612831E-4]:1.553516149292E0,52[&rate=5.00621397612831E-4]:4.430485904945E-1)[&rate=5.00621397612831E-4]:4.398594226955E-1,53[&rate=5.00621397612831E-4]:8.747112918786E-1)[&rate=5.00621397612831E-4]:6.95275556361E-2,(((((79[&rate=5.00621397612831E-4]:2.482527683571E-1,(78[&rate=5.00621397612831E-4]:2.857307218738E-2,72[&rate=5.00621397612831E-4]:6.655263968063E-3)[&rate=5.00621397612831E-4]:2.196796961697E-1)[&rate=5.00621397612831E-4]:1.130240599223E-1,82[&rate=5.00621397612831E-4]:3.694960063615E-1)[&rate=5.00621397612831E-4]:2.826842197825E-1,(((77[&rate=5.00621397612831E-4]:5.594064033544E-1,73[&rate=5.00621397612831E-4]:5.648858554091E-1)[&rate=5.00621397612831E-4]:1.297864836642E-2,71[&rate=5.00621397612831E-4]:5.093713530906E-1)[&rate=5.00621397612831E-4]:7.548426341319E-4,(80[&rate=5.00621397612831E-4]:7.802706986592E-2,81[&rate=5.00621397612831E-4]:7.802706986592E-2)[&rate=5.00621397612831E-4]:4.512772080506E-1)[&rate=5.00621397612831E-4]:1.064375920631E-1)[&rate=5.00621397612831E-4]:2.391293138831E-1,(((74[&rate=5.00621397612831E-4]:4.246240663772E-1,70[&rate=5.00621397612831E-4]:3.862679019938E-1)[&rate=5.00621397612831E-4]:3.339073034628E-2,76[&rate=5.00621397612831E-4]:4.580147967235E-1)[&rate=5.00621397612831E-4]:1.854994567833E-1,75[&rate=5.00621397612831E-4]:6.435142535068E-1)[&rate=5.00621397612831E-4]:2.80671998849E-1)[&rate=5.00621397612831E-4]:6.142862612572E-1,((137[&rate=5.00621397612831E-4]:4.780964206047E-1,134[&rate=5.00621397612831E-4]:4.068635438925E-1)[&rate=5.00621397612831E-4]:1.875711988527E-1,133[&rate=5.00621397612831E-4]:6.245717290464E-1)[&rate=5.00621397612831E-4]:9.495172229227E-1)[&rate=5.00621397612831E-4]:1.522293925138E-1)[&rate=5.00621397612831E-4]:2.658540040675E-1)[&rate=5.00621397612831E-4]:4.093056613135E-1)[&rate=5.00621397612831E-4]:1.083314923015E-1)[&rate=5.00621397612831E-4]:6.176262148768E-3)[&rate=5.00621397612831E-4]:1.031396715126E-1)[&rate=5.00621397612831E-4]:2.901727156153E-2,32[&rate=5.00621397612831E-4]:5.63618854707E-2);
tree STATE_72190000 [&joint=-20958.2766761976,lnP=-20958.2766761976] = [&R] (((((((36[&rate=5.605961672231766E-4]:4.055536492676E-2,(121[&rate=5.605961672231766E-4]:1.948642787074E0,127[&rate=5.605961672231766E-4]:2.389738677485E0)[&rate=5.605961672231766E-4]:1.713646326472E-1)[&rate=5.605961672231766E-4]:1.525827915668E-2,35[&rate=5.605961672231766E-4]:9.238301617689E-3)[&rate=5.605961672231766E-4]:2.788629640167E-1,((((43[&rate=5.605961672231766E-4]:6.337835889303E-1,(46[&rate=5.605961672231766E-4]:6.101622438505E-1,(41[&rate=5.605961672231766E-4]:4.98113657031E-1,(48[&rate=5.605961672231766E-4]:4.640649999197E-1,42[&rate=5.605961672231766E-4]:4.258136337994E-1)[&rate=5.605961672231766E-4]:7.776450410583E-2)[&rate=5.605961672231766E-4]:5.740377807652E-2)[&rate=5.605961672231766E-4]:2.362134507977E-2)[&rate=5.605961672231766E-4]:5.982954412722E-2,((50[&rate=5.605961672231766E-4]:3.140732900995E-1,49[&rate=5.605961672231766E-4]:3.140732900995E-1)[&rate=5.605961672231766E-4]:1.926394151163E-1,((47[&rate=5.605961672231766E-4]:9.732139943995E-2,44[&rate=5.605961672231766E-4]:9.18569185657E-2)[&rate=5.605961672231766E-4]:2.727727769057E-1,51[&rate=5.605961672231766E-4]:3.427717719742E-1)[&rate=5.605961672231766E-4]:1.694054141159E-1)[&rate=5.605961672231766E-4]:1.541135425959E-1)[&rate=5.605961672231766E-4]:8.295780573171E-2,45[&rate=5.605961672231766E-4]:7.683742174778E-1)[&rate=5.605961672231766E-4]:1.740245250814E-1,(128[&rate=5.605961672231766E-4]:1.514741554286E0,((((129[&rate=5.605961672231766E-4]:1.135675274579E-1,(132[&rate=5.605961672231766E-4]:1.141680697828E-1,(131[&rate=5.605961672231766E-4]:1.027164275381E-1,130[&rate=5.605961672231766E-4]:9.997670151074E-2)[&rate=5.605961672231766E-4]:1.145164224467E-2)[&rate=5.605961672231766E-4]:2.139183702487E-3)[&rate=5.605961672231766E-4]:3.700094298103E-1,69[&rate=5.605961672231766E-4]:6.315221627478E-1)[&rate=5.605961672231766E-4]:7.994746482546E-2,118[&rate=5.605961672231766E-4]:7.005107234636E-1)[&rate=5.605961672231766E-4]:8.1949144309E-1,((65[&rate=5.605961672231766E-4]:1.093201321642E-1,((62[&rate=5.605961672231766E-4]:2.045453263322E-1,60[&rate=5.605961672231766E-4]:1.27645044145E-2)[&rate=5.605961672231766E-4]:1.919769581377E-2,64[&rate=5.605961672231766E-4]:1.82647131735E-1)[&rate=5.605961672231766E-4]:7.735793193593E-2)[&rate=5.605961672231766E-4]:3.234113290206E-1,(61[&rate=5.605961672231766E-4]:1.991207600317E-1,63[&rate=5.605961672231766E-4]:1.580248696206E-1)[&rate=5.605961672231766E-4]:4.253915230709E-1)[&rate=5.605961672231766E-4]:8.95489883451E-1)[&rate=5.605961672231766E-4]:1.344654151294E-1)[&rate=5.605961672231766E-4]:2.010534005649E-1)[&rate=5.605961672231766E-4]:1.010734340716E-1)[&rate=5.605961672231766E-4]:2.664909002053E-1,(38[&rate=5.605961672231766E-4]:8.809317062928E-1,(((40[&rate=5.605961672231766E-4]:6.015013178057E-1,(((96[&rate=5.605961672231766E-4]:4.443295453713E-1,99[&rate=5.605961672231766E-4]:4.798486710542E-1)[&rate=5.605961672231766E-4]:1.563363660078E-1,(98[&rate=5.605961672231766E-4]:5.93997989677E-1,((100[&rate=5.605961672231766E-4]:1.361377938678E-1,94[&rate=5.605961672231766E-4]:1.361377938678E-1)[&rate=5.605961672231766E-4]:2.793629770205E-1,95[&rate=5.605961672231766E-4]:5.002002244404E-1)[&rate=5.605961672231766E-4]:1.047267269853E-1)[&rate=5.605961672231766E-4]:2.032912388776E-2)[&rate=5.605961672231766E-4]:6.038418122918E-2,(((101[&rate=5.605961672231766E-4]:6.768561609139E-1,((((102[&rate=5.605961672231766E-4]:3.410581525697E-2,(((1[&rate=5.605961672231766E-4]:3.696503409163E-2,(28[&rate=5.605961672231766E-4]:5.886006679299E-1,21[&rate=5.605961672231766E-4]:5.639431336834E-1)[&rate=5.605961672231766E-4]:2.346657360247E-1)[&rate=5.605961672231766E-4]:1.811546601249E-1,24[&rate=5.605961672231766E-4]:9.989416120248E-1)[&rate=5.605961672231766E-4]:1.338085046011E-1,((140[&rate=5.605961672231766E-4]:5.570187560214E-1,11[&rate=5.605961672231766E-4]:5.761968382132E-1)[&rate=5.605961672231766E-4]:1.206453852159E-1,((25[&rate=5.605961672231766E-4]:5.419045493926E-1,20[&rate=5.605961672231766E-4]:5.227264672009E-1)[&rate=5.605961672231766E-4]:1.114569010627E-1,23[&rate=5.605961672231766E-4]:6.424025463457E-1)[&rate=5.605961672231766E-4]:1.393711839325E-1)[&rate=5.605961672231766E-4]:3.40017482238E-1)[&rate=5.605961672231766E-4]:6.299953424747E-2)[&rate=5.605961672231766E-4]:1.386910816602E-1,((((116[&rate=5.605961672231766E-4]:5.852205221721E-1,(111[&rate=5.605961672231766E-4]:3.987086084518E-1,(139[&rate=5.605961672231766E-4]:5.438034966214E-1,(106[&rate=5.605961672231766E-4]:1.671568359443E-1,104[&rate=5.605961672231766E-4]:1.671568359443E-1)[&rate=5.605961672231766E-4]:1.848658387593E-1)[&rate=5.605961672231766E-4]:3.024757758379E-2)[&rate=5.605961672231766E-4]:2.632242424875E-1)[&rate=5.605961672231766E-4]:1.249809779907E-1,(148[&rate=5.605961672231766E-4]:2.991684256531E-1,143[&rate=5.605961672231766E-4]:2.964286996257E-1)[&rate=5.605961672231766E-4]:4.493892388934E-1)[&rate=5.605961672231766E-4]:8.825098325544E-2,(((19[&rate=5.605961672231766E-4]:5.081714285948E-1,13[&rate=5.605961672231766E-4]:4.698152642112E-1)[&rate=5.605961672231766E-4]:4.966062314153E-2,115[&rate=5.605961672231766E-4]:4.372841065308E-1)[&rate=5.605961672231766E-4]:3.347042780384E-1,((109[&rate=5.605961672231766E-4]:5.076684492837E-1,(112[&rate=5.605961672231766E-4]:4.395728471507E-1,114[&rate=5.605961672231766E-4]:3.573810663288E-1)[&rate=5.605961672231766E-4]:7.083532816036E-2)[&rate=5.605961672231766E-4]:1.708625318642E-1,(107[&rate=5.605961672231766E-4]:3.646332798201E-1,108[&rate=5.605961672231766E-4]:3.618935537927E-1)[&rate=5.605961672231766E-4]:2.947196191361E-1)[&rate=5.605961672231766E-4]:1.729094582159E-1)[&rate=5.605961672231766E-4]:2.646409884901E-2)[&rate=5.605961672231766E-4]:5.864824838629E-2,((17[&rate=5.605961672231766E-4]:5.092099280042E-1,14[&rate=5.605961672231766E-4]:4.708537636205E-1)[&rate=5.605961672231766E-4]:2.244451903581E-1,((((9[&rate=5.605961672231766E-4]:4.895156515467E-1,117[&rate=5.605961672231766E-4]:5.004745556564E-1)[&rate=5.605961672231766E-4]:1.733109064954E-2,(4[&rate=5.605961672231766E-4]:3.842314186317E-2,30[&rate=5.605961672231766E-4]:2.110258815892E-1)[&rate=5.605961672231766E-4]:4.1910853184E-1)[&rate=5.605961672231766E-4]:2.631730436267E-2,(110[&rate=5.605961672231766E-4]:2.598170997892E-1,105[&rate=5.605961672231766E-4]:2.378992915701E-1)[&rate=5.605961672231766E-4]:2.760866727971E-1)[&rate=5.605961672231766E-4]:1.423802045116E-1,113[&rate=5.605961672231766E-4]:6.837634291527E-1)[&rate=5.605961672231766E-4]:1.153552482597E-2)[&rate=5.605961672231766E-4]:2.439935586478E-1)[&rate=5.605961672231766E-4]:3.074769870303E-1)[&rate=5.605961672231766E-4]:5.213628998468E-2,(142[&rate=5.605961672231766E-4]:7.874378308141E-1,(144[&rate=5.605961672231766E-4]:5.510041965746E-1,(145[&rate=5.605961672231766E-4]:1.605518887433E-1,141[&rate=5.605961672231766E-4]:1.578121627157E-1)[&rate=5.605961672231766E-4]:3.959317598862E-1)[&rate=5.605961672231766E-4]:2.309541821846E-1)[&rate=5.605961672231766E-4]:6.840706985535E-1)[&rate=5.605961672231766E-4]:1.537040619275E-1,((6[&rate=5.605961672231766E-4]:6.351152615968E-1,(18[&rate=5.605961672231766E-4]:6.760807020893E-1,(15[&rate=5.605961672231766E-4]:4.176349240969E-1,10[&rate=5.605961672231766E-4]:3.792787597135E-1)[&rate=5.605961672231766E-4]:2.502265999101E-1)[&rate=5.605961672231766E-4]:2.204825813764E-2)[&rate=5.605961672231766E-4]:2.384353792709E-1,((((86[&rate=5.605961672231766E-4]:8.1817442152E-2,(83[&rate=5.605961672231766E-4]:3.366846534214E-2,(84[&rate=5.605961672231766E-4]:2.73602963817E-2,(85[&rate=5.605961672231766E-4]:2.288409408831E-2,93[&rate=5.605961672231766E-4]:3.658272422532E-2)[&rate=5.605961672231766E-4]:4.476202293397E-3)[&rate=5.605961672231766E-4]:6.308168960435E-3)[&rate=5.605961672231766E-4]:4.814897680987E-2)[&rate=5.605961672231766E-4]:7.051016615197E-2,(87[&rate=5.605961672231766E-4]:1.401577231615E-1,((91[&rate=5.605961672231766E-4]:2.280961159421E-2,90[&rate=5.605961672231766E-4]:2.280961159421E-2)[&rate=5.605961672231766E-4]:2.306686099779E-2,92[&rate=5.605961672231766E-4]:4.5876472592E-2)[&rate=5.605961672231766E-4]:1.079798807065E-1)[&rate=5.605961672231766E-4]:1.216988514251E-2)[&rate=5.605961672231766E-4]:4.899611498692E-1,(88[&rate=5.605961672231766E-4]:7.611822069978E-2,89[&rate=5.605961672231766E-4]:8.98168508368E-2)[&rate=5.605961672231766E-4]:5.661705374734E-1)[&rate=5.605961672231766E-4]:3.632659426598E-1,3[&rate=5.605961672231766E-4]:4.658286734358E-1)[&rate=5.605961672231766E-4]:3.556671729113E-1)[&rate=5.605961672231766E-4]:5.544016764547E-1)[&rate=5.605961672231766E-4]:3.036983641395E-1)[&rate=5.605961672231766E-4]:8.144734711175E-1,39[&rate=5.605961672231766E-4]:5.181654730377E-1)[&rate=5.605961672231766E-4]:1.242530094353E-2,97[&rate=5.605961672231766E-4]:4.59552522615E-1)[&rate=5.605961672231766E-4]:1.570522026647E-2)[&rate=5.605961672231766E-4]:5.52053235581E-2)[&rate=5.605961672231766E-4]:1.279813118298E-1,(147[&rate=5.605961672231766E-4]:6.166729150657E-1,(16[&rate=5.605961672231766E-4]:2.630690329572E0,(((22[&rate=5.605961672231766E-4]:4.472668929729E-1,27[&rate=5.605961672231766E-4]:4.637052491373E-1)[&rate=5.605961672231766E-4]:5.173043134009E-1,((7[&rate=5.605961672231766E-4]:7.042065654575E-2,8[&rate=5.605961672231766E-4]:7.042065654575E-2)[&rate=5.605961672231766E-4]:5.812983683014E-1,26[&rate=5.605961672231766E-4]:7.585683399157E-1)[&rate=5.605961672231766E-4]:2.169617705678E-1)[&rate=5.605961672231766E-4]:3.604476477848E-3,(2[&rate=5.605961672231766E-4]:4.073730604021E-1,31[&rate=5.605961672231766E-4]:6.347703206761E-1)[&rate=5.605961672231766E-4]:3.881998827236E-1)[&rate=5.605961672231766E-4]:1.706350263158E0)[&rate=5.605961672231766E-4]:1.4098462431E-2)[&rate=5.605961672231766E-4]:1.701867637501E-1)[&rate=5.605961672231766E-4]:4.524500091765E-2,146[&rate=5.605961672231766E-4]:8.949462097881E-1)[&rate=5.605961672231766E-4]:1.745100866687E-1)[&rate=5.605961672231766E-4]:2.760259060623E-1)[&rate=5.605961672231766E-4]:3.304972435167E-1,(((((((56[&rate=5.605961672231766E-4]:1.434778628054E-1,55[&rate=5.605961672231766E-4]:1.434778628054E-1)[&rate=5.605961672231766E-4]:8.707941708584E-2,(((54[&rate=5.605961672231766E-4]:1.091185186987E-1,37[&rate=5.605961672231766E-4]:1.856212509391E-1)[&rate=5.605961672231766E-4]:5.914913755125E-2,58[&rate=5.605961672231766E-4]:2.256447054303E-1)[&rate=5.605961672231766E-4]:1.253491080395E-2,57[&rate=5.605961672231766E-4]:2.217861736112E-1)[&rate=5.605961672231766E-4]:1.970006802876E-2)[&rate=5.605961672231766E-4]:1.235326660135E-1,59[&rate=5.605961672231766E-4]:3.622866672164E-1)[&rate=5.605961672231766E-4]:2.246315070673E-1,68[&rate=5.605961672231766E-4]:5.377378464147E-1)[&rate=5.605961672231766E-4]:3.665822110722E-1,(125[&rate=5.605961672231766E-4]:8.435262139705E-1,(((52[&rate=5.605961672231766E-4]:7.126018137547E-1,(((137[&rate=5.605961672231766E-4]:3.944848363866E-1,134[&rate=5.605961672231766E-4]:3.232519596744E-1)[&rate=5.605961672231766E-4]:3.458728708552E-1,133[&rate=5.605961672231766E-4]:6.992618168308E-1)[&rate=5.605961672231766E-4]:5.26520140665E-1,(103[&rate=5.605961672231766E-4]:8.195745325252E-1,(29[&rate=5.605961672231766E-4]:7.272868826085E-1,(5[&rate=5.605961672231766E-4]:2.833972710302E-1,12[&rate=5.605961672231766E-4]:3.217534354137E-1)[&rate=5.605961672231766E-4]:2.986841321263E-1)[&rate=5.605961672231766E-4]:3.251643622455E-1)[&rate=5.605961672231766E-4]:1.296618383875E0)[&rate=5.605961672231766E-4]:2.607026319157E-1)[&rate=5.605961672231766E-4]:1.171214145664E-1,((((73[&rate=5.605961672231766E-4]:5.235631027479E-1,((78[&rate=5.605961672231766E-4]:3.136386130411E-1,(82[&rate=5.605961672231766E-4]:2.464371816762E-1,72[&rate=5.605961672231766E-4]:2.163001953748E-1)[&rate=5.605961672231766E-4]:7.542060944697E-2)[&rate=5.605961672231766E-4]:8.097542504269E-3,(71[&rate=5.605961672231766E-4]:2.780829198279E-1,79[&rate=5.605961672231766E-4]:3.05480180102E-1)[&rate=5.605961672231766E-4]:1.625597544341E-2)[&rate=5.605961672231766E-4]:1.607310567917E-1)[&rate=5.605961672231766E-4]:8.836168184514E-2,(80[&rate=5.605961672231766E-4]:1.536582082742E-1,81[&rate=5.605961672231766E-4]:1.536582082742E-1)[&rate=5.605961672231766E-4]:4.089515078257E-1)[&rate=5.605961672231766E-4]:4.67679961282E-2,77[&rate=5.605961672231766E-4]:6.532133286665E-1)[&rate=5.605961672231766E-4]:1.253459729341E-1,((70[&rate=5.605961672231766E-4]:2.456397400412E-1,(74[&rate=5.605961672231766E-4]:2.049334424394E-1,76[&rate=5.605961672231766E-4]:2.049334424394E-1)[&rate=5.605961672231766E-4]:7.906246198527E-2)[&rate=5.605961672231766E-4]:3.070096003573E-1,75[&rate=5.605961672231766E-4]:5.910055047819E-1)[&rate=5.605961672231766E-4]:1.930332488735E-1)[&rate=5.605961672231766E-4]:7.839508119664E-1)[&rate=5.605961672231766E-4]:5.191763105337E-3,53[&rate=5.605961672231766E-4]:8.26718270115E-1)[&rate=5.605961672231766E-4]:2.271904575167E-1)[&rate=5.605961672231766E-4]:2.274605101831E-1)[&rate=5.605961672231766E-4]:2.911183859583E-1,((((120[&rate=5.605961672231766E-4]:9.051776965376E-1,119[&rate=5.605961672231766E-4]:1.001068107497E0)[&rate=5.605961672231766E-4]:6.003958631241E-1,(((138[&rate=5.605961672231766E-4]:1.519895709608E-1,136[&rate=5.605961672231766E-4]:2.048272164563E-2)[&rate=5.605961672231766E-4]:2.394036690906E-1,135[&rate=5.605961672231766E-4]:1.913932400514E-1)[&rate=5.605961672231766E-4]:9.036236201447E-1,126[&rate=5.605961672231766E-4]:6.572595430317E-1)[&rate=5.605961672231766E-4]:1.585019049451E-1)[&rate=5.605961672231766E-4]:7.153640146624E-1,66[&rate=5.605961672231766E-4]:2.839512729543E-1)[&rate=5.605961672231766E-4]:4.946263633827E-2,((122[&rate=5.605961672231766E-4]:3.54970651376E-1,(124[&rate=5.605961672231766E-4]:2.419181771529E-1,123[&rate=5.605961672231766E-4]:2.4465041759E-1)[&rate=5.605961672231766E-4]:1.10320233786E-1)[&rate=5.605961672231766E-4]:3.325942740343E-1,67[&rate=5.605961672231766E-4]:1.862923750696E-1)[&rate=5.605961672231766E-4]:1.47121534223E-1)[&rate=5.605961672231766E-4]:3.143038963803E-1)[&rate=5.605961672231766E-4]:2.266792265419E-1,34[&rate=5.605961672231766E-4]:1.138333358471E-2)[&rate=5.605961672231766E-4]:1.069237714158E-2)[&rate=5.605961672231766E-4]:1.184554726365E-2,32[&rate=5.605961672231766E-4]:1.200344977085E-2)[&rate=5.605961672231766E-4]:2.166359713836E-2,33[&rate=5.605961672231766E-4]:3.914649896392E-2);
tree STATE_72200000 [&joint=-20971.698943377356,lnP=-20971.698943377356] = [&R] (33[&rate=5.586633067207166E-4]:4.809151453464E-2,(32[&rate=5.586633067207166E-4]:7.891606267608E-3,(34[&rate=5.586633067207166E-4]:1.557451792265E-2,((((((36[&rate=5.586633067207166E-4]:5.950043381049E-2,35[&rate=5.586633067207166E-4]:1.292509134473E-2)[&rate=5.586633067207166E-4]:1.47913975636E-2,(121[&rate=5.586633067207166E-4]:2.138467045556E0,127[&rate=5.586633067207166E-4]:2.579562935967E0)[&rate=5.586633067207166E-4]:1.52768406124E-2)[&rate=5.586633067207166E-4]:3.499913662324E-1,(((((51[&rate=5.586633067207166E-4]:1.735603452634E-1,(44[&rate=5.586633067207166E-4]:8.62427097226E-2,47[&rate=5.586633067207166E-4]:9.170719059685E-2)[&rate=5.586633067207166E-4]:1.091755590381E-1)[&rate=5.586633067207166E-4]:2.89128206158E-1,(50[&rate=5.586633067207166E-4]:3.890733194019E-1,49[&rate=5.586633067207166E-4]:3.890733194019E-1)[&rate=5.586633067207166E-4]:6.815075114533E-2)[&rate=5.586633067207166E-4]:2.971672276668E-1,((41[&rate=5.586633067207166E-4]:3.539424594974E-1,(48[&rate=5.586633067207166E-4]:3.911705734422E-1,42[&rate=5.586633067207166E-4]:3.529192073219E-1)[&rate=5.586633067207166E-4]:6.487733049759E-3)[&rate=5.586633067207166E-4]:2.13686292791E-1,(46[&rate=5.586633067207166E-4]:5.248460374852E-1,43[&rate=5.586633067207166E-4]:5.248460374852E-1)[&rate=5.586633067207166E-4]:9.742752354616E-2)[&rate=5.586633067207166E-4]:1.649046224283E-1)[&rate=5.586633067207166E-4]:2.696019227474E-2,45[&rate=5.586633067207166E-4]:8.059416544231E-1)[&rate=5.586633067207166E-4]:1.255480161154E-1,(128[&rate=5.586633067207166E-4]:1.458015031206E0,(((118[&rate=5.586633067207166E-4]:6.120502890871E-1,((129[&rate=5.586633067207166E-4]:1.808023650063E-1,132[&rate=5.586633067207166E-4]:1.835420910337E-1)[&rate=5.586633067207166E-4]:3.735142915818E-2,(131[&rate=5.586633067207166E-4]:1.50469524528E-1,130[&rate=5.586633067207166E-4]:1.477297985006E-1)[&rate=5.586633067207166E-4]:7.042399566383E-2)[&rate=5.586633067207166E-4]:2.569101935527E-1)[&rate=5.586633067207166E-4]:1.599299732286E-2,69[&rate=5.586633067207166E-4]:6.390021905196E-1)[&rate=5.586633067207166E-4]:8.880093055467E-1,(((64[&rate=5.586633067207166E-4]:1.364037237659E-1,62[&rate=5.586633067207166E-4]:1.77499614177E-1)[&rate=5.586633067207166E-4]:2.049205976779E-1,(60[&rate=5.586633067207166E-4]:1.547026460746E-1,65[&rate=5.586633067207166E-4]:1.547026460746E-1)[&rate=5.586633067207166E-4]:3.59367438625E-2)[&rate=5.586633067207166E-4]:1.722995867371E-1,(61[&rate=5.586633067207166E-4]:2.555034291042E-1,63[&rate=5.586633067207166E-4]:2.144075386931E-1)[&rate=5.586633067207166E-4]:2.992163694878E-1)[&rate=5.586633067207166E-4]:9.613327933646E-1)[&rate=5.586633067207166E-4]:8.168846664651E-2)[&rate=5.586633067207166E-4]:2.46870851624E-1)[&rate=5.586633067207166E-4]:2.015890955985E-1)[&rate=5.586633067207166E-4]:1.944274023576E-1,(38[&rate=5.586633067207166E-4]:9.742205551931E-1,(((((96[&rate=5.586633067207166E-4]:7.451706899259E-1,99[&rate=5.586633067207166E-4]:7.806898156088E-1)[&rate=5.586633067207166E-4]:6.106989640645E-2,(98[&rate=5.586633067207166E-4]:5.623817218069E-1,((100[&rate=5.586633067207166E-4]:3.220477600846E-1,94[&rate=5.586633067207166E-4]:3.220477600846E-1)[&rate=5.586633067207166E-4]:4.010346702966E-2,95[&rate=5.586633067207166E-4]:4.468506806663E-1)[&rate=5.586633067207166E-4]:1.264600028894E-1)[&rate=5.586633067207166E-4]:2.57520066711E-1)[&rate=5.586633067207166E-4]:9.693163097332E-2,147[&rate=5.586633067207166E-4]:8.457951681253E-1)[&rate=5.586633067207166E-4]:4.434052225005E-3,(146[&rate=5.586633067207166E-4]:8.049260738797E-1,(40[&rate=5.586633067207166E-4]:6.767568287072E-1,((39[&rate=5.586633067207166E-4]:2.824951963915E-1,97[&rate=5.586633067207166E-4]:2.114569450253E-1)[&rate=5.586633067207166E-4]:1.015872083461E-1,(((31[&rate=5.586633067207166E-4]:6.866204037904E-1,((7[&rate=5.586633067207166E-4]:3.514705596751E-1,8[&rate=5.586633067207166E-4]:3.514705596751E-1)[&rate=5.586633067207166E-4]:1.615575789743E-1,26[&rate=5.586633067207166E-4]:6.198774537179E-1)[&rate=5.586633067207166E-4]:2.290733363409E-2)[&rate=5.586633067207166E-4]:1.892262171842E-1,(22[&rate=5.586633067207166E-4]:2.266033787181E-1,27[&rate=5.586633067207166E-4]:2.430417348825E-1)[&rate=5.586633067207166E-4]:5.944487217084E-1)[&rate=5.586633067207166E-4]:2.386733124608E-1,2[&rate=5.586633067207166E-4]:8.871226731614E-1)[&rate=5.586633067207166E-4]:1.453685534406E0)[&rate=5.586633067207166E-4]:2.926744239696E-1)[&rate=5.586633067207166E-4]:7.950665937587E-3)[&rate=5.586633067207166E-4]:1.081446765252E-1)[&rate=5.586633067207166E-4]:9.549973517965E-2,((101[&rate=5.586633067207166E-4]:1.206943704329E0,(((((((((111[&rate=5.586633067207166E-4]:3.098617308813E-1,139[&rate=5.586633067207166E-4]:4.852041966346E-1)[&rate=5.586633067207166E-4]:1.426381252988E-1,(104[&rate=5.586633067207166E-4]:2.536958716991E-1,106[&rate=5.586633067207166E-4]:2.536958716991E-1)[&rate=5.586633067207166E-4]:1.823656283166E-1)[&rate=5.586633067207166E-4]:2.87498345148E-1,116[&rate=5.586633067207166E-4]:6.632858725609E-1)[&rate=5.586633067207166E-4]:8.516654013067E-2,(148[&rate=5.586633067207166E-4]:1.961351197865E-1,143[&rate=5.586633067207166E-4]:1.933953937592E-1)[&rate=5.586633067207166E-4]:5.906734572887E-1)[&rate=5.586633067207166E-4]:3.472754621016E-2,((((109[&rate=5.586633067207166E-4]:5.310094618226E-1,107[&rate=5.586633067207166E-4]:5.118313796309E-1)[&rate=5.586633067207166E-4]:2.035627808047E-2,(112[&rate=5.586633067207166E-4]:3.768491826972E-1,114[&rate=5.586633067207166E-4]:2.946574018754E-1)[&rate=5.586633067207166E-4]:1.772562832333E-1)[&rate=5.586633067207166E-4]:1.438453077374E-1,108[&rate=5.586633067207166E-4]:6.732932394214E-1)[&rate=5.586633067207166E-4]:5.053540010279E-2,((19[&rate=5.586633067207166E-4]:5.42788326902E-1,13[&rate=5.586633067207166E-4]:5.044321625183E-1)[&rate=5.586633067207166E-4]:1.257204963117E-1,115[&rate=5.586633067207166E-4]:5.479608780081E-1)[&rate=5.586633067207166E-4]:1.183335149406E-1)[&rate=5.586633067207166E-4]:1.16885565953E-1)[&rate=5.586633067207166E-4]:5.546284452097E-2,((17[&rate=5.586633067207166E-4]:5.257463379877E-1,14[&rate=5.586633067207166E-4]:4.87390173604E-1)[&rate=5.586633067207166E-4]:2.408376931472E-1,((110[&rate=5.586633067207166E-4]:4.982303791591E-1,105[&rate=5.586633067207166E-4]:4.7631257094E-1)[&rate=5.586633067207166E-4]:2.065658020099E-1,((9[&rate=5.586633067207166E-4]:3.900715736902E-1,(117[&rate=5.586633067207166E-4]:3.700146641817E-1,113[&rate=5.586633067207166E-4]:3.672749381542E-1)[&rate=5.586633067207166E-4]:3.101581361814E-2)[&rate=5.586633067207166E-4]:2.099901284912E-1,(4[&rate=5.586633067207166E-4]:8.188853237575E-2,30[&rate=5.586633067207166E-4]:2.544912721018E-1)[&rate=5.586633067207166E-4]:4.688581013126E-1)[&rate=5.586633067207166E-4]:1.019947529601E-1)[&rate=5.586633067207166E-4]:1.795223352751E-2)[&rate=5.586633067207166E-4]:1.926067174934E-1)[&rate=5.586633067207166E-4]:4.36403896652E-2,(142[&rate=5.586633067207166E-4]:5.777039673573E-1,((141[&rate=5.586633067207166E-4]:2.35904005521E-1,145[&rate=5.586633067207166E-4]:2.386437315486E-1)[&rate=5.586633067207166E-4]:7.946238341152E-3,144[&rate=5.586633067207166E-4]:2.411105178348E-1)[&rate=5.586633067207166E-4]:3.311139974676E-1)[&rate=5.586633067207166E-4]:5.593737462787E-1)[&rate=5.586633067207166E-4]:1.630202207972E-1,(102[&rate=5.586633067207166E-4]:4.562053102761E-2,(((1[&rate=5.586633067207166E-4]:2.032790452245E-2,(28[&rate=5.586633067207166E-4]:5.435726785181E-1,21[&rate=5.586633067207166E-4]:5.189151442717E-1)[&rate=5.586633067207166E-4]:2.630565958673E-1)[&rate=5.586633067207166E-4]:1.141260871017E-1,24[&rate=5.586633067207166E-4]:9.152759094323E-1)[&rate=5.586633067207166E-4]:1.427641176897E-1,((140[&rate=5.586633067207166E-4]:4.169888755478E-1,11[&rate=5.586633067207166E-4]:4.361669577395E-1)[&rate=5.586633067207166E-4]:1.838803435788E-1,((25[&rate=5.586633067207166E-4]:4.548469633416E-1,20[&rate=5.586633067207166E-4]:4.356688811499E-1)[&rate=5.586633067207166E-4]:5.270675686307E-2,23[&rate=5.586633067207166E-4]:4.96594816095E-1)[&rate=5.586633067207166E-4]:2.083839920725E-1)[&rate=5.586633067207166E-4]:3.421023148449E-1)[&rate=5.586633067207166E-4]:1.49224339522E-1)[&rate=5.586633067207166E-4]:7.902060939818E-3)[&rate=5.586633067207166E-4]:7.74499354078E-2,(((15[&rate=5.586633067207166E-4]:5.917894941987E-1,10[&rate=5.586633067207166E-4]:5.534333298153E-1)[&rate=5.586633067207166E-4]:2.307554789775E-1,6[&rate=5.586633067207166E-4]:7.677504526284E-1)[&rate=5.586633067207166E-4]:4.014113859713E-1,((3[&rate=5.586633067207166E-4]:1.463089692296E-1,18[&rate=5.586633067207166E-4]:2.613774623802E-1)[&rate=5.586633067207166E-4]:4.870673142857E-1,(((87[&rate=5.586633067207166E-4]:1.356672716174E-1,((91[&rate=5.586633067207166E-4]:1.578469929223E-2,90[&rate=5.586633067207166E-4]:1.578469929223E-2)[&rate=5.586633067207166E-4]:2.85923222798E-2,92[&rate=5.586633067207166E-4]:4.437702157203E-2)[&rate=5.586633067207166E-4]:1.049888801824E-1)[&rate=5.586633067207166E-4]:7.041630538856E-2,(((93[&rate=5.586633067207166E-4]:5.920195553572E-2,86[&rate=5.586633067207166E-4]:4.550332539871E-2)[&rate=5.586633067207166E-4]:4.798271286139E-2,85[&rate=5.586633067207166E-4]:9.348603826009E-2)[&rate=5.586633067207166E-4]:3.771766388657E-2,(83[&rate=5.586633067207166E-4]:1.249450469833E-1,84[&rate=5.586633067207166E-4]:1.249450469833E-1)[&rate=5.586633067207166E-4]:6.258655163356E-3)[&rate=5.586633067207166E-4]:7.487987485927E-2)[&rate=5.586633067207166E-4]:1.073550956888E-1,(88[&rate=5.586633067207166E-4]:1.634302765988E-1,89[&rate=5.586633067207166E-4]:1.771289067358E-1)[&rate=5.586633067207166E-4]:1.50008396096E-1)[&rate=5.586633067207166E-4]:8.596636382177E-1)[&rate=5.586633067207166E-4]:4.837307605639E-1)[&rate=5.586633067207166E-4]:1.112575726865E-2)[&rate=5.586633067207166E-4]:1.081450629008E0)[&rate=5.586633067207166E-4]:6.331135973845E-1,16[&rate=5.586633067207166E-4]:2.952386068837E0)[&rate=5.586633067207166E-4]:2.145876363015E-2)[&rate=5.586633067207166E-4]:1.541746597725E-1)[&rate=5.586633067207166E-4]:2.002801488206E-1)[&rate=5.586633067207166E-4]:2.259480819871E-1,(((((138[&rate=5.586633067207166E-4]:1.592700167424E-1,136[&rate=5.586633067207166E-4]:2.776316742716E-2)[&rate=5.586633067207166E-4]:6.902802988148E-1,135[&rate=5.586633067207166E-4]:6.495503155572E-1)[&rate=5.586633067207166E-4]:8.144392486827E-1,(119[&rate=5.586633067207166E-4]:1.211950767408E0,120[&rate=5.586633067207166E-4]:1.116060356449E0)[&rate=5.586633067207166E-4]:5.99984002311E-1)[&rate=5.586633067207166E-4]:6.775100278578E-1,126[&rate=5.586633067207166E-4]:1.703742274933E0)[&rate=5.586633067207166E-4]:8.200582863684E-2,(66[&rate=5.586633067207166E-4]:3.822436080077E-1,((122[&rate=5.586633067207166E-4]:4.29403419191E-1,(123[&rate=5.586633067207166E-4]:1.076748058003E-1,124[&rate=5.586633067207166E-4]:1.049425653631E-1)[&rate=5.586633067207166E-4]:3.217286133908E-1)[&rate=5.586633067207166E-4]:4.212595185327E-1,67[&rate=5.586633067207166E-4]:3.49390387383E-1)[&rate=5.586633067207166E-4]:3.285322062475E-2)[&rate=5.586633067207166E-4]:1.563303058774E-1)[&rate=5.586633067207166E-4]:2.595094256002E-1)[&rate=5.586633067207166E-4]:7.472939122773E-2,(((((56[&rate=5.586633067207166E-4]:1.356501041988E-1,55[&rate=5.586633067207166E-4]:1.356501041988E-1)[&rate=5.586633067207166E-4]:2.135729677019E-1,(((57[&rate=5.586633067207166E-4]:5.252217001083E-2,37[&rate=5.586633067207166E-4]:8.804129569392E-2)[&rate=5.586633067207166E-4]:9.566459096332E-2,54[&rate=5.586633067207166E-4]:1.072031544168E-1)[&rate=5.586633067207166E-4]:4.954233807859E-2,58[&rate=5.586633067207166E-4]:2.141225416757E-1)[&rate=5.586633067207166E-4]:1.624229345967E-1)[&rate=5.586633067207166E-4]:3.138914817696E-2,59[&rate=5.586633067207166E-4]:3.888089413892E-1)[&rate=5.586633067207166E-4]:2.659361613827E-1,68[&rate=5.586633067207166E-4]:6.05564774903E-1)[&rate=5.586633067207166E-4]:7.032673190682E-1,(((((137[&rate=5.586633067207166E-4]:5.675653538556E-1,134[&rate=5.586633067207166E-4]:4.963324771434E-1)[&rate=5.586633067207166E-4]:1.927460708365E-1,133[&rate=5.586633067207166E-4]:7.192155342811E-1)[&rate=5.586633067207166E-4]:5.037957259667E-1,(52[&rate=5.586633067207166E-4]:4.396339729973E-1,(103[&rate=5.586633067207166E-4]:5.63903582096E-1,(29[&rate=5.586633067207166E-4]:6.102863121482E-1,(5[&rate=5.586633067207166E-4]:2.650143431044E-1,12[&rate=5.586633067207166E-4]:3.033705074878E-1)[&rate=5.586633067207166E-4]:2.000664895918E-1)[&rate=5.586633067207166E-4]:1.864939822766E-1)[&rate=5.586633067207166E-4]:1.540024125462E0)[&rate=5.586633067207166E-4]:9.494511593631E-3)[&rate=5.586633067207166E-4]:4.740800682257E-1,(((((82[&rate=5.586633067207166E-4]:4.228633852257E-1,((79[&rate=5.586633067207166E-4]:3.329492043532E-1,(78[&rate=5.586633067207166E-4]:2.440579871489E-2,72[&rate=5.586633067207166E-4]:2.487990495575E-3)[&rate=5.586633067207166E-4]:3.085434056383E-1)[&rate=5.586633067207166E-4]:4.441384717384E-2,71[&rate=5.586633067207166E-4]:3.49965791253E-1)[&rate=5.586633067207166E-4]:3.72811556166E-2)[&rate=5.586633067207166E-4]:1.40627999917E-1,((80[&rate=5.586633067207166E-4]:3.220325187366E-2,81[&rate=5.586633067207166E-4]:3.220325187366E-2)[&rate=5.586633067207166E-4]:2.750740491809E-1,73[&rate=5.586633067207166E-4]:3.565923695477E-1)[&rate=5.586633067207166E-4]:2.397757279238E-1)[&rate=5.586633067207166E-4]:6.69582779935E-2,77[&rate=5.586633067207166E-4]:6.578469234103E-1)[&rate=5.586633067207166E-4]:2.587425999805E-1,(((70[&rate=5.586633067207166E-4]:3.702000039715E-1,76[&rate=5.586633067207166E-4]:4.085561683549E-1)[&rate=5.586633067207166E-4]:1.36532720473E-2,74[&rate=5.586633067207166E-4]:4.222094404022E-1)[&rate=5.586633067207166E-4]:2.538774790886E-1,75[&rate=5.586633067207166E-4]:6.760869194908E-1)[&rate=5.586633067207166E-4]:2.459820559547E-1)[&rate=5.586633067207166E-4]:5.733569638331E-1,53[&rate=5.586633067207166E-4]:7.489628806665E-1)[&rate=5.586633067207166E-4]:1.660489508387E-1)[&rate=5.586633067207166E-4]:5.557143505744E-1,125[&rate=5.586633067207166E-4]:1.260343668418E0)[&rate=5.586633067207166E-4]:2.151550922195E-1)[&rate=5.586633067207166E-4]:1.117012745143E-1)[&rate=5.586633067207166E-4]:5.7754858396E-3)[&rate=5.586633067207166E-4]:1.423489656404E-2)[&rate=5.586633067207166E-4]:3.472045621232E-2);
tree STATE_72210000 [&joint=-20953.688612250247,lnP=-20953.688612250247] = [&R] (((((((127[&rate=5.576366870983559E-4]:2.380125384141E0,121[&rate=5.576366870983559E-4]:1.93902949373E0)[&rate=5.576366870983559E-4]:2.764277542937E-1,36[&rate=5.576366870983559E-4]:1.36005193229E-1)[&rate=5.576366870983559E-4]:7.428831031098E-2,35[&rate=5.576366870983559E-4]:1.637181610742E-1)[&rate=5.576366870983559E-4]:1.298055934982E-1,((((46[&rate=5.576366870983559E-4]:5.668646996485E-1,(((48[&rate=5.576366870983559E-4]:5.016649026922E-1,42[&rate=5.576366870983559E-4]:4.63413536572E-1)[&rate=5.576366870983559E-4]:2.023029587872E-2,41[&rate=5.576366870983559E-4]:4.781793515764E-1)[&rate=5.576366870983559E-4]:2.209461891729E-2,43[&rate=5.576366870983559E-4]:5.549187792367E-1)[&rate=5.576366870983559E-4]:1.194592041183E-2)[&rate=5.576366870983559E-4]:1.429329901336E-1,((50[&rate=5.576366870983559E-4]:4.622120334675E-1,49[&rate=5.576366870983559E-4]:4.622120334675E-1)[&rate=5.576366870983559E-4]:6.795308018769E-2,((51[&rate=5.576366870983559E-4]:4.973566373631E-1,47[&rate=5.576366870983559E-4]:5.246790417346E-1)[&rate=5.576366870983559E-4]:7.343251807776E-3,44[&rate=5.576366870983559E-4]:5.265578126681E-1)[&rate=5.576366870983559E-4]:3.092970535859E-2)[&rate=5.576366870983559E-4]:1.468456908812E-1)[&rate=5.576366870983559E-4]:1.153782589133E-1,45[&rate=5.576366870983559E-4]:8.16979227384E-1)[&rate=5.576366870983559E-4]:2.092833314682E-1,(128[&rate=5.576366870983559E-4]:1.298323732486E0,(((118[&rate=5.576366870983559E-4]:5.505072870651E-1,((132[&rate=5.576366870983559E-4]:1.898501950193E-1,(131[&rate=5.576366870983559E-4]:1.157466116147E-1,130[&rate=5.576366870983559E-4]:1.130068855874E-1)[&rate=5.576366870983559E-4]:7.410358340456E-2)[&rate=5.576366870983559E-4]:2.806836673038E-2,129[&rate=5.576366870983559E-4]:2.151788357223E-1)[&rate=5.576366870983559E-4]:1.983421499729E-1)[&rate=5.576366870983559E-4]:2.516864169532E-2,69[&rate=5.576366870983559E-4]:5.866348328701E-1)[&rate=5.576366870983559E-4]:7.385409523631E-1,((((65[&rate=5.576366870983559E-4]:2.413221004806E-1,64[&rate=5.576366870983559E-4]:3.920070319873E-1)[&rate=5.576366870983559E-4]:4.92092555444E-2,62[&rate=5.576366870983559E-4]:4.823121779428E-1)[&rate=5.576366870983559E-4]:9.28781805677E-2,60[&rate=5.576366870983559E-4]:3.834095365927E-1)[&rate=5.576366870983559E-4]:3.889262321961E-1,(61[&rate=5.576366870983559E-4]:1.268364588561E-1,63[&rate=5.576366870983559E-4]:8.574056844509E-2)[&rate=5.576366870983559E-4]:8.372801318504E-1)[&rate=5.576366870983559E-4]:3.501002904169E-1)[&rate=5.576366870983559E-4]:1.238328787602E-1)[&rate=5.576366870983559E-4]:5.013350386572E-1)[&rate=5.576366870983559E-4]:2.263210671652E-2)[&rate=5.576366870983559E-4]:2.127625494508E-1,(38[&rate=5.576366870983559E-4]:9.11293400484E-1,(((98[&rate=5.576366870983559E-4]:5.920468171548E-1,((100[&rate=5.576366870983559E-4]:3.233199946086E-1,94[&rate=5.576366870983559E-4]:3.233199946086E-1)[&rate=5.576366870983559E-4]:1.171541732008E-1,95[&rate=5.576366870983559E-4]:5.251736213614E-1)[&rate=5.576366870983559E-4]:7.780215754214E-2)[&rate=5.576366870983559E-4]:8.303930343696E-2,((101[&rate=5.576366870983559E-4]:8.053239536951E-1,((((((((19[&rate=5.576366870983559E-4]:4.122625745238E-1,13[&rate=5.576366870983559E-4]:3.739064101401E-1)[&rate=5.576366870983559E-4]:1.143601941013E-1,115[&rate=5.576366870983559E-4]:4.060748234196E-1)[&rate=5.576366870983559E-4]:1.460330313932E-1,(((109[&rate=5.576366870983559E-4]:4.714077410862E-1,(112[&rate=5.576366870983559E-4]:4.052730297561E-1,114[&rate=5.576366870983559E-4]:3.230812489342E-1)[&rate=5.576366870983559E-4]:6.887443735749E-2)[&rate=5.576366870983559E-4]:9.640222541492E-3,108[&rate=5.576366870983559E-4]:4.591301554086E-1)[&rate=5.576366870983559E-4]:1.100567249764E-2,107[&rate=5.576366870983559E-4]:4.728755539336E-1)[&rate=5.576366870983559E-4]:1.395062734819E-1)[&rate=5.576366870983559E-4]:6.260170006083E-2,(116[&rate=5.576366870983559E-4]:5.932613880222E-1,(((106[&rate=5.576366870983559E-4]:3.528436962384E-1,(111[&rate=5.576366870983559E-4]:3.273166806693E-2,139[&rate=5.576366870983559E-4]:2.080741338203E-1)[&rate=5.576366870983559E-4]:3.365503843358E-1)[&rate=5.576366870983559E-4]:9.129467792303E-2,104[&rate=5.576366870983559E-4]:4.441383741614E-1)[&rate=5.576366870983559E-4]:1.272507094234E-1,(148[&rate=5.576366870983559E-4]:2.049355919523E-1,143[&rate=5.576366870983559E-4]:2.021958659249E-1)[&rate=5.576366870983559E-4]:3.445356834134E-1)[&rate=5.576366870983559E-4]:8.214627704017E-2)[&rate=5.576366870983559E-4]:2.144816685131E-2)[&rate=5.576366870983559E-4]:1.317857278564E-1,(((110[&rate=5.576366870983559E-4]:4.014858110829E-1,105[&rate=5.576366870983559E-4]:3.795680028639E-1)[&rate=5.576366870983559E-4]:2.37048278603E-1,(17[&rate=5.576366870983559E-4]:4.998568028171E-1,14[&rate=5.576366870983559E-4]:4.615006384335E-1)[&rate=5.576366870983559E-4]:1.825129033072E-1)[&rate=5.576366870983559E-4]:5.248868777598E-2,(117[&rate=5.576366870983559E-4]:6.470527768225E-1,(113[&rate=5.576366870983559E-4]:6.388878977591E-1,(9[&rate=5.576366870983559E-4]:4.535862626236E-1,(4[&rate=5.576366870983559E-4]:5.511501827806E-3,30[&rate=5.576366870983559E-4]:1.781142415538E-1)[&rate=5.576366870983559E-4]:3.987596923027E-1)[&rate=5.576366870983559E-4]:1.770824570535E-1)[&rate=5.576366870983559E-4]:5.425153035787E-3)[&rate=5.576366870983559E-4]:5.218917872175E-2)[&rate=5.576366870983559E-4]:1.321848340352E-1)[&rate=5.576366870983559E-4]:3.618546852461E-1,(142[&rate=5.576366870983559E-4]:6.787790350661E-1,((145[&rate=5.576366870983559E-4]:1.128962343912E-1,144[&rate=5.576366870983559E-4]:1.074167823363E-1)[&rate=5.576366870983559E-4]:1.035353614889E-3,141[&rate=5.576366870983559E-4]:1.111918619785E-1)[&rate=5.576366870983559E-4]:5.6484744706E-1)[&rate=5.576366870983559E-4]:6.843654534581E-1)[&rate=5.576366870983559E-4]:1.100704265177E-1,(((11[&rate=5.576366870983559E-4]:4.796416272705E-1,140[&rate=5.576366870983559E-4]:4.604635450787E-1)[&rate=5.576366870983559E-4]:1.686685621385E-1,((25[&rate=5.576366870983559E-4]:5.525538365283E-1,20[&rate=5.576366870983559E-4]:5.333757543366E-1)[&rate=5.576366870983559E-4]:5.004344427598E-2,23[&rate=5.576366870983559E-4]:5.916383766947E-1)[&rate=5.576366870983559E-4]:1.416033195635E-1)[&rate=5.576366870983559E-4]:5.620843550941E-1,((24[&rate=5.576366870983559E-4]:1.039794824487E0,((28[&rate=5.576366870983559E-4]:5.596860474322E-1,21[&rate=5.576366870983559E-4]:5.350285131858E-1)[&rate=5.576366870983559E-4]:3.799313621922E-1,1[&rate=5.576366870983559E-4]:1.533160397614E-1)[&rate=5.576366870983559E-4]:1.05656866917E-1)[&rate=5.576366870983559E-4]:2.558982928428E-1,102[&rate=5.576366870983559E-4]:1.340492817131E-1)[&rate=5.576366870983559E-4]:1.059183813245E-2)[&rate=5.576366870983559E-4]:8.19984527306E-2)[&rate=5.576366870983559E-4]:1.790080396234E-1,((6[&rate=5.576366870983559E-4]:6.675258484953E-1,((3[&rate=5.576366870983559E-4]:5.703881837349E-1,18[&rate=5.576366870983559E-4]:6.854566768855E-1)[&rate=5.576366870983559E-4]:3.872943553294E-2,(15[&rate=5.576366870983559E-4]:4.724345587028E-1,10[&rate=5.576366870983559E-4]:4.340783943194E-1)[&rate=5.576366870983559E-4]:2.435323756333E-1)[&rate=5.576366870983559E-4]:6.353434706983E-3)[&rate=5.576366870983559E-4]:1.363895262409E-1,(((88[&rate=5.576366870983559E-4]:1.208896881773E-2,89[&rate=5.576366870983559E-4]:2.578759895474E-2)[&rate=5.576366870983559E-4]:9.533229160634E-2,87[&rate=5.576366870983559E-4]:1.074212604241E-1)[&rate=5.576366870983559E-4]:1.918277990303E-1,(((91[&rate=5.576366870983559E-4]:3.479539702689E-2,90[&rate=5.576366870983559E-4]:3.479539702689E-2)[&rate=5.576366870983559E-4]:6.163397590932E-2,92[&rate=5.576366870983559E-4]:9.642937293621E-2)[&rate=5.576366870983559E-4]:1.028100736855E-1,(84[&rate=5.576366870983559E-4]:1.084202662605E-1,(93[&rate=5.576366870983559E-4]:1.055797489887E-1,((83[&rate=5.576366870983559E-4]:1.3632012511E-2,86[&rate=5.576366870983559E-4]:1.3632012511E-2)[&rate=5.576366870983559E-4]:5.445359964479E-2,85[&rate=5.576366870983559E-4]:6.808561215579E-2)[&rate=5.576366870983559E-4]:2.37955066959E-2)[&rate=5.576366870983559E-4]:1.653914740885E-2)[&rate=5.576366870983559E-4]:7.712055022413E-2)[&rate=5.576366870983559E-4]:1.137082429697E-1)[&rate=5.576366870983559E-4]:9.923375481585E-1)[&rate=5.576366870983559E-4]:6.510473059565E-1)[&rate=5.576366870983559E-4]:4.051557935505E-1)[&rate=5.576366870983559E-4]:6.571705078014E-1,(96[&rate=5.576366870983559E-4]:5.881555640512E-1,99[&rate=5.576366870983559E-4]:6.236746897341E-1)[&rate=5.576366870983559E-4]:1.592883681222E-2)[&rate=5.576366870983559E-4]:5.73405175427E-2)[&rate=5.576366870983559E-4]:1.796644735318E-2,(((((2[&rate=5.576366870983559E-4]:3.23860216372E-1,31[&rate=5.576366870983559E-4]:5.512574766461E-1)[&rate=5.576366870983559E-4]:2.890537366604E-1,(22[&rate=5.576366870983559E-4]:3.968812659692E-1,27[&rate=5.576366870983559E-4]:4.133196221336E-1)[&rate=5.576366870983559E-4]:3.886354267892E-1)[&rate=5.576366870983559E-4]:6.138729945091E-2,((7[&rate=5.576366870983559E-4]:5.817306034989E-2,8[&rate=5.576366870983559E-4]:5.817306034989E-2)[&rate=5.576366870983559E-4]:5.512451469442E-1,26[&rate=5.576366870983559E-4]:7.162675223626E-1)[&rate=5.576366870983559E-4]:1.415953739564E-1)[&rate=5.576366870983559E-4]:1.762731477502E0,(16[&rate=5.576366870983559E-4]:2.357325674696E0,39[&rate=5.576366870983559E-4]:2.718327485785E-1)[&rate=5.576366870983559E-4]:2.084741785773E-1)[&rate=5.576366870983559E-4]:1.901553958138E-2,(97[&rate=5.576366870983559E-4]:4.149186466892E-1,(146[&rate=5.576366870983559E-4]:5.500855117854E-1,(40[&rate=5.576366870983559E-4]:3.65422545153E-1,147[&rate=5.576366870983559E-4]:4.227995943333E-1)[&rate=5.576366870983559E-4]:6.444438739754E-2)[&rate=5.576366870983559E-4]:5.608996550486E-2)[&rate=5.576366870983559E-4]:1.336556868177E-2)[&rate=5.576366870983559E-4]:6.53148006615E-2)[&rate=5.576366870983559E-4]:4.149621440144E-1)[&rate=5.576366870983559E-4]:1.973583500546E-1)[&rate=5.576366870983559E-4]:3.040034948047E-1,((((((54[&rate=5.576366870983559E-4]:1.33442921922E-1,59[&rate=5.576366870983559E-4]:1.716942880422E-1)[&rate=5.576366870983559E-4]:2.328011142643E-1,(56[&rate=5.576366870983559E-4]:3.534831340316E-1,55[&rate=5.576366870983559E-4]:3.534831340316E-1)[&rate=5.576366870983559E-4]:4.281554696333E-2)[&rate=5.576366870983559E-4]:6.674039944759E-2,((37[&rate=5.576366870983559E-4]:4.006550692787E-1,57[&rate=5.576366870983559E-4]:3.651359435956E-1)[&rate=5.576366870983559E-4]:8.14660186358E-3,58[&rate=5.576366870983559E-4]:3.896759880822E-1)[&rate=5.576366870983559E-4]:1.00685496732E-1)[&rate=5.576366870983559E-4]:2.203539417091E-1,68[&rate=5.576366870983559E-4]:6.424094155943E-1)[&rate=5.576366870983559E-4]:3.706631943118E-1,((((53[&rate=5.576366870983559E-4]:6.979697084746E-1,(52[&rate=5.576366870983559E-4]:2.089086247989E-1,(103[&rate=5.576366870983559E-4]:8.001478508057E-1,(29[&rate=5.576366870983559E-4]:5.977009022762E-1,(5[&rate=5.576366870983559E-4]:1.252278858664E-1,12[&rate=5.576366870983559E-4]:1.635840502498E-1)[&rate=5.576366870983559E-4]:3.272675369579E-1)[&rate=5.576366870983559E-4]:4.353236608583E-1)[&rate=5.576366870983559E-4]:1.073054508554E0)[&rate=5.576366870983559E-4]:4.972578049871E-1)[&rate=5.576366870983559E-4]:3.362350578465E-3,((((77[&rate=5.576366870983559E-4]:4.788188638805E-1,(80[&rate=5.576366870983559E-4]:2.54534856353E-1,81[&rate=5.576366870983559E-4]:2.54534856353E-1)[&rate=5.576366870983559E-4]:1.804483910891E-1)[&rate=5.576366870983559E-4]:1.522261099832E-3,(71[&rate=5.576366870983559E-4]:1.475927056252E-1,73[&rate=5.576366870983559E-4]:2.160858563101E-1)[&rate=5.576366870983559E-4]:2.69734720725E-1)[&rate=5.576366870983559E-4]:1.029920749786E-1,((79[&rate=5.576366870983559E-4]:2.331973340646E-1,82[&rate=5.576366870983559E-4]:2.414165121467E-1)[&rate=5.576366870983559E-4]:2.684546101157E-1,(72[&rate=5.576366870983559E-4]:8.868691186103E-3,78[&rate=5.576366870983559E-4]:3.078649940542E-2)[&rate=5.576366870983559E-4]:4.708654447749E-1)[&rate=5.576366870983559E-4]:4.606481742256E-2)[&rate=5.576366870983559E-4]:2.415442322883E-1,(((74[&rate=5.576366870983559E-4]:4.453427466453E-1,76[&rate=5.576366870983559E-4]:4.453427466453E-1)[&rate=5.576366870983559E-4]:2.664066243009E-2,70[&rate=5.576366870983559E-4]:4.336272446919E-1)[&rate=5.576366870983559E-4]:1.00159847433E-1,75[&rate=5.576366870983559E-4]:5.721432565084E-1)[&rate=5.576366870983559E-4]:2.582136277936E-1)[&rate=5.576366870983559E-4]:6.174382333632E-1)[&rate=5.576366870983559E-4]:6.719709579299E-2,(134[&rate=5.576366870983559E-4]:5.584767021779E-1,(137[&rate=5.576366870983559E-4]:4.552679883617E-1,133[&rate=5.576366870983559E-4]:4.141720979506E-1)[&rate=5.576366870983559E-4]:1.744415905284E-1)[&rate=5.576366870983559E-4]:9.619949633352E-1)[&rate=5.576366870983559E-4]:5.095409543992E-2,125[&rate=5.576366870983559E-4]:6.091007366247E-1)[&rate=5.576366870983559E-4]:5.706385399481E-1)[&rate=5.576366870983559E-4]:3.20123810785E-1,((((119[&rate=5.576366870983559E-4]:1.797668393946E0,126[&rate=5.576366870983559E-4]:1.011965871302E0)[&rate=5.576366870983559E-4]:1.802827488586E-2,(((138[&rate=5.576366870983559E-4]:2.962150159071E-1,136[&rate=5.576366870983559E-4]:1.647081665919E-1)[&rate=5.576366870983559E-4]:5.473474325098E-1,135[&rate=5.576366870983559E-4]:6.435624484168E-1)[&rate=5.576366870983559E-4]:7.436191147599E-1,120[&rate=5.576366870983559E-4]:1.639236357697E0)[&rate=5.576366870983559E-4]:8.056990017528E-2)[&rate=5.576366870983559E-4]:4.303134021913E-1,66[&rate=5.576366870983559E-4]:2.13133358694E-1)[&rate=5.576366870983559E-4]:2.822899163025E-1,(((122[&rate=5.576366870983559E-4]:2.768401955067E-1,124[&rate=5.576366870983559E-4]:2.741079550696E-1)[&rate=5.576366870983559E-4]:5.425979061338E-4,123[&rate=5.576366870983559E-4]:2.773827934128E-1)[&rate=5.576366870983559E-4]:4.503569221597E-1,67[&rate=5.576366870983559E-4]:2.264671652318E-1)[&rate=5.576366870983559E-4]:2.689561097647E-1)[&rate=5.576366870983559E-4]:2.900525079223E-1)[&rate=5.576366870983559E-4]:2.481401590898E-2)[&rate=5.576366870983559E-4]:1.762381487684E-1,((33[&rate=5.576366870983559E-4]:1.8300900811E-2,34[&rate=5.576366870983559E-4]:3.473925697537E-2)[&rate=5.576366870983559E-4]:5.314975983556E-2,32[&rate=5.576366870983559E-4]:6.597120859184E-2)[&rate=5.576366870983559E-4]:3.562523215524E-2);
tree STATE_72220000 [&joint=-20978.14539536279,lnP=-20978.14539536279] = [&R] ((33[&rate=5.918860431372799E-4]:1.603270996535E-1,((((((119[&rate=5.918860431372799E-4]:1.172302696701E0,((138[&rate=5.918860431372799E-4]:2.404708466754E-1,136[&rate=5.918860431372799E-4]:1.089639973602E-1)[&rate=5.918860431372799E-4]:3.212652865171E-1,135[&rate=5.918860431372799E-4]:3.617361331924E-1)[&rate=5.918860431372799E-4]:4.626213580289E-1)[&rate=5.918860431372799E-4]:5.422466859751E-1,120[&rate=5.918860431372799E-4]:1.618658971717E0)[&rate=5.918860431372799E-4]:4.59679029255E-1,126[&rate=5.918860431372799E-4]:1.388525889287E0)[&rate=5.918860431372799E-4]:3.874137240016E-2,66[&rate=5.918860431372799E-4]:1.800930720022E-1)[&rate=5.918860431372799E-4]:6.453164587155E-2,(((124[&rate=5.918860431372799E-4]:1.135287346889E-1,123[&rate=5.918860431372799E-4]:1.16260975126E-1)[&rate=5.918860431372799E-4]:1.969510360276E-1,122[&rate=5.918860431372799E-4]:3.132120111536E-1)[&rate=5.918860431372799E-4]:2.695774674898E-1,67[&rate=5.918860431372799E-4]:8.151692830275E-2)[&rate=5.918860431372799E-4]:1.63107789571E-1)[&rate=5.918860431372799E-4]:4.481179764691E-1,((121[&rate=5.918860431372799E-4]:2.503386812496E0,(((127[&rate=5.918860431372799E-4]:2.538168758351E0,36[&rate=5.918860431372799E-4]:1.76208131456E-2)[&rate=5.918860431372799E-4]:9.001116621793E-2,35[&rate=5.918860431372799E-4]:6.105663689777E-2)[&rate=5.918860431372799E-4]:1.418573587056E-2,((128[&rate=5.918860431372799E-4]:1.419654385314E0,(((118[&rate=5.918860431372799E-4]:5.008581103383E-1,69[&rate=5.918860431372799E-4]:5.118170144479E-1)[&rate=5.918860431372799E-4]:6.657630715848E-2,(131[&rate=5.918860431372799E-4]:2.398666502157E-1,((132[&rate=5.918860431372799E-4]:9.120024621123E-2,129[&rate=5.918860431372799E-4]:8.846052018387E-2)[&rate=5.918860431372799E-4]:4.261282381122E-2,130[&rate=5.918860431372799E-4]:1.310733439951E-1)[&rate=5.918860431372799E-4]:1.060535801932E-1)[&rate=5.918860431372799E-4]:1.933211919385E-1)[&rate=5.918860431372799E-4]:8.248192436122E-1,(((60[&rate=5.918860431372799E-4]:1.89911610892E-1,64[&rate=5.918860431372799E-4]:3.405965423987E-1)[&rate=5.918860431372799E-4]:1.430909165913E-1,(65[&rate=5.918860431372799E-4]:3.240740591748E-1,62[&rate=5.918860431372799E-4]:5.158548810926E-1)[&rate=5.918860431372799E-4]:8.928468308551E-3)[&rate=5.918860431372799E-4]:1.90974301306E-1,(61[&rate=5.918860431372799E-4]:2.185850667503E-1,63[&rate=5.918860431372799E-4]:1.774891763393E-1)[&rate=5.918860431372799E-4]:4.971725839568E-1)[&rate=5.918860431372799E-4]:6.764960104018E-1)[&rate=5.918860431372799E-4]:1.671267516022E-1)[&rate=5.918860431372799E-4]:1.054643906142E-1,((((44[&rate=5.918860431372799E-4]:4.405697537351E-4,47[&rate=5.918860431372799E-4]:5.905050627987E-3)[&rate=5.918860431372799E-4]:5.742880739866E-1,(51[&rate=5.918860431372799E-4]:5.312607453943E-1,(49[&rate=5.918860431372799E-4]:3.588898849344E-1,50[&rate=5.918860431372799E-4]:3.588898849344E-1)[&rate=5.918860431372799E-4]:1.669063795856E-1)[&rate=5.918860431372799E-4]:2.160997484879E-2)[&rate=5.918860431372799E-4]:9.255143264567E-3,(46[&rate=5.918860431372799E-4]:2.934493551185E-1,(((42[&rate=5.918860431372799E-4]:6.467909785033E-2,48[&rate=5.918860431372799E-4]:1.029304639705E-1)[&rate=5.918860431372799E-4]:3.186683185695E-2,41[&rate=5.918860431372799E-4]:9.108144883303E-2)[&rate=5.918860431372799E-4]:7.477680869894E-2,43[&rate=5.918860431372799E-4]:2.205030662749E-1)[&rate=5.918860431372799E-4]:7.294628884351E-2)[&rate=5.918860431372799E-4]:2.959989127607E-1)[&rate=5.918860431372799E-4]:2.771293917701E-2,45[&rate=5.918860431372799E-4]:6.089644857447E-1)[&rate=5.918860431372799E-4]:1.427580778919E-1)[&rate=5.918860431372799E-4]:7.889072012801E-2)[&rate=5.918860431372799E-4]:3.021170424675E-1)[&rate=5.918860431372799E-4]:2.83450810779E-1,(38[&rate=5.918860431372799E-4]:9.725351152312E-1,((146[&rate=5.918860431372799E-4]:6.986533818664E-1,((39[&rate=5.918860431372799E-4]:4.478681322383E-1,(147[&rate=5.918860431372799E-4]:3.357009913802E-1,(101[&rate=5.918860431372799E-4]:4.30407943855E-1,((((142[&rate=5.918860431372799E-4]:6.33792878159E-1,((144[&rate=5.918860431372799E-4]:1.501051715725E-1,145[&rate=5.918860431372799E-4]:1.555846236274E-1)[&rate=5.918860431372799E-4]:3.425081479958E-2,141[&rate=5.918860431372799E-4]:1.870957123994E-1)[&rate=5.918860431372799E-4]:4.43957439732E-1)[&rate=5.918860431372799E-4]:6.509620880541E-1,(102[&rate=5.918860431372799E-4]:7.510130498025E-3,(((11[&rate=5.918860431372799E-4]:5.318698103393E-1,140[&rate=5.918860431372799E-4]:5.126917281476E-1)[&rate=5.918860431372799E-4]:6.795469106146E-2,((25[&rate=5.918860431372799E-4]:1.648771040764E-1,20[&rate=5.918860431372799E-4]:1.456990218847E-1)[&rate=5.918860431372799E-4]:5.060641296397E-1,23[&rate=5.918860431372799E-4]:6.599823296064E-1)[&rate=5.918860431372799E-4]:2.477367864355E-2)[&rate=5.918860431372799E-4]:4.148608221887E-1,(24[&rate=5.918860431372799E-4]:8.701881079491E-1,((28[&rate=5.918860431372799E-4]:3.082916619223E-1,21[&rate=5.918860431372799E-4]:2.836341276758E-1)[&rate=5.918860431372799E-4]:5.042867798894E-1,1[&rate=5.918860431372799E-4]:2.627707194871E-2)[&rate=5.918860431372799E-4]:6.30891181922E-2)[&rate=5.918860431372799E-4]:2.403876265992E-1)[&rate=5.918860431372799E-4]:5.857823156608E-2)[&rate=5.918860431372799E-4]:3.066949324925E-2)[&rate=5.918860431372799E-4]:6.726150397457E-3,(((((((107[&rate=5.918860431372799E-4]:5.532596366227E-1,108[&rate=5.918860431372799E-4]:5.505199105953E-1)[&rate=5.918860431372799E-4]:3.588155338517E-2,(112[&rate=5.918860431372799E-4]:1.419786415358E-1,114[&rate=5.918860431372799E-4]:5.978686071391E-2)[&rate=5.918860431372799E-4]:4.690803566911E-1)[&rate=5.918860431372799E-4]:3.097696552158E-2,109[&rate=5.918860431372799E-4]:6.392962377211E-1)[&rate=5.918860431372799E-4]:8.341784927287E-2,115[&rate=5.918860431372799E-4]:6.432620321995E-1)[&rate=5.918860431372799E-4]:4.79634360947E-2,(116[&rate=5.918860431372799E-4]:6.674968303E-1,(((139[&rate=5.918860431372799E-4]:2.434956006415E-1,111[&rate=5.918860431372799E-4]:6.815313488813E-2)[&rate=5.918860431372799E-4]:4.836568374253E-1,(106[&rate=5.918860431372799E-4]:4.995550691505E-3,104[&rate=5.918860431372799E-4]:4.995550691505E-3)[&rate=5.918860431372799E-4]:5.303760654576E-1)[&rate=5.918860431372799E-4]:1.546709895005E-1,(148[&rate=5.918860431372799E-4]:3.032242599593E-1,143[&rate=5.918860431372799E-4]:3.00484533932E-1)[&rate=5.918860431372799E-4]:3.649005374712E-1)[&rate=5.918860431372799E-4]:3.772819725323E-2)[&rate=5.918860431372799E-4]:2.372863799415E-2)[&rate=5.918860431372799E-4]:5.171787551258E-3,(19[&rate=5.918860431372799E-4]:4.676502787834E-1,13[&rate=5.918860431372799E-4]:4.292941143997E-1)[&rate=5.918860431372799E-4]:3.492949222676E-1)[&rate=5.918860431372799E-4]:3.120363762169E-1,(((9[&rate=5.918860431372799E-4]:6.940405615174E-1,(17[&rate=5.918860431372799E-4]:2.883502251331E-1,14[&rate=5.918860431372799E-4]:2.499940607494E-1)[&rate=5.918860431372799E-4]:4.5226567885E-1)[&rate=5.918860431372799E-4]:1.035446552219E-2,(117[&rate=5.918860431372799E-4]:6.789355460859E-1,(4[&rate=5.918860431372799E-4]:7.95655111985E-3,30[&rate=5.918860431372799E-4]:1.805592908459E-1)[&rate=5.918860431372799E-4]:6.107050223633E-1)[&rate=5.918860431372799E-4]:3.64183850633E-2)[&rate=5.918860431372799E-4]:2.714101161082E-2,(110[&rate=5.918860431372799E-4]:6.041593930068E-1,(113[&rate=5.918860431372799E-4]:6.026145695799E-1,105[&rate=5.918860431372799E-4]:5.752173093061E-1)[&rate=5.918860431372799E-4]:7.024275481616E-3)[&rate=5.918860431372799E-4]:1.30116371671E-1)[&rate=5.918860431372799E-4]:3.508701961517E-1)[&rate=5.918860431372799E-4]:2.825296400011E-2)[&rate=5.918860431372799E-4]:1.831209429187E-1,((((88[&rate=5.918860431372799E-4]:5.681432627463E-2,89[&rate=5.918860431372799E-4]:7.051295641165E-2)[&rate=5.918860431372799E-4]:1.636772144895E-1,(((91[&rate=5.918860431372799E-4]:5.274565157012E-2,90[&rate=5.918860431372799E-4]:5.274565157012E-2)[&rate=5.918860431372799E-4]:9.925262173097E-2,92[&rate=5.918860431372799E-4]:1.519982733011E-1)[&rate=5.918860431372799E-4]:1.789460535824E-2,(((86[&rate=5.918860431372799E-4]:5.668811579192E-2,84[&rate=5.918860431372799E-4]:5.668811579192E-2)[&rate=5.918860431372799E-4]:1.848086123321E-2,85[&rate=5.918860431372799E-4]:7.516897702512E-2)[&rate=5.918860431372799E-4]:5.624869700226E-2,(83[&rate=5.918860431372799E-4]:1.178459267537E-1,93[&rate=5.918860431372799E-4]:1.315445568907E-1)[&rate=5.918860431372799E-4]:1.357174727369E-2)[&rate=5.918860431372799E-4]:2.477657449492E-2)[&rate=5.918860431372799E-4]:6.429729224182E-2)[&rate=5.918860431372799E-4]:5.987646609962E-3,87[&rate=5.918860431372799E-4]:2.264791873741E-1)[&rate=5.918860431372799E-4]:1.198411924174E0,((15[&rate=5.918860431372799E-4]:4.821213990625E-1,10[&rate=5.918860431372799E-4]:4.437652346791E-1)[&rate=5.918860431372799E-4]:2.908695933437E-1,(6[&rate=5.918860431372799E-4]:5.72428533536E-1,(3[&rate=5.918860431372799E-4]:3.091470805855E-1,18[&rate=5.918860431372799E-4]:4.242155737361E-1)[&rate=5.918860431372799E-4]:2.1122665843E-1)[&rate=5.918860431372799E-4]:1.457679383224E-1)[&rate=5.918860431372799E-4]:2.190234068129E-1)[&rate=5.918860431372799E-4]:3.401219068853E-1)[&rate=5.918860431372799E-4]:2.078606788464E-1)[&rate=5.918860431372799E-4]:8.210801573387E-1)[&rate=5.918860431372799E-4]:1.695441900384E-1)[&rate=5.918860431372799E-4]:1.024353513684E-1,((40[&rate=5.918860431372799E-4]:4.645167258931E-1,(16[&rate=5.918860431372799E-4]:2.499741821452E0,97[&rate=5.918860431372799E-4]:3.432106439688E-1)[&rate=5.918860431372799E-4]:5.02678305581E-2)[&rate=5.918860431372799E-4]:8.390683486435E-2,(2[&rate=5.918860431372799E-4]:6.641554997024E-1,(((26[&rate=5.918860431372799E-4]:6.840023538428E-1,(7[&rate=5.918860431372799E-4]:1.686269415097E-1,8[&rate=5.918860431372799E-4]:1.686269415097E-1)[&rate=5.918860431372799E-4]:4.085260972646E-1)[&rate=5.918860431372799E-4]:7.594804775816E-2,31[&rate=5.918860431372799E-4]:8.037860180393E-1)[&rate=5.918860431372799E-4]:1.302466354994E-2,(22[&rate=5.918860431372799E-4]:5.14834267352E-1,27[&rate=5.918860431372799E-4]:5.312726235164E-1)[&rate=5.918860431372799E-4]:2.471818936892E-1)[&rate=5.918860431372799E-4]:7.474207838717E-2)[&rate=5.918860431372799E-4]:1.840993863884E0)[&rate=5.918860431372799E-4]:1.879922849247E-3)[&rate=5.918860431372799E-4]:2.813131902479E-2)[&rate=5.918860431372799E-4]:3.080102128227E-1,(((100[&rate=5.918860431372799E-4]:4.409530997519E-1,94[&rate=5.918860431372799E-4]:4.409530997519E-1)[&rate=5.918860431372799E-4]:8.133378916489E-2,95[&rate=5.918860431372799E-4]:6.069863424688E-1)[&rate=5.918860431372799E-4]:3.135327499021E-1,((96[&rate=5.918860431372799E-4]:5.260223667654E-1,99[&rate=5.918860431372799E-4]:5.615414924482E-1)[&rate=5.918860431372799E-4]:3.697662694547E-1,98[&rate=5.918860431372799E-4]:9.094498384057E-1)[&rate=5.918860431372799E-4]:1.402922164031E-4)[&rate=5.918860431372799E-4]:1.052701853783E-1)[&rate=5.918860431372799E-4]:1.543961107061E-1)[&rate=5.918860431372799E-4]:2.906405572991E-1)[&rate=5.918860431372799E-4]:3.193246832806E-2)[&rate=5.918860431372799E-4]:3.470364601052E-1)[&rate=5.918860431372799E-4]:5.2228859227E-2,(((((57[&rate=5.918860431372799E-4]:3.78868876165E-1,((56[&rate=5.918860431372799E-4]:1.939515238356E-1,55[&rate=5.918860431372799E-4]:1.939515238356E-1)[&rate=5.918860431372799E-4]:1.57511222262E-1,((58[&rate=5.918860431372799E-4]:2.894152794689E-1,54[&rate=5.918860431372799E-4]:2.320382302886E-1)[&rate=5.918860431372799E-4]:3.866567260942E-2,(37[&rate=5.918860431372799E-4]:6.839428942977E-2,59[&rate=5.918860431372799E-4]:3.014292330955E-2)[&rate=5.918860431372799E-4]:2.788123457087E-1)[&rate=5.918860431372799E-4]:5.0704198391E-2)[&rate=5.918860431372799E-4]:1.647716831869E-2)[&rate=5.918860431372799E-4]:3.294361977737E-1,68[&rate=5.918860431372799E-4]:6.563925056327E-1)[&rate=5.918860431372799E-4]:5.247306610461E-1,((((52[&rate=5.918860431372799E-4]:1.648678390852E-1,((103[&rate=5.918860431372799E-4]:5.321063921087E-1,(29[&rate=5.918860431372799E-4]:6.536083858765E-1,(5[&rate=5.918860431372799E-4]:2.574347217188E-1,12[&rate=5.918860431372799E-4]:2.957908861022E-1)[&rate=5.918860431372799E-4]:2.509681847057E-1)[&rate=5.918860431372799E-4]:1.11374718561E-1)[&rate=5.918860431372799E-4]:1.185063075162E0,(133[&rate=5.918860431372799E-4]:5.45375253339E-1,(134[&rate=5.918860431372799E-4]:4.693656416357E-1,137[&rate=5.918860431372799E-4]:5.405985183479E-1)[&rate=5.918860431372799E-4]:4.587262540213E-2)[&rate=5.918860431372799E-4]:2.813832550277E-1)[&rate=5.918860431372799E-4]:1.119921063753E-1)[&rate=5.918860431372799E-4]:5.56437229288E-1,53[&rate=5.918860431372799E-4]:7.131083470618E-1)[&rate=5.918860431372799E-4]:7.628381299244E-2,((77[&rate=5.918860431372799E-4]:5.214953405035E-1,((80[&rate=5.918860431372799E-4]:2.321299271657E-1,81[&rate=5.918860431372799E-4]:2.321299271657E-1)[&rate=5.918860431372799E-4]:2.450330921699E-1,(((82[&rate=5.918860431372799E-4]:2.632148231272E-1,(72[&rate=5.918860431372799E-4]:5.376725409747E-2,78[&rate=5.918860431372799E-4]:7.568506231678E-2)[&rate=5.918860431372799E-4]:1.793105827284E-1)[&rate=5.918860431372799E-4]:1.107414603126E-1,(79[&rate=5.918860431372799E-4]:7.177616987281E-2,71[&rate=5.918860431372799E-4]:4.437890959878E-2)[&rate=5.918860431372799E-4]:2.93960935485E-1)[&rate=5.918860431372799E-4]:9.390518742846E-2,73[&rate=5.918860431372799E-4]:5.007381831971E-1)[&rate=5.918860431372799E-4]:2.573990463167E-2)[&rate=5.918860431372799E-4]:4.967047294904E-4)[&rate=5.918860431372799E-4]:4.148899552596E-1,(((70[&rate=5.918860431372799E-4]:4.680008852008E-1,74[&rate=5.918860431372799E-4]:5.063570495843E-1)[&rate=5.918860431372799E-4]:2.577511514326E-2,76[&rate=5.918860431372799E-4]:5.321321647276E-1)[&rate=5.918860431372799E-4]:4.556008919516E-2,75[&rate=5.918860431372799E-4]:5.776922539227E-1)[&rate=5.918860431372799E-4]:3.641724938951E-1)[&rate=5.918860431372799E-4]:5.939904708486E-1)[&rate=5.918860431372799E-4]:5.166658248626E-1,125[&rate=5.918860431372799E-4]:1.095675471256E0)[&rate=5.918860431372799E-4]:2.521143620898E-1)[&rate=5.918860431372799E-4]:3.976133400076E-1,34[&rate=5.918860431372799E-4]:1.68002170284E-1)[&rate=5.918860431372799E-4]:5.239465089458E-2,32[&rate=5.918860431372799E-4]:1.984790129595E-1)[&rate=5.918860431372799E-4]:8.597493866299E-3);
tree STATE_72230000 [&joint=-20974.475793199323,lnP=-20974.475793199323] = [&R] (33[&rate=4.947498493221814E-4]:1.532364837532E-1,((((((59[&rate=4.947498493221814E-4]:6.274079616545E-1,((37[&rate=4.947498493221814E-4]:3.836719093887E-1,(57[&rate=4.947498493221814E-4]:2.367456110359E-1,54[&rate=4.947498493221814E-4]:1.957620044786E-1)[&rate=4.947498493221814E-4]:1.114071726697E-1)[&rate=4.947498493221814E-4]:3.356250911796E-2,(58[&rate=4.947498493221814E-4]:3.456597224925E-1,(56[&rate=4.947498493221814E-4]:2.674498173893E-1,55[&rate=4.947498493221814E-4]:2.674498173893E-1)[&rate=4.947498493221814E-4]:5.08875007315E-2)[&rate=4.947498493221814E-4]:5.244901295398E-2)[&rate=4.947498493221814E-4]:2.484249092681E-1)[&rate=4.947498493221814E-4]:1.299298562472E-1,68[&rate=4.947498493221814E-4]:7.081574900327E-1)[&rate=4.947498493221814E-4]:4.265971687975E-1,((((52[&rate=4.947498493221814E-4]:5.46139947005E-1,(103[&rate=4.947498493221814E-4]:6.91879455361E-1,(29[&rate=4.947498493221814E-4]:6.359809433409E-1,(5[&rate=4.947498493221814E-4]:2.842021948462E-2,12[&rate=4.947498493221814E-4]:6.677638386808E-2)[&rate=4.947498493221814E-4]:4.623552444043E-1)[&rate=4.947498493221814E-4]:2.88775224349E-1)[&rate=4.947498493221814E-4]:1.518554226205E0)[&rate=4.947498493221814E-4]:9.364399126007E-2,53[&rate=4.947498493221814E-4]:6.315872169536E-1)[&rate=4.947498493221814E-4]:5.245848668985E-2,(((137[&rate=4.947498493221814E-4]:2.372568501148E-1,134[&rate=4.947498493221814E-4]:1.660239734026E-1)[&rate=4.947498493221814E-4]:5.590315386074E-1,133[&rate=4.947498493221814E-4]:7.551924983112E-1)[&rate=4.947498493221814E-4]:6.394273782663E-1,(((73[&rate=4.947498493221814E-4]:3.970048635155E-1,(80[&rate=4.947498493221814E-4]:4.530421464846E-2,81[&rate=4.947498493221814E-4]:4.530421464846E-2)[&rate=4.947498493221814E-4]:3.023855803739E-1)[&rate=4.947498493221814E-4]:1.496448486912E-1,(77[&rate=4.947498493221814E-4]:4.285342806392E-1,((82[&rate=4.947498493221814E-4]:3.109583878821E-1,71[&rate=4.947498493221814E-4]:2.75341949526E-1)[&rate=4.947498493221814E-4]:2.634876166499E-2,((72[&rate=4.947498493221814E-4]:4.221303824227E-2,78[&rate=4.947498493221814E-4]:6.413084646158E-2)[&rate=4.947498493221814E-4]:2.320069742502E-1,79[&rate=4.947498493221814E-4]:2.961378207118E-1)[&rate=4.947498493221814E-4]:3.295015075323E-2)[&rate=4.947498493221814E-4]:6.382987081804E-2)[&rate=4.947498493221814E-4]:1.126359795128E-1)[&rate=4.947498493221814E-4]:2.78608698919E-1,(((74[&rate=4.947498493221814E-4]:5.229504130432E-1,70[&rate=4.947498493221814E-4]:4.845942486597E-1)[&rate=4.947498493221814E-4]:1.777236258049E-3,76[&rate=4.947498493221814E-4]:5.247276493012E-1)[&rate=4.947498493221814E-4]:2.25443532202E-1,75[&rate=4.947498493221814E-4]:7.501711815032E-1)[&rate=4.947498493221814E-4]:7.508722962246E-2)[&rate=4.947498493221814E-4]:5.337450270958E-1)[&rate=4.947498493221814E-4]:7.150532403419E-2)[&rate=4.947498493221814E-4]:4.579397727979E-1,125[&rate=4.947498493221814E-4]:9.316029627801E-1)[&rate=4.947498493221814E-4]:3.698183627167E-1)[&rate=4.947498493221814E-4]:1.054089971947E-1,((((35[&rate=4.947498493221814E-4]:6.796222295145E-2,36[&rate=4.947498493221814E-4]:1.145375654172E-1)[&rate=4.947498493221814E-4]:3.881699047606E-2,((((49[&rate=4.947498493221814E-4]:3.774806675605E-1,50[&rate=4.947498493221814E-4]:3.774806675605E-1)[&rate=4.947498493221814E-4]:1.476676837904E-1,(((44[&rate=4.947498493221814E-4]:4.010050363819E-1,51[&rate=4.947498493221814E-4]:3.791471128847E-1)[&rate=4.947498493221814E-4]:8.808495701105E-2,47[&rate=4.947498493221814E-4]:4.945544742672E-1)[&rate=4.947498493221814E-4]:5.44693093314E-2,((46[&rate=4.947498493221814E-4]:4.399461444337E-1,43[&rate=4.947498493221814E-4]:4.399461444337E-1)[&rate=4.947498493221814E-4]:4.521997079441E-2,((42[&rate=4.947498493221814E-4]:2.743918269382E-1,41[&rate=4.947498493221814E-4]:2.68927346064E-1)[&rate=4.947498493221814E-4]:6.823588478173E-2,48[&rate=4.947498493221814E-4]:3.808790778402E-1)[&rate=4.947498493221814E-4]:9.335807563941E-2)[&rate=4.947498493221814E-4]:6.385766837052E-2)[&rate=4.947498493221814E-4]:8.911452998047E-3)[&rate=4.947498493221814E-4]:1.195841104906E-1,45[&rate=4.947498493221814E-4]:6.693226257759E-1)[&rate=4.947498493221814E-4]:1.748906609832E-1,((128[&rate=4.947498493221814E-4]:1.345693305372E0,((((64[&rate=4.947498493221814E-4]:2.074123710754E-1,62[&rate=4.947498493221814E-4]:2.485082614864E-1)[&rate=4.947498493221814E-4]:1.261873491378E-1,65[&rate=4.947498493221814E-4]:1.829147887064E-1)[&rate=4.947498493221814E-4]:6.385434068667E-2,60[&rate=4.947498493221814E-4]:2.467691293931E-1)[&rate=4.947498493221814E-4]:3.533230701132E-1,(61[&rate=4.947498493221814E-4]:6.641180412835E-2,63[&rate=4.947498493221814E-4]:2.531591371731E-2)[&rate=4.947498493221814E-4]:7.254612172957E-1)[&rate=4.947498493221814E-4]:6.935463113456E-1)[&rate=4.947498493221814E-4]:2.088855411205E-1,(69[&rate=4.947498493221814E-4]:8.419905872729E-1,(118[&rate=4.947498493221814E-4]:7.681160514448E-1,((132[&rate=4.947498493221814E-4]:2.010328456439E-1,(131[&rate=4.947498493221814E-4]:7.864647896345E-2,130[&rate=4.947498493221814E-4]:7.590675293609E-2)[&rate=4.947498493221814E-4]:1.223863666805E-1)[&rate=4.947498493221814E-4]:1.264572582146E-1,129[&rate=4.947498493221814E-4]:3.247503778312E-1)[&rate=4.947498493221814E-4]:3.063793722437E-1)[&rate=4.947498493221814E-4]:6.291563171844E-2)[&rate=4.947498493221814E-4]:8.632731907269E-1)[&rate=4.947498493221814E-4]:6.30306525575E-2)[&rate=4.947498493221814E-4]:1.793683766482E-2)[&rate=4.947498493221814E-4]:1.841047146169E-1,(121[&rate=4.947498493221814E-4]:2.229067829478E0,127[&rate=4.947498493221814E-4]:2.670163719889E0)[&rate=4.947498493221814E-4]:1.878434958269E-1)[&rate=4.947498493221814E-4]:3.170423066985E-1,(38[&rate=4.947498493221814E-4]:9.701744598259E-1,(((96[&rate=4.947498493221814E-4]:5.552347207428E-1,99[&rate=4.947498493221814E-4]:5.907538464257E-1)[&rate=4.947498493221814E-4]:1.823352330732E-1,(97[&rate=4.947498493221814E-4]:5.386544828705E-1,(((100[&rate=4.947498493221814E-4]:1.702246642051E-1,94[&rate=4.947498493221814E-4]:1.702246642051E-1)[&rate=4.947498493221814E-4]:1.56758180553E-1,95[&rate=4.947498493221814E-4]:4.116822983102E-1)[&rate=4.947498493221814E-4]:1.653089881778E-1,98[&rate=4.947498493221814E-4]:5.660623247392E-1)[&rate=4.947498493221814E-4]:1.720457100438E-1)[&rate=4.947498493221814E-4]:1.312312121866E-2)[&rate=4.947498493221814E-4]:3.260813042763E-1,(40[&rate=4.947498493221814E-4]:9.006577544942E-1,(((147[&rate=4.947498493221814E-4]:5.767257393458E-1,16[&rate=4.947498493221814E-4]:2.604841616283E0)[&rate=4.947498493221814E-4]:3.29548691329E-2,((101[&rate=4.947498493221814E-4]:7.684068412018E-1,((((((115[&rate=4.947498493221814E-4]:7.584828590473E-1,((108[&rate=4.947498493221814E-4]:6.235836610887E-1,(((112[&rate=4.947498493221814E-4]:3.034830341736E-1,114[&rate=4.947498493221814E-4]:2.212912533517E-1)[&rate=4.947498493221814E-4]:1.460821652465E-1,107[&rate=4.947498493221814E-4]:4.27647391201E-1)[&rate=4.947498493221814E-4]:1.257914452423E-1,109[&rate=4.947498493221814E-4]:5.72616918635E-1)[&rate=4.947498493221814E-4]:7.288455067278E-2)[&rate=4.947498493221814E-4]:1.739671988798E-1,(19[&rate=4.947498493221814E-4]:5.469151606439E-1,13[&rate=4.947498493221814E-4]:5.085589962602E-1)[&rate=4.947498493221814E-4]:3.136493979547E-1)[&rate=4.947498493221814E-4]:1.846624565419E-2)[&rate=4.947498493221814E-4]:7.232256782031E-2,((116[&rate=4.947498493221814E-4]:6.111599531109E-1,(148[&rate=4.947498493221814E-4]:1.837481223874E-1,143[&rate=4.947498493221814E-4]:1.8100839636E-1)[&rate=4.947498493221814E-4]:4.657679951072E-1)[&rate=4.947498493221814E-4]:3.333379720722E-2,((139[&rate=4.947498493221814E-4]:3.987056269504E-1,(104[&rate=4.947498493221814E-4]:7.726214636646E-2,106[&rate=4.947498493221814E-4]:7.726214636646E-2)[&rate=4.947498493221814E-4]:1.296626586662E-1)[&rate=4.947498493221814E-4]:2.548469936968E-2,111[&rate=4.947498493221814E-4]:2.488478605667E-1)[&rate=4.947498493221814E-4]:4.723582185186E-1)[&rate=4.947498493221814E-4]:1.863116765495E-1)[&rate=4.947498493221814E-4]:6.020418220958E-2,(113[&rate=4.947498493221814E-4]:7.481965237793E-1,((105[&rate=4.947498493221814E-4]:6.020178884721E-1,110[&rate=4.947498493221814E-4]:6.239356966912E-1)[&rate=4.947498493221814E-4]:9.562042064935E-2,((((4[&rate=4.947498493221814E-4]:2.983283778039E-2,30[&rate=4.947498493221814E-4]:2.024355775064E-1)[&rate=4.947498493221814E-4]:3.681645733408E-1,9[&rate=4.947498493221814E-4]:4.473124796143E-1)[&rate=4.947498493221814E-4]:1.139453157697E-1,117[&rate=4.947498493221814E-4]:5.722166994937E-1)[&rate=4.947498493221814E-4]:1.429676965182E-1,(17[&rate=4.947498493221814E-4]:6.102090616308E-1,14[&rate=4.947498493221814E-4]:5.718528972471E-1)[&rate=4.947498493221814E-4]:1.405917727371E-1)[&rate=4.947498493221814E-4]:1.259089941098E-2)[&rate=4.947498493221814E-4]:2.316095438411E-2)[&rate=4.947498493221814E-4]:2.250048661197E-1)[&rate=4.947498493221814E-4]:2.561516059697E-1,(142[&rate=4.947498493221814E-4]:4.257365322799E-1,(145[&rate=4.947498493221814E-4]:1.660361592784E-1,(141[&rate=4.947498493221814E-4]:1.547404969617E-1,144[&rate=4.947498493221814E-4]:1.520007709344E-1)[&rate=4.947498493221814E-4]:8.55593628909E-3)[&rate=4.947498493221814E-4]:2.597003730015E-1)[&rate=4.947498493221814E-4]:9.762192033151E-1)[&rate=4.947498493221814E-4]:9.123527613772E-2,(102[&rate=4.947498493221814E-4]:1.810255755393E-1,((21[&rate=4.947498493221814E-4]:9.472483909215E-1,((28[&rate=4.947498493221814E-4]:7.892755801995E-1,1[&rate=4.947498493221814E-4]:2.974210336602E-3)[&rate=4.947498493221814E-4]:9.802380834046E-2,24[&rate=4.947498493221814E-4]:8.818199364853E-1)[&rate=4.947498493221814E-4]:8.460653662793E-2)[&rate=4.947498493221814E-4]:2.212723883165E-1,((11[&rate=4.947498493221814E-4]:4.328271934819E-1,140[&rate=4.947498493221814E-4]:4.136491112901E-1)[&rate=4.947498493221814E-4]:2.676688732225E-1,((25[&rate=4.947498493221814E-4]:4.424898051492E-1,20[&rate=4.947498493221814E-4]:4.233117229575E-1)[&rate=4.947498493221814E-4]:3.225410173082E-1,23[&rate=4.947498493221814E-4]:7.540719183477E-1)[&rate=4.947498493221814E-4]:3.135565520584E-2)[&rate=4.947498493221814E-4]:3.913123837665E-1)[&rate=4.947498493221814E-4]:1.54970549726E-1)[&rate=4.947498493221814E-4]:6.55900937276E-2)[&rate=4.947498493221814E-4]:1.059608758631E-1,((18[&rate=4.947498493221814E-4]:7.743445495109E-1,((15[&rate=4.947498493221814E-4]:3.252553384552E-1,10[&rate=4.947498493221814E-4]:2.868991740718E-1)[&rate=4.947498493221814E-4]:4.195836484964E-1,6[&rate=4.947498493221814E-4]:6.900444664038E-1)[&rate=4.947498493221814E-4]:2.128638447689E-2)[&rate=4.947498493221814E-4]:1.418586345871E-1,(3[&rate=4.947498493221814E-4]:6.974295587681E-1,((87[&rate=4.947498493221814E-4]:2.39260907605E-1,(88[&rate=4.947498493221814E-4]:7.45280490106E-2,89[&rate=4.947498493221814E-4]:8.822667914761E-2)[&rate=4.947498493221814E-4]:1.647328585944E-1)[&rate=4.947498493221814E-4]:3.238096958764E-2,(((91[&rate=4.947498493221814E-4]:6.522695200881E-2,90[&rate=4.947498493221814E-4]:6.522695200881E-2)[&rate=4.947498493221814E-4]:3.544172239027E-2,92[&rate=4.947498493221814E-4]:1.006686743991E-1)[&rate=4.947498493221814E-4]:7.869233321953E-2,((((84[&rate=4.947498493221814E-4]:1.174790251292E-2,93[&rate=4.947498493221814E-4]:2.544653264994E-2)[&rate=4.947498493221814E-4]:1.143100168907E-1,83[&rate=4.947498493221814E-4]:1.260579194036E-1)[&rate=4.947498493221814E-4]:7.215262035154E-3,85[&rate=4.947498493221814E-4]:1.332731814388E-1)[&rate=4.947498493221814E-4]:8.429753393645E-3,86[&rate=4.947498493221814E-4]:1.417029348324E-1)[&rate=4.947498493221814E-4]:2.395944264918E-2)[&rate=4.947498493221814E-4]:1.059794997111E-1)[&rate=4.947498493221814E-4]:9.655137089726E-1)[&rate=4.947498493221814E-4]:1.037051321792E-1)[&rate=4.947498493221814E-4]:5.487021281553E-1)[&rate=4.947498493221814E-4]:4.213097481267E-1)[&rate=4.947498493221814E-4]:7.041962037248E-1,(146[&rate=4.947498493221814E-4]:5.639155858408E-1,39[&rate=4.947498493221814E-4]:4.436970066059E-1)[&rate=4.947498493221814E-4]:5.574187932688E-2)[&rate=4.947498493221814E-4]:5.286467336561E-2)[&rate=4.947498493221814E-4]:2.36293013025E-1,((26[&rate=4.947498493221814E-4]:7.824908651359E-1,(7[&rate=4.947498493221814E-4]:1.640563038311E-1,8[&rate=4.947498493221814E-4]:1.640563038311E-1)[&rate=4.947498493221814E-4]:5.115852462363E-1)[&rate=4.947498493221814E-4]:2.657536226618E-1,(31[&rate=4.947498493221814E-4]:8.753108104958E-1,((22[&rate=4.947498493221814E-4]:4.981454378388E-1,27[&rate=4.947498493221814E-4]:5.145837940032E-1)[&rate=4.947498493221814E-4]:2.927646456919E-1,2[&rate=4.947498493221814E-4]:6.183073438047E-1)[&rate=4.947498493221814E-4]:2.960620641704E-2)[&rate=4.947498493221814E-4]:2.167692937404E-1)[&rate=4.947498493221814E-4]:1.880639531191E0)[&rate=4.947498493221814E-4]:1.120611821708E-1)[&rate=4.947498493221814E-4]:4.823940523747E-2)[&rate=4.947498493221814E-4]:8.958331102333E-2)[&rate=4.947498493221814E-4]:2.401172214324E-1)[&rate=4.947498493221814E-4]:8.451678350977E-2)[&rate=4.947498493221814E-4]:2.692736625753E-2,(66[&rate=4.947498493221814E-4]:3.696832708269E-1,((((124[&rate=4.947498493221814E-4]:1.619725128308E-1,123[&rate=4.947498493221814E-4]:1.647047532679E-1)[&rate=4.947498493221814E-4]:9.611771824811E-2,122[&rate=4.947498493221814E-4]:2.60822471516E-1)[&rate=4.947498493221814E-4]:3.690088369994E-1,67[&rate=4.947498493221814E-4]:1.285587581747E-1)[&rate=4.947498493221814E-4]:8.361243061366E-2,(126[&rate=4.947498493221814E-4]:1.070676949719E0,(119[&rate=4.947498493221814E-4]:1.174471322349E0,(120[&rate=4.947498493221814E-4]:8.379481476498E-1,((138[&rate=4.947498493221814E-4]:1.897031682915E-1,136[&rate=4.947498493221814E-4]:5.819631897631E-2)[&rate=4.947498493221814E-4]:3.711788388746E-1,135[&rate=4.947498493221814E-4]:3.608820071661E-1)[&rate=4.947498493221814E-4]:2.250113459633E-1)[&rate=4.947498493221814E-4]:2.406327637404E-1)[&rate=4.947498493221814E-4]:6.819081500138E-1)[&rate=4.947498493221814E-4]:3.886684287543E-1)[&rate=4.947498493221814E-4]:1.575120820385E-1)[&rate=4.947498493221814E-4]:3.496871136832E-1)[&rate=4.947498493221814E-4]:2.678952385912E-1,(34[&rate=4.947498493221814E-4]:8.723385833953E-2,32[&rate=4.947498493221814E-4]:6.531605012044E-2)[&rate=4.947498493221814E-4]:3.701806613171E-2)[&rate=4.947498493221814E-4]:4.542291544633E-2);
tree STATE_72240000 [&joint=-20991.86602078679,lnP=-20991.86602078679] = [&R] ((((((59[&rate=5.306429942054301E-4]:4.484415545125E-1,((56[&rate=5.306429942054301E-4]:2.815555809215E-1,55[&rate=5.306429942054301E-4]:2.815555809215E-1)[&rate=5.306429942054301E-4]:9.372796281425E-2,((58[&rate=5.306429942054301E-4]:3.10067370463E-1,57[&rate=5.306429942054301E-4]:2.9367392784E-1)[&rate=5.306429942054301E-4]:8.507185878441E-2,(37[&rate=5.306429942054301E-4]:9.018702801512E-2,54[&rate=5.306429942054301E-4]:1.368429577467E-2)[&rate=5.306429942054301E-4]:3.240778842924E-1)[&rate=5.306429942054301E-4]:7.466718860016E-3)[&rate=5.306429942054301E-4]:6.496128946519E-2)[&rate=5.306429942054301E-4]:3.282641372891E-1,68[&rate=5.306429942054301E-4]:7.275253639327E-1)[&rate=5.306429942054301E-4]:4.800935568348E-1,(((((((79[&rate=5.306429942054301E-4]:2.743610182119E-1,((72[&rate=5.306429942054301E-4]:2.112066543326E-1,78[&rate=5.306429942054301E-4]:2.331244625519E-1)[&rate=5.306429942054301E-4]:2.373487689341E-2,82[&rate=5.306429942054301E-4]:2.650785175274E-1)[&rate=5.306429942054301E-4]:1.750167876655E-2)[&rate=5.306429942054301E-4]:1.78716910189E-1,(77[&rate=5.306429942054301E-4]:3.984189674948E-1,73[&rate=5.306429942054301E-4]:4.038984195495E-1)[&rate=5.306429942054301E-4]:9.027539926221E-2)[&rate=5.306429942054301E-4]:1.658403987761E-1,(71[&rate=5.306429942054301E-4]:4.743785674365E-1,(80[&rate=5.306429942054301E-4]:1.731357899005E-1,81[&rate=5.306429942054301E-4]:1.731357899005E-1)[&rate=5.306429942054301E-4]:3.204208597277E-1)[&rate=5.306429942054301E-4]:1.171424994665E-1)[&rate=5.306429942054301E-4]:5.098739188579E-1,(((74[&rate=5.306429942054301E-4]:3.067385784726E-1,76[&rate=5.306429942054301E-4]:3.067385784726E-1)[&rate=5.306429942054301E-4]:1.470560971783E-2,70[&rate=5.306429942054301E-4]:2.83088023807E-1)[&rate=5.306429942054301E-4]:1.132027704635E-1,75[&rate=5.306429942054301E-4]:4.34646958654E-1)[&rate=5.306429942054301E-4]:7.352411777918E-1)[&rate=5.306429942054301E-4]:2.360120537823E-1,(53[&rate=5.306429942054301E-4]:5.954335048774E-1,((103[&rate=5.306429942054301E-4]:7.999280525458E-1,(29[&rate=5.306429942054301E-4]:6.637562218113E-1,(5[&rate=5.306429942054301E-4]:2.944721247503E-1,12[&rate=5.306429942054301E-4]:3.328282891338E-1)[&rate=5.306429942054301E-4]:2.24078617609E-1)[&rate=5.306429942054301E-4]:3.690485430633E-1)[&rate=5.306429942054301E-4]:1.260006394374E0,52[&rate=5.306429942054301E-4]:3.956407123585E-1)[&rate=5.306429942054301E-4]:2.079895138303E-1)[&rate=5.306429942054301E-4]:6.400362673864E-2)[&rate=5.306429942054301E-4]:2.285067343484E-1,((137[&rate=5.306429942054301E-4]:2.324072971108E-1,133[&rate=5.306429942054301E-4]:1.913114066997E-1)[&rate=5.306429942054301E-4]:9.779678030221E-2,134[&rate=5.306429942054301E-4]:2.589712007008E-1)[&rate=5.306429942054301E-4]:1.380915175931E0)[&rate=5.306429942054301E-4]:3.919004793577E-1,125[&rate=5.306429942054301E-4]:1.069461831661E0)[&rate=5.306429942054301E-4]:3.048237557734E-1)[&rate=5.306429942054301E-4]:1.458448452318E-1,(((127[&rate=5.306429942054301E-4]:2.689073518976E0,((((43[&rate=5.306429942054301E-4]:4.792847486911E-1,(((42[&rate=5.306429942054301E-4]:1.515115082353E-1,48[&rate=5.306429942054301E-4]:1.897628743555E-1)[&rate=5.306429942054301E-4]:1.427429350128E-2,41[&rate=5.306429942054301E-4]:1.603213208623E-1)[&rate=5.306429942054301E-4]:2.515738538514E-1,46[&rate=5.306429942054301E-4]:4.665399834567E-1)[&rate=5.306429942054301E-4]:1.27447652344E-2)[&rate=5.306429942054301E-4]:7.354771990367E-2,((49[&rate=5.306429942054301E-4]:3.242347569691E-1,50[&rate=5.306429942054301E-4]:3.242347569691E-1)[&rate=5.306429942054301E-4]:4.929807632879E-2,(51[&rate=5.306429942054301E-4]:3.386745774278E-1,(47[&rate=5.306429942054301E-4]:2.005065886307E-1,44[&rate=5.306429942054301E-4]:1.950421077564E-1)[&rate=5.306429942054301E-4]:1.654903931686E-1)[&rate=5.306429942054301E-4]:4.032273674431E-2)[&rate=5.306429942054301E-4]:1.465127500511E-1)[&rate=5.306429942054301E-4]:1.50507387908E-1,45[&rate=5.306429942054301E-4]:6.951431351914E-1)[&rate=5.306429942054301E-4]:1.207810740439E-1,(((69[&rate=5.306429942054301E-4]:9.504253417921E-1,118[&rate=5.306429942054301E-4]:9.394664376824E-1)[&rate=5.306429942054301E-4]:2.725322782823E-3,((132[&rate=5.306429942054301E-4]:1.257594710971E-1,129[&rate=5.306429942054301E-4]:1.230197450697E-1)[&rate=5.306429942054301E-4]:2.152699116873E-1,(131[&rate=5.306429942054301E-4]:1.997965535098E-1,130[&rate=5.306429942054301E-4]:1.970568274824E-1)[&rate=5.306429942054301E-4]:1.412328292747E-1)[&rate=5.306429942054301E-4]:4.669158023382E-1)[&rate=5.306429942054301E-4]:6.103143902829E-1,(128[&rate=5.306429942054301E-4]:1.386150514873E0,(((62[&rate=5.306429942054301E-4]:4.302305896166E-1,65[&rate=5.306429942054301E-4]:2.384497676988E-1)[&rate=5.306429942054301E-4]:2.097628408106E-2,(60[&rate=5.306429942054301E-4]:6.282812187758E-2,64[&rate=5.306429942054301E-4]:2.135130533843E-1)[&rate=5.306429942054301E-4]:1.965979299023E-1)[&rate=5.306429942054301E-4]:1.212053365632E-1,(61[&rate=5.306429942054301E-4]:2.777619322575E-1,63[&rate=5.306429942054301E-4]:2.366660418465E-1)[&rate=5.306429942054301E-4]:2.946502780033E-1)[&rate=5.306429942054301E-4]:9.534643320097E-1)[&rate=5.306429942054301E-4]:2.662960847757E-2)[&rate=5.306429942054301E-4]:1.765402981757E-1)[&rate=5.306429942054301E-4]:6.139693306588E-2)[&rate=5.306429942054301E-4]:2.264569819488E-2,((121[&rate=5.306429942054301E-4]:2.197493845897E0,35[&rate=5.306429942054301E-4]:7.146644863711E-2)[&rate=5.306429942054301E-4]:1.800609394737E-2,36[&rate=5.306429942054301E-4]:1.360478850502E-1)[&rate=5.306429942054301E-4]:5.512338691517E-2)[&rate=5.306429942054301E-4]:4.461282375085E-1,(38[&rate=5.306429942054301E-4]:7.488714129302E-1,((((96[&rate=5.306429942054301E-4]:4.640116450548E-1,99[&rate=5.306429942054301E-4]:4.995307707376E-1)[&rate=5.306429942054301E-4]:1.292419248947E-1,(((100[&rate=5.306429942054301E-4]:4.506742732999E-2,94[&rate=5.306429942054301E-4]:4.506742732999E-2)[&rate=5.306429942054301E-4]:1.936324303346E-1,95[&rate=5.306429942054301E-4]:3.233993112167E-1)[&rate=5.306429942054301E-4]:1.790356213716E-1,98[&rate=5.306429942054301E-4]:4.915059708395E-1)[&rate=5.306429942054301E-4]:1.154088012956E-1)[&rate=5.306429942054301E-4]:1.149568729728E-1,97[&rate=5.306429942054301E-4]:5.224180931955E-1)[&rate=5.306429942054301E-4]:8.520194236153E-2,((101[&rate=5.306429942054301E-4]:8.347031123315E-1,(((142[&rate=5.306429942054301E-4]:6.996507623831E-1,((145[&rate=5.306429942054301E-4]:1.1604348322E-1,141[&rate=5.306429942054301E-4]:1.133037571924E-1)[&rate=5.306429942054301E-4]:2.721783974968E-1,144[&rate=5.306429942054301E-4]:3.827424286619E-1)[&rate=5.306429942054301E-4]:3.114288816663E-1)[&rate=5.306429942054301E-4]:8.440670558062E-1,(((((25[&rate=5.306429942054301E-4]:5.204000654473E-1,20[&rate=5.306429942054301E-4]:5.012219832556E-1)[&rate=5.306429942054301E-4]:1.489192983368E-1,23[&rate=5.306429942054301E-4]:6.583604596744E-1)[&rate=5.306429942054301E-4]:7.840891882383E-2,(140[&rate=5.306429942054301E-4]:5.699580703888E-1,11[&rate=5.306429942054301E-4]:5.891361525805E-1)[&rate=5.306429942054301E-4]:6.270171906856E-2)[&rate=5.306429942054301E-4]:6.111414123857E-1,((((28[&rate=5.306429942054301E-4]:5.270416041253E-1,21[&rate=5.306429942054301E-4]:5.023840698788E-1)[&rate=5.306429942054301E-4]:2.84581127989E-1,1[&rate=5.306429942054301E-4]:2.532136225131E-2)[&rate=5.306429942054301E-4]:3.043892782149E-1,24[&rate=5.306429942054301E-4]:1.110532558274E0)[&rate=5.306429942054301E-4]:1.293835179006E-1,102[&rate=5.306429942054301E-4]:7.827224055873E-2)[&rate=5.306429942054301E-4]:1.189536188186E-1)[&rate=5.306429942054301E-4]:7.647583581568E-2,(((104[&rate=5.306429942054301E-4]:5.464370844741E-1,((139[&rate=5.306429942054301E-4]:3.12636848476E-1,111[&rate=5.306429942054301E-4]:1.372943827227E-1)[&rate=5.306429942054301E-4]:1.103629476326E-1,106[&rate=5.306429942054301E-4]:2.312189741909E-1)[&rate=5.306429942054301E-4]:3.152181102832E-1)[&rate=5.306429942054301E-4]:3.041787305673E-1,((148[&rate=5.306429942054301E-4]:4.848168889582E-1,143[&rate=5.306429942054301E-4]:4.820771629308E-1)[&rate=5.306429942054301E-4]:2.788680934074E-1,(((115[&rate=5.306429942054301E-4]:3.802286684706E-1,(19[&rate=5.306429942054301E-4]:3.983918133201E-1,13[&rate=5.306429942054301E-4]:3.600356489364E-1)[&rate=5.306429942054301E-4]:1.02384800356E-1)[&rate=5.306429942054301E-4]:1.786589782778E-1,(108[&rate=5.306429942054301E-4]:4.562704986069E-1,(107[&rate=5.306429942054301E-4]:3.529274794779E-1,((112[&rate=5.306429942054301E-4]:3.648720021738E-1,114[&rate=5.306429942054301E-4]:2.82680221352E-1)[&rate=5.306429942054301E-4]:5.100594282517E-3,109[&rate=5.306429942054301E-4]:3.67232870429E-1)[&rate=5.306429942054301E-4]:4.872691240632E-3)[&rate=5.306429942054301E-4]:1.060827451564E-1)[&rate=5.306429942054301E-4]:1.601513947169E-1)[&rate=5.306429942054301E-4]:1.412230828135E-2,116[&rate=5.306429942054301E-4]:5.730099550298E-1)[&rate=5.306429942054301E-4]:1.523188629521E-1)[&rate=5.306429942054301E-4]:6.501302445668E-2)[&rate=5.306429942054301E-4]:3.672057634988E-1,((17[&rate=5.306429942054301E-4]:6.186081223699E-1,14[&rate=5.306429942054301E-4]:5.802519579862E-1)[&rate=5.306429942054301E-4]:1.223624175229E-1,(((9[&rate=5.306429942054301E-4]:5.040416974665E-1,(4[&rate=5.306429942054301E-4]:1.637555208717E-2,30[&rate=5.306429942054301E-4]:1.889782918132E-1)[&rate=5.306429942054301E-4]:4.383510768862E-1)[&rate=5.306429942054301E-4]:1.24469903519E-1,117[&rate=5.306429942054301E-4]:6.394705050952E-1)[&rate=5.306429942054301E-4]:1.064684596137E-2,((113[&rate=5.306429942054301E-4]:5.325162712678E-1,105[&rate=5.306429942054301E-4]:5.05119010994E-1)[&rate=5.306429942054301E-4]:6.692625523113E-2,110[&rate=5.306429942054301E-4]:5.939630744442E-1)[&rate=5.306429942054301E-4]:4.793509853005E-2)[&rate=5.306429942054301E-4]:5.523675048008E-2)[&rate=5.306429942054301E-4]:5.371250112501E-1)[&rate=5.306429942054301E-4]:1.079349111733E-1)[&rate=5.306429942054301E-4]:2.344078053056E-2)[&rate=5.306429942054301E-4]:5.792717072915E-2,(((((15[&rate=5.306429942054301E-4]:3.447271970232E-1,10[&rate=5.306429942054301E-4]:3.063710326397E-1)[&rate=5.306429942054301E-4]:7.594215306547E-2,6[&rate=5.306429942054301E-4]:3.658748295408E-1)[&rate=5.306429942054301E-4]:2.718513938438E-1,18[&rate=5.306429942054301E-4]:7.007399220148E-1)[&rate=5.306429942054301E-4]:2.965929902968E-2,((((((93[&rate=5.306429942054301E-4]:1.128640238824E-1,86[&rate=5.306429942054301E-4]:9.91653937454E-2)[&rate=5.306429942054301E-4]:1.804555487518E-2,83[&rate=5.306429942054301E-4]:1.172109486206E-1)[&rate=5.306429942054301E-4]:1.020645699053E-3,(85[&rate=5.306429942054301E-4]:1.1044082857E-1,84[&rate=5.306429942054301E-4]:1.1044082857E-1)[&rate=5.306429942054301E-4]:7.790765749618E-3)[&rate=5.306429942054301E-4]:2.065088450117E-2,((91[&rate=5.306429942054301E-4]:1.162861435734E-2,90[&rate=5.306429942054301E-4]:1.162861435734E-2)[&rate=5.306429942054301E-4]:2.967749515976E-2,92[&rate=5.306429942054301E-4]:4.13061095171E-2)[&rate=5.306429942054301E-4]:1.112749994407E-1)[&rate=5.306429942054301E-4]:1.317162579036E-1,87[&rate=5.306429942054301E-4]:2.705987367244E-1)[&rate=5.306429942054301E-4]:3.193947105803E-2,(88[&rate=5.306429942054301E-4]:3.018346751969E-2,89[&rate=5.306429942054301E-4]:4.38820976567E-2)[&rate=5.306429942054301E-4]:2.723547402627E-1)[&rate=5.306429942054301E-4]:8.525185475085E-1)[&rate=5.306429942054301E-4]:1.407762858807E-1,3[&rate=5.306429942054301E-4]:7.561070137745E-1)[&rate=5.306429942054301E-4]:5.962229066508E-1)[&rate=5.306429942054301E-4]:4.851129179338E-1)[&rate=5.306429942054301E-4]:7.784433396134E-1,(40[&rate=5.306429942054301E-4]:5.613100005078E-1,(((((2[&rate=5.306429942054301E-4]:6.682979485792E-1,((31[&rate=5.306429942054301E-4]:8.188247493836E-1,((7[&rate=5.306429942054301E-4]:2.813131497635E-1,8[&rate=5.306429942054301E-4]:2.813131497635E-1)[&rate=5.306429942054301E-4]:3.150631585699E-1,26[&rate=5.306429942054301E-4]:7.032256234019E-1)[&rate=5.306429942054301E-4]:7.176350954331E-2)[&rate=5.306429942054301E-4]:4.496513455637E-3,(22[&rate=5.306429942054301E-4]:3.505886776446E-1,27[&rate=5.306429942054301E-4]:3.67027033809E-1)[&rate=5.306429942054301E-4]:4.179380646466E-1)[&rate=5.306429942054301E-4]:7.237394601403E-2)[&rate=5.306429942054301E-4]:1.719454108143E0,16[&rate=5.306429942054301E-4]:2.51651918001E0)[&rate=5.306429942054301E-4]:3.765104525342E-2,146[&rate=5.306429942054301E-4]:5.888958783813E-1)[&rate=5.306429942054301E-4]:6.801186111043E-2,147[&rate=5.306429942054301E-4]:5.940662094371E-1)[&rate=5.306429942054301E-4]:1.03342960011E-2,39[&rate=5.306429942054301E-4]:5.470234562579E-1)[&rate=5.306429942054301E-4]:1.428654424991E-2)[&rate=5.306429942054301E-4]:7.867229244335E-2)[&rate=5.306429942054301E-4]:3.867599397204E-2)[&rate=5.306429942054301E-4]:1.38519136936E-1)[&rate=5.306429942054301E-4]:4.442182005934E-1)[&rate=5.306429942054301E-4]:2.15018961219E-1)[&rate=5.306429942054301E-4]:7.122376331253E-2,34[&rate=5.306429942054301E-4]:1.395319290952E-2)[&rate=5.306429942054301E-4]:1.353760384623E-1,((32[&rate=5.306429942054301E-4]:7.976958217059E-3,(((119[&rate=5.306429942054301E-4]:1.91848946539E0,((120[&rate=5.306429942054301E-4]:1.435450741646E0,((138[&rate=5.306429942054301E-4]:1.655975118894E-1,136[&rate=5.306429942054301E-4]:3.409066257422E-2)[&rate=5.306429942054301E-4]:4.58023411702E-1,135[&rate=5.306429942054301E-4]:4.236209235914E-1)[&rate=5.306429942054301E-4]:7.59775023534E-1)[&rate=5.306429942054301E-4]:2.796115194113E-1,126[&rate=5.306429942054301E-4]:1.025250149372E0)[&rate=5.306429942054301E-4]:1.075367933739E-1)[&rate=5.306429942054301E-4]:5.268486936872E-1,66[&rate=5.306429942054301E-4]:4.124614467486E-1)[&rate=5.306429942054301E-4]:1.085361332331E-1,((122[&rate=5.306429942054301E-4]:2.185232754847E-1,(124[&rate=5.306429942054301E-4]:1.86069908439E-1,123[&rate=5.306429942054301E-4]:1.888021488761E-1)[&rate=5.306429942054301E-4]:2.972112660855E-2)[&rate=5.306429942054301E-4]:6.13371493426E-1,67[&rate=5.306429942054301E-4]:3.3062221857E-1)[&rate=5.306429942054301E-4]:1.903753614117E-1)[&rate=5.306429942054301E-4]:3.719108850845E-1)[&rate=5.306429942054301E-4]:7.191486362728E-2,33[&rate=5.306429942054301E-4]:8.537127389905E-2)[&rate=5.306429942054301E-4]:4.751960130838E-2);
tree STATE_72250000 [&joint=-20976.44180248964,lnP=-20976.44180248964] = [&R] ((33[&rate=5.542316217489699E-4]:1.06279478494E-2,((34[&rate=5.542316217489699E-4]:6.564408320182E-3,((((55[&rate=5.542316217489699E-4]:4.50315472718E-1,56[&rate=5.542316217489699E-4]:4.50315472718E-1)[&rate=5.542316217489699E-4]:4.848049352954E-2,((59[&rate=5.542316217489699E-4]:6.980154055826E-2,(37[&rate=5.542316217489699E-4]:1.026846892713E-1,54[&rate=5.542316217489699E-4]:2.618195703082E-2)[&rate=5.542316217489699E-4]:5.368217407218E-3)[&rate=5.542316217489699E-4]:2.012354197733E-1,(57[&rate=5.542316217489699E-4]:1.960776151774E-1,58[&rate=5.542316217489699E-4]:2.124710578003E-1)[&rate=5.542316217489699E-4]:7.769158559136E-2)[&rate=5.542316217489699E-4]:2.359557272276E-1)[&rate=5.542316217489699E-4]:1.453894462712E-1,68[&rate=5.542316217489699E-4]:6.032018059615E-1)[&rate=5.542316217489699E-4]:5.511144626151E-1,(((((103[&rate=5.542316217489699E-4]:6.321173677989E-1,(29[&rate=5.542316217489699E-4]:6.507658769672E-1,(5[&rate=5.542316217489699E-4]:1.580492547586E-1,12[&rate=5.542316217489699E-4]:1.96405419142E-1)[&rate=5.542316217489699E-4]:3.475111427567E-1)[&rate=5.542316217489699E-4]:2.142282031605E-1)[&rate=5.542316217489699E-4]:1.386873988241E0,52[&rate=5.542316217489699E-4]:3.546976214795E-1)[&rate=5.542316217489699E-4]:5.128045559152E-1,53[&rate=5.542316217489699E-4]:8.593054560833E-1)[&rate=5.542316217489699E-4]:1.056320477483E-1,((((77[&rate=5.542316217489699E-4]:4.209279568096E-1,(80[&rate=5.542316217489699E-4]:2.313666029536E-2,81[&rate=5.542316217489699E-4]:2.313666029536E-2)[&rate=5.542316217489699E-4]:3.539556800758E-1)[&rate=5.542316217489699E-4]:8.985440234817E-3,(71[&rate=5.542316217489699E-4]:2.128683925807E-1,(73[&rate=5.542316217489699E-4]:2.636258479002E-1,(82[&rate=5.542316217489699E-4]:1.380421799279E-1,(79[&rate=5.542316217489699E-4]:1.292782080606E-1,(72[&rate=5.542316217489699E-4]:6.439607152438E-2,78[&rate=5.542316217489699E-4]:8.631387974369E-2)[&rate=5.542316217489699E-4]:4.296432831687E-2)[&rate=5.542316217489699E-4]:5.44793785302E-4)[&rate=5.542316217489699E-4]:9.270695564354E-2)[&rate=5.542316217489699E-4]:1.77356953653E-2)[&rate=5.542316217489699E-4]:1.540313058336E-1)[&rate=5.542316217489699E-4]:6.932633840881E-1,(((76[&rate=5.542316217489699E-4]:3.912630883408E-1,70[&rate=5.542316217489699E-4]:3.529069239573E-1)[&rate=5.542316217489699E-4]:2.169881772958E-2,74[&rate=5.542316217489699E-4]:4.129619060704E-1)[&rate=5.542316217489699E-4]:5.900832943644E-2,75[&rate=5.542316217489699E-4]:4.719702355068E-1)[&rate=5.542316217489699E-4]:6.566859976804E-1)[&rate=5.542316217489699E-4]:4.827109199687E-1,(133[&rate=5.542316217489699E-4]:6.250209176605E-1,(134[&rate=5.542316217489699E-4]:3.680413021191E-1,137[&rate=5.542316217489699E-4]:4.392741788313E-1)[&rate=5.542316217489699E-4]:2.268426292403E-1)[&rate=5.542316217489699E-4]:1.021962673851E0)[&rate=5.542316217489699E-4]:1.000334092878E-1)[&rate=5.542316217489699E-4]:1.803510491279E-1,125[&rate=5.542316217489699E-4]:9.349060392983E-1)[&rate=5.542316217489699E-4]:3.86076895945E-1)[&rate=5.542316217489699E-4]:2.629824761459E-1)[&rate=5.542316217489699E-4]:1.72665825987E-2,(((66[&rate=5.542316217489699E-4]:2.201555560861E-1,(126[&rate=5.542316217489699E-4]:1.243765510343E0,((119[&rate=5.542316217489699E-4]:1.336534924856E0,120[&rate=5.542316217489699E-4]:1.240644513897E0)[&rate=5.542316217489699E-4]:4.724991371058E-1,((138[&rate=5.542316217489699E-4]:2.793768420006E-1,136[&rate=5.542316217489699E-4]:1.478699926854E-1)[&rate=5.542316217489699E-4]:3.654919103836E-1,135[&rate=5.542316217489699E-4]:4.448687523842E-1)[&rate=5.542316217489699E-4]:1.016220104098E0)[&rate=5.542316217489699E-4]:2.204339710251E-1)[&rate=5.542316217489699E-4]:2.235642354278E-1)[&rate=5.542316217489699E-4]:8.913824168969E-2,(((123[&rate=5.542316217489699E-4]:1.598686252088E-1,124[&rate=5.542316217489699E-4]:1.571363847717E-1)[&rate=5.542316217489699E-4]:1.235346019624E-1,122[&rate=5.542316217489699E-4]:2.834032271712E-1)[&rate=5.542316217489699E-4]:4.311518671093E-1,67[&rate=5.542316217489699E-4]:2.132825439398E-1)[&rate=5.542316217489699E-4]:9.601125383603E-2)[&rate=5.542316217489699E-4]:5.213633750385E-1,((((127[&rate=5.542316217489699E-4]:2.595575676078E0,(121[&rate=5.542316217489699E-4]:2.115584920354E0,36[&rate=5.542316217489699E-4]:3.613286555901E-2)[&rate=5.542316217489699E-4]:3.889486531344E-2)[&rate=5.542316217489699E-4]:4.964428053474E-2,35[&rate=5.542316217489699E-4]:7.809666894144E-2)[&rate=5.542316217489699E-4]:2.33537900834E-1,(((131[&rate=5.542316217489699E-4]:2.704621862787E-1,((132[&rate=5.542316217489699E-4]:5.686428793136E-2,129[&rate=5.542316217489699E-4]:5.4124561904E-2)[&rate=5.542316217489699E-4]:1.656116752359E-1,130[&rate=5.542316217489699E-4]:2.197362371399E-1)[&rate=5.542316217489699E-4]:4.798622311141E-2)[&rate=5.542316217489699E-4]:8.483255990931E-1,(118[&rate=5.542316217489699E-4]:1.149105803859E0,69[&rate=5.542316217489699E-4]:1.160064707968E0)[&rate=5.542316217489699E-4]:1.039285568558E-1)[&rate=5.542316217489699E-4]:5.367233690428E-1,((((49[&rate=5.542316217489699E-4]:5.131137864925E-1,50[&rate=5.542316217489699E-4]:5.131137864925E-1)[&rate=5.542316217489699E-4]:9.444776088129E-2,((44[&rate=5.542316217489699E-4]:5.273994755046E-1,47[&rate=5.542316217489699E-4]:5.328639563789E-1)[&rate=5.542316217489699E-4]:7.551631182037E-2,(51[&rate=5.542316217489699E-4]:3.537246387263E-1,((42[&rate=5.542316217489699E-4]:2.099431823369E-1,(41[&rate=5.542316217489699E-4]:1.864580884451E-1,48[&rate=5.542316217489699E-4]:2.301739354396E-1)[&rate=5.542316217489699E-4]:1.802061301748E-2)[&rate=5.542316217489699E-4]:1.076688513957E-1,(43[&rate=5.542316217489699E-4]:2.840241426286E-1,46[&rate=5.542316217489699E-4]:2.840241426286E-1)[&rate=5.542316217489699E-4]:8.276821897276E-2)[&rate=5.542316217489699E-4]:1.425468149645E-2)[&rate=5.542316217489699E-4]:2.273332251015E-1)[&rate=5.542316217489699E-4]:3.196816442033E-2)[&rate=5.542316217489699E-4]:8.759616065996E-2,45[&rate=5.542316217489699E-4]:7.197478719682E-1)[&rate=5.542316217489699E-4]:1.004398099926E-1,(128[&rate=5.542316217489699E-4]:1.529443599803E0,(((65[&rate=5.542316217489699E-4]:1.489949123981E-1,60[&rate=5.542316217489699E-4]:1.489949123981E-1)[&rate=5.542316217489699E-4]:2.723496574193E-3,(64[&rate=5.542316217489699E-4]:2.895071718787E-1,62[&rate=5.542316217489699E-4]:3.306030622898E-1)[&rate=5.542316217489699E-4]:1.289616860029E-2)[&rate=5.542316217489699E-4]:1.224052993188E-1,(61[&rate=5.542316217489699E-4]:1.485622794396E-1,63[&rate=5.542316217489699E-4]:1.074663890286E-1)[&rate=5.542316217489699E-4]:3.173422507692E-1)[&rate=5.542316217489699E-4]:1.203265096992E0)[&rate=5.542316217489699E-4]:6.414029444872E-2)[&rate=5.542316217489699E-4]:5.644780810774E-2)[&rate=5.542316217489699E-4]:1.903699907032E-1)[&rate=5.542316217489699E-4]:2.90806665328E-1,(38[&rate=5.542316217489699E-4]:7.927059705119E-1,(39[&rate=5.542316217489699E-4]:6.212506355395E-1,((146[&rate=5.542316217489699E-4]:6.150524023951E-1,(((98[&rate=5.542316217489699E-4]:5.841180877047E-1,(96[&rate=5.542316217489699E-4]:4.636320228366E-1,99[&rate=5.542316217489699E-4]:4.991511485194E-1)[&rate=5.542316217489699E-4]:1.068248626825E-1)[&rate=5.542316217489699E-4]:4.313715605091E-3,((100[&rate=5.542316217489699E-4]:3.643422792951E-1,94[&rate=5.542316217489699E-4]:3.643422792951E-1)[&rate=5.542316217489699E-4]:8.540489474163E-2,95[&rate=5.542316217489699E-4]:5.344466275888E-1)[&rate=5.542316217489699E-4]:6.49141374697E-2)[&rate=5.542316217489699E-4]:9.643397607591E-3,(16[&rate=5.542316217489699E-4]:2.433845180154E0,(2[&rate=5.542316217489699E-4]:7.777279130512E-1,((31[&rate=5.542316217489699E-4]:7.055065056498E-1,(22[&rate=5.542316217489699E-4]:4.42954053015E-1,27[&rate=5.542316217489699E-4]:4.593924091794E-1)[&rate=5.542316217489699E-4]:2.077579320867E-1)[&rate=5.542316217489699E-4]:3.409541348426E-2,((7[&rate=5.542316217489699E-4]:1.365107703615E-1,8[&rate=5.542316217489699E-4]:1.365107703615E-1)[&rate=5.542316217489699E-4]:3.319537565686E-1,26[&rate=5.542316217489699E-4]:5.753138419986E-1)[&rate=5.542316217489699E-4]:1.20452460697E-1)[&rate=5.542316217489699E-4]:2.655232541913E-1)[&rate=5.542316217489699E-4]:1.527350143815E0)[&rate=5.542316217489699E-4]:1.213076463345E-1)[&rate=5.542316217489699E-4]:2.517392278913E-2)[&rate=5.542316217489699E-4]:1.093961649435E-1,(((40[&rate=5.542316217489699E-4]:5.327554279823E-1,97[&rate=5.542316217489699E-4]:4.617171766161E-1)[&rate=5.542316217489699E-4]:3.069033426334E-2,(101[&rate=5.542316217489699E-4]:9.891133248718E-1,((((142[&rate=5.542316217489699E-4]:3.711509339103E-1,((145[&rate=5.542316217489699E-4]:2.912883961395E-1,141[&rate=5.542316217489699E-4]:2.885486701119E-1)[&rate=5.542316217489699E-4]:3.511637881723E-2,144[&rate=5.542316217489699E-4]:3.209253229018E-1)[&rate=5.542316217489699E-4]:4.474615895359E-2)[&rate=5.542316217489699E-4]:9.093577184916E-1,((((11[&rate=5.542316217489699E-4]:4.678599290686E-1,140[&rate=5.542316217489699E-4]:4.486818468768E-1)[&rate=5.542316217489699E-4]:1.606081876422E-1,((25[&rate=5.542316217489699E-4]:4.529863379562E-1,20[&rate=5.542316217489699E-4]:4.338082557645E-1)[&rate=5.542316217489699E-4]:2.23604080821E-1,23[&rate=5.542316217489699E-4]:6.656315146676E-1)[&rate=5.542316217489699E-4]:4.776810889235E-2)[&rate=5.542316217489699E-4]:4.357554594814E-1,(((28[&rate=5.542316217489699E-4]:7.7633985697E-1,21[&rate=5.542316217489699E-4]:7.516823227235E-1)[&rate=5.542316217489699E-4]:3.934854077857E-2,1[&rate=5.542316217489699E-4]:2.938702788558E-2)[&rate=5.542316217489699E-4]:9.848906440252E-2,24[&rate=5.542316217489699E-4]:9.086980100963E-1)[&rate=5.542316217489699E-4]:2.514159770547E-1)[&rate=5.542316217489699E-4]:1.761213930001E-2,102[&rate=5.542316217489699E-4]:1.608229083464E-2)[&rate=5.542316217489699E-4]:1.785101910149E-2)[&rate=5.542316217489699E-4]:3.223800799114E-2,((((148[&rate=5.542316217489699E-4]:3.607297477036E-1,143[&rate=5.542316217489699E-4]:3.579900216762E-1)[&rate=5.542316217489699E-4]:4.694230885146E-1,(116[&rate=5.542316217489699E-4]:7.408490475225E-1,(104[&rate=5.542316217489699E-4]:6.649829892282E-1,(139[&rate=5.542316217489699E-4]:2.989639647115E-1,(111[&rate=5.542316217489699E-4]:8.808727518167E-2,106[&rate=5.542316217489699E-4]:7.16489190173E-2)[&rate=5.542316217489699E-4]:3.553422377645E-2)[&rate=5.542316217489699E-4]:5.577998464344E-1)[&rate=5.542316217489699E-4]:1.361400308971E-1)[&rate=5.542316217489699E-4]:5.0947624312E-2)[&rate=5.542316217489699E-4]:1.274779342581E-1,((115[&rate=5.542316217489699E-4]:7.712409706619E-1,(((109[&rate=5.542316217489699E-4]:4.012220830367E-1,107[&rate=5.542316217489699E-4]:3.820440008449E-1)[&rate=5.542316217489699E-4]:1.432111594945E-1,(112[&rate=5.542316217489699E-4]:3.014334038673E-1,114[&rate=5.542316217489699E-4]:2.192416230454E-1)[&rate=5.542316217489699E-4]:2.457395646913E-1)[&rate=5.542316217489699E-4]:9.215576069586E-2,108[&rate=5.542316217489699E-4]:6.14671195008E-1)[&rate=5.542316217489699E-4]:2.141040222293E-1)[&rate=5.542316217489699E-4]:2.780755444205E-3,(19[&rate=5.542316217489699E-4]:5.900185342887E-1,13[&rate=5.542316217489699E-4]:5.51662369905E-1)[&rate=5.542316217489699E-4]:3.04551137023E-1)[&rate=5.542316217489699E-4]:1.452528799866E-1)[&rate=5.542316217489699E-4]:7.153432901839E-2,(((4[&rate=5.542316217489699E-4]:1.281379758254E-1,30[&rate=5.542316217489699E-4]:3.007407155515E-1)[&rate=5.542316217489699E-4]:4.912926040046E-1,9[&rate=5.542316217489699E-4]:6.687456483231E-1)[&rate=5.542316217489699E-4]:1.383585346942E-1,((17[&rate=5.542316217489699E-4]:2.278560349919E-1,14[&rate=5.542316217489699E-4]:1.894998706083E-1)[&rate=5.542316217489699E-4]:6.137289739112E-1,(113[&rate=5.542316217489699E-4]:7.011248439613E-1,((105[&rate=5.542316217489699E-4]:2.957812520438E-1,110[&rate=5.542316217489699E-4]:3.176990602629E-1)[&rate=5.542316217489699E-4]:7.425105786795E-2,117[&rate=5.542316217489699E-4]:4.001692962131E-1)[&rate=5.542316217489699E-4]:3.036952737757E-1)[&rate=5.542316217489699E-4]:1.021040005582E-1)[&rate=5.542316217489699E-4]:1.209451657989E-2)[&rate=5.542316217489699E-4]:2.576773548335E-1)[&rate=5.542316217489699E-4]:6.714320473396E-2)[&rate=5.542316217489699E-4]:3.997400389501E-1,((((15[&rate=5.542316217489699E-4]:2.777784941912E-1,10[&rate=5.542316217489699E-4]:2.394223298078E-1)[&rate=5.542316217489699E-4]:5.4473264176E-1,18[&rate=5.542316217489699E-4]:8.307303140335E-1)[&rate=5.542316217489699E-4]:3.199281650377E-2,6[&rate=5.542316217489699E-4]:7.997094319072E-1)[&rate=5.542316217489699E-4]:4.922402406247E-2,(3[&rate=5.542316217489699E-4]:7.555466457594E-1,(((87[&rate=5.542316217489699E-4]:2.732732905449E-1,((91[&rate=5.542316217489699E-4]:9.283751856097E-2,90[&rate=5.542316217489699E-4]:9.283751856097E-2)[&rate=5.542316217489699E-4]:3.414621532205E-2,92[&rate=5.542316217489699E-4]:1.26983733883E-1)[&rate=5.542316217489699E-4]:1.599881867989E-1)[&rate=5.542316217489699E-4]:3.209489775303E-3,((83[&rate=5.542316217489699E-4]:3.33535914236E-2,86[&rate=5.542316217489699E-4]:3.33535914236E-2)[&rate=5.542316217489699E-4]:1.266206605096E-1,((84[&rate=5.542316217489699E-4]:2.89094929669E-2,93[&rate=5.542316217489699E-4]:4.260812310391E-2)[&rate=5.542316217489699E-4]:5.31641839563E-2,85[&rate=5.542316217489699E-4]:8.207367692319E-2)[&rate=5.542316217489699E-4]:7.790057501003E-2)[&rate=5.542316217489699E-4]:1.16508528387E-1)[&rate=5.542316217489699E-4]:2.500909982572E-1,(88[&rate=5.542316217489699E-4]:1.589462844419E-1,89[&rate=5.542316217489699E-4]:1.72644914579E-1)[&rate=5.542316217489699E-4]:3.676274941355E-1)[&rate=5.542316217489699E-4]:7.686988945791E-1)[&rate=5.542316217489699E-4]:4.133201568971E-2)[&rate=5.542316217489699E-4]:6.662929694008E-1)[&rate=5.542316217489699E-4]:5.286814200494E-1)[&rate=5.542316217489699E-4]:5.474965963676E-1)[&rate=5.542316217489699E-4]:1.597612860465E-2,147[&rate=5.542316217489699E-4]:6.367989400306E-1)[&rate=5.542316217489699E-4]:2.480809725347E-2)[&rate=5.542316217489699E-4]:1.702064743573E-2)[&rate=5.542316217489699E-4]:2.397613459015E-1)[&rate=5.542316217489699E-4]:4.121007111069E-1)[&rate=5.542316217489699E-4]:2.282159377109E-1)[&rate=5.542316217489699E-4]:5.618751673463E-2)[&rate=5.542316217489699E-4]:3.235313094893E-3)[&rate=5.542316217489699E-4]:3.996441947021E-2,32[&rate=5.542316217489699E-4]:4.511291526489E-2);
tree STATE_72260000 [&joint=-20978.81892015914,lnP=-20978.81892015914] = [&R] ((((((((36[&rate=6.285373070437287E-4]:2.333076266935E-1,((((47[&rate=6.285373070437287E-4]:5.334356790489E-1,(49[&rate=6.285373070437287E-4]:2.898998720635E-1,50[&rate=6.285373070437287E-4]:2.898998720635E-1)[&rate=6.285373070437287E-4]:2.107489217396E-1)[&rate=6.285373070437287E-4]:1.122555258027E-1,(51[&rate=6.285373070437287E-4]:5.688819811327E-1,(((43[&rate=6.285373070437287E-4]:3.359684410206E-1,((42[&rate=6.285373070437287E-4]:1.649488269098E-1,48[&rate=6.285373070437287E-4]:2.0320019303E-1)[&rate=6.285373070437287E-4]:3.371316101352E-2,41[&rate=6.285373070437287E-4]:1.931975070491E-1)[&rate=6.285373070437287E-4]:8.812612522856E-2)[&rate=6.285373070437287E-4]:3.674998523805E-2,46[&rate=6.285373070437287E-4]:3.727184262587E-1)[&rate=6.285373070437287E-4]:2.150680956885E-1,44[&rate=6.285373070437287E-4]:5.823220410729E-1)[&rate=6.285373070437287E-4]:8.417863557038E-3)[&rate=6.285373070437287E-4]:4.948681934739E-2)[&rate=6.285373070437287E-4]:6.124224128933E-2,45[&rate=6.285373070437287E-4]:6.987367248296E-1)[&rate=6.285373070437287E-4]:7.884558444813E-2,((((64[&rate=6.285373070437287E-4]:3.385072151038E-1,(62[&rate=6.285373070437287E-4]:3.785956238541E-1,65[&rate=6.285373070437287E-4]:1.868148019363E-1)[&rate=6.285373070437287E-4]:1.007481660761E-3)[&rate=6.285373070437287E-4]:7.701527283436E-3,60[&rate=6.285373070437287E-4]:1.955238108805E-1)[&rate=6.285373070437287E-4]:2.003321756762E-1,(61[&rate=6.285373070437287E-4]:1.191131628616E-1,63[&rate=6.285373070437287E-4]:7.801727245053E-2)[&rate=6.285373070437287E-4]:4.685236456129E-1)[&rate=6.285373070437287E-4]:7.922148107917E-1,(128[&rate=6.285373070437287E-4]:1.064092082037E0,(69[&rate=6.285373070437287E-4]:8.604977068517E-1,((131[&rate=6.285373070437287E-4]:3.351956368119E-1,((129[&rate=6.285373070437287E-4]:1.740040034696E-1,130[&rate=6.285373070437287E-4]:1.740040034696E-1)[&rate=6.285373070437287E-4]:2.069575959511E-2,132[&rate=6.285373070437287E-4]:1.974394890921E-1)[&rate=6.285373070437287E-4]:1.377561477198E-1)[&rate=6.285373070437287E-4]:3.557359864399E-1,118[&rate=6.285373070437287E-4]:8.251781985943E-1)[&rate=6.285373070437287E-4]:2.436060414766E-2)[&rate=6.285373070437287E-4]:3.542793066925E-1)[&rate=6.285373070437287E-4]:1.760335098316E-1)[&rate=6.285373070437287E-4]:3.108529297001E-1)[&rate=6.285373070437287E-4]:1.645208859464E-1)[&rate=6.285373070437287E-4]:5.826115228382E-2,((121[&rate=6.285373070437287E-4]:2.128535199447E0,127[&rate=6.285373070437287E-4]:2.569631089857E0)[&rate=6.285373070437287E-4]:1.926555777982E-1,35[&rate=6.285373070437287E-4]:1.951633799845E-1)[&rate=6.285373070437287E-4]:4.983005652699E-2)[&rate=6.285373070437287E-4]:4.542698644826E-1,(38[&rate=6.285373070437287E-4]:7.701859835013E-1,(((((2[&rate=6.285373070437287E-4]:6.723274550092E-1,((31[&rate=6.285373070437287E-4]:7.611200195883E-1,((7[&rate=6.285373070437287E-4]:2.408023261784E-1,8[&rate=6.285373070437287E-4]:2.408023261784E-1)[&rate=6.285373070437287E-4]:1.772403889237E-1,26[&rate=6.285373070437287E-4]:5.248920301706E-1)[&rate=6.285373070437287E-4]:1.923923729793E-1)[&rate=6.285373070437287E-4]:6.304994908396E-2,(22[&rate=6.285373070437287E-4]:1.625640349071E-1,27[&rate=6.285373070437287E-4]:1.790023910715E-1)[&rate=6.285373070437287E-4]:6.06811413217E-1)[&rate=6.285373070437287E-4]:7.5554746611E-2)[&rate=6.285373070437287E-4]:1.730203717634E0,39[&rate=6.285373070437287E-4]:4.458053698142E-1)[&rate=6.285373070437287E-4]:9.160411562049E-2,16[&rate=6.285373070437287E-4]:2.622902411552E0)[&rate=6.285373070437287E-4]:3.651367643405E-2,((101[&rate=6.285373070437287E-4]:8.559356168958E-1,((((102[&rate=6.285373070437287E-4]:2.367199086861E-1,(((28[&rate=6.285373070437287E-4]:7.681914194141E-1,21[&rate=6.285373070437287E-4]:7.435338851677E-1)[&rate=6.285373070437287E-4]:1.225152434045E-1,1[&rate=6.285373070437287E-4]:1.044052929557E-1)[&rate=6.285373070437287E-4]:1.348008719581E-2,24[&rate=6.285373070437287E-4]:8.987072979598E-1)[&rate=6.285373070437287E-4]:4.996564463427E-1)[&rate=6.285373070437287E-4]:7.465351876105E-2,((11[&rate=6.285373070437287E-4]:5.539792638592E-1,140[&rate=6.285373070437287E-4]:5.348011816675E-1)[&rate=6.285373070437287E-4]:2.767635745659E-1,((25[&rate=6.285373070437287E-4]:2.971946212728E-1,20[&rate=6.285373070437287E-4]:2.78016539081E-1)[&rate=6.285373070437287E-4]:4.164686376165E-1,23[&rate=6.285373070437287E-4]:7.027043547796E-1)[&rate=6.285373070437287E-4]:2.129699904946E-1)[&rate=6.285373070437287E-4]:5.463840136795E-1)[&rate=6.285373070437287E-4]:4.453359796744E-2,((142[&rate=6.285373070437287E-4]:4.110126899806E-1,((141[&rate=6.285373070437287E-4]:2.008703284115E-2,145[&rate=6.285373070437287E-4]:2.282675886873E-2)[&rate=6.285373070437287E-4]:2.933998589456E-1,144[&rate=6.285373070437287E-4]:3.107471657593E-1)[&rate=6.285373070437287E-4]:9.478607216628E-2)[&rate=6.285373070437287E-4]:1.159445601766E0,(((116[&rate=6.285373070437287E-4]:7.457608353258E-1,(((106[&rate=6.285373070437287E-4]:1.214026946591E-1,111[&rate=6.285373070437287E-4]:1.378410508234E-1)[&rate=6.285373070437287E-4]:8.965475089384E-2,(139[&rate=6.285373070437287E-4]:3.79879135559E-1,104[&rate=6.285373070437287E-4]:1.880983136412E-1)[&rate=6.285373070437287E-4]:2.29591319117E-2)[&rate=6.285373070437287E-4]:4.112834701124E-1,(148[&rate=6.285373070437287E-4]:1.569380385435E-1,143[&rate=6.285373070437287E-4]:1.541983125161E-1)[&rate=6.285373070437287E-4]:4.434850689028E-1)[&rate=6.285373070437287E-4]:1.836938922632E-1)[&rate=6.285373070437287E-4]:3.278123908544E-2,(((19[&rate=6.285373070437287E-4]:5.729739841153E-1,13[&rate=6.285373070437287E-4]:5.346178197317E-1)[&rate=6.285373070437287E-4]:5.265551149854E-2,115[&rate=6.285373070437287E-4]:5.050815504083E-1)[&rate=6.285373070437287E-4]:9.60578606163E-2,((107[&rate=6.285373070437287E-4]:3.430754277316E-1,108[&rate=6.285373070437287E-4]:3.403357017043E-1)[&rate=6.285373070437287E-4]:1.849391216545E-1,(109[&rate=6.285373070437287E-4]:2.662210712634E-1,(112[&rate=6.285373070437287E-4]:1.660816998376E-1,114[&rate=6.285373070437287E-4]:8.388991901576E-2)[&rate=6.285373070437287E-4]:1.028790974532E-1)[&rate=6.285373070437287E-4]:2.809715603145E-1)[&rate=6.285373070437287E-4]:1.333988342412E-1)[&rate=6.285373070437287E-4]:1.774026633866E-1)[&rate=6.285373070437287E-4]:5.161983479309E-1,(((110[&rate=6.285373070437287E-4]:3.203531812227E-1,105[&rate=6.285373070437287E-4]:2.984353730037E-1)[&rate=6.285373070437287E-4]:3.150477574863E-1,((17[&rate=6.285373070437287E-4]:2.65275229334E-1,14[&rate=6.285373070437287E-4]:2.269190649503E-1)[&rate=6.285373070437287E-4]:4.121053153598E-1,113[&rate=6.285373070437287E-4]:6.390243803101E-1)[&rate=6.285373070437287E-4]:1.856010453706E-3)[&rate=6.285373070437287E-4]:1.58904516007E-2,(9[&rate=6.285373070437287E-4]:3.458040478445E-1,(117[&rate=6.285373070437287E-4]:2.849537448126E-1,(4[&rate=6.285373070437287E-4]:1.223176532964E-2,30[&rate=6.285373070437287E-4]:1.848345050557E-1)[&rate=6.285373070437287E-4]:2.124480068801E-1)[&rate=6.285373070437287E-4]:7.180920714158E-2)[&rate=6.285373070437287E-4]:3.027476164379E-1)[&rate=6.285373070437287E-4]:7.201613607995E-1)[&rate=6.285373070437287E-4]:2.092334885656E-2)[&rate=6.285373070437287E-4]:3.202407613353E-2)[&rate=6.285373070437287E-4]:1.20687636673E-1,(((3[&rate=6.285373070437287E-4]:5.486465138695E-1,18[&rate=6.285373070437287E-4]:6.637150070201E-1)[&rate=6.285373070437287E-4]:2.062022219662E-1,((15[&rate=6.285373070437287E-4]:4.119318794661E-1,10[&rate=6.285373070437287E-4]:3.735757150827E-1)[&rate=6.285373070437287E-4]:3.109098529124E-1,6[&rate=6.285373070437287E-4]:6.680472118307E-1)[&rate=6.285373070437287E-4]:1.388563185255E-1)[&rate=6.285373070437287E-4]:2.364188429432E-1,(((((91[&rate=6.285373070437287E-4]:1.178464634195E-1,90[&rate=6.285373070437287E-4]:1.178464634195E-1)[&rate=6.285373070437287E-4]:5.77597428578E-2,92[&rate=6.285373070437287E-4]:1.756062062773E-1)[&rate=6.285373070437287E-4]:8.184543315621E-2,87[&rate=6.285373070437287E-4]:2.437530092965E-1)[&rate=6.285373070437287E-4]:5.204792965581E-2,((((83[&rate=6.285373070437287E-4]:3.985165853001E-2,86[&rate=6.285373070437287E-4]:3.985165853001E-2)[&rate=6.285373070437287E-4]:1.687231838653E-1,93[&rate=6.285373070437287E-4]:2.222734725323E-1)[&rate=6.285373070437287E-4]:1.367562371779E-2,84[&rate=6.285373070437287E-4]:2.222504661131E-1)[&rate=6.285373070437287E-4]:3.712217669496E-2,85[&rate=6.285373070437287E-4]:2.59372642808E-1)[&rate=6.285373070437287E-4]:3.642829614424E-2)[&rate=6.285373070437287E-4]:4.629301159775E-1,(88[&rate=6.285373070437287E-4]:7.15037941083E-2,89[&rate=6.285373070437287E-4]:8.520242424532E-2)[&rate=6.285373070437287E-4]:6.872272608214E-1)[&rate=6.285373070437287E-4]:7.722625512463E-1)[&rate=6.285373070437287E-4]:4.825873572813E-1)[&rate=6.285373070437287E-4]:3.848204068632E-1)[&rate=6.285373070437287E-4]:6.475163104079E-1,(146[&rate=6.285373070437287E-4]:6.3593720334E-1,((97[&rate=6.285373070437287E-4]:3.734273112395E-1,40[&rate=6.285373070437287E-4]:4.444655626057E-1)[&rate=6.285373070437287E-4]:1.14883750797E-2,147[&rate=6.285373070437287E-4]:5.133309868657E-1)[&rate=6.285373070437287E-4]:5.976468641972E-2)[&rate=6.285373070437287E-4]:1.456914420486E-2)[&rate=6.285373070437287E-4]:4.363539355874E-2)[&rate=6.285373070437287E-4]:1.280896247215E-2,(((100[&rate=6.285373070437287E-4]:2.590230948161E-1,94[&rate=6.285373070437287E-4]:2.590230948161E-1)[&rate=6.285373070437287E-4]:5.735727129713E-2,95[&rate=6.285373070437287E-4]:4.010798196652E-1)[&rate=6.285373070437287E-4]:2.14219855996E-1,(98[&rate=6.285373070437287E-4]:6.016542669123E-1,(96[&rate=6.285373070437287E-4]:5.593826414232E-1,99[&rate=6.285373070437287E-4]:5.949017671061E-1)[&rate=6.285373070437287E-4]:2.861042330342E-2)[&rate=6.285373070437287E-4]:2.71644700026E-3)[&rate=6.285373070437287E-4]:1.107767109746E-1)[&rate=6.285373070437287E-4]:2.517598700895E-1)[&rate=6.285373070437287E-4]:5.314427640083E-1)[&rate=6.285373070437287E-4]:1.091284109195E-1,((66[&rate=6.285373070437287E-4]:2.314422219276E-1,(((123[&rate=6.285373070437287E-4]:1.046704380945E-1,124[&rate=6.285373070437287E-4]:1.019381976574E-1)[&rate=6.285373070437287E-4]:2.038410606218E-1,122[&rate=6.285373070437287E-4]:3.085114987163E-1)[&rate=6.285373070437287E-4]:3.805177682744E-1,67[&rate=6.285373070437287E-4]:1.877567166501E-1)[&rate=6.285373070437287E-4]:4.36855052775E-2)[&rate=6.285373070437287E-4]:3.55949010129E-2,((126[&rate=6.285373070437287E-4]:1.014692359499E0,((138[&rate=6.285373070437287E-4]:3.470919683579E-1,136[&rate=6.285373070437287E-4]:2.155851190427E-1)[&rate=6.285373070437287E-4]:4.280314126159E-1,135[&rate=6.285373070437287E-4]:5.751233809737E-1)[&rate=6.285373070437287E-4]:8.773262956899E-1)[&rate=6.285373070437287E-4]:2.129772943647E-1,(119[&rate=6.285373070437287E-4]:1.883540826976E0,120[&rate=6.285373070437287E-4]:1.787650416017E0)[&rate=6.285373070437287E-4]:1.298313495316E-1)[&rate=6.285373070437287E-4]:2.865416587615E-1)[&rate=6.285373070437287E-4]:5.413545889731E-1)[&rate=6.285373070437287E-4]:5.706983119319E-2,34[&rate=6.285373070437287E-4]:2.447844476701E-3)[&rate=6.285373070437287E-4]:8.492354197555E-3,(((((58[&rate=6.285373070437287E-4]:3.951070667839E-1,56[&rate=6.285373070437287E-4]:3.677846624122E-1)[&rate=6.285373070437287E-4]:5.642571981413E-2,((37[&rate=6.285373070437287E-4]:3.805746895454E-1,54[&rate=6.285373070437287E-4]:3.040719573049E-1)[&rate=6.285373070437287E-4]:7.329478335331E-2,(59[&rate=6.285373070437287E-4]:3.573364428135E-1,55[&rate=6.285373070437287E-4]:3.491397215019E-1)[&rate=6.285373070437287E-4]:5.828166396495E-2)[&rate=6.285373070437287E-4]:1.678899675945E-2)[&rate=6.285373070437287E-4]:2.282943769835E-2,57[&rate=6.285373070437287E-4]:4.579687816734E-1)[&rate=6.285373070437287E-4]:3.363471556645E-1,68[&rate=6.285373070437287E-4]:7.424033690319E-1)[&rate=6.285373070437287E-4]:6.646514353888E-1,(((52[&rate=6.285373070437287E-4]:3.684407457131E-1,(((133[&rate=6.285373070437287E-4]:3.551018226975E-1,134[&rate=6.285373070437287E-4]:3.249648363963E-1)[&rate=6.285373070437287E-4]:3.017941181665E-2,137[&rate=6.285373070437287E-4]:4.263771249251E-1)[&rate=6.285373070437287E-4]:3.309386874891E-1,(103[&rate=6.285373070437287E-4]:5.541215356408E-1,(29[&rate=6.285373070437287E-4]:5.84106399213E-1,(5[&rate=6.285373070437287E-4]:1.992970172057E-1,12[&rate=6.285373070437287E-4]:2.376531815891E-1)[&rate=6.285373070437287E-4]:2.396039025554E-1)[&rate=6.285373070437287E-4]:2.028918487566E-1)[&rate=6.285373070437287E-4]:1.052509345266E0)[&rate=6.285373070437287E-4]:4.261035993667E-1)[&rate=6.285373070437287E-4]:4.097492327799E-1,((((71[&rate=6.285373070437287E-4]:4.073008277184E-1,(((80[&rate=6.285373070437287E-4]:4.296981272291E-2,81[&rate=6.285373070437287E-4]:4.296981272291E-2)[&rate=6.285373070437287E-4]:2.964248818598E-1,(82[&rate=6.285373070437287E-4]:3.009618210045E-1,((72[&rate=6.285373070437287E-4]:4.714939933484E-2,78[&rate=6.285373070437287E-4]:6.906720755415E-2)[&rate=6.285373070437287E-4]:2.055876352905E-1,79[&rate=6.285373070437287E-4]:2.746548428447E-1)[&rate=6.285373070437287E-4]:1.808780007779E-2)[&rate=6.285373070437287E-4]:5.487122974249E-2)[&rate=6.285373070437287E-4]:6.39702171403E-2,77[&rate=6.285373070437287E-4]:4.472005281614E-1)[&rate=6.285373070437287E-4]:2.31139981872E-2)[&rate=6.285373070437287E-4]:2.133573863075E-2,73[&rate=6.285373070437287E-4]:4.97129717034E-1)[&rate=6.285373070437287E-4]:1.358564436821E-1,(((70[&rate=6.285373070437287E-4]:3.320725451669E-1,74[&rate=6.285373070437287E-4]:3.704287095503E-1)[&rate=6.285373070437287E-4]:1.570561984998E-2,76[&rate=6.285373070437287E-4]:3.861343294003E-1)[&rate=6.285373070437287E-4]:1.121547265573E-1,75[&rate=6.285373070437287E-4]:4.982890559577E-1)[&rate=6.285373070437287E-4]:1.346971047584E-1)[&rate=6.285373070437287E-4]:7.98645409383E-1,53[&rate=6.285373070437287E-4]:6.85168511487E-1)[&rate=6.285373070437287E-4]:8.482474569464E-2)[&rate=6.285373070437287E-4]:3.502866070646E-1,125[&rate=6.285373070437287E-4]:9.09897350585E-1)[&rate=6.285373070437287E-4]:6.638241205024E-1)[&rate=6.285373070437287E-4]:1.461973065597E-2)[&rate=6.285373070437287E-4]:2.382833572395E-2,33[&rate=6.285373070437287E-4]:1.833017823383E-2)[&rate=6.285373070437287E-4]:3.684879780252E-2,32[&rate=6.285373070437287E-4]:4.969952398164E-2);
tree STATE_72270000 [&joint=-20977.636735564844,lnP=-20977.636735564844] = [&R] ((33[&rate=5.599127095895572E-4]:9.175551622772E-2,(((((35[&rate=5.599127095895572E-4]:1.647031149864E-2,(36[&rate=5.599127095895572E-4]:4.336910084576E-2,127[&rate=5.599127095895572E-4]:2.563917046051E0)[&rate=5.599127095895572E-4]:1.967655311864E-2)[&rate=5.599127095895572E-4]:1.002326101352E-1,121[&rate=5.599127095895572E-4]:2.242730318894E0)[&rate=5.599127095895572E-4]:2.242925245883E-2,(((((42[&rate=5.599127095895572E-4]:3.178517873224E-1,(48[&rate=5.599127095895572E-4]:2.697570310494E-1,41[&rate=5.599127095895572E-4]:2.26041184055E-1)[&rate=5.599127095895572E-4]:8.634612239317E-2)[&rate=5.599127095895572E-4]:6.130485271628E-2,(46[&rate=5.599127095895572E-4]:3.096884130875E-1,43[&rate=5.599127095895572E-4]:3.096884130875E-1)[&rate=5.599127095895572E-4]:1.186485548199E-1)[&rate=5.599127095895572E-4]:1.048333623265E-1,(51[&rate=5.599127095895572E-4]:4.322767986663E-1,((47[&rate=5.599127095895572E-4]:3.816997725946E-1,44[&rate=5.599127095895572E-4]:3.762352917203E-1)[&rate=5.599127095895572E-4]:6.673471114926E-2,(49[&rate=5.599127095895572E-4]:2.097584374887E-1,50[&rate=5.599127095895572E-4]:2.097584374887E-1)[&rate=5.599127095895572E-4]:2.058891610095E-1)[&rate=5.599127095895572E-4]:1.116471929389E-2)[&rate=5.599127095895572E-4]:7.35711271961E-2)[&rate=5.599127095895572E-4]:7.290140031979E-2,45[&rate=5.599127095895572E-4]:5.978750092423E-1)[&rate=5.599127095895572E-4]:9.345524491498E-2,(128[&rate=5.599127095895572E-4]:1.420341789304E0,(((65[&rate=5.599127095895572E-4]:2.917578336421E-1,(62[&rate=5.599127095895572E-4]:4.251110808771E-1,(64[&rate=5.599127095895572E-4]:3.83059235916E-1,60[&rate=5.599127095895572E-4]:2.323743044093E-1)[&rate=5.599127095895572E-4]:9.55954550099E-4)[&rate=5.599127095895572E-4]:5.842757468269E-2)[&rate=5.599127095895572E-4]:1.403568850306E-1,(61[&rate=5.599127095895572E-4]:2.0132397817E-1,63[&rate=5.599127095895572E-4]:1.60228087759E-1)[&rate=5.599127095895572E-4]:4.225715624205E-1)[&rate=5.599127095895572E-4]:6.987902244648E-1,((118[&rate=5.599127095895572E-4]:6.573531001234E-1,69[&rate=5.599127095895572E-4]:6.68312004233E-1)[&rate=5.599127095895572E-4]:2.060350922942E-3,((129[&rate=5.599127095895572E-4]:1.11533719014E-1,(131[&rate=5.599127095895572E-4]:1.04339546759E-1,130[&rate=5.599127095895572E-4]:1.015998207317E-1)[&rate=5.599127095895572E-4]:9.933898282319E-3)[&rate=5.599127095895572E-4]:2.294814788212E-2,132[&rate=5.599127095895572E-4]:1.372215929235E-1)[&rate=5.599127095895572E-4]:3.879452827803E-1)[&rate=5.599127095895572E-4]:6.632723140089E-1)[&rate=5.599127095895572E-4]:2.373820516463E-1)[&rate=5.599127095895572E-4]:4.438467714433E-2)[&rate=5.599127095895572E-4]:2.031728309318E-1)[&rate=5.599127095895572E-4]:7.045952450295E-1,(38[&rate=5.599127095895572E-4]:8.466989536047E-1,((((101[&rate=5.599127095895572E-4]:1.251521668589E0,((3[&rate=5.599127095895572E-4]:5.659777128207E-1,((6[&rate=5.599127095895572E-4]:4.328134085211E-1,18[&rate=5.599127095895572E-4]:4.958271071513E-1)[&rate=5.599127095895572E-4]:1.646573644143E-1,(15[&rate=5.599127095895572E-4]:3.270263376079E-1,10[&rate=5.599127095895572E-4]:2.886701732244E-1)[&rate=5.599127095895572E-4]:3.252389558753E-1)[&rate=5.599127095895572E-4]:2.056173440575E-2)[&rate=5.599127095895572E-4]:9.315849838485E-1,((((((91[&rate=5.599127095895572E-4]:8.614678304699E-2,90[&rate=5.599127095895572E-4]:8.614678304699E-2)[&rate=5.599127095895572E-4]:1.634690259687E-2,92[&rate=5.599127095895572E-4]:1.024936856439E-1)[&rate=5.599127095895572E-4]:1.078347138836E-1,87[&rate=5.599127095895572E-4]:1.966297693905E-1)[&rate=5.599127095895572E-4]:1.117620002846E-1,(93[&rate=5.599127095895572E-4]:2.380260626116E-1,((86[&rate=5.599127095895572E-4]:1.932380247511E-1,(83[&rate=5.599127095895572E-4]:9.522748463129E-2,85[&rate=5.599127095895572E-4]:9.522748463129E-2)[&rate=5.599127095895572E-4]:9.801054011977E-2)[&rate=5.599127095895572E-4]:1.730670750463E-3,84[&rate=5.599127095895572E-4]:1.949686955015E-1)[&rate=5.599127095895572E-4]:2.93587369731E-2)[&rate=5.599127095895572E-4]:8.406433720049E-2)[&rate=5.599127095895572E-4]:2.092365260415E-1,(88[&rate=5.599127095895572E-4]:1.630503437492E-1,89[&rate=5.599127095895572E-4]:1.767489738862E-1)[&rate=5.599127095895572E-4]:3.545779519675E-1)[&rate=5.599127095895572E-4]:1.511278891592E0,(((102[&rate=5.599127095895572E-4]:1.58838741747E-1,(((28[&rate=5.599127095895572E-4]:8.097704491026E-1,21[&rate=5.599127095895572E-4]:7.851129148562E-1)[&rate=5.599127095895572E-4]:6.895389456589E-2,1[&rate=5.599127095895572E-4]:9.242297380558E-2)[&rate=5.599127095895572E-4]:5.503020591584E-2,24[&rate=5.599127095895572E-4]:9.282750975296E-1)[&rate=5.599127095895572E-4]:3.922074798337E-1)[&rate=5.599127095895572E-4]:2.603155555548E-2,((11[&rate=5.599127095895572E-4]:7.30715514562E-1,140[&rate=5.599127095895572E-4]:7.115374323703E-1)[&rate=5.599127095895572E-4]:1.353347093993E-1,((25[&rate=5.599127095895572E-4]:7.125203591999E-1,20[&rate=5.599127095895572E-4]:6.933422770082E-1)[&rate=5.599127095895572E-4]:1.764673425484E-1,23[&rate=5.599127095895572E-4]:8.780287976387E-1)[&rate=5.599127095895572E-4]:7.295293317191E-2)[&rate=5.599127095895572E-4]:3.845734979986E-1)[&rate=5.599127095895572E-4]:2.446279953613E-1,((((116[&rate=5.599127095895572E-4]:7.462823693993E-1,((106[&rate=5.599127095895572E-4]:2.709322169245E-1,(139[&rate=5.599127095895572E-4]:3.198790482357E-1,(111[&rate=5.599127095895572E-4]:3.979764884476E-2,104[&rate=5.599127095895572E-4]:2.335929268038E-2)[&rate=5.599127095895572E-4]:1.047389336376E-1)[&rate=5.599127095895572E-4]:1.428339906066E-1)[&rate=5.599127095895572E-4]:3.496679029094E-1,(148[&rate=5.599127095895572E-4]:2.424994819149E-1,143[&rate=5.599127095895572E-4]:2.397597558875E-1)[&rate=5.599127095895572E-4]:3.561828296999E-1)[&rate=5.599127095895572E-4]:1.859562221682E-1)[&rate=5.599127095895572E-4]:3.760809329212E-1,(((19[&rate=5.599127095895572E-4]:6.714105035952E-1,13[&rate=5.599127095895572E-4]:6.330543392115E-1)[&rate=5.599127095895572E-4]:1.048864103153E-1,115[&rate=5.599127095895572E-4]:6.55748968705E-1)[&rate=5.599127095895572E-4]:6.286458221947E-2,((107[&rate=5.599127095895572E-4]:1.625337900598E-1,108[&rate=5.599127095895572E-4]:1.597940640325E-1)[&rate=5.599127095895572E-4]:4.530991533297E-1,((112[&rate=5.599127095895572E-4]:2.854741511508E-1,114[&rate=5.599127095895572E-4]:2.03282370329E-1)[&rate=5.599127095895572E-4]:2.695514239454E-1,109[&rate=5.599127095895572E-4]:5.522858490689E-1)[&rate=5.599127095895572E-4]:8.252517651237E-2)[&rate=5.599127095895572E-4]:1.632545801377E-1)[&rate=5.599127095895572E-4]:4.037497513961E-1)[&rate=5.599127095895572E-4]:2.357485618231E-1,(((4[&rate=5.599127095895572E-4]:2.1078316569E-1,30[&rate=5.599127095895572E-4]:3.83385905416E-1)[&rate=5.599127095895572E-4]:4.152529228445E-1,9[&rate=5.599127095895572E-4]:6.753511570276E-1)[&rate=5.599127095895572E-4]:1.530124288606E-1,(((17[&rate=5.599127095895572E-4]:3.241718629277E-1,14[&rate=5.599127095895572E-4]:2.85815698544E-1)[&rate=5.599127095895572E-4]:4.057782632845E-1,(110[&rate=5.599127095895572E-4]:6.1765489757E-1,(117[&rate=5.599127095895572E-4]:4.404491834036E-1,105[&rate=5.599127095895572E-4]:4.103121971022E-1)[&rate=5.599127095895572E-4]:1.854248922487E-1)[&rate=5.599127095895572E-4]:6.845961220378E-2)[&rate=5.599127095895572E-4]:1.196567149318E-2,113[&rate=5.599127095895572E-4]:7.035596333217E-1)[&rate=5.599127095895572E-4]:1.330231306487E-1)[&rate=5.599127095895572E-4]:6.037208809952E-1)[&rate=5.599127095895572E-4]:4.239119212424E-3,(142[&rate=5.599127095895572E-4]:3.820094597519E-1,((145[&rate=5.599127095895572E-4]:3.200811332794E-2,141[&rate=5.599127095895572E-4]:2.926838730036E-2)[&rate=5.599127095895572E-4]:2.54301363379E-1,144[&rate=5.599127095895572E-4]:2.80830024652E-1)[&rate=5.599127095895572E-4]:9.569998304505E-2)[&rate=5.599127095895572E-4]:1.235136044152E0)[&rate=5.599127095895572E-4]:5.892813122538E-2)[&rate=5.599127095895572E-4]:6.2422593275E-2)[&rate=5.599127095895572E-4]:8.38153675778E-3)[&rate=5.599127095895572E-4]:7.566986979473E-1)[&rate=5.599127095895572E-4]:1.994736805656E-1,16[&rate=5.599127095895572E-4]:2.563324116278E0)[&rate=5.599127095895572E-4]:8.974254654582E-2,((147[&rate=5.599127095895572E-4]:5.314836279088E-1,146[&rate=5.599127095895572E-4]:5.943251579634E-1)[&rate=5.599127095895572E-4]:7.85445956719E-3,((98[&rate=5.599127095895572E-4]:4.142537962008E-1,97[&rate=5.599127095895572E-4]:2.148002442883E-1)[&rate=5.599127095895572E-4]:1.365854410163E-1,(((100[&rate=5.599127095895572E-4]:2.502034475681E-1,94[&rate=5.599127095895572E-4]:2.502034475681E-1)[&rate=5.599127095895572E-4]:4.940721436616E-2,95[&rate=5.599127095895572E-4]:3.843101154863E-1)[&rate=5.599127095895572E-4]:1.378900269516E-1,(96[&rate=5.599127095895572E-4]:3.141343784429E-1,99[&rate=5.599127095895572E-4]:3.496535041257E-1)[&rate=5.599127095895572E-4]:1.834756000606E-1)[&rate=5.599127095895572E-4]:3.956805652797E-2)[&rate=5.599127095895572E-4]:5.953710162485E-2)[&rate=5.599127095895572E-4]:8.561269841094E-2)[&rate=5.599127095895572E-4]:8.205601213501E-2,(40[&rate=5.599127095895572E-4]:4.993754609011E-1,(39[&rate=5.599127095895572E-4]:4.02541511875E-1,(2[&rate=5.599127095895572E-4]:6.107988137916E-1,(((22[&rate=5.599127095895572E-4]:3.341673231735E-1,27[&rate=5.599127095895572E-4]:3.506056793379E-1)[&rate=5.599127095895572E-4]:2.879868272892E-1,31[&rate=5.599127095895572E-4]:6.769486710108E-1)[&rate=5.599127095895572E-4]:1.304791903697E-1,((7[&rate=5.599127095895572E-4]:1.968206691664E-1,8[&rate=5.599127095895572E-4]:1.968206691664E-1)[&rate=5.599127095895572E-4]:3.275107900569E-1,26[&rate=5.599127095895572E-4]:6.311807742918E-1)[&rate=5.599127095895572E-4]:1.324114706502E-1)[&rate=5.599127095895572E-4]:3.076821268522E-2)[&rate=5.599127095895572E-4]:1.748468500913E0)[&rate=5.599127095895572E-4]:9.683394902608E-2)[&rate=5.599127095895572E-4]:1.502542879405E-1)[&rate=5.599127095895572E-4]:2.653752156922E-1)[&rate=5.599127095895572E-4]:5.99393912033E-1)[&rate=5.599127095895572E-4]:5.578975098545E-2,(((126[&rate=5.599127095895572E-4]:9.425167261009E-1,119[&rate=5.599127095895572E-4]:1.728219248745E0)[&rate=5.599127095895572E-4]:1.415279828453E-1,(120[&rate=5.599127095895572E-4]:1.59825728797E0,((138[&rate=5.599127095895572E-4]:2.761243233553E-1,136[&rate=5.599127095895572E-4]:1.446174740401E-1)[&rate=5.599127095895572E-4]:3.078124944244E-1,135[&rate=5.599127095895572E-4]:3.839368177797E-1)[&rate=5.599127095895572E-4]:9.622656756697E-1)[&rate=5.599127095895572E-4]:1.755995326613E-1)[&rate=5.599127095895572E-4]:5.606536710689E-1,(66[&rate=5.599127095895572E-4]:3.86543887252E-1,(((123[&rate=5.599127095895572E-4]:1.190779426331E-1,124[&rate=5.599127095895572E-4]:1.16345702196E-1)[&rate=5.599127095895572E-4]:1.273639003348E-1,122[&rate=5.599127095895572E-4]:2.464418429679E-1)[&rate=5.599127095895572E-4]:4.331024779861E-1,67[&rate=5.599127095895572E-4]:1.782717706133E-1)[&rate=5.599127095895572E-4]:2.082721166387E-1)[&rate=5.599127095895572E-4]:1.098030307819E-2)[&rate=5.599127095895572E-4]:5.019929797774E-1)[&rate=5.599127095895572E-4]:7.169040091456E-2)[&rate=5.599127095895572E-4]:2.465018072742E-1,(34[&rate=5.599127095895572E-4]:6.934344538439E-2,((((((56[&rate=5.599127095895572E-4]:2.95828763182E-1,55[&rate=5.599127095895572E-4]:2.95828763182E-1)[&rate=5.599127095895572E-4]:1.112800547906E-1,((37[&rate=5.599127095895572E-4]:1.654305577042E-1,(58[&rate=5.599127095895572E-4]:1.404583936099E-1,59[&rate=5.599127095895572E-4]:1.213327105498E-1)[&rate=5.599127095895572E-4]:5.846481034198E-3)[&rate=5.599127095895572E-4]:1.610944234645E-1,54[&rate=5.599127095895572E-4]:2.500222489282E-1)[&rate=5.599127095895572E-4]:1.270319242357E-1)[&rate=5.599127095895572E-4]:5.349259529499E-2,57[&rate=5.599127095895572E-4]:4.715303750163E-1)[&rate=5.599127095895572E-4]:3.141601564084E-1,68[&rate=5.599127095895572E-4]:7.337779631186E-1)[&rate=5.599127095895572E-4]:6.032760483002E-1,((53[&rate=5.599127095895572E-4]:6.582889123386E-1,((((103[&rate=5.599127095895572E-4]:6.137502527576E-1,(29[&rate=5.599127095895572E-4]:4.057471600999E-1,(5[&rate=5.599127095895572E-4]:3.428719698112E-2,12[&rate=5.599127095895572E-4]:7.264336136458E-2)[&rate=5.599127095895572E-4]:2.262544836668E-1)[&rate=5.599127095895572E-4]:4.408798049865E-1)[&rate=5.599127095895572E-4]:1.58660193905E0,52[&rate=5.599127095895572E-4]:5.360584572464E-1)[&rate=5.599127095895572E-4]:2.262480486778E-2,((133[&rate=5.599127095895572E-4]:5.158869004108E-1,137[&rate=5.599127095895572E-4]:5.569827908218E-1)[&rate=5.599127095895572E-4]:3.537015939375E-2,134[&rate=5.599127095895572E-4]:5.211200735034E-1)[&rate=5.599127095895572E-4]:7.813089779665E-1)[&rate=5.599127095895572E-4]:4.42608827207E-2,(((((73[&rate=5.599127095895572E-4]:4.420256866361E-1,71[&rate=5.599127095895572E-4]:3.735325359512E-1)[&rate=5.599127095895572E-4]:1.609174937094E-2,77[&rate=5.599127095895572E-4]:4.526379839523E-1)[&rate=5.599127095895572E-4]:3.316968115678E-2,(82[&rate=5.599127095895572E-4]:3.655588492355E-1,(79[&rate=5.599127095895572E-4]:2.950686762596E-1,(78[&rate=5.599127095895572E-4]:2.042011077096E-1,72[&rate=5.599127095895572E-4]:1.822832994903E-1)[&rate=5.599127095895572E-4]:9.086756854999E-2)[&rate=5.599127095895572E-4]:6.227099489383E-2)[&rate=5.599127095895572E-4]:9.285155559957E-2)[&rate=5.599127095895572E-4]:1.07214834394E-2,(80[&rate=5.599127095895572E-4]:1.875053063456E-1,81[&rate=5.599127095895572E-4]:1.875053063456E-1)[&rate=5.599127095895572E-4]:2.651882257645E-1)[&rate=5.599127095895572E-4]:7.349789061505E-2,((76[&rate=5.599127095895572E-4]:4.17580870888E-1,(70[&rate=5.599127095895572E-4]:2.972515416528E-1,74[&rate=5.599127095895572E-4]:3.356077060363E-1)[&rate=5.599127095895572E-4]:8.197316485178E-2)[&rate=5.599127095895572E-4]:7.397369231401E-2,75[&rate=5.599127095895572E-4]:4.915545632021E-1)[&rate=5.599127095895572E-4]:8.395192801619E-2)[&rate=5.599127095895572E-4]:7.657039909174E-1)[&rate=5.599127095895572E-4]:6.354148881504E-2)[&rate=5.599127095895572E-4]:4.338959573254E-1,125[&rate=5.599127095895572E-4]:8.818023560027E-1)[&rate=5.599127095895572E-4]:6.219183220829E-1)[&rate=5.599127095895572E-4]:9.989830879144E-2,32[&rate=5.599127095895572E-4]:4.300175588831E-3)[&rate=5.599127095895572E-4]:4.312546157647E-2)[&rate=5.599127095895572E-4]:2.853522342819E-1);
tree STATE_72280000 [&joint=-20966.645228959303,lnP=-20966.645228959303] = [&R] ((34[&rate=5.639169043824625E-4]:7.916390816277E-2,32[&rate=5.639169043824625E-4]:5.724609994369E-2)[&rate=5.639169043824625E-4]:1.440833539182E-1,(33[&rate=5.639169043824625E-4]:1.715473074931E-1,((((((((((49[&rate=5.639169043824625E-4]:2.428712688488E-1,50[&rate=5.639169043824625E-4]:2.428712688488E-1)[&rate=5.639169043824625E-4]:1.235704689568E-1,(47[&rate=5.639169043824625E-4]:2.236465984912E-1,51[&rate=5.639169043824625E-4]:1.963241941197E-1)[&rate=5.639169043824625E-4]:1.755820245602E-1)[&rate=5.639169043824625E-4]:7.333113807496E-2,((46[&rate=5.639169043824625E-4]:4.250303901316E-1,43[&rate=5.639169043824625E-4]:4.250303901316E-1)[&rate=5.639169043824625E-4]:4.702612072752E-3,((42[&rate=5.639169043824625E-4]:1.661360142552E-1,48[&rate=5.639169043824625E-4]:2.043873803754E-1)[&rate=5.639169043824625E-4]:4.055441450923E-2,41[&rate=5.639169043824625E-4]:2.012259478902E-1)[&rate=5.639169043824625E-4]:1.738622455712E-1)[&rate=5.639169043824625E-4]:4.282675892199E-2)[&rate=5.639169043824625E-4]:5.062392916903E-2,45[&rate=5.639169043824625E-4]:5.14986968984E-1)[&rate=5.639169043824625E-4]:1.096415515133E-1,44[&rate=5.639169043824625E-4]:6.273607609344E-1)[&rate=5.639169043824625E-4]:2.019762356255E-1,((128[&rate=5.639169043824625E-4]:1.362429783358E0,((118[&rate=5.639169043824625E-4]:7.344527871255E-1,69[&rate=5.639169043824625E-4]:7.454116912351E-1)[&rate=5.639169043824625E-4]:4.017502930471E-3,((132[&rate=5.639169043824625E-4]:2.749857919297E-1,129[&rate=5.639169043824625E-4]:2.722460659024E-1)[&rate=5.639169043824625E-4]:3.727366525959E-2,(131[&rate=5.639169043824625E-4]:1.777604665637E-1,130[&rate=5.639169043824625E-4]:1.750207405363E-1)[&rate=5.639169043824625E-4]:1.344989906257E-1)[&rate=5.639169043824625E-4]:2.919642575241E-1)[&rate=5.639169043824625E-4]:7.636855206992E-1)[&rate=5.639169043824625E-4]:2.598391943505E-2,((((64[&rate=5.639169043824625E-4]:2.825366679284E-2,62[&rate=5.639169043824625E-4]:6.934955720389E-2)[&rate=5.639169043824625E-4]:1.373906528477E-1,60[&rate=5.639169043824625E-4]:1.495938813387E-2)[&rate=5.639169043824625E-4]:1.471527846343E-1,65[&rate=5.639169043824625E-4]:1.621121727682E-1)[&rate=5.639169043824625E-4]:3.772488347008E-1,(61[&rate=5.639169043824625E-4]:8.59385003858E-2,63[&rate=5.639169043824625E-4]:4.484260997476E-2)[&rate=5.639169043824625E-4]:6.452033290009E-1)[&rate=5.639169043824625E-4]:7.969979008035E-1)[&rate=5.639169043824625E-4]:2.115872656212E-1)[&rate=5.639169043824625E-4]:1.103186092372E-1,((36[&rate=5.639169043824625E-4]:2.560430177963E-2,(127[&rate=5.639169043824625E-4]:1.156386434206E0,121[&rate=5.639169043824625E-4]:7.152905437951E-1)[&rate=5.639169043824625E-4]:1.389765812779E0)[&rate=5.639169043824625E-4]:1.530430960102E-1,35[&rate=5.639169043824625E-4]:1.32072055324E-1)[&rate=5.639169043824625E-4]:4.948039903967E-2)[&rate=5.639169043824625E-4]:6.381285053215E-1,(38[&rate=5.639169043824625E-4]:7.374476846234E-1,(((40[&rate=5.639169043824625E-4]:4.43988647053E-1,((97[&rate=5.639169043824625E-4]:3.025468495759E-1,146[&rate=5.639169043824625E-4]:4.93803680177E-1)[&rate=5.639169043824625E-4]:5.868406586883E-2,(101[&rate=5.639169043824625E-4]:6.709520430993E-1,(((142[&rate=5.639169043824625E-4]:4.260058905706E-1,((141[&rate=5.639169043824625E-4]:1.083099171157E-1,145[&rate=5.639169043824625E-4]:1.110496431433E-1)[&rate=5.639169043824625E-4]:1.745866265121E-3,144[&rate=5.639169043824625E-4]:1.073160573534E-1)[&rate=5.639169043824625E-4]:3.132103811622E-1)[&rate=5.639169043824625E-4]:9.780620932941E-1,((((11[&rate=5.639169043824625E-4]:4.043475150857E-1,140[&rate=5.639169043824625E-4]:3.85169432894E-1)[&rate=5.639169043824625E-4]:3.470943890005E-1,((25[&rate=5.639169043824625E-4]:4.763017085494E-1,20[&rate=5.639169043824625E-4]:4.571236263576E-1)[&rate=5.639169043824625E-4]:2.057129253308E-1,23[&rate=5.639169043824625E-4]:6.710557297705E-1)[&rate=5.639169043824625E-4]:1.65317681165E-1)[&rate=5.639169043824625E-4]:4.194153908713E-1,((((28[&rate=5.639169043824625E-4]:6.494325193222E-1,21[&rate=5.639169043824625E-4]:6.247749850757E-1)[&rate=5.639169043824625E-4]:1.509116287027E-1,1[&rate=5.639169043824625E-4]:1.404277816194E-2)[&rate=5.639169043824625E-4]:1.422213204719E-1,24[&rate=5.639169043824625E-4]:9.370860164421E-1)[&rate=5.639169043824625E-4]:3.068576547322E-1,102[&rate=5.639169043824625E-4]:8.229983555786E-2)[&rate=5.639169043824625E-4]:2.280403474215E-2)[&rate=5.639169043824625E-4]:3.592060862634E-2,((((116[&rate=5.639169043824625E-4]:7.321926937493E-1,(139[&rate=5.639169043824625E-4]:6.904499555066E-1,(104[&rate=5.639169043824625E-4]:3.962936579069E-1,(111[&rate=5.639169043824625E-4]:4.120832123821E-1,106[&rate=5.639169043824625E-4]:3.956448562177E-1)[&rate=5.639169043824625E-4]:6.488016891658E-4)[&rate=5.639169043824625E-4]:1.02375475682E-1)[&rate=5.639169043824625E-4]:2.937975327632E-1)[&rate=5.639169043824625E-4]:5.612384750071E-2,(148[&rate=5.639169043824625E-4]:2.068701199016E-1,143[&rate=5.639169043824625E-4]:2.041303938743E-1)[&rate=5.639169043824625E-4]:6.198025857321E-1)[&rate=5.639169043824625E-4]:4.312583006049E-2,((19[&rate=5.639169043824625E-4]:5.772163309012E-1,13[&rate=5.639169043824625E-4]:5.388601665175E-1)[&rate=5.639169043824625E-4]:3.535988812422E-1,((((109[&rate=5.639169043824625E-4]:4.131051488193E-1,(112[&rate=5.639169043824625E-4]:2.207092247689E-1,114[&rate=5.639169043824625E-4]:1.38517443947E-1)[&rate=5.639169043824625E-4]:1.951356500777E-1)[&rate=5.639169043824625E-4]:8.178358081302E-2,107[&rate=5.639169043824625E-4]:4.757106474406E-1)[&rate=5.639169043824625E-4]:1.799051951633E-1,108[&rate=5.639169043824625E-4]:6.528761165765E-1)[&rate=5.639169043824625E-4]:2.125817112389E-1,115[&rate=5.639169043824625E-4]:8.0792358124E-1)[&rate=5.639169043824625E-4]:2.343685697863E-3)[&rate=5.639169043824625E-4]:2.117510437272E-2)[&rate=5.639169043824625E-4]:1.828670595647E-1,(((110[&rate=5.639169043824625E-4]:6.10833485835E-1,(117[&rate=5.639169043824625E-4]:3.869376523625E-1,105[&rate=5.639169043824625E-4]:3.568006660611E-1)[&rate=5.639169043824625E-4]:2.321150115547E-1)[&rate=5.639169043824625E-4]:6.321283493539E-3,113[&rate=5.639169043824625E-4]:6.226342213832E-1)[&rate=5.639169043824625E-4]:2.582663890925E-1,((17[&rate=5.639169043824625E-4]:4.445543955617E-1,14[&rate=5.639169043824625E-4]:4.06198231178E-1)[&rate=5.639169043824625E-4]:3.550518124296E-1,((4[&rate=5.639169043824625E-4]:1.904819727641E-1,30[&rate=5.639169043824625E-4]:3.630847124901E-1)[&rate=5.639169043824625E-4]:3.717360649628E-1,9[&rate=5.639169043824625E-4]:6.1153310622E-1)[&rate=5.639169043824625E-4]:1.414977593056E-1)[&rate=5.639169043824625E-4]:1.196505668681E-1)[&rate=5.639169043824625E-4]:2.156006012213E-1)[&rate=5.639169043824625E-4]:1.184958699689E-1)[&rate=5.639169043824625E-4]:1.646816247257E-2)[&rate=5.639169043824625E-4]:1.844851591848E-1,((3[&rate=5.639169043824625E-4]:8.011704741733E-1,((18[&rate=5.639169043824625E-4]:5.008033331219E-1,6[&rate=5.639169043824625E-4]:4.377896344918E-1)[&rate=5.639169043824625E-4]:1.821556895674E-1,(15[&rate=5.639169043824625E-4]:5.989201807171E-1,10[&rate=5.639169043824625E-4]:5.605640163337E-1)[&rate=5.639169043824625E-4]:7.581966388982E-2)[&rate=5.639169043824625E-4]:2.332799446346E-1)[&rate=5.639169043824625E-4]:1.905372405096E-2,(((88[&rate=5.639169043824625E-4]:7.38759808692E-2,89[&rate=5.639169043824625E-4]:8.757461100622E-2)[&rate=5.639169043824625E-4]:1.440878591245E-1,(((91[&rate=5.639169043824625E-4]:1.024178723993E-1,90[&rate=5.639169043824625E-4]:1.024178723993E-1)[&rate=5.639169043824625E-4]:2.421339012611E-2,92[&rate=5.639169043824625E-4]:1.266312625254E-1)[&rate=5.639169043824625E-4]:5.451580797781E-2,((86[&rate=5.639169043824625E-4]:1.625384093629E-1,(83[&rate=5.639169043824625E-4]:1.611301161199E-1,(93[&rate=5.639169043824625E-4]:6.743552394593E-2,84[&rate=5.639169043824625E-4]:5.373689380891E-2)[&rate=5.639169043824625E-4]:1.073932223109E-1)[&rate=5.639169043824625E-4]:1.408293243075E-3)[&rate=5.639169043824625E-4]:8.105286872434E-4,85[&rate=5.639169043824625E-4]:1.633489380502E-1)[&rate=5.639169043824625E-4]:4.099502316046E-3)[&rate=5.639169043824625E-4]:5.051539962747E-2)[&rate=5.639169043824625E-4]:1.482989419367E-2,87[&rate=5.639169043824625E-4]:2.327937341874E-1)[&rate=5.639169043824625E-4]:1.127156491434E0)[&rate=5.639169043824625E-4]:5.190138763321E-1)[&rate=5.639169043824625E-4]:3.344536945705E-1)[&rate=5.639169043824625E-4]:7.344812827054E-1)[&rate=5.639169043824625E-4]:1.171948024207E-2)[&rate=5.639169043824625E-4]:4.010147151123E-2,(16[&rate=5.639169043824625E-4]:2.54145468144E0,39[&rate=5.639169043824625E-4]:4.559617553226E-1)[&rate=5.639169043824625E-4]:2.812836324164E-2)[&rate=5.639169043824625E-4]:3.976574128257E-2,((((100[&rate=5.639169043824625E-4]:2.062016300632E-1,94[&rate=5.639169043824625E-4]:2.062016300632E-1)[&rate=5.639169043824625E-4]:4.160702051527E-2,95[&rate=5.639169043824625E-4]:3.325081041305E-1)[&rate=5.639169043824625E-4]:2.701803201635E-1,(98[&rate=5.639169043824625E-4]:5.686301215887E-1,(96[&rate=5.639169043824625E-4]:3.949733929361E-1,99[&rate=5.639169043824625E-4]:4.30492518619E-1)[&rate=5.639169043824625E-4]:1.59995526467E-1)[&rate=5.639169043824625E-4]:2.312934095662E-2)[&rate=5.639169043824625E-4]:5.490392716087E-2,(147[&rate=5.639169043824625E-4]:5.228190760101E-1,(2[&rate=5.639169043824625E-4]:5.657590850873E-1,(((22[&rate=5.639169043824625E-4]:4.52513695259E-1,27[&rate=5.639169043824625E-4]:4.689520514234E-1)[&rate=5.639169043824625E-4]:1.685625410736E-1,31[&rate=5.639169043824625E-4]:6.758707568806E-1)[&rate=5.639169043824625E-4]:7.027773256157E-2,((7[&rate=5.639169043824625E-4]:2.888593527682E-1,8[&rate=5.639169043824625E-4]:2.888593527682E-1)[&rate=5.639169043824625E-4]:1.968389820327E-1,26[&rate=5.639169043824625E-4]:5.925476498694E-1)[&rate=5.639169043824625E-4]:1.097652231344E-1)[&rate=5.639169043824625E-4]:4.700785591919E-2)[&rate=5.639169043824625E-4]:1.856408744572E0)[&rate=5.639169043824625E-4]:5.280606233011E-2)[&rate=5.639169043824625E-4]:5.607770686906E-3)[&rate=5.639169043824625E-4]:2.818978357056E-1)[&rate=5.639169043824625E-4]:6.845987215773E-1)[&rate=5.639169043824625E-4]:1.341999010002E-1,(((((37[&rate=5.639169043824625E-4]:2.126740450498E-1,(58[&rate=5.639169043824625E-4]:1.361460552207E-1,57[&rate=5.639169043824625E-4]:1.197526125977E-1)[&rate=5.639169043824625E-4]:5.740230676903E-2)[&rate=5.639169043824625E-4]:2.68316657992E-1,(54[&rate=5.639169043824625E-4]:3.592342159863E-1,(56[&rate=5.639169043824625E-4]:2.974054677155E-1,55[&rate=5.639169043824625E-4]:2.974054677155E-1)[&rate=5.639169043824625E-4]:9.188339307939E-2)[&rate=5.639169043824625E-4]:4.525375481506E-2)[&rate=5.639169043824625E-4]:6.946309366793E-2,59[&rate=5.639169043824625E-4]:5.122024305895E-1)[&rate=5.639169043824625E-4]:4.355454091526E-1,68[&rate=5.639169043824625E-4]:8.985675118732E-1)[&rate=5.639169043824625E-4]:4.425639018206E-1,(((((103[&rate=5.639169043824625E-4]:7.853273032892E-1,(29[&rate=5.639169043824625E-4]:6.553623437973E-1,(5[&rate=5.639169043824625E-4]:3.410883360763E-1,12[&rate=5.639169043824625E-4]:3.794445004598E-1)[&rate=5.639169043824625E-4]:1.69068528269E-1)[&rate=5.639169043824625E-4]:3.628416718206E-1)[&rate=5.639169043824625E-4]:1.299531913696E0,52[&rate=5.639169043824625E-4]:4.205654824244E-1)[&rate=5.639169043824625E-4]:1.912478166384E-1,53[&rate=5.639169043824625E-4]:6.036165777514E-1)[&rate=5.639169043824625E-4]:2.355271500124E-1,(((((77[&rate=5.639169043824625E-4]:2.938119938418E-1,73[&rate=5.639169043824625E-4]:2.992914458966E-1)[&rate=5.639169043824625E-4]:1.614707304445E-1,(((78[&rate=5.639169043824625E-4]:6.125420006177E-2,72[&rate=5.639169043824625E-4]:3.933639184246E-2)[&rate=5.639169043824625E-4]:2.539073734406E-1,82[&rate=5.639169043824625E-4]:3.233807515844E-1)[&rate=5.639169043824625E-4]:6.624293360746E-2,(79[&rate=5.639169043824625E-4]:3.228715450822E-1,71[&rate=5.639169043824625E-4]:2.954742848082E-1)[&rate=5.639169043824625E-4]:5.853296202756E-2)[&rate=5.639169043824625E-4]:3.826177882048E-2)[&rate=5.639169043824625E-4]:2.413501505453E-1,(80[&rate=5.639169043824625E-4]:1.807540657976E-1,81[&rate=5.639169043824625E-4]:1.807540657976E-1)[&rate=5.639169043824625E-4]:4.720431925957E-1)[&rate=5.639169043824625E-4]:5.970722209362E-2,((70[&rate=5.639169043824625E-4]:4.319621024595E-1,(76[&rate=5.639169043824625E-4]:4.164326552065E-1,74[&rate=5.639169043824625E-4]:4.164326552065E-1)[&rate=5.639169043824625E-4]:5.388561163649E-2)[&rate=5.639169043824625E-4]:2.389264538027E-1,75[&rate=5.639169043824625E-4]:7.092447206456E-1)[&rate=5.639169043824625E-4]:5.25748283344E-2)[&rate=5.639169043824625E-4]:7.177887073832E-1,((134[&rate=5.639169043824625E-4]:4.86222566352E-1,137[&rate=5.639169043824625E-4]:5.574554430642E-1)[&rate=5.639169043824625E-4]:2.143677559502E-1,133[&rate=5.639169043824625E-4]:7.307273086033E-1)[&rate=5.639169043824625E-4]:7.84497386116E-1)[&rate=5.639169043824625E-4]:1.059985300127E-1)[&rate=5.639169043824625E-4]:5.82042306668E-1,125[&rate=5.639169043824625E-4]:1.210803520771E0)[&rate=5.639169043824625E-4]:2.969945595899E-1)[&rate=5.639169043824625E-4]:1.604700847639E-1)[&rate=5.639169043824625E-4]:2.495920787291E-2,((((126[&rate=5.639169043824625E-4]:1.09453896768E0,((138[&rate=5.639169043824625E-4]:3.009010347897E-1,136[&rate=5.639169043824625E-4]:1.693941854745E-1)[&rate=5.639169043824625E-4]:3.725381965091E-1,135[&rate=5.639169043824625E-4]:4.734392312987E-1)[&rate=5.639169043824625E-4]:1.058857053546E0)[&rate=5.639169043824625E-4]:2.960618477612E-2,(120[&rate=5.639169043824625E-4]:1.715522958109E0,119[&rate=5.639169043824625E-4]:1.811413369067E0)[&rate=5.639169043824625E-4]:9.843430603289E-2)[&rate=5.639169043824625E-4]:2.663677018922E-1,66[&rate=5.639169043824625E-4]:1.433386646637E-1)[&rate=5.639169043824625E-4]:2.472170638065E-1,(((123[&rate=5.639169043824625E-4]:2.635371945654E-1,124[&rate=5.639169043824625E-4]:2.608049541283E-1)[&rate=5.639169043824625E-4]:1.310009530582E-1,122[&rate=5.639169043824625E-4]:3.945381476235E-1)[&rate=5.639169043824625E-4]:3.971095761193E-1,67[&rate=5.639169043824625E-4]:2.903751734022E-1)[&rate=5.639169043824625E-4]:1.00180555068E-1)[&rate=5.639169043824625E-4]:5.882843400881E-1)[&rate=5.639169043824625E-4]:7.215929372926E-2)[&rate=5.639169043824625E-4]:3.526159842347E-2);
tree STATE_72290000 [&joint=-20952.203038529075,lnP=-20952.203038529075] = [&R] ((((((((57[&rate=5.750611663140329E-4]:5.714352418685E-1,((((54[&rate=5.750611663140329E-4]:4.570891938386E-2,58[&rate=5.750611663140329E-4]:1.030859685642E-1)[&rate=5.750611663140329E-4]:2.080504262782E-1,37[&rate=5.750611663140329E-4]:3.302620779024E-1)[&rate=5.750611663140329E-4]:1.312172361726E-2,59[&rate=5.750611663140329E-4]:3.051324353995E-1)[&rate=5.750611663140329E-4]:1.325080516473E-1,(56[&rate=5.750611663140329E-4]:2.791256166302E-1,55[&rate=5.750611663140329E-4]:2.791256166302E-1)[&rate=5.750611663140329E-4]:1.50318149105E-1)[&rate=5.750611663140329E-4]:1.310625143846E-1)[&rate=5.750611663140329E-4]:4.144681077065E-1,68[&rate=5.750611663140329E-4]:9.33990781269E-1)[&rate=5.750611663140329E-4]:2.383117739991E-1,(((53[&rate=5.750611663140329E-4]:6.858745267814E-1,(((71[&rate=5.750611663140329E-4]:5.035554029406E-1,77[&rate=5.750611663140329E-4]:5.665691015708E-1)[&rate=5.750611663140329E-4]:2.088672307667E-2,((79[&rate=5.750611663140329E-4]:2.331496533787E-1,(82[&rate=5.750611663140329E-4]:2.154402596017E-1,(72[&rate=5.750611663140329E-4]:1.302229496932E-1,78[&rate=5.750611663140329E-4]:1.521407579125E-1)[&rate=5.750611663140329E-4]:5.508032360715E-2)[&rate=5.750611663140329E-4]:2.592857185901E-2)[&rate=5.750611663140329E-4]:3.017807090085E-1,(73[&rate=5.750611663140329E-4]:5.03236264566E-1,(80[&rate=5.750611663140329E-4]:2.312440580917E-1,81[&rate=5.750611663140329E-4]:2.312440580917E-1)[&rate=5.750611663140329E-4]:2.226771379812E-1)[&rate=5.750611663140329E-4]:7.278998823192E-2)[&rate=5.750611663140329E-4]:1.690902390418E-2)[&rate=5.750611663140329E-4]:2.283982715022E-1,(((70[&rate=5.750611663140329E-4]:5.06951712614E-1,76[&rate=5.750611663140329E-4]:5.453078769975E-1)[&rate=5.750611663140329E-4]:4.894994456503E-2,74[&rate=5.750611663140329E-4]:5.942578215625E-1)[&rate=5.750611663140329E-4]:4.808677409011E-2,75[&rate=5.750611663140329E-4]:6.423445956526E-1)[&rate=5.750611663140329E-4]:1.789889525517E-1)[&rate=5.750611663140329E-4]:6.110040371892E-1)[&rate=5.750611663140329E-4]:1.239015188716E-1,(52[&rate=5.750611663140329E-4]:6.516122221326E-1,((103[&rate=5.750611663140329E-4]:6.906921477911E-1,(29[&rate=5.750611663140329E-4]:6.72114113301E-1,(5[&rate=5.750611663140329E-4]:3.368870313208E-2,12[&rate=5.750611663140329E-4]:7.204486751554E-2)[&rate=5.750611663140329E-4]:4.93219930717E-1)[&rate=5.750611663140329E-4]:2.514547468189E-1)[&rate=5.750611663140329E-4]:1.367221254626E0,((133[&rate=5.750611663140329E-4]:5.435042368482E-1,137[&rate=5.750611663140329E-4]:5.846001272592E-1)[&rate=5.750611663140329E-4]:1.945308831554E-1,134[&rate=5.750611663140329E-4]:7.078981337024E-1)[&rate=5.750611663140329E-4]:4.294673235094E-1)[&rate=5.750611663140329E-4]:2.579925542764E-1)[&rate=5.750611663140329E-4]:1.663605448319E-1)[&rate=5.750611663140329E-4]:5.118644760186E-1,125[&rate=5.750611663140329E-4]:1.111258008011E0)[&rate=5.750611663140329E-4]:2.277112139243E-1)[&rate=5.750611663140329E-4]:6.576123322924E-2,((126[&rate=5.750611663140329E-4]:1.103737018292E0,((120[&rate=5.750611663140329E-4]:1.010124176129E0,((138[&rate=5.750611663140329E-4]:2.776463510458E-1,136[&rate=5.750611663140329E-4]:1.461395017306E-1)[&rate=5.750611663140329E-4]:6.114493292621E-1,135[&rate=5.750611663140329E-4]:6.890956803079E-1)[&rate=5.750611663140329E-4]:6.89737013008E-2)[&rate=5.750611663140329E-4]:3.908072038581E-1,119[&rate=5.750611663140329E-4]:1.496821790946E0)[&rate=5.750611663140329E-4]:3.926177499896E-1)[&rate=5.750611663140329E-4]:4.307646851925E-1,(66[&rate=5.750611663140329E-4]:2.847211382848E-1,(((123[&rate=5.750611663140329E-4]:8.242254595488E-2,124[&rate=5.750611663140329E-4]:7.969030551775E-2)[&rate=5.750611663140329E-4]:3.790165564882E-1,122[&rate=5.750611663140329E-4]:4.614391024431E-1)[&rate=5.750611663140329E-4]:2.107117643435E-1,67[&rate=5.750611663140329E-4]:1.708783164459E-1)[&rate=5.750611663140329E-4]:1.138428218389E-1)[&rate=5.750611663140329E-4]:2.606375514844E-3)[&rate=5.750611663140329E-4]:4.030156369255E-1)[&rate=5.750611663140329E-4]:2.427060644422E-3,((35[&rate=5.750611663140329E-4]:8.777289229069E-3,(((((((((131[&rate=5.750611663140329E-4]:5.430387999986E-2,130[&rate=5.750611663140329E-4]:5.156415397251E-2)[&rate=5.750611663140329E-4]:3.371551819769E-2,132[&rate=5.750611663140329E-4]:8.801939819755E-2)[&rate=5.750611663140329E-4]:1.03730436817E-1,129[&rate=5.750611663140329E-4]:1.890101089872E-1)[&rate=5.750611663140329E-4]:3.713552656164E-1,(69[&rate=5.750611663140329E-4]:6.955047064652E-1,118[&rate=5.750611663140329E-4]:6.845458023556E-1)[&rate=5.750611663140329E-4]:1.280587361796E-2)[&rate=5.750611663140329E-4]:6.510033526785E-1,128[&rate=5.750611663140329E-4]:1.208629001255E0)[&rate=5.750611663140329E-4]:1.039214755743E-1,(((60[&rate=5.750611663140329E-4]:1.206369832878E-1,65[&rate=5.750611663140329E-4]:1.206369832878E-1)[&rate=5.750611663140329E-4]:1.073789786191E-2,(64[&rate=5.750611663140329E-4]:1.946986287447E-1,62[&rate=5.750611663140329E-4]:2.357945191557E-1)[&rate=5.750611663140329E-4]:8.736118391174E-2)[&rate=5.750611663140329E-4]:2.547154701645E-1,(61[&rate=5.750611663140329E-4]:9.862747266833E-2,63[&rate=5.750611663140329E-4]:5.753158225729E-2)[&rate=5.750611663140329E-4]:4.792437005636E-1)[&rate=5.750611663140329E-4]:8.744053309944E-1)[&rate=5.750611663140329E-4]:8.80165249705E-2,(((((46[&rate=5.750611663140329E-4]:2.732387705865E-1,(41[&rate=5.750611663140329E-4]:1.900579693783E-1,(48[&rate=5.750611663140329E-4]:1.968662027017E-1,42[&rate=5.750611663140329E-4]:1.586148365815E-1)[&rate=5.750611663140329E-4]:3.690761367106E-2)[&rate=5.750611663140329E-4]:2.853599246523E-2)[&rate=5.750611663140329E-4]:2.000596355024E-2,43[&rate=5.750611663140329E-4]:2.932447341367E-1)[&rate=5.750611663140329E-4]:1.837008028452E-1,44[&rate=5.750611663140329E-4]:4.714810561077E-1)[&rate=5.750611663140329E-4]:1.506077339898E-2,((47[&rate=5.750611663140329E-4]:4.417132556178E-1,51[&rate=5.750611663140329E-4]:4.143908512463E-1)[&rate=5.750611663140329E-4]:6.861811160768E-4,(49[&rate=5.750611663140329E-4]:2.557520072113E-1,50[&rate=5.750611663140329E-4]:2.557520072113E-1)[&rate=5.750611663140329E-4]:1.538605442768E-1)[&rate=5.750611663140329E-4]:4.960687364706E-2)[&rate=5.750611663140329E-4]:5.943832061079E-2,45[&rate=5.750611663140329E-4]:5.432479096803E-1)[&rate=5.750611663140329E-4]:8.392287982793E-2)[&rate=5.750611663140329E-4]:7.173985288409E-2,(127[&rate=5.750611663140329E-4]:2.439300278696E0,121[&rate=5.750611663140329E-4]:1.998204388286E0)[&rate=5.750611663140329E-4]:7.136274037066E-2)[&rate=5.750611663140329E-4]:1.979209628983E-2,36[&rate=5.750611663140329E-4]:9.907170151551E-3)[&rate=5.750611663140329E-4]:4.544546154328E-2)[&rate=5.750611663140329E-4]:5.495850957205E-1,(38[&rate=5.750611663140329E-4]:9.487595692233E-1,((97[&rate=5.750611663140329E-4]:3.163696469424E-1,((((100[&rate=5.750611663140329E-4]:5.273824556965E-2,94[&rate=5.750611663140329E-4]:5.273824556965E-2)[&rate=5.750611663140329E-4]:2.028357422322E-1,95[&rate=5.750611663140329E-4]:3.402734413538E-1)[&rate=5.750611663140329E-4]:1.541118649878E-1,(96[&rate=5.750611663140329E-4]:3.105533937935E-1,99[&rate=5.750611663140329E-4]:3.460725194763E-1)[&rate=5.750611663140329E-4]:1.592417486138E-1)[&rate=5.750611663140329E-4]:2.934051061301E-3,98[&rate=5.750611663140329E-4]:4.863903956542E-1)[&rate=5.750611663140329E-4]:2.943280320064E-2)[&rate=5.750611663140329E-4]:2.771661115522E-1,(((39[&rate=5.750611663140329E-4]:4.757737274982E-1,(40[&rate=5.750611663140329E-4]:4.49580810607E-1,146[&rate=5.750611663140329E-4]:5.697993898419E-1)[&rate=5.750611663140329E-4]:2.619291689118E-2)[&rate=5.750611663140329E-4]:6.856147253212E-2,(16[&rate=5.750611663140329E-4]:2.46775738908E0,((101[&rate=5.750611663140329E-4]:5.497245549282E-1,(((((((91[&rate=5.750611663140329E-4]:5.972201175711E-2,90[&rate=5.750611663140329E-4]:5.972201175711E-2)[&rate=5.750611663140329E-4]:5.284229457433E-2,92[&rate=5.750611663140329E-4]:1.125643063314E-1)[&rate=5.750611663140329E-4]:9.319578101221E-2,((84[&rate=5.750611663140329E-4]:2.629581634149E-2,93[&rate=5.750611663140329E-4]:3.99944464785E-2)[&rate=5.750611663140329E-4]:1.072013266426E-1,(83[&rate=5.750611663140329E-4]:3.299237305787E-2,(85[&rate=5.750611663140329E-4]:2.214832576009E-2,86[&rate=5.750611663140329E-4]:2.214832576009E-2)[&rate=5.750611663140329E-4]:1.084404729778E-2)[&rate=5.750611663140329E-4]:1.005047699262E-1)[&rate=5.750611663140329E-4]:5.856431422259E-2)[&rate=5.750611663140329E-4]:2.850920018806E-2,87[&rate=5.750611663140329E-4]:2.205706573947E-1)[&rate=5.750611663140329E-4]:1.53417394343E-1,(88[&rate=5.750611663140329E-4]:1.804587548575E-2,89[&rate=5.750611663140329E-4]:3.174450562277E-2)[&rate=5.750611663140329E-4]:3.55942176252E-1)[&rate=5.750611663140329E-4]:8.375018365251E-1,((18[&rate=5.750611663140329E-4]:6.857901003183E-1,((15[&rate=5.750611663140329E-4]:3.562474272877E-1,10[&rate=5.750611663140329E-4]:3.178912629043E-1)[&rate=5.750611663140329E-4]:2.609229071564E-1,6[&rate=5.750611663140329E-4]:5.623758138963E-1)[&rate=5.750611663140329E-4]:6.040058779185E-2)[&rate=5.750611663140329E-4]:7.186816574833E-2,3[&rate=5.750611663140329E-4]:6.42589772916E-1)[&rate=5.750611663140329E-4]:2.91740879497E-2)[&rate=5.750611663140329E-4]:4.901621902006E-1,(((((((139[&rate=5.750611663140329E-4]:4.604149463807E-1,(111[&rate=5.750611663140329E-4]:2.84661763543E-1,(106[&rate=5.750611663140329E-4]:5.440696471654E-2,104[&rate=5.750611663140329E-4]:5.440696471654E-2)[&rate=5.750611663140329E-4]:2.138164426621E-1)[&rate=5.750611663140329E-4]:4.107170843625E-4)[&rate=5.750611663140329E-4]:1.937207065141E-1,116[&rate=5.750611663140329E-4]:4.020808583743E-1)[&rate=5.750611663140329E-4]:3.187547493656E-1,(148[&rate=5.750611663140329E-4]:2.52157821504E-1,143[&rate=5.750611663140329E-4]:2.494180954767E-1)[&rate=5.750611663140329E-4]:5.070339506196E-1)[&rate=5.750611663140329E-4]:1.912385233982E-1,(((107[&rate=5.750611663140329E-4]:2.903632234729E-1,108[&rate=5.750611663140329E-4]:2.876234974455E-1)[&rate=5.750611663140329E-4]:2.680825306298E-1,((112[&rate=5.750611663140329E-4]:2.455835231943E-1,114[&rate=5.750611663140329E-4]:1.633917423724E-1)[&rate=5.750611663140329E-4]:2.182961613047E-1,109[&rate=5.750611663140329E-4]:4.611399584716E-1)[&rate=5.750611663140329E-4]:1.164838778228E-1)[&rate=5.750611663140329E-4]:3.906417068571E-1,(115[&rate=5.750611663140329E-4]:5.600816747E-1,(19[&rate=5.750611663140329E-4]:3.40349282069E-1,13[&rate=5.750611663140329E-4]:3.019931176853E-1)[&rate=5.750611663140329E-4]:3.402803378366E-1)[&rate=5.750611663140329E-4]:3.28731813657E-1)[&rate=5.750611663140329E-4]:2.326064278113E-2)[&rate=5.750611663140329E-4]:3.986078172772E-2,((110[&rate=5.750611663140329E-4]:3.513845137089E-1,105[&rate=5.750611663140329E-4]:3.294667054898E-1)[&rate=5.750611663140329E-4]:4.869722286875E-1,((((17[&rate=5.750611663140329E-4]:2.743239635831E-1,14[&rate=5.750611663140329E-4]:2.359677991995E-1)[&rate=5.750611663140329E-4]:4.19548780053E-1,((4[&rate=5.750611663140329E-4]:1.975608944555E-2,30[&rate=5.750611663140329E-4]:1.923588291716E-1)[&rate=5.750611663140329E-4]:4.576091781355E-1,113[&rate=5.750611663140329E-4]:5.348995141562E-1)[&rate=5.750611663140329E-4]:1.206170650962E-1)[&rate=5.750611663140329E-4]:3.856392732395E-2,117[&rate=5.750611663140329E-4]:6.96820232604E-1)[&rate=5.750611663140329E-4]:8.117877331581E-2,9[&rate=5.750611663140329E-4]:7.670401018101E-1)[&rate=5.750611663140329E-4]:6.857691455893E-2)[&rate=5.750611663140329E-4]:1.902904992366E-1)[&rate=5.750611663140329E-4]:1.118139397374E-1,(142[&rate=5.750611663140329E-4]:4.088978656145E-1,((145[&rate=5.750611663140329E-4]:1.081292479537E-1,144[&rate=5.750611663140329E-4]:1.026497958988E-1)[&rate=5.750611663140329E-4]:1.344618290576E-1,141[&rate=5.750611663140329E-4]:2.398513509838E-1)[&rate=5.750611663140329E-4]:1.663067886032E-1)[&rate=5.750611663140329E-4]:9.096455075368E-1)[&rate=5.750611663140329E-4]:5.152357273942E-2,((((25[&rate=5.750611663140329E-4]:1.074780244018E-1,20[&rate=5.750611663140329E-4]:8.829994221003E-2)[&rate=5.750611663140329E-4]:1.821137356795E-1,23[&rate=5.750611663140329E-4]:2.786328559716E-1)[&rate=5.750611663140329E-4]:5.647966015857E-1,(140[&rate=5.750611663140329E-4]:3.304820461518E-1,11[&rate=5.750611663140329E-4]:3.496601283435E-1)[&rate=5.750611663140329E-4]:4.088378223646E-1)[&rate=5.750611663140329E-4]:3.152087281011E-1,(102[&rate=5.750611663140329E-4]:2.033145555109E-3,(((28[&rate=5.750611663140329E-4]:5.87702582103E-1,21[&rate=5.750611663140329E-4]:5.630450478565E-1)[&rate=5.750611663140329E-4]:2.709880442424E-1,1[&rate=5.750611663140329E-4]:7.238925648246E-2)[&rate=5.750611663140329E-4]:1.879618499257E-2,24[&rate=5.750611663140329E-4]:8.720073592833E-1)[&rate=5.750611663140329E-4]:2.916696218882E-1)[&rate=5.750611663140329E-4]:5.920108596525E-3)[&rate=5.750611663140329E-4]:1.155383492733E-1)[&rate=5.750611663140329E-4]:4.117417366877E-2)[&rate=5.750611663140329E-4]:3.905382298895E-1)[&rate=5.750611663140329E-4]:7.751449257576E-1,(2[&rate=5.750611663140329E-4]:8.872385652515E-1,(((22[&rate=5.750611663140329E-4]:1.645994168674E-1,27[&rate=5.750611663140329E-4]:1.810377730317E-1)[&rate=5.750611663140329E-4]:4.4023103784E-1,31[&rate=5.750611663140329E-4]:6.596249752554E-1)[&rate=5.750611663140329E-4]:3.228970596052E-1,((7[&rate=5.750611663140329E-4]:2.882617808909E-1,8[&rate=5.750611663140329E-4]:2.882617808909E-1)[&rate=5.750611663140329E-4]:3.274301060299E-1,26[&rate=5.750611663140329E-4]:7.225412019893E-1)[&rate=5.750611663140329E-4]:2.161452164329E-1)[&rate=5.750611663140329E-4]:1.32113790665E-1)[&rate=5.750611663140329E-4]:1.42119255927E0)[&rate=5.750611663140329E-4]:3.055914127101E-2)[&rate=5.750611663140329E-4]:1.620707370672E-1)[&rate=5.750611663140329E-4]:1.696704660964E-2,147[&rate=5.750611663140329E-4]:6.186792958203E-1)[&rate=5.750611663140329E-4]:1.032717632208E-1)[&rate=5.750611663140329E-4]:3.524915702916E-1)[&rate=5.750611663140329E-4]:2.119682622418E-1)[&rate=5.750611663140329E-4]:1.344078264199E-1)[&rate=5.750611663140329E-4]:1.849045800299E-1,34[&rate=5.750611663140329E-4]:1.466109276926E-2)[&rate=5.750611663140329E-4]:8.454402606734E-3,32[&rate=5.750611663140329E-4]:1.197687156911E-3)[&rate=5.750611663140329E-4]:3.168681452363E-2,33[&rate=5.750611663140329E-4]:3.836395373525E-2);
tree STATE_72300000 [&joint=-20944.26902620108,lnP=-20944.26902620108] = [&R] ((((((((59[&rate=5.986835994345807E-4]:3.673691392104E-1,(((57[&rate=5.986835994345807E-4]:2.800170983917E-1,58[&rate=5.986835994345807E-4]:2.964105410147E-1)[&rate=5.986835994345807E-4]:1.0272317217E-2,((56[&rate=5.986835994345807E-4]:2.124879713796E-1,55[&rate=5.986835994345807E-4]:2.124879713796E-1)[&rate=5.986835994345807E-4]:5.671177133862E-2,54[&rate=5.986835994345807E-4]:2.391450979096E-1)[&rate=5.986835994345807E-4]:1.016071114178E-2)[&rate=5.986835994345807E-4]:7.459879752473E-3,37[&rate=5.986835994345807E-4]:3.332684210443E-1)[&rate=5.986835994345807E-4]:7.235208428635E-2)[&rate=5.986835994345807E-4]:3.934909975478E-1,68[&rate=5.986835994345807E-4]:7.116798088893E-1)[&rate=5.986835994345807E-4]:1.204682753241E-1,(((((73[&rate=5.986835994345807E-4]:4.654504235447E-1,77[&rate=5.986835994345807E-4]:4.599709714899E-1)[&rate=5.986835994345807E-4]:1.35044844948E-1,((71[&rate=5.986835994345807E-4]:3.012403051759E-1,(80[&rate=5.986835994345807E-4]:1.467393978925E-1,81[&rate=5.986835994345807E-4]:1.467393978925E-1)[&rate=5.986835994345807E-4]:1.736789894751E-1)[&rate=5.986835994345807E-4]:1.937190177269E-1,((72[&rate=5.986835994345807E-4]:3.397893232576E-1,78[&rate=5.986835994345807E-4]:3.617071314769E-1)[&rate=5.986835994345807E-4]:1.119430249816E-1,(82[&rate=5.986835994345807E-4]:3.2467142837E-1,79[&rate=5.986835994345807E-4]:3.16452250288E-1)[&rate=5.986835994345807E-4]:1.571979061705E-1)[&rate=5.986835994345807E-4]:4.870642671836E-2)[&rate=5.986835994345807E-4]:3.704279490508E-2)[&rate=5.986835994345807E-4]:2.789959148874E-1,(((74[&rate=5.986835994345807E-4]:5.32151360016E-1,70[&rate=5.986835994345807E-4]:4.937951956325E-1)[&rate=5.986835994345807E-4]:6.235972985232E-2,76[&rate=5.986835994345807E-4]:5.945110898683E-1)[&rate=5.986835994345807E-4]:7.054011285517E-2,75[&rate=5.986835994345807E-4]:6.650512027235E-1)[&rate=5.986835994345807E-4]:2.144399806566E-1)[&rate=5.986835994345807E-4]:7.097498468372E-1,((((103[&rate=5.986835994345807E-4]:6.269531389384E-1,(29[&rate=5.986835994345807E-4]:4.449204192758E-1,(5[&rate=5.986835994345807E-4]:1.995935530766E-1,12[&rate=5.986835994345807E-4]:2.3794971746E-1)[&rate=5.986835994345807E-4]:1.001213867472E-1)[&rate=5.986835994345807E-4]:4.149094319915E-1)[&rate=5.986835994345807E-4]:1.513459530308E0,((133[&rate=5.986835994345807E-4]:6.149369968109E-1,137[&rate=5.986835994345807E-4]:6.560328872219E-1)[&rate=5.986835994345807E-4]:2.010727172669E-1,134[&rate=5.986835994345807E-4]:7.858727277767E-1)[&rate=5.986835994345807E-4]:4.339919962647E-1)[&rate=5.986835994345807E-4]:1.951701320534E-1,52[&rate=5.986835994345807E-4]:6.712890667391E-1)[&rate=5.986835994345807E-4]:1.479203309882E-1,53[&rate=5.986835994345807E-4]:8.11012676416E-1)[&rate=5.986835994345807E-4]:3.176529518921E-2)[&rate=5.986835994345807E-4]:1.03338113792E-1,125[&rate=5.986835994345807E-4]:7.35733571736E-1)[&rate=5.986835994345807E-4]:2.630811791441E-1)[&rate=5.986835994345807E-4]:4.065630135446E-1,(((((123[&rate=5.986835994345807E-4]:2.359781485375E-1,124[&rate=5.986835994345807E-4]:2.332459081003E-1)[&rate=5.986835994345807E-4]:5.650048265042E-3,122[&rate=5.986835994345807E-4]:2.416281968025E-1)[&rate=5.986835994345807E-4]:4.408035266342E-1,67[&rate=5.986835994345807E-4]:1.811591730961E-1)[&rate=5.986835994345807E-4]:8.686963271496E-2,(((138[&rate=5.986835994345807E-4]:2.299223610464E-1,136[&rate=5.986835994345807E-4]:9.841551173116E-2)[&rate=5.986835994345807E-4]:5.799754990866E-1,135[&rate=5.986835994345807E-4]:6.098978601329E-1)[&rate=5.986835994345807E-4]:8.302529763629E-1,((120[&rate=5.986835994345807E-4]:8.940953321613E-1,119[&rate=5.986835994345807E-4]:9.899857431202E-1)[&rate=5.986835994345807E-4]:7.313058034269E-1,126[&rate=5.986835994345807E-4]:9.355890239033E-1)[&rate=5.986835994345807E-4]:6.680449542813E-2)[&rate=5.986835994345807E-4]:5.128094761646E-1)[&rate=5.986835994345807E-4]:1.072654014654E-2,66[&rate=5.986835994345807E-4]:2.787553459576E-1)[&rate=5.986835994345807E-4]:4.122351140282E-1)[&rate=5.986835994345807E-4]:1.249636488239E-2,(((35[&rate=5.986835994345807E-4]:4.808672838911E-2,121[&rate=5.986835994345807E-4]:2.174114125649E0)[&rate=5.986835994345807E-4]:1.170162021413E-1,(127[&rate=5.986835994345807E-4]:2.634042363437E0,(36[&rate=5.986835994345807E-4]:8.328671950315E-3,((((((49[&rate=5.986835994345807E-4]:3.514729194248E-1,50[&rate=5.986835994345807E-4]:3.514729194248E-1)[&rate=5.986835994345807E-4]:6.428285185977E-2,((((43[&rate=5.986835994345807E-4]:2.859230547324E-1,(42[&rate=5.986835994345807E-4]:1.835471537641E-1,(41[&rate=5.986835994345807E-4]:1.394374781777E-1,48[&rate=5.986835994345807E-4]:1.831533251722E-1)[&rate=5.986835994345807E-4]:3.864519471211E-2)[&rate=5.986835994345807E-4]:5.319557309958E-2)[&rate=5.986835994345807E-4]:4.82065056249E-2,46[&rate=5.986835994345807E-4]:3.341295603573E-1)[&rate=5.986835994345807E-4]:1.081419836213E-1,51[&rate=5.986835994345807E-4]:4.149491396071E-1)[&rate=5.986835994345807E-4]:4.07188505401E-3,47[&rate=5.986835994345807E-4]:4.463434290326E-1)[&rate=5.986835994345807E-4]:2.199227497771E-3)[&rate=5.986835994345807E-4]:1.227311940139E-2,44[&rate=5.986835994345807E-4]:4.553512950575E-1)[&rate=5.986835994345807E-4]:4.439058595301E-2,45[&rate=5.986835994345807E-4]:4.970096405734E-1)[&rate=5.986835994345807E-4]:1.084140669746E-1,128[&rate=5.986835994345807E-4]:1.378819919839E0)[&rate=5.986835994345807E-4]:3.210119956893E-2,(((((62[&rate=5.986835994345807E-4]:1.805722111302E-1,64[&rate=5.986835994345807E-4]:1.394763207191E-1)[&rate=5.986835994345807E-4]:6.80136378887E-2,60[&rate=5.986835994345807E-4]:5.680502710111E-2)[&rate=5.986835994345807E-4]:1.254792523144E-1,65[&rate=5.986835994345807E-4]:1.822842794155E-1)[&rate=5.986835994345807E-4]:2.445626039305E-1,(61[&rate=5.986835994345807E-4]:1.680336078141E-1,63[&rate=5.986835994345807E-4]:1.269377174031E-1)[&rate=5.986835994345807E-4]:4.505940974496E-1)[&rate=5.986835994345807E-4]:6.430069930269E-1,(118[&rate=5.986835994345807E-4]:6.960474959915E-1,((((131[&rate=5.986835994345807E-4]:3.633599207946E-2,130[&rate=5.986835994345807E-4]:3.359626605211E-2)[&rate=5.986835994345807E-4]:8.196810632509E-2,129[&rate=5.986835994345807E-4]:1.155643723772E-1)[&rate=5.986835994345807E-4]:6.515865088639E-2,132[&rate=5.986835994345807E-4]:1.834627492909E-1)[&rate=5.986835994345807E-4]:3.610335131762E-1,69[&rate=5.986835994345807E-4]:6.897017419194E-1)[&rate=5.986835994345807E-4]:1.730465818175E-2)[&rate=5.986835994345807E-4]:5.655872022992E-1)[&rate=5.986835994345807E-4]:2.890124485148E-1)[&rate=5.986835994345807E-4]:7.959933336398E-2)[&rate=5.986835994345807E-4]:1.051657462816E-1)[&rate=5.986835994345807E-4]:9.818385476427E-2)[&rate=5.986835994345807E-4]:4.53018206559E-1,(38[&rate=5.986835994345807E-4]:8.801817102067E-1,(39[&rate=5.986835994345807E-4]:6.342119456783E-1,((((98[&rate=5.986835994345807E-4]:5.056057506359E-1,(((100[&rate=5.986835994345807E-4]:1.084864000326E-1,94[&rate=5.986835994345807E-4]:1.084864000326E-1)[&rate=5.986835994345807E-4]:3.36348338183E-2,95[&rate=5.986835994345807E-4]:2.268206874029E-1)[&rate=5.986835994345807E-4]:2.865783885028E-1,97[&rate=5.986835994345807E-4]:3.030165622445E-1)[&rate=5.986835994345807E-4]:3.135636478911E-3)[&rate=5.986835994345807E-4]:3.545975843933E-2,(96[&rate=5.986835994345807E-4]:4.715026510995E-1,99[&rate=5.986835994345807E-4]:5.070217767824E-1)[&rate=5.986835994345807E-4]:5.590165579009E-2)[&rate=5.986835994345807E-4]:1.7088847722E-1,((147[&rate=5.986835994345807E-4]:5.721552482161E-1,(2[&rate=5.986835994345807E-4]:8.321557964155E-1,((((7[&rate=5.986835994345807E-4]:3.085102530394E-1,8[&rate=5.986835994345807E-4]:3.085102530394E-1)[&rate=5.986835994345807E-4]:2.712430592162E-1,26[&rate=5.986835994345807E-4]:6.866026273241E-1)[&rate=5.986835994345807E-4]:1.194279781903E-1,31[&rate=5.986835994345807E-4]:8.498662219528E-1)[&rate=5.986835994345807E-4]:4.635219336186E-3,(22[&rate=5.986835994345807E-4]:3.68297176946E-1,27[&rate=5.986835994345807E-4]:3.847355331103E-1)[&rate=5.986835994345807E-4]:4.31409743795E-1)[&rate=5.986835994345807E-4]:2.050516154006E-1)[&rate=5.986835994345807E-4]:1.63934820545E0)[&rate=5.986835994345807E-4]:1.986395861391E-2,40[&rate=5.986835994345807E-4]:5.346421576497E-1)[&rate=5.986835994345807E-4]:4.889652809921E-2)[&rate=5.986835994345807E-4]:3.716243035463E-2,(16[&rate=5.986835994345807E-4]:2.657620262369E0,((101[&rate=5.986835994345807E-4]:1.093010951489E0,(((((6[&rate=5.986835994345807E-4]:4.671437069164E-1,18[&rate=5.986835994345807E-4]:5.301574055466E-1)[&rate=5.986835994345807E-4]:2.189805082143E-1,(15[&rate=5.986835994345807E-4]:3.844583387312E-1,10[&rate=5.986835994345807E-4]:3.461021743477E-1)[&rate=5.986835994345807E-4]:3.564603969474E-1)[&rate=5.986835994345807E-4]:5.492119400787E-2,(((88[&rate=5.986835994345807E-4]:7.990184576264E-2,89[&rate=5.986835994345807E-4]:9.360047589966E-2)[&rate=5.986835994345807E-4]:1.423373987349E-1,87[&rate=5.986835994345807E-4]:2.222392444975E-1)[&rate=5.986835994345807E-4]:8.220244806676E-3,(((91[&rate=5.986835994345807E-4]:5.995608975586E-2,90[&rate=5.986835994345807E-4]:5.995608975586E-2)[&rate=5.986835994345807E-4]:1.099657797164E-2,92[&rate=5.986835994345807E-4]:7.09526677275E-2)[&rate=5.986835994345807E-4]:1.143696182524E-1,((86[&rate=5.986835994345807E-4]:4.869217086012E-2,(84[&rate=5.986835994345807E-4]:1.232665037051E-2,93[&rate=5.986835994345807E-4]:2.602528050753E-2)[&rate=5.986835994345807E-4]:3.63655204896E-2)[&rate=5.986835994345807E-4]:6.807875255842E-2,(85[&rate=5.986835994345807E-4]:8.710785796216E-2,83[&rate=5.986835994345807E-4]:8.710785796216E-2)[&rate=5.986835994345807E-4]:2.966306545638E-2)[&rate=5.986835994345807E-4]:5.485273242435E-2)[&rate=5.986835994345807E-4]:5.883583346132E-2)[&rate=5.986835994345807E-4]:9.982571527111E-1)[&rate=5.986835994345807E-4]:2.366259573498E-1,3[&rate=5.986835994345807E-4]:9.25616571968E-1)[&rate=5.986835994345807E-4]:4.281532068928E-1,(((((((28[&rate=5.986835994345807E-4]:3.81798293633E-1,21[&rate=5.986835994345807E-4]:3.571407593866E-1)[&rate=5.986835994345807E-4]:4.235535108191E-1,1[&rate=5.986835994345807E-4]:1.90504345892E-2)[&rate=5.986835994345807E-4]:5.8475168297E-2,24[&rate=5.986835994345807E-4]:8.583475206944E-1)[&rate=5.986835994345807E-4]:1.557524281162E-1,(((25[&rate=5.986835994345807E-4]:4.132737528115E-1,20[&rate=5.986835994345807E-4]:3.940956706197E-1)[&rate=5.986835994345807E-4]:4.095493671854E-2,23[&rate=5.986835994345807E-4]:4.432697854203E-1)[&rate=5.986835994345807E-4]:2.334807973739E-1,(140[&rate=5.986835994345807E-4]:3.210405294988E-1,11[&rate=5.986835994345807E-4]:3.402186116905E-1)[&rate=5.986835994345807E-4]:2.516004642546E-1)[&rate=5.986835994345807E-4]:3.263904619067E-1)[&rate=5.986835994345807E-4]:1.59622034344E-1,102[&rate=5.986835994345807E-4]:1.20781475383E-2)[&rate=5.986835994345807E-4]:1.022437509274E-1,(142[&rate=5.986835994345807E-4]:4.860077961787E-1,(141[&rate=5.986835994345807E-4]:3.615172670438E-1,(144[&rate=5.986835994345807E-4]:2.962387932644E-1,145[&rate=5.986835994345807E-4]:3.017182453193E-1)[&rate=5.986835994345807E-4]:6.253874775208E-2)[&rate=5.986835994345807E-4]:1.217508031073E-1)[&rate=5.986835994345807E-4]:8.748894447528E-1)[&rate=5.986835994345807E-4]:8.953799758749E-2,((((148[&rate=5.986835994345807E-4]:1.897173141628E-1,143[&rate=5.986835994345807E-4]:1.869775881355E-1)[&rate=5.986835994345807E-4]:6.19247272772E-1,(((104[&rate=5.986835994345807E-4]:1.41557983818E-1,106[&rate=5.986835994345807E-4]:1.41557983818E-1)[&rate=5.986835994345807E-4]:1.442673170672E-1,(139[&rate=5.986835994345807E-4]:4.657120529428E-1,111[&rate=5.986835994345807E-4]:2.903695871894E-1)[&rate=5.986835994345807E-4]:1.189406986011E-2)[&rate=5.986835994345807E-4]:4.031978422842E-1,116[&rate=5.986835994345807E-4]:6.287491705666E-1)[&rate=5.986835994345807E-4]:1.418592519845E-1)[&rate=5.986835994345807E-4]:9.336491441953E-2,(((108[&rate=5.986835994345807E-4]:3.162690181964E-1,107[&rate=5.986835994345807E-4]:3.190087442238E-1)[&rate=5.986835994345807E-4]:2.911786972506E-1,(109[&rate=5.986835994345807E-4]:3.907597630445E-1,(112[&rate=5.986835994345807E-4]:2.930456392444E-1,114[&rate=5.986835994345807E-4]:2.108538584226E-1)[&rate=5.986835994345807E-4]:1.004538498275E-1)[&rate=5.986835994345807E-4]:2.386057606216E-1)[&rate=5.986835994345807E-4]:1.575335735709E-1,((19[&rate=5.986835994345807E-4]:3.722143421484E-1,13[&rate=5.986835994345807E-4]:3.338581777647E-1)[&rate=5.986835994345807E-4]:4.018439341106E-1,115[&rate=5.986835994345807E-4]:6.535103310534E-1)[&rate=5.986835994345807E-4]:5.393671138907E-2)[&rate=5.986835994345807E-4]:1.565262945282E-1)[&rate=5.986835994345807E-4]:2.875008358951E-1,((113[&rate=5.986835994345807E-4]:9.555164539972E-1,(((17[&rate=5.986835994345807E-4]:3.659350686544E-1,14[&rate=5.986835994345807E-4]:3.275789042707E-1)[&rate=5.986835994345807E-4]:3.486738040245E-1,9[&rate=5.986835994345807E-4]:6.680335302132E-1)[&rate=5.986835994345807E-4]:5.937699678564E-2,(4[&rate=5.986835994345807E-4]:2.851995327059E-1,30[&rate=5.986835994345807E-4]:4.578022724319E-1)[&rate=5.986835994345807E-4]:3.928959257998E-1)[&rate=5.986835994345807E-4]:2.198867489163E-1)[&rate=5.986835994345807E-4]:7.023880117418E-4,(105[&rate=5.986835994345807E-4]:6.929080555173E-1,(117[&rate=5.986835994345807E-4]:5.828362364395E-1,110[&rate=5.986835994345807E-4]:5.746170583572E-1)[&rate=5.986835994345807E-4]:1.402088053793E-1)[&rate=5.986835994345807E-4]:2.359135262177E-1)[&rate=5.986835994345807E-4]:2.774471116787E-1)[&rate=5.986835994345807E-4]:4.416654510514E-2)[&rate=5.986835994345807E-4]:1.52649608835E-1)[&rate=5.986835994345807E-4]:7.419808986556E-1)[&rate=5.986835994345807E-4]:2.303328387242E-1,146[&rate=5.986835994345807E-4]:4.703982104541E-1)[&rate=5.986835994345807E-4]:2.219477050326E-1)[&rate=5.986835994345807E-4]:4.857377985177E-2)[&rate=5.986835994345807E-4]:1.351082957473E-2)[&rate=5.986835994345807E-4]:3.142757754575E-1)[&rate=5.986835994345807E-4]:3.403048733983E-1)[&rate=5.986835994345807E-4]:8.536568777865E-2)[&rate=5.986835994345807E-4]:1.638439040537E-1,34[&rate=5.986835994345807E-4]:4.317030291738E-3)[&rate=5.986835994345807E-4]:2.596054415451E-2,32[&rate=5.986835994345807E-4]:8.359766227159E-3)[&rate=5.986835994345807E-4]:2.376294645321E-2,33[&rate=5.986835994345807E-4]:3.760216473509E-2);
tree STATE_72310000 [&joint=-20972.976282830026,lnP=-20972.976282830026] = [&R] (((34[&rate=5.445745276409403E-4]:6.659116365125E-2,32[&rate=5.445745276409403E-4]:4.467335543217E-2)[&rate=5.445745276409403E-4]:7.391517143195E-3,((((127[&rate=5.445745276409403E-4]:2.768580346033E0,((121[&rate=5.445745276409403E-4]:2.125838696473E0,36[&rate=5.445745276409403E-4]:4.638664167878E-2)[&rate=5.445745276409403E-4]:1.05299388178E-2,35[&rate=5.445745276409403E-4]:1.034123803083E-2)[&rate=5.445745276409403E-4]:1.911158203307E-1)[&rate=5.445745276409403E-4]:4.218963206968E-3,((((132[&rate=5.445745276409403E-4]:2.377982064435E-1,(129[&rate=5.445745276409403E-4]:1.993405062457E-1,(131[&rate=5.445745276409403E-4]:1.198150187078E-1,130[&rate=5.445745276409403E-4]:1.170752926805E-1)[&rate=5.445745276409403E-4]:8.226521356523E-2)[&rate=5.445745276409403E-4]:3.571797417042E-2)[&rate=5.445745276409403E-4]:2.951212019295E-1,(118[&rate=5.445745276409403E-4]:6.457489084265E-1,69[&rate=5.445745276409403E-4]:6.567078125361E-1)[&rate=5.445745276409403E-4]:2.141707528906E-2)[&rate=5.445745276409403E-4]:7.500673595941E-1,(128[&rate=5.445745276409403E-4]:1.259476706444E0,((((60[&rate=5.445745276409403E-4]:1.734344028356E-1,64[&rate=5.445745276409403E-4]:3.241193343423E-1)[&rate=5.445745276409403E-4]:2.99450113658E-2,62[&rate=5.445745276409403E-4]:3.951602361192E-1)[&rate=5.445745276409403E-4]:1.751828201411E-2,65[&rate=5.445745276409403E-4]:2.208976962156E-1)[&rate=5.445745276409403E-4]:1.738362355272E-1,(61[&rate=5.445745276409403E-4]:1.122726442715E-1,63[&rate=5.445745276409403E-4]:7.117675386042E-2)[&rate=5.445745276409403E-4]:4.74242109389E-1)[&rate=5.445745276409403E-4]:8.126879801805E-1)[&rate=5.445745276409403E-4]:1.803060946867E-2)[&rate=5.445745276409403E-4]:2.958724409492E-1,(((((46[&rate=5.445745276409403E-4]:3.342080963171E-1,(42[&rate=5.445745276409403E-4]:1.32764968694E-1,(48[&rate=5.445745276409403E-4]:1.603954436014E-1,41[&rate=5.445745276409403E-4]:1.16679596607E-1)[&rate=5.445745276409403E-4]:1.062089121272E-2)[&rate=5.445745276409403E-4]:1.522627997545E-1)[&rate=5.445745276409403E-4]:2.873896843273E-2,43[&rate=5.445745276409403E-4]:3.629470647499E-1)[&rate=5.445745276409403E-4]:1.940248139467E-1,(49[&rate=5.445745276409403E-4]:2.267964317087E-1,50[&rate=5.445745276409403E-4]:2.267964317087E-1)[&rate=5.445745276409403E-4]:2.973885617421E-1)[&rate=5.445745276409403E-4]:1.215129572268E-3,(51[&rate=5.445745276409403E-4]:4.40113794546E-1,(44[&rate=5.445745276409403E-4]:1.952447138569E-1,47[&rate=5.445745276409403E-4]:2.007091947312E-1)[&rate=5.445745276409403E-4]:2.667270041863E-1)[&rate=5.445745276409403E-4]:9.075080935134E-2)[&rate=5.445745276409403E-4]:9.735426605552E-2,45[&rate=5.445745276409403E-4]:6.47344553013E-1)[&rate=5.445745276409403E-4]:1.526389915572E-1)[&rate=5.445745276409403E-4]:1.610633879947E-1)[&rate=5.445745276409403E-4]:2.409795555507E-1,(38[&rate=5.445745276409403E-4]:8.645547719378E-1,(((97[&rate=5.445745276409403E-4]:6.240152337579E-1,40[&rate=5.445745276409403E-4]:6.950534851241E-1)[&rate=5.445745276409403E-4]:1.261814232955E-2,((101[&rate=5.445745276409403E-4]:1.052655811179E0,((((((88[&rate=5.445745276409403E-4]:1.625201557606E-2,89[&rate=5.445745276409403E-4]:2.995064571307E-2)[&rate=5.445745276409403E-4]:1.677001788204E-1,87[&rate=5.445745276409403E-4]:1.839521943965E-1)[&rate=5.445745276409403E-4]:5.894690306223E-2,((((86[&rate=5.445745276409403E-4]:2.394953518348E-2,83[&rate=5.445745276409403E-4]:2.394953518348E-2)[&rate=5.445745276409403E-4]:4.374891561801E-2,85[&rate=5.445745276409403E-4]:6.769845080149E-2)[&rate=5.445745276409403E-4]:2.019196547075E-2,(93[&rate=5.445745276409403E-4]:1.576051331147E-2,84[&rate=5.445745276409403E-4]:2.061883174456E-3)[&rate=5.445745276409403E-4]:8.582853309779E-2)[&rate=5.445745276409403E-4]:8.698479211433E-2,((91[&rate=5.445745276409403E-4]:2.228522859887E-2,90[&rate=5.445745276409403E-4]:2.228522859887E-2)[&rate=5.445745276409403E-4]:5.522587658401E-2,92[&rate=5.445745276409403E-4]:7.751110518288E-2)[&rate=5.445745276409403E-4]:1.110627333407E-1)[&rate=5.445745276409403E-4]:6.802388907211E-2)[&rate=5.445745276409403E-4]:9.458539917673E-1,3[&rate=5.445745276409403E-4]:6.490270618288E-1)[&rate=5.445745276409403E-4]:6.881397333263E-1,((15[&rate=5.445745276409403E-4]:3.856772611419E-1,10[&rate=5.445745276409403E-4]:3.473210967584E-1)[&rate=5.445745276409403E-4]:3.565500922332E-1,(6[&rate=5.445745276409403E-4]:6.757456712352E-1,18[&rate=5.445745276409403E-4]:7.387593698653E-1)[&rate=5.445745276409403E-4]:1.168716159205E-2)[&rate=5.445745276409403E-4]:7.017887568484E-1)[&rate=5.445745276409403E-4]:7.676027989632E-2,(((142[&rate=5.445745276409403E-4]:6.342246451562E-1,(141[&rate=5.445745276409403E-4]:1.067220712507E-1,(145[&rate=5.445745276409403E-4]:6.010304190578E-2,144[&rate=5.445745276409403E-4]:5.462358985084E-2)[&rate=5.445745276409403E-4]:4.935875537255E-2)[&rate=5.445745276409403E-4]:5.247628478778E-1)[&rate=5.445745276409403E-4]:9.7768713072E-1,((((116[&rate=5.445745276409403E-4]:4.757841588688E-1,((106[&rate=5.445745276409403E-4]:3.292834104805E-1,104[&rate=5.445745276409403E-4]:3.292834104805E-1)[&rate=5.445745276409403E-4]:1.289979070163E-1,(111[&rate=5.445745276409403E-4]:2.815720905607E-1,139[&rate=5.445745276409403E-4]:4.56914556314E-1)[&rate=5.445745276409403E-4]:1.931475831005E-1)[&rate=5.445745276409403E-4]:7.777681397479E-2)[&rate=5.445745276409403E-4]:2.077704905672E-1,(148[&rate=5.445745276409403E-4]:3.658782750168E-1,143[&rate=5.445745276409403E-4]:3.631385489895E-1)[&rate=5.445745276409403E-4]:3.560325388029E-1)[&rate=5.445745276409403E-4]:4.017230814398E-1,(((((112[&rate=5.445745276409403E-4]:3.065621367694E-1,114[&rate=5.445745276409403E-4]:2.243703559476E-1)[&rate=5.445745276409403E-4]:8.956710439011E-2,109[&rate=5.445745276409403E-4]:3.933895151322E-1)[&rate=5.445745276409403E-4]:1.162924006635E-2,107[&rate=5.445745276409403E-4]:3.858406730068E-1)[&rate=5.445745276409403E-4]:1.414957510975E-1,108[&rate=5.445745276409403E-4]:5.245966980769E-1)[&rate=5.445745276409403E-4]:3.677535242228E-1,(115[&rate=5.445745276409403E-4]:6.059156051436E-1,(19[&rate=5.445745276409403E-4]:6.763435284574E-1,13[&rate=5.445745276409403E-4]:6.379873640737E-1)[&rate=5.445745276409403E-4]:5.012002189181E-2)[&rate=5.445745276409403E-4]:2.289003705807E-1)[&rate=5.445745276409403E-4]:2.504617551516E-1)[&rate=5.445745276409403E-4]:5.916421501582E-2,(((110[&rate=5.445745276409403E-4]:1.005012893205E0,117[&rate=5.445745276409403E-4]:1.013232071287E0)[&rate=5.445745276409403E-4]:4.122845325239E-2,105[&rate=5.445745276409403E-4]:1.024323538238E0)[&rate=5.445745276409403E-4]:1.440177654918E-2,(9[&rate=5.445745276409403E-4]:7.58274410332E-1,(((17[&rate=5.445745276409403E-4]:4.760911651187E-1,14[&rate=5.445745276409403E-4]:4.377350007351E-1)[&rate=5.445745276409403E-4]:2.917403993929E-1,(4[&rate=5.445745276409403E-4]:5.384970961287E-3,30[&rate=5.445745276409403E-4]:1.779877106873E-1)[&rate=5.445745276409403E-4]:6.665561825915E-1)[&rate=5.445745276409403E-4]:4.816756198507E-4,113[&rate=5.445745276409403E-4]:7.299570757478E-1)[&rate=5.445745276409403E-4]:3.653651266622E-2)[&rate=5.445745276409403E-4]:2.996289866471E-1)[&rate=5.445745276409403E-4]:1.605111516524E-1)[&rate=5.445745276409403E-4]:2.126753094363E-1)[&rate=5.445745276409403E-4]:3.435449843088E-2,(((((28[&rate=5.445745276409403E-4]:5.80164559124E-1,21[&rate=5.445745276409403E-4]:5.555070248776E-1)[&rate=5.445745276409403E-4]:2.362646990329E-1,1[&rate=5.445745276409403E-4]:3.012788829399E-2)[&rate=5.445745276409403E-4]:6.695529011037E-2,24[&rate=5.445745276409403E-4]:8.779050962126E-1)[&rate=5.445745276409403E-4]:3.159385667199E-1,(((25[&rate=5.445745276409403E-4]:5.872993546376E-1,20[&rate=5.445745276409403E-4]:5.681212724459E-1)[&rate=5.445745276409403E-4]:1.255109024667E-1,23[&rate=5.445745276409403E-4]:7.018513529946E-1)[&rate=5.445745276409403E-4]:9.610551583984E-2,(140[&rate=5.445745276409403E-4]:6.233478855855E-1,11[&rate=5.445745276409403E-4]:6.425259677773E-1)[&rate=5.445745276409403E-4]:7.049939420799E-2)[&rate=5.445745276409403E-4]:3.849278899883E-1)[&rate=5.445745276409403E-4]:2.763347839163E-1,102[&rate=5.445745276409403E-4]:3.085346112324E-1)[&rate=5.445745276409403E-4]:9.115632060885E-2)[&rate=5.445745276409403E-4]:1.697586923762E-2)[&rate=5.445745276409403E-4]:6.414684621554E-1)[&rate=5.445745276409403E-4]:5.711226850878E-1,((147[&rate=5.445745276409403E-4]:4.673314034175E-1,(16[&rate=5.445745276409403E-4]:2.426992566447E0,(((31[&rate=5.445745276409403E-4]:7.61011210453E-1,(22[&rate=5.445745276409403E-4]:4.487315209474E-1,27[&rate=5.445745276409403E-4]:4.651698771118E-1)[&rate=5.445745276409403E-4]:2.574851689575E-1)[&rate=5.445745276409403E-4]:1.094223477989E-1,((7[&rate=5.445745276409403E-4]:2.742725491074E-1,8[&rate=5.445745276409403E-4]:2.742725491074E-1)[&rate=5.445745276409403E-4]:2.183521475582E-1,26[&rate=5.445745276409403E-4]:5.994740117341E-1)[&rate=5.445745276409403E-4]:2.271239300793E-1)[&rate=5.445745276409403E-4]:2.479159623627E-1,2[&rate=5.445745276409403E-4]:8.909522603405E-1)[&rate=5.445745276409403E-4]:1.407273182818E0)[&rate=5.445745276409403E-4]:6.845471390775E-2)[&rate=5.445745276409403E-4]:2.296471653959E-1,146[&rate=5.445745276409403E-4]:7.59820098868E-1)[&rate=5.445745276409403E-4]:1.101281764025E-2)[&rate=5.445745276409403E-4]:5.70572901803E-2)[&rate=5.445745276409403E-4]:4.629656617168E-2,(39[&rate=5.445745276409403E-4]:6.703588085284E-1,((96[&rate=5.445745276409403E-4]:4.356805661553E-1,99[&rate=5.445745276409403E-4]:4.711996918381E-1)[&rate=5.445745276409403E-4]:2.904407458119E-1,(98[&rate=5.445745276409403E-4]:6.320497468632E-1,((100[&rate=5.445745276409403E-4]:2.116066362948E-1,94[&rate=5.445745276409403E-4]:2.116066362948E-1)[&rate=5.445745276409403E-4]:1.454141614487E-1,95[&rate=5.445745276409403E-4]:4.417202512956E-1)[&rate=5.445745276409403E-4]:2.012584573164E-1)[&rate=5.445745276409403E-4]:1.077327672896E-1)[&rate=5.445745276409403E-4]:5.899159492191E-2)[&rate=5.445745276409403E-4]:8.360938509686E-2)[&rate=5.445745276409403E-4]:1.788925892415E-1)[&rate=5.445745276409403E-4]:1.84466251697E-1)[&rate=5.445745276409403E-4]:3.46024034301E-1,(((((((57[&rate=5.445745276409403E-4]:2.10795324116E-1,58[&rate=5.445745276409403E-4]:2.27188766739E-1)[&rate=5.445745276409403E-4]:4.065582476462E-2,54[&rate=5.445745276409403E-4]:2.104675423233E-1)[&rate=5.445745276409403E-4]:1.69799380785E-2,((56[&rate=5.445745276409403E-4]:1.503023329409E-1,55[&rate=5.445745276409403E-4]:1.503023329409E-1)[&rate=5.445745276409403E-4]:4.014051049715E-2,37[&rate=5.445745276409403E-4]:2.368909308698E-1)[&rate=5.445745276409403E-4]:6.70592817724E-2)[&rate=5.445745276409403E-4]:4.476291313678E-2,59[&rate=5.445745276409403E-4]:3.104617596588E-1)[&rate=5.445745276409403E-4]:1.027857241663E-1,68[&rate=5.445745276409403E-4]:3.640671559562E-1)[&rate=5.445745276409403E-4]:4.631185241096E-1,((((103[&rate=5.445745276409403E-4]:5.483449541203E-1,(29[&rate=5.445745276409403E-4]:6.571885311146E-1,(5[&rate=5.445745276409403E-4]:2.54376460469E-1,12[&rate=5.445745276409403E-4]:2.927326248525E-1)[&rate=5.445745276409403E-4]:2.576065911936E-1)[&rate=5.445745276409403E-4]:1.240331353345E-1)[&rate=5.445745276409403E-4]:1.78043525996E0,(52[&rate=5.445745276409403E-4]:5.712625091428E-1,((134[&rate=5.445745276409403E-4]:7.310123712146E-2,137[&rate=5.445745276409403E-4]:1.443341138337E-1)[&rate=5.445745276409403E-4]:6.786990320711E-1,133[&rate=5.445745276409403E-4]:7.819372554937E-1)[&rate=5.445745276409403E-4]:5.63208029306E-1)[&rate=5.445745276409403E-4]:9.32239703761E-2)[&rate=5.445745276409403E-4]:2.776695594286E-1,((((((72[&rate=5.445745276409403E-4]:1.867032515689E-2,78[&rate=5.445745276409403E-4]:4.058813337621E-2)[&rate=5.445745276409403E-4]:3.923001659565E-1,(82[&rate=5.445745276409403E-4]:3.265104969466E-1,79[&rate=5.445745276409403E-4]:3.182913188645E-1)[&rate=5.445745276409403E-4]:1.145969804682E-1)[&rate=5.445745276409403E-4]:1.391901223998E-1,((77[&rate=5.445745276409403E-4]:4.028480080813E-1,71[&rate=5.445745276409403E-4]:3.398343094512E-1)[&rate=5.445745276409403E-4]:2.417628388948E-2,73[&rate=5.445745276409403E-4]:4.325037440255E-1)[&rate=5.445745276409403E-4]:1.806705681177E-1)[&rate=5.445745276409403E-4]:1.967504480911E-1,(80[&rate=5.445745276409403E-4]:1.27917507233E-1,81[&rate=5.445745276409403E-4]:1.27917507233E-1)[&rate=5.445745276409403E-4]:6.326921845082E-1)[&rate=5.445745276409403E-4]:2.617359596639E-1,(((74[&rate=5.445745276409403E-4]:4.969568318997E-1,76[&rate=5.445745276409403E-4]:4.969568318997E-1)[&rate=5.445745276409403E-4]:5.635345436446E-2,70[&rate=5.445745276409403E-4]:5.149541218807E-1)[&rate=5.445745276409403E-4]:2.341332374022E-1,75[&rate=5.445745276409403E-4]:7.874435236664E-1)[&rate=5.445745276409403E-4]:2.842171962319E-1)[&rate=5.445745276409403E-4]:5.857785753297E-1,53[&rate=5.445745276409403E-4]:9.109762366159E-1)[&rate=5.445745276409403E-4]:2.298308102031E-2)[&rate=5.445745276409403E-4]:1.435684436596E-1,125[&rate=5.445745276409403E-4]:8.671452476346E-1)[&rate=5.445745276409403E-4]:1.267070990979E-1)[&rate=5.445745276409403E-4]:4.79652385292E-1,((((120[&rate=5.445745276409403E-4]:7.619220012567E-1,119[&rate=5.445745276409403E-4]:8.578124122155E-1)[&rate=5.445745276409403E-4]:7.120049109018E-1,(((138[&rate=5.445745276409403E-4]:1.836969973045E-1,136[&rate=5.445745276409403E-4]:5.219014798927E-2)[&rate=5.445745276409403E-4]:4.475468397163E-1,135[&rate=5.445745276409403E-4]:4.312438370208E-1)[&rate=5.445745276409403E-4]:7.628985265103E-1,126[&rate=5.445745276409403E-4]:7.563850463667E-1)[&rate=5.445745276409403E-4]:2.772975410688E-2)[&rate=5.445745276409403E-4]:7.008589663731E-1,66[&rate=5.445745276409403E-4]:2.377995771617E-1)[&rate=5.445745276409403E-4]:6.605362663518E-2,(((123[&rate=5.445745276409403E-4]:1.281455878586E-1,124[&rate=5.445745276409403E-4]:1.254133474215E-1)[&rate=5.445745276409403E-4]:8.902655707842E-2,122[&rate=5.445745276409403E-4]:2.171721449371E-1)[&rate=5.445745276409403E-4]:4.688363761573E-1,67[&rate=5.445745276409403E-4]:1.847359707537E-1)[&rate=5.445745276409403E-4]:1.191172330431E-1)[&rate=5.445745276409403E-4]:4.552642237886E-1)[&rate=5.445745276409403E-4]:3.356218383472E-2)[&rate=5.445745276409403E-4]:1.443167680043E-1)[&rate=5.445745276409403E-4]:8.681615370555E-2,33[&rate=5.445745276409403E-4]:1.443604783356E-1);
tree STATE_72320000 [&joint=-20986.19624357207,lnP=-20986.19624357207] = [&R] (((((((127[&rate=5.476985332140995E-4]:2.247875315705E0,121[&rate=5.476985332140995E-4]:1.806779425294E0)[&rate=5.476985332140995E-4]:4.306115146254E-1,(36[&rate=5.476985332140995E-4]:6.944918604526E-2,35[&rate=5.476985332140995E-4]:2.28738435795E-2)[&rate=5.476985332140995E-4]:8.848969907977E-2)[&rate=5.476985332140995E-4]:2.510903442712E-1,(((((51[&rate=5.476985332140995E-4]:4.183803456444E-1,47[&rate=5.476985332140995E-4]:4.457027500159E-1)[&rate=5.476985332140995E-4]:1.434075835972E-2,(44[&rate=5.476985332140995E-4]:4.395480002664E-1,((48[&rate=5.476985332140995E-4]:3.176705294139E-1,(42[&rate=5.476985332140995E-4]:2.438494648634E-1,41[&rate=5.476985332140995E-4]:2.383849839891E-1)[&rate=5.476985332140995E-4]:3.556969843027E-2)[&rate=5.476985332140995E-4]:4.468787372959E-2,(46[&rate=5.476985332140995E-4]:3.608790970805E-1,43[&rate=5.476985332140995E-4]:3.608790970805E-1)[&rate=5.476985332140995E-4]:1.240826781141E-2)[&rate=5.476985332140995E-4]:7.172511624871E-2)[&rate=5.476985332140995E-4]:1.503102723491E-2)[&rate=5.476985332140995E-4]:8.158284325181E-3,(49[&rate=5.476985332140995E-4]:2.81998889566E-1,50[&rate=5.476985332140995E-4]:2.81998889566E-1)[&rate=5.476985332140995E-4]:1.53416017889E-1)[&rate=5.476985332140995E-4]:6.417285383483E-2,45[&rate=5.476985332140995E-4]:5.241779252242E-1)[&rate=5.476985332140995E-4]:3.255483361577E-1,((((((131[&rate=5.476985332140995E-4]:6.818962533326E-2,130[&rate=5.476985332140995E-4]:6.54498993059E-2)[&rate=5.476985332140995E-4]:2.742530652824E-2,(132[&rate=5.476985332140995E-4]:9.368312595187E-2,129[&rate=5.476985332140995E-4]:9.094339992451E-2)[&rate=5.476985332140995E-4]:1.931805909631E-3)[&rate=5.476985332140995E-4]:4.235866938752E-1,69[&rate=5.476985332140995E-4]:6.64407105189E-1)[&rate=5.476985332140995E-4]:1.670994947641E-2,118[&rate=5.476985332140995E-4]:6.701581505557E-1)[&rate=5.476985332140995E-4]:6.154156362973E-1,128[&rate=5.476985332140995E-4]:1.145847759456E0)[&rate=5.476985332140995E-4]:2.770206783259E-2,(((60[&rate=5.476985332140995E-4]:7.556227362205E-3,(64[&rate=5.476985332140995E-4]:1.454006238926E-1,62[&rate=5.476985332140995E-4]:1.864965143036E-1)[&rate=5.476985332140995E-4]:1.284053497631E-2)[&rate=5.476985332140995E-4]:1.599705665435E-1,65[&rate=5.476985332140995E-4]:1.675267939057E-1)[&rate=5.476985332140995E-4]:3.551450199841E-1,(61[&rate=5.476985332140995E-4]:1.817645137144E-1,63[&rate=5.476985332140995E-4]:1.406686233033E-1)[&rate=5.476985332140995E-4]:5.326881220931E-1)[&rate=5.476985332140995E-4]:5.988232188781E-1)[&rate=5.476985332140995E-4]:4.495726463849E-1)[&rate=5.476985332140995E-4]:2.680985365449E-1)[&rate=5.476985332140995E-4]:3.88731515692E-1,(38[&rate=5.476985332140995E-4]:7.948073023878E-1,((((39[&rate=5.476985332140995E-4]:6.634736575525E-1,(16[&rate=5.476985332140995E-4]:2.702788898203E0,(97[&rate=5.476985332140995E-4]:4.090484613646E-1,(101[&rate=5.476985332140995E-4]:6.683446250058E-1,(((((((87[&rate=5.476985332140995E-4]:1.981496752166E-1,((91[&rate=5.476985332140995E-4]:3.985198018034E-2,90[&rate=5.476985332140995E-4]:3.985198018034E-2)[&rate=5.476985332140995E-4]:3.044131102564E-2,92[&rate=5.476985332140995E-4]:7.029329120598E-2)[&rate=5.476985332140995E-4]:1.415550141477E-1)[&rate=5.476985332140995E-4]:1.00327333437E-1,(93[&rate=5.476985332140995E-4]:7.145601932801E-2,84[&rate=5.476985332140995E-4]:5.775738919099E-2)[&rate=5.476985332140995E-4]:2.407196194627E-1)[&rate=5.476985332140995E-4]:1.790165517508E-2,((83[&rate=5.476985332140995E-4]:2.718758908346E-2,86[&rate=5.476985332140995E-4]:2.718758908346E-2)[&rate=5.476985332140995E-4]:1.473931522293E-1,85[&rate=5.476985332140995E-4]:1.745807413128E-1)[&rate=5.476985332140995E-4]:1.417979225159E-1)[&rate=5.476985332140995E-4]:1.543901545857E-1,(88[&rate=5.476985332140995E-4]:7.917450139887E-2,89[&rate=5.476985332140995E-4]:9.287313153588E-2)[&rate=5.476985332140995E-4]:3.915943170155E-1)[&rate=5.476985332140995E-4]:3.840132372656E-1,3[&rate=5.476985332140995E-4]:3.150560282829E-1)[&rate=5.476985332140995E-4]:8.605543695117E-1,((6[&rate=5.476985332140995E-4]:7.715061120602E-1,18[&rate=5.476985332140995E-4]:8.345198106903E-1)[&rate=5.476985332140995E-4]:7.837092955522E-3,(15[&rate=5.476985332140995E-4]:5.341525192514E-1,10[&rate=5.476985332140995E-4]:4.95796354868E-1)[&rate=5.476985332140995E-4]:2.999852063121E-1)[&rate=5.476985332140995E-4]:4.483219872993E-1)[&rate=5.476985332140995E-4]:1.16705816162E-1,(((102[&rate=5.476985332140995E-4]:1.406354866193E-1,(((28[&rate=5.476985332140995E-4]:7.713187216711E-1,21[&rate=5.476985332140995E-4]:7.466611874247E-1)[&rate=5.476985332140995E-4]:2.688605128301E-1,1[&rate=5.476985332140995E-4]:2.538778646383E-1)[&rate=5.476985332140995E-4]:2.518191612319E-2,24[&rate=5.476985332140995E-4]:1.05988169857E0)[&rate=5.476985332140995E-4]:2.423976236659E-1)[&rate=5.476985332140995E-4]:3.562180260464E-2,(((25[&rate=5.476985332140995E-4]:6.318214361412E-1,20[&rate=5.476985332140995E-4]:6.126433539495E-1)[&rate=5.476985332140995E-4]:8.638334182239E-2,23[&rate=5.476985332140995E-4]:7.07245873854E-1)[&rate=5.476985332140995E-4]:3.38341258882E-1,(140[&rate=5.476985332140995E-4]:7.950303863435E-1,11[&rate=5.476985332140995E-4]:8.142084685352E-1)[&rate=5.476985332140995E-4]:1.464471573515E-1)[&rate=5.476985332140995E-4]:2.813550879947E-1)[&rate=5.476985332140995E-4]:8.339027451174E-2,((142[&rate=5.476985332140995E-4]:1.79853367451E-1,(144[&rate=5.476985332140995E-4]:1.386247695413E-1,(141[&rate=5.476985332140995E-4]:8.050762672179E-2,145[&rate=5.476985332140995E-4]:8.324735274937E-2)[&rate=5.476985332140995E-4]:6.085686884689E-2)[&rate=5.476985332140995E-4]:3.574914585471E-2)[&rate=5.476985332140995E-4]:1.276230508052E0,((((116[&rate=5.476985332140995E-4]:6.489929940381E-1,(((106[&rate=5.476985332140995E-4]:1.630457327682E-1,111[&rate=5.476985332140995E-4]:1.794840889326E-1)[&rate=5.476985332140995E-4]:3.278890332502E-1,139[&rate=5.476985332140995E-4]:6.827155879362E-1)[&rate=5.476985332140995E-4]:6.668787446802E-2,104[&rate=5.476985332140995E-4]:5.576226404865E-1)[&rate=5.476985332140995E-4]:1.516443261544E-1)[&rate=5.476985332140995E-4]:9.517666468312E-2,(148[&rate=5.476985332140995E-4]:2.108032331248E-1,143[&rate=5.476985332140995E-4]:2.080635070975E-1)[&rate=5.476985332140995E-4]:5.717225899801E-1)[&rate=5.476985332140995E-4]:2.585789501608E-1,((115[&rate=5.476985332140995E-4]:8.789553831992E-1,(19[&rate=5.476985332140995E-4]:8.699654413054E-1,13[&rate=5.476985332140995E-4]:8.316092769217E-1)[&rate=5.476985332140995E-4]:1.295378870993E-1)[&rate=5.476985332140995E-4]:4.440403427068E-2,(108[&rate=5.476985332140995E-4]:5.832338281802E-1,(109[&rate=5.476985332140995E-4]:5.416799615844E-1,(107[&rate=5.476985332140995E-4]:4.866593018585E-1,(112[&rate=5.476985332140995E-4]:3.350795513121E-1,114[&rate=5.476985332140995E-4]:2.528877704903E-1)[&rate=5.476985332140995E-4]:1.734975587654E-1)[&rate=5.476985332140995E-4]:3.584257753416E-2)[&rate=5.476985332140995E-4]:6.347167481495E-2)[&rate=5.476985332140995E-4]:3.976598358651E-1)[&rate=5.476985332140995E-4]:7.938919141209E-2)[&rate=5.476985332140995E-4]:1.676919540009E-1,(((117[&rate=5.476985332140995E-4]:8.785003615979E-1,(17[&rate=5.476985332140995E-4]:5.030689900165E-1,14[&rate=5.476985332140995E-4]:4.647128256328E-1)[&rate=5.476985332140995E-4]:4.110478099376E-1)[&rate=5.476985332140995E-4]:8.082637617843E-2,(105[&rate=5.476985332140995E-4]:6.680402923441E-1,110[&rate=5.476985332140995E-4]:6.899581005632E-1)[&rate=5.476985332140995E-4]:2.611494591309E-1)[&rate=5.476985332140995E-4]:4.590241421043E-2,(9[&rate=5.476985332140995E-4]:8.643147518118E-1,((4[&rate=5.476985332140995E-4]:2.213684313824E-1,30[&rate=5.476985332140995E-4]:3.939711711084E-1)[&rate=5.476985332140995E-4]:5.044821605928E-1,113[&rate=5.476985332140995E-4]:7.833848385504E-1)[&rate=5.476985332140995E-4]:8.914909134354E-2)[&rate=5.476985332140995E-4]:1.299554960653E-1)[&rate=5.476985332140995E-4]:2.501429177456E-1)[&rate=5.476985332140995E-4]:3.084879207152E-2)[&rate=5.476985332140995E-4]:5.01390306989E-2)[&rate=5.476985332140995E-4]:3.540837624823E-2)[&rate=5.476985332140995E-4]:3.787681370769E-1)[&rate=5.476985332140995E-4]:7.849062467187E-1)[&rate=5.476985332140995E-4]:1.372092593552E-1)[&rate=5.476985332140995E-4]:4.61776854665E-2)[&rate=5.476985332140995E-4]:2.929266817776E-2,40[&rate=5.476985332140995E-4]:6.927663257302E-1)[&rate=5.476985332140995E-4]:2.66772234895E-2,(147[&rate=5.476985332140995E-4]:6.852856119872E-1,(((100[&rate=5.476985332140995E-4]:9.074279877301E-2,94[&rate=5.476985332140995E-4]:9.074279877301E-2)[&rate=5.476985332140995E-4]:2.80863086944E-1,95[&rate=5.476985332140995E-4]:4.56305339269E-1)[&rate=5.476985332140995E-4]:1.063363262019E-1,(98[&rate=5.476985332140995E-4]:5.450642390859E-1,(96[&rate=5.476985332140995E-4]:2.877016605051E-1,99[&rate=5.476985332140995E-4]:3.23220786188E-1)[&rate=5.476985332140995E-4]:2.437013763952E-1)[&rate=5.476985332140995E-4]:6.648464636255E-3)[&rate=5.476985332140995E-4]:2.04611159631E-1)[&rate=5.476985332140995E-4]:9.153498641286E-2)[&rate=5.476985332140995E-4]:9.259258827904E-2,(146[&rate=5.476985332140995E-4]:8.703736176224E-1,(((22[&rate=5.476985332140995E-4]:4.403587069359E-1,27[&rate=5.476985332140995E-4]:4.567970631003E-1)[&rate=5.476985332140995E-4]:2.83529458993E-1,(((7[&rate=5.476985332140995E-4]:2.095957028525E-1,8[&rate=5.476985332140995E-4]:2.095957028525E-1)[&rate=5.476985332140995E-4]:2.303248417485E-1,26[&rate=5.476985332140995E-4]:5.467698596695E-1)[&rate=5.476985332140995E-4]:1.663867655921E-1,31[&rate=5.476985332140995E-4]:7.569922417E-1)[&rate=5.476985332140995E-4]:2.169044477699E-2)[&rate=5.476985332140995E-4]:6.972524292744E-2,2[&rate=5.476985332140995E-4]:6.210106691303E-1)[&rate=5.476985332140995E-4]:2.085870172087E0)[&rate=5.476985332140995E-4]:6.188109911131E-2)[&rate=5.476985332140995E-4]:5.107717581803E-2)[&rate=5.476985332140995E-4]:5.587435467502E-1)[&rate=5.476985332140995E-4]:1.008371347003E-1,((((((57[&rate=5.476985332140995E-4]:2.818695283433E-1,((37[&rate=5.476985332140995E-4]:1.602589590173E-1,58[&rate=5.476985332140995E-4]:1.411332759572E-1)[&rate=5.476985332140995E-4]:4.381129980845E-2,54[&rate=5.476985332140995E-4]:1.275675265854E-1)[&rate=5.476985332140995E-4]:1.133183952006E-1)[&rate=5.476985332140995E-4]:3.599215844805E-2,(56[&rate=5.476985332140995E-4]:2.871487080403E-1,55[&rate=5.476985332140995E-4]:2.871487080403E-1)[&rate=5.476985332140995E-4]:1.978401700233E-2)[&rate=5.476985332140995E-4]:7.824537957002E-2,59[&rate=5.476985332140995E-4]:3.933748259243E-1)[&rate=5.476985332140995E-4]:3.589851617639E-1,68[&rate=5.476985332140995E-4]:7.031796598192E-1)[&rate=5.476985332140995E-4]:3.332754543029E-1,(((((77[&rate=5.476985332140995E-4]:4.386623920923E-1,73[&rate=5.476985332140995E-4]:4.441418441471E-1)[&rate=5.476985332140995E-4]:2.283600415132E-1,((80[&rate=5.476985332140995E-4]:2.319263900943E-1,81[&rate=5.476985332140995E-4]:2.319263900943E-1)[&rate=5.476985332140995E-4]:2.898647164515E-1,(71[&rate=5.476985332140995E-4]:4.320007379016E-1,(82[&rate=5.476985332140995E-4]:3.904333330156E-1,((72[&rate=5.476985332140995E-4]:1.875112491182E-1,78[&rate=5.476985332140995E-4]:2.094290573375E-1)[&rate=5.476985332140995E-4]:1.392052047731E-1,79[&rate=5.476985332140995E-4]:3.486342621105E-1)[&rate=5.476985332140995E-4]:3.357989282297E-2)[&rate=5.476985332140995E-4]:7.718384324215E-2)[&rate=5.476985332140995E-4]:7.06122864525E-2)[&rate=5.476985332140995E-4]:1.013957106213E-1)[&rate=5.476985332140995E-4]:2.333691771874E-1,(((74[&rate=5.476985332140995E-4]:5.630094379577E-1,76[&rate=5.476985332140995E-4]:5.630094379577E-1)[&rate=5.476985332140995E-4]:1.043379191109E-1,70[&rate=5.476985332140995E-4]:6.289911926852E-1)[&rate=5.476985332140995E-4]:9.889059377317E-2,75[&rate=5.476985332140995E-4]:7.662379508418E-1)[&rate=5.476985332140995E-4]:1.396331120059E-1)[&rate=5.476985332140995E-4]:7.208357625392E-1,((((137[&rate=5.476985332140995E-4]:2.679329556371E-1,133[&rate=5.476985332140995E-4]:2.26837065226E-1)[&rate=5.476985332140995E-4]:3.707597111899E-1,134[&rate=5.476985332140995E-4]:5.674597901148E-1)[&rate=5.476985332140995E-4]:7.896516412391E-1,53[&rate=5.476985332140995E-4]:6.051689206868E-1)[&rate=5.476985332140995E-4]:3.174276328385E-2,(52[&rate=5.476985332140995E-4]:6.124179743493E-1,(103[&rate=5.476985332140995E-4]:1.063402422577E0,(29[&rate=5.476985332140995E-4]:6.968586530842E-1,(5[&rate=5.476985332140995E-4]:3.399254274265E-1,12[&rate=5.476985332140995E-4]:3.782815918099E-1)[&rate=5.476985332140995E-4]:2.117277462057E-1)[&rate=5.476985332140995E-4]:5.994204818212E-1)[&rate=5.476985332140995E-4]:1.213309286334E0)[&rate=5.476985332140995E-4]:3.269043093272E-2)[&rate=5.476985332140995E-4]:2.43332082804E-1)[&rate=5.476985332140995E-4]:4.365793269064E-1,125[&rate=5.476985332140995E-4]:1.10644058002E0)[&rate=5.476985332140995E-4]:9.668120076891E-2)[&rate=5.476985332140995E-4]:2.978654248659E-1,(((122[&rate=5.476985332140995E-4]:2.471419599591E-1,(124[&rate=5.476985332140995E-4]:2.413340322602E-1,123[&rate=5.476985332140995E-4]:2.440662726973E-1)[&rate=5.476985332140995E-4]:3.075687261791E-3)[&rate=5.476985332140995E-4]:3.493835741053E-1,67[&rate=5.476985332140995E-4]:9.525298372369E-2)[&rate=5.476985332140995E-4]:7.138520168024E-2,(66[&rate=5.476985332140995E-4]:1.315735802097E-1,(((138[&rate=5.476985332140995E-4]:2.455713409262E-1,136[&rate=5.476985332140995E-4]:1.14064491611E-1)[&rate=5.476985332140995E-4]:1.507605021677E0,135[&rate=5.476985332140995E-4]:1.553176362603E0)[&rate=5.476985332140995E-4]:2.180602015304E-1,(119[&rate=5.476985332140995E-4]:1.741079059452E0,(120[&rate=5.476985332140995E-4]:1.293309437907E0,126[&rate=5.476985332140995E-4]:6.03497326222E-1)[&rate=5.476985332140995E-4]:3.518792105867E-1)[&rate=5.476985332140995E-4]:3.781027101605E-1)[&rate=5.476985332140995E-4]:4.526852292541E-2)[&rate=5.476985332140995E-4]:3.506460519426E-2)[&rate=5.476985332140995E-4]:6.199617158118E-1)[&rate=5.476985332140995E-4]:6.542263610713E-2)[&rate=5.476985332140995E-4]:2.408937316589E-2,34[&rate=5.476985332140995E-4]:1.309821185864E-2)[&rate=5.476985332140995E-4]:1.214786304534E-2,(33[&rate=5.476985332140995E-4]:7.406788809559E-3,32[&rate=5.476985332140995E-4]:1.927336754844E-3)[&rate=5.476985332140995E-4]:1.400929930056E-3);
tree STATE_72330000 [&joint=-20956.22278540627,lnP=-20956.22278540627] = [&R] ((32[&rate=6.12285936647186E-4]:5.060804520162E-2,((((128[&rate=6.12285936647186E-4]:1.402641088779E0,(((((132[&rate=6.12285936647186E-4]:2.805902576469E-2,129[&rate=6.12285936647186E-4]:2.531929973733E-2)[&rate=6.12285936647186E-4]:2.476702219858E-1,(131[&rate=6.12285936647186E-4]:2.079698048941E-1,130[&rate=6.12285936647186E-4]:2.052300788668E-1)[&rate=6.12285936647186E-4]:6.77594428564E-2)[&rate=6.12285936647186E-4]:2.51059095833E-1,(118[&rate=6.12285936647186E-4]:6.510311462894E-1,69[&rate=6.12285936647186E-4]:6.619900503991E-1)[&rate=6.12285936647186E-4]:1.000377263673E-2)[&rate=6.12285936647186E-4]:8.357147494596E-1,(((62[&rate=6.12285936647186E-4]:4.001708651463E-1,(64[&rate=6.12285936647186E-4]:1.718865546164E-1,60[&rate=6.12285936647186E-4]:2.120162310972E-2)[&rate=6.12285936647186E-4]:1.871884201188E-1)[&rate=6.12285936647186E-4]:9.564195091107E-2,65[&rate=6.12285936647186E-4]:3.040319941396E-1)[&rate=6.12285936647186E-4]:2.21507935916E-1,(61[&rate=6.12285936647186E-4]:1.239722242896E-1,63[&rate=6.12285936647186E-4]:8.287633387851E-2)[&rate=6.12285936647186E-4]:5.933485276838E-1)[&rate=6.12285936647186E-4]:7.794289164123E-1)[&rate=6.12285936647186E-4]:3.465361020878E-2,((47[&rate=6.12285936647186E-4]:1.327905229436E-1,44[&rate=6.12285936647186E-4]:1.273260420694E-1)[&rate=6.12285936647186E-4]:3.959981204083E-1,(45[&rate=6.12285936647186E-4]:5.181203406742E-1,(((46[&rate=6.12285936647186E-4]:3.752167319301E-1,((48[&rate=6.12285936647186E-4]:1.253702812557E-1,42[&rate=6.12285936647186E-4]:8.711891513545E-2)[&rate=6.12285936647186E-4]:8.637753968049E-2,41[&rate=6.12285936647186E-4]:1.680319739417E-1)[&rate=6.12285936647186E-4]:1.525399492455E-1)[&rate=6.12285936647186E-4]:3.087880390695E-2,43[&rate=6.12285936647186E-4]:4.060955358371E-1)[&rate=6.12285936647186E-4]:9.226583133022E-2,((49[&rate=6.12285936647186E-4]:4.172025567623E-1,50[&rate=6.12285936647186E-4]:4.172025567623E-1)[&rate=6.12285936647186E-4]:3.741818111595E-2,51[&rate=6.12285936647186E-4]:4.600852187525E-1)[&rate=6.12285936647186E-4]:1.095374404334E-2)[&rate=6.12285936647186E-4]:2.795569481823E-2)[&rate=6.12285936647186E-4]:2.471581366423E-3)[&rate=6.12285936647186E-4]:9.768911686527E-2)[&rate=6.12285936647186E-4]:1.096383758156E-2)[&rate=6.12285936647186E-4]:2.582491469316E-1,(127[&rate=6.12285936647186E-4]:2.595080199775E0,35[&rate=6.12285936647186E-4]:2.79569121042E-2)[&rate=6.12285936647186E-4]:1.041662003185E-1)[&rate=6.12285936647186E-4]:1.13006422393E-1,(121[&rate=6.12285936647186E-4]:2.184828945646E0,36[&rate=6.12285936647186E-4]:1.053768908515E-1)[&rate=6.12285936647186E-4]:1.863279864299E-1)[&rate=6.12285936647186E-4]:5.355906498413E-1,(38[&rate=6.12285936647186E-4]:7.344344146474E-1,(((97[&rate=6.12285936647186E-4]:4.571369575821E-1,(((100[&rate=6.12285936647186E-4]:3.717249882634E-1,94[&rate=6.12285936647186E-4]:3.717249882634E-1)[&rate=6.12285936647186E-4]:3.252512260094E-2,95[&rate=6.12285936647186E-4]:4.889495644164E-1)[&rate=6.12285936647186E-4]:1.464160594125E-1,((96[&rate=6.12285936647186E-4]:4.916892761526E-1,99[&rate=6.12285936647186E-4]:5.272084018354E-1)[&rate=6.12285936647186E-4]:6.379886725701E-2,98[&rate=6.12285936647186E-4]:5.691493455952E-1)[&rate=6.12285936647186E-4]:5.528731648491E-2)[&rate=6.12285936647186E-4]:3.215384741445E-2)[&rate=6.12285936647186E-4]:4.555375064496E-2,(16[&rate=6.12285936647186E-4]:2.550852929815E0,(((((7[&rate=6.12285936647186E-4]:2.410619362554E-1,8[&rate=6.12285936647186E-4]:2.410619362554E-1)[&rate=6.12285936647186E-4]:3.156181257702E-1,26[&rate=6.12285936647186E-4]:6.635293770942E-1)[&rate=6.12285936647186E-4]:4.119785721076E-2,(31[&rate=6.12285936647186E-4]:7.390305249285E-1,(22[&rate=6.12285936647186E-4]:4.413354200394E-1,27[&rate=6.12285936647186E-4]:4.577737762037E-1)[&rate=6.12285936647186E-4]:2.429005843411E-1)[&rate=6.12285936647186E-4]:9.532325814798E-3)[&rate=6.12285936647186E-4]:3.414957280507E-1,2[&rate=6.12285936647186E-4]:8.626613185199E-1)[&rate=6.12285936647186E-4]:1.440481665405E0,146[&rate=6.12285936647186E-4]:4.666357603306E-1)[&rate=6.12285936647186E-4]:1.189428226024E-1)[&rate=6.12285936647186E-4]:1.083689558952E-1)[&rate=6.12285936647186E-4]:5.774108755827E-3,((39[&rate=6.12285936647186E-4]:4.436137158639E-1,(40[&rate=6.12285936647186E-4]:3.79917314281E-1,147[&rate=6.12285936647186E-4]:4.372943634613E-1)[&rate=6.12285936647186E-4]:6.369640158297E-2)[&rate=6.12285936647186E-4]:2.560069639951E-2,(101[&rate=6.12285936647186E-4]:1.090035252761E0,(((((15[&rate=6.12285936647186E-4]:2.792314807961E-1,10[&rate=6.12285936647186E-4]:2.408753164127E-1)[&rate=6.12285936647186E-4]:2.411672438194E-1,6[&rate=6.12285936647186E-4]:4.656042040677E-1)[&rate=6.12285936647186E-4]:1.188598307804E-1,(((((91[&rate=6.12285936647186E-4]:3.744231055248E-2,90[&rate=6.12285936647186E-4]:3.744231055248E-2)[&rate=6.12285936647186E-4]:1.188668741958E-1,92[&rate=6.12285936647186E-4]:1.563091847483E-1)[&rate=6.12285936647186E-4]:1.067959276324E-1,((93[&rate=6.12285936647186E-4]:1.00733670071E-1,(84[&rate=6.12285936647186E-4]:8.206249584888E-2,86[&rate=6.12285936647186E-4]:8.206249584888E-2)[&rate=6.12285936647186E-4]:4.972544085148E-3)[&rate=6.12285936647186E-4]:6.270229999764E-2,(83[&rate=6.12285936647186E-4]:3.243934030142E-2,85[&rate=6.12285936647186E-4]:3.243934030142E-2)[&rate=6.12285936647186E-4]:1.172979996302E-1)[&rate=6.12285936647186E-4]:9.966914231208E-2)[&rate=6.12285936647186E-4]:6.079461474836E-2,87[&rate=6.12285936647186E-4]:3.102010969921E-1)[&rate=6.12285936647186E-4]:9.397794176953E-2,(88[&rate=6.12285936647186E-4]:1.245285417168E-1,89[&rate=6.12285936647186E-4]:1.382271718538E-1)[&rate=6.12285936647186E-4]:2.796504970448E-1)[&rate=6.12285936647186E-4]:6.679562289631E-1)[&rate=6.12285936647186E-4]:3.054622781381E-1,(3[&rate=6.12285936647186E-4]:2.630226504468E-1,18[&rate=6.12285936647186E-4]:3.780911435974E-1)[&rate=6.12285936647186E-4]:5.748488680189E-1)[&rate=6.12285936647186E-4]:6.712550889042E-1,((142[&rate=6.12285936647186E-4]:2.149168722824E-1,((141[&rate=6.12285936647186E-4]:4.112296982747E-2,144[&rate=6.12285936647186E-4]:3.838324380011E-2)[&rate=6.12285936647186E-4]:5.009637567823E-2,145[&rate=6.12285936647186E-4]:9.395907153328E-2)[&rate=6.12285936647186E-4]:1.209578007491E-1)[&rate=6.12285936647186E-4]:1.415389611208E0,(((((28[&rate=6.12285936647186E-4]:5.509657762403E-1,21[&rate=6.12285936647186E-4]:5.263082419938E-1)[&rate=6.12285936647186E-4]:3.287585568821E-1,1[&rate=6.12285936647186E-4]:9.342296325941E-2)[&rate=6.12285936647186E-4]:1.200950269366E-1,24[&rate=6.12285936647186E-4]:9.943399080042E-1)[&rate=6.12285936647186E-4]:3.848709186291E-1,((((25[&rate=6.12285936647186E-4]:2.998980269865E-1,20[&rate=6.12285936647186E-4]:2.807199447948E-1)[&rate=6.12285936647186E-4]:2.639620211057E-1,23[&rate=6.12285936647186E-4]:5.529011439825E-1)[&rate=6.12285936647186E-4]:1.14365432041E-1,(140[&rate=6.12285936647186E-4]:5.103073779244E-1,11[&rate=6.12285936647186E-4]:5.294854601161E-1)[&rate=6.12285936647186E-4]:5.284960905818E-2)[&rate=6.12285936647186E-4]:5.498928107188E-1,102[&rate=6.12285936647186E-4]:6.647445523567E-2)[&rate=6.12285936647186E-4]:1.510925357813E-1)[&rate=6.12285936647186E-4]:1.09298283175E-1,((((148[&rate=6.12285936647186E-4]:2.749338818627E-1,143[&rate=6.12285936647186E-4]:2.721941558354E-1)[&rate=6.12285936647186E-4]:7.21426932977E-1,(116[&rate=6.12285936647186E-4]:8.901987757582E-1,(106[&rate=6.12285936647186E-4]:5.402997349093E-1,(104[&rate=6.12285936647186E-4]:5.076436288667E-1,(139[&rate=6.12285936647186E-4]:2.396422662586E-1,111[&rate=6.12285936647186E-4]:6.429980050521E-2)[&rate=6.12285936647186E-4]:4.597821845259E-1)[&rate=6.12285936647186E-4]:3.265610604259E-2)[&rate=6.12285936647186E-4]:4.101730134517E-1)[&rate=6.12285936647186E-4]:6.780587469777E-2)[&rate=6.12285936647186E-4]:1.136151304411E-1,((115[&rate=6.12285936647186E-4]:4.604708911825E-1,(19[&rate=6.12285936647186E-4]:5.233828498375E-1,13[&rate=6.12285936647186E-4]:4.850266854538E-1)[&rate=6.12285936647186E-4]:5.763598655054E-2)[&rate=6.12285936647186E-4]:2.846858928956E-1,(108[&rate=6.12285936647186E-4]:5.810046402586E-1,(((112[&rate=6.12285936647186E-4]:1.270639464142E-1,114[&rate=6.12285936647186E-4]:4.487216559237E-2)[&rate=6.12285936647186E-4]:2.901860735899E-1,107[&rate=6.12285936647186E-4]:3.95332211785E-1)[&rate=6.12285936647186E-4]:1.037213646618E-1,109[&rate=6.12285936647186E-4]:5.182316586385E-1)[&rate=6.12285936647186E-4]:8.469078983915E-2)[&rate=6.12285936647186E-4]:2.216863903949E-1)[&rate=6.12285936647186E-4]:3.26462996819E-1)[&rate=6.12285936647186E-4]:1.143735089946E-1,(((110[&rate=6.12285936647186E-4]:5.515489324508E-1,(105[&rate=6.12285936647186E-4]:5.119762471361E-1,117[&rate=6.12285936647186E-4]:5.421132334375E-1)[&rate=6.12285936647186E-4]:1.765487709565E-2)[&rate=6.12285936647186E-4]:3.884242198043E-2,(9[&rate=6.12285936647186E-4]:4.690290935041E-1,((4[&rate=6.12285936647186E-4]:3.665892128158E-2,30[&rate=6.12285936647186E-4]:2.092616610076E-1)[&rate=6.12285936647186E-4]:3.829228037571E-1,113[&rate=6.12285936647186E-4]:4.771159716139E-1)[&rate=6.12285936647186E-4]:1.322999723476E-4)[&rate=6.12285936647186E-4]:1.186225348998E-1)[&rate=6.12285936647186E-4]:1.826188457419E-1,(17[&rate=6.12285936647186E-4]:2.703592224644E-1,14[&rate=6.12285936647186E-4]:2.320030580807E-1)[&rate=6.12285936647186E-4]:5.464865941472E-1)[&rate=6.12285936647186E-4]:4.896954184856E-1)[&rate=6.12285936647186E-4]:1.32652806218E-1)[&rate=6.12285936647186E-4]:5.686586683252E-2)[&rate=6.12285936647186E-4]:1.281351923728E-1)[&rate=6.12285936647186E-4]:5.836483714183E-1)[&rate=6.12285936647186E-4]:3.523433184965E-1)[&rate=6.12285936647186E-4]:1.102886560856E-1)[&rate=6.12285936647186E-4]:2.232373572274E-1)[&rate=6.12285936647186E-4]:6.48651216525E-1)[&rate=6.12285936647186E-4]:1.548193673939E-1)[&rate=6.12285936647186E-4]:1.127274475969E-1,((((((57[&rate=6.12285936647186E-4]:4.37286323569E-1,((((37[&rate=6.12285936647186E-4]:2.226696219303E-1,54[&rate=6.12285936647186E-4]:1.461668896898E-1)[&rate=6.12285936647186E-4]:7.281110779007E-2,58[&rate=6.12285936647186E-4]:2.763550466602E-1)[&rate=6.12285936647186E-4]:8.393197498768E-3,59[&rate=6.12285936647186E-4]:2.656225610989E-1)[&rate=6.12285936647186E-4]:9.930934815375E-2,(56[&rate=6.12285936647186E-4]:2.892828509482E-1,55[&rate=6.12285936647186E-4]:2.892828509482E-1)[&rate=6.12285936647186E-4]:6.745233699283E-2)[&rate=6.12285936647186E-4]:6.962217387921E-2)[&rate=6.12285936647186E-4]:1.393124977334E-1,68[&rate=6.12285936647186E-4]:5.246862529964E-1)[&rate=6.12285936647186E-4]:5.414041774768E-1,(((53[&rate=6.12285936647186E-4]:6.841901503521E-1,(((137[&rate=6.12285936647186E-4]:6.619282907441E-1,134[&rate=6.12285936647186E-4]:5.906954140319E-1)[&rate=6.12285936647186E-4]:3.852504945151E-3,133[&rate=6.12285936647186E-4]:6.246849052782E-1)[&rate=6.12285936647186E-4]:6.878650857667E-1,(52[&rate=6.12285936647186E-4]:3.739118135216E-1,(103[&rate=6.12285936647186E-4]:7.518543744398E-1,(29[&rate=6.12285936647186E-4]:6.53602153499E-1,(5[&rate=6.12285936647186E-4]:8.978706209249E-2,12[&rate=6.12285936647186E-4]:1.28143226476E-1)[&rate=6.12285936647186E-4]:4.186096119545E-1)[&rate=6.12285936647186E-4]:3.311289332696E-1)[&rate=6.12285936647186E-4]:1.286351173643E0)[&rate=6.12285936647186E-4]:1.647554018665E-1)[&rate=6.12285936647186E-4]:1.537196562754E-1)[&rate=6.12285936647186E-4]:4.002976147891E-2,((((82[&rate=6.12285936647186E-4]:3.509072080274E-1,((72[&rate=6.12285936647186E-4]:5.050964761966E-2,78[&rate=6.12285936647186E-4]:7.242745583897E-2)[&rate=6.12285936647186E-4]:1.287693005539E-1,(79[&rate=6.12285936647186E-4]:1.424770541298E-1,71[&rate=6.12285936647186E-4]:1.150797938558E-1)[&rate=6.12285936647186E-4]:5.871970226307E-2)[&rate=6.12285936647186E-4]:1.414912735524E-1)[&rate=6.12285936647186E-4]:8.33738809398E-3,(73[&rate=6.12285936647186E-4]:3.301091112179E-1,77[&rate=6.12285936647186E-4]:3.246296591632E-1)[&rate=6.12285936647186E-4]:6.201219723226E-2)[&rate=6.12285936647186E-4]:6.83153256094E-4,(80[&rate=6.12285936647186E-4]:1.84191145608E-1,81[&rate=6.12285936647186E-4]:1.84191145608E-1)[&rate=6.12285936647186E-4]:1.592982476051E-1)[&rate=6.12285936647186E-4]:3.01255848832E-1,(((74[&rate=6.12285936647186E-4]:4.747509711484E-1,70[&rate=6.12285936647186E-4]:4.36394806765E-1)[&rate=6.12285936647186E-4]:7.700513309519E-2,76[&rate=6.12285936647186E-4]:5.517561042436E-1)[&rate=6.12285936647186E-4]:9.113768262435E-2,75[&rate=6.12285936647186E-4]:6.428937868679E-1)[&rate=6.12285936647186E-4]:5.116652367032E-2)[&rate=6.12285936647186E-4]:7.766226599049E-1)[&rate=6.12285936647186E-4]:4.129038223078E-1,125[&rate=6.12285936647186E-4]:9.267412204776E-1)[&rate=6.12285936647186E-4]:3.060158766622E-1)[&rate=6.12285936647186E-4]:3.217433223972E-1,((126[&rate=6.12285936647186E-4]:1.334892769739E0,((119[&rate=6.12285936647186E-4]:9.69717053463E-1,((138[&rate=6.12285936647186E-4]:2.034881259455E-1,136[&rate=6.12285936647186E-4]:7.198127663027E-2)[&rate=6.12285936647186E-4]:6.05748881751E-1,135[&rate=6.12285936647186E-4]:6.092370076964E-1)[&rate=6.12285936647186E-4]:1.253484028725E-2)[&rate=6.12285936647186E-4]:1.911931522062E-3,120[&rate=6.12285936647186E-4]:8.757385740262E-1)[&rate=6.12285936647186E-4]:1.148966307398E0)[&rate=6.12285936647186E-4]:3.126955219624E-1,((((124[&rate=6.12285936647186E-4]:2.591294049029E-1,123[&rate=6.12285936647186E-4]:2.6186164534E-1)[&rate=6.12285936647186E-4]:3.774266528272E-2,122[&rate=6.12285936647186E-4]:2.996043106228E-1)[&rate=6.12285936647186E-4]:4.205302062825E-1,67[&rate=6.12285936647186E-4]:2.188619665646E-1)[&rate=6.12285936647186E-4]:1.812081760911E-1,66[&rate=6.12285936647186E-4]:4.000701426557E-1)[&rate=6.12285936647186E-4]:3.439593607659E-4)[&rate=6.12285936647186E-4]:4.396990130816E-1)[&rate=6.12285936647186E-4]:3.848185073442E-2,34[&rate=6.12285936647186E-4]:1.558126720236E-2)[&rate=6.12285936647186E-4]:9.744890569544E-2,33[&rate=6.12285936647186E-4]:9.659181673343E-2)[&rate=6.12285936647186E-4]:7.222312811977E-2);
tree STATE_72340000 [&joint=-20981.225763267434,lnP=-20981.225763267434] = [&R] ((((((45[&rate=5.382942180130677E-4]:5.781068510849E-1,((47[&rate=5.382942180130677E-4]:5.295334960287E-1,((49[&rate=5.382942180130677E-4]:2.521015213598E-1,50[&rate=5.382942180130677E-4]:2.521015213598E-1)[&rate=5.382942180130677E-4]:1.956992598723E-1,(44[&rate=5.382942180130677E-4]:4.403550269683E-1,51[&rate=5.382942180130677E-4]:4.184971034711E-1)[&rate=5.382942180130677E-4]:3.476815863517E-2)[&rate=5.382942180130677E-4]:4.894582955099E-2)[&rate=5.382942180130677E-4]:3.248351341511E-3,((43[&rate=5.382942180130677E-4]:3.930150935257E-1,46[&rate=5.382942180130677E-4]:3.930150935257E-1)[&rate=5.382942180130677E-4]:5.492556243608E-3,((41[&rate=5.382942180130677E-4]:2.478362807839E-1,42[&rate=5.382942180130677E-4]:2.533007616582E-1)[&rate=5.382942180130677E-4]:5.769789230519E-2,48[&rate=5.382942180130677E-4]:3.492500200836E-1)[&rate=5.382942180130677E-4]:3.832866793719E-2)[&rate=5.382942180130677E-4]:1.34274197601E-1)[&rate=5.382942180130677E-4]:5.352172502606E-2)[&rate=5.382942180130677E-4]:1.69075778284E-1,(((118[&rate=5.382942180130677E-4]:4.9305738275E-1,((132[&rate=5.382942180130677E-4]:1.566999671343E-1,129[&rate=5.382942180130677E-4]:1.539602411069E-1)[&rate=5.382942180130677E-4]:8.120687506407E-2,(131[&rate=5.382942180130677E-4]:9.703858837958E-2,130[&rate=5.382942180130677E-4]:9.429886235222E-2)[&rate=5.382942180130677E-4]:1.408682538188E-1)[&rate=5.382942180130677E-4]:1.209039652091E-1)[&rate=5.382942180130677E-4]:1.20457957687E-1,69[&rate=5.382942180130677E-4]:6.244742445467E-1)[&rate=5.382942180130677E-4]:7.562721046398E-1,(128[&rate=5.382942180130677E-4]:1.209618167542E0,(((60[&rate=5.382942180130677E-4]:7.489921067466E-2,65[&rate=5.382942180130677E-4]:7.489921067466E-2)[&rate=5.382942180130677E-4]:3.948752513838E-3,(64[&rate=5.382942180130677E-4]:1.835881851064E-1,62[&rate=5.382942180130677E-4]:2.246840755174E-1)[&rate=5.382942180130677E-4]:4.594470958884E-2)[&rate=5.382942180130677E-4]:7.372473295227E-2,(61[&rate=5.382942180130677E-4]:1.645138741289E-1,63[&rate=5.382942180130677E-4]:1.234179837178E-1)[&rate=5.382942180130677E-4]:1.798396439296E-1)[&rate=5.382942180130677E-4]:1.004990676881E0)[&rate=5.382942180130677E-4]:2.044325013716E-2)[&rate=5.382942180130677E-4]:2.905174239807E-1)[&rate=5.382942180130677E-4]:2.179584418598E-1,((121[&rate=5.382942180130677E-4]:2.115240077987E0,(127[&rate=5.382942180130677E-4]:2.547348092524E0,36[&rate=5.382942180130677E-4]:2.680014731828E-2)[&rate=5.382942180130677E-4]:8.987875873754E-3)[&rate=5.382942180130677E-4]:8.503675131419E-2,35[&rate=5.382942180130677E-4]:7.424943204046E-2)[&rate=5.382942180130677E-4]:1.355207281919E-1)[&rate=5.382942180130677E-4]:7.388098350064E-1,(38[&rate=5.382942180130677E-4]:9.125759250681E-1,(((((100[&rate=5.382942180130677E-4]:4.294592456623E-2,94[&rate=5.382942180130677E-4]:4.294592456623E-2)[&rate=5.382942180130677E-4]:3.540891516147E-1,95[&rate=5.382942180130677E-4]:4.81734529733E-1)[&rate=5.382942180130677E-4]:1.361345841477E-1,((101[&rate=5.382942180130677E-4]:1.250671904973E0,((((18[&rate=5.382942180130677E-4]:6.918120144192E-1,((15[&rate=5.382942180130677E-4]:2.233290464509E-1,10[&rate=5.382942180130677E-4]:1.849728820675E-1)[&rate=5.382942180130677E-4]:3.30661999017E-1,6[&rate=5.382942180130677E-4]:4.991965249201E-1)[&rate=5.382942180130677E-4]:1.29601790869E-1)[&rate=5.382942180130677E-4]:7.096479194716E-2,3[&rate=5.382942180130677E-4]:6.477083132158E-1)[&rate=5.382942180130677E-4]:7.437711277205E-2,((((93[&rate=5.382942180130677E-4]:1.050801021512E-1,((86[&rate=5.382942180130677E-4]:3.710707511994E-2,84[&rate=5.382942180130677E-4]:3.710707511994E-2)[&rate=5.382942180130677E-4]:2.209852287925E-2,85[&rate=5.382942180130677E-4]:5.920559799919E-2)[&rate=5.382942180130677E-4]:3.217587401498E-2)[&rate=5.382942180130677E-4]:1.491320554279E-2,83[&rate=5.382942180130677E-4]:1.06294677557E-1)[&rate=5.382942180130677E-4]:9.330096761589E-2,(((91[&rate=5.382942180130677E-4]:3.979673267071E-2,90[&rate=5.382942180130677E-4]:3.979673267071E-2)[&rate=5.382942180130677E-4]:4.583643981713E-2,92[&rate=5.382942180130677E-4]:8.563317248783E-2)[&rate=5.382942180130677E-4]:4.513331807546E-2,87[&rate=5.382942180130677E-4]:1.170678604263E-1)[&rate=5.382942180130677E-4]:8.252778474658E-2)[&rate=5.382942180130677E-4]:1.638230791695E-2,(88[&rate=5.382942180130677E-4]:9.055237972693E-2,89[&rate=5.382942180130677E-4]:1.042510098639E-1)[&rate=5.382942180130677E-4]:1.254255733629E-1)[&rate=5.382942180130677E-4]:1.045833500295E0)[&rate=5.382942180130677E-4]:8.937669950998E-1,((((((25[&rate=5.382942180130677E-4]:3.690893147645E-1,20[&rate=5.382942180130677E-4]:3.499112325727E-1)[&rate=5.382942180130677E-4]:3.380662631636E-1,23[&rate=5.382942180130677E-4]:6.961966738184E-1)[&rate=5.382942180130677E-4]:8.455331915716E-2,140[&rate=5.382942180130677E-4]:6.766404039347E-1)[&rate=5.382942180130677E-4]:1.580573844548E-4,11[&rate=5.382942180130677E-4]:6.959765435109E-1)[&rate=5.382942180130677E-4]:6.029937909534E-1,(102[&rate=5.382942180130677E-4]:2.276930254601E-1,(((28[&rate=5.382942180130677E-4]:5.387340702074E-1,21[&rate=5.382942180130677E-4]:5.14076535961E-1)[&rate=5.382942180130677E-4]:2.747753623506E-1,1[&rate=5.382942180130677E-4]:2.720806269512E-2)[&rate=5.382942180130677E-4]:6.092128328574E-2,24[&rate=5.382942180130677E-4]:8.689512637891E-1)[&rate=5.382942180130677E-4]:5.203855972873E-1)[&rate=5.382942180130677E-4]:5.523884346691E-3)[&rate=5.382942180130677E-4]:9.747431502132E-2,((142[&rate=5.382942180130677E-4]:4.929731001616E-1,(144[&rate=5.382942180130677E-4]:4.446354527501E-1,(141[&rate=5.382942180130677E-4]:1.028853828262E-1,145[&rate=5.382942180130677E-4]:1.056251088538E-1)[&rate=5.382942180130677E-4]:3.444897959513E-1)[&rate=5.382942180130677E-4]:4.285819535648E-2)[&rate=5.382942180130677E-4]:9.992410295015E-1,((((116[&rate=5.382942180130677E-4]:3.77653481837E-1,((106[&rate=5.382942180130677E-4]:1.957457519403E-1,(139[&rate=5.382942180130677E-4]:3.707526389787E-1,111[&rate=5.382942180130677E-4]:1.954101732253E-1)[&rate=5.382942180130677E-4]:1.67739348794E-2)[&rate=5.382942180130677E-4]:1.312548353323E-1,104[&rate=5.382942180130677E-4]:3.270005872727E-1)[&rate=5.382942180130677E-4]:1.109268671671E-1)[&rate=5.382942180130677E-4]:1.798302272221E-1,(148[&rate=5.382942180130677E-4]:2.041088904878E-1,143[&rate=5.382942180130677E-4]:2.013691644604E-1)[&rate=5.382942180130677E-4]:3.91730982955E-1)[&rate=5.382942180130677E-4]:3.28607279662E-1,((((107[&rate=5.382942180130677E-4]:1.786433064881E-1,108[&rate=5.382942180130677E-4]:1.759035804608E-1)[&rate=5.382942180130677E-4]:2.875093338348E-1,(109[&rate=5.382942180130677E-4]:3.854900317205E-1,(112[&rate=5.382942180130677E-4]:2.400246363228E-1,114[&rate=5.382942180130677E-4]:1.57832855501E-1)[&rate=5.382942180130677E-4]:1.48205121425E-1)[&rate=5.382942180130677E-4]:9.984069079422E-2)[&rate=5.382942180130677E-4]:2.711273617712E-1,(19[&rate=5.382942180130677E-4]:6.388352764628E-1,13[&rate=5.382942180130677E-4]:6.004791120791E-1)[&rate=5.382942180130677E-4]:1.587186982342E-1)[&rate=5.382942180130677E-4]:8.268498145084E-2,115[&rate=5.382942180130677E-4]:7.596910109422E-1)[&rate=5.382942180130677E-4]:1.263999777789E-1)[&rate=5.382942180130677E-4]:1.931770642914E-2,((((4[&rate=5.382942180130677E-4]:3.862111261806E-1,30[&rate=5.382942180130677E-4]:5.588138659066E-1)[&rate=5.382942180130677E-4]:2.818624927255E-1,((17[&rate=5.382942180130677E-4]:4.022156253788E-1,14[&rate=5.382942180130677E-4]:3.638594609951E-1)[&rate=5.382942180130677E-4]:1.736448778897E-1,113[&rate=5.382942180130677E-4]:5.375043388848E-1)[&rate=5.382942180130677E-4]:1.881035265965E-1)[&rate=5.382942180130677E-4]:2.625751711746E-2,9[&rate=5.382942180130677E-4]:7.436462045167E-1)[&rate=5.382942180130677E-4]:8.803079087645E-2,((105[&rate=5.382942180130677E-4]:2.443082823165E-1,117[&rate=5.382942180130677E-4]:2.744452686179E-1)[&rate=5.382942180130677E-4]:3.781253634171E-1,110[&rate=5.382942180130677E-4]:6.443514539527E-1)[&rate=5.382942180130677E-4]:1.900652674678E-1)[&rate=5.382942180130677E-4]:1.477043024969E-1)[&rate=5.382942180130677E-4]:3.320109139647E-1)[&rate=5.382942180130677E-4]:8.505243763082E-2)[&rate=5.382942180130677E-4]:2.879009222869E-1)[&rate=5.382942180130677E-4]:6.375592099132E-1)[&rate=5.382942180130677E-4]:1.314897427525E-1,(98[&rate=5.382942180130677E-4]:5.360004539146E-1,(96[&rate=5.382942180130677E-4]:3.657677789441E-1,99[&rate=5.382942180130677E-4]:4.01286904627E-1)[&rate=5.382942180130677E-4]:1.565714727849E-1)[&rate=5.382942180130677E-4]:1.41233536364E-3)[&rate=5.382942180130677E-4]:6.952736285364E-2)[&rate=5.382942180130677E-4]:1.19895407705E-2,(39[&rate=5.382942180130677E-4]:3.583160371312E-1,40[&rate=5.382942180130677E-4]:3.583160371312E-1)[&rate=5.382942180130677E-4]:1.321983552249E-1)[&rate=5.382942180130677E-4]:1.097289541117E-1,((16[&rate=5.382942180130677E-4]:2.558772812521E0,((146[&rate=5.382942180130677E-4]:5.616734995279E-1,97[&rate=5.382942180130677E-4]:3.704166689268E-1)[&rate=5.382942180130677E-4]:2.787336930694E-2,(((31[&rate=5.382942180130677E-4]:5.546876091782E-1,2[&rate=5.382942180130677E-4]:3.272903489041E-1)[&rate=5.382942180130677E-4]:9.959685369789E-2,(22[&rate=5.382942180130677E-4]:3.115311651978E-1,27[&rate=5.382942180130677E-4]:3.279695213622E-1)[&rate=5.382942180130677E-4]:2.879587771303E-1)[&rate=5.382942180130677E-4]:4.231791408827E-1,((7[&rate=5.382942180130677E-4]:5.602923108211E-1,8[&rate=5.382942180130677E-4]:5.602923108211E-1)[&rate=5.382942180130677E-4]:1.089215346884E-1,26[&rate=5.382942180130677E-4]:7.760631605781E-1)[&rate=5.382942180130677E-4]:2.575648267424E-1)[&rate=5.382942180130677E-4]:1.575987748945E0)[&rate=5.382942180130677E-4]:3.951596804081E-3)[&rate=5.382942180130677E-4]:1.023115097095E-2,147[&rate=5.382942180130677E-4]:5.408880865553E-1)[&rate=5.382942180130677E-4]:1.167323090929E-1)[&rate=5.382942180130677E-4]:3.806385895294E-1)[&rate=5.382942180130677E-4]:6.383695166861E-1)[&rate=5.382942180130677E-4]:9.329586082439E-2,32[&rate=5.382942180130677E-4]:1.56944349214E-1)[&rate=5.382942180130677E-4]:5.147090125955E-2,(((33[&rate=5.382942180130677E-4]:6.805542324873E-2,(((57[&rate=5.382942180130677E-4]:3.624564962323E-1,((54[&rate=5.382942180130677E-4]:2.709647107239E-1,(37[&rate=5.382942180130677E-4]:2.402563797366E-1,(59[&rate=5.382942180130677E-4]:1.409211524951E-1,58[&rate=5.382942180130677E-4]:1.600468355552E-1)[&rate=5.382942180130677E-4]:6.108386112123E-2)[&rate=5.382942180130677E-4]:1.072110632278E-1)[&rate=5.382942180130677E-4]:1.097264812122E-2,(56[&rate=5.382942180130677E-4]:2.748347622878E-1,55[&rate=5.382942180130677E-4]:2.748347622878E-1)[&rate=5.382942180130677E-4]:3.715724136597E-2)[&rate=5.382942180130677E-4]:3.953553082984E-2)[&rate=5.382942180130677E-4]:2.643178038961E-1,68[&rate=5.382942180130677E-4]:5.748617318224E-1)[&rate=5.382942180130677E-4]:8.011311239957E-1,((((52[&rate=5.382942180130677E-4]:5.80487486099E-1,(103[&rate=5.382942180130677E-4]:5.960255236982E-1,(29[&rate=5.382942180130677E-4]:5.407717837733E-1,(5[&rate=5.382942180130677E-4]:2.188662677493E-1,12[&rate=5.382942180130677E-4]:2.572224321328E-1)[&rate=5.382942180130677E-4]:1.76700036572E-1)[&rate=5.382942180130677E-4]:2.881304522537E-1)[&rate=5.382942180130677E-4]:1.648755696962E0)[&rate=5.382942180130677E-4]:9.152364237224E-2,53[&rate=5.382942180130677E-4]:6.638144071599E-1)[&rate=5.382942180130677E-4]:1.551615394496E-1,(((133[&rate=5.382942180130677E-4]:5.104679441221E-1,137[&rate=5.382942180130677E-4]:5.515638345332E-1)[&rate=5.382942180130677E-4]:7.286689670917E-2,134[&rate=5.382942180130677E-4]:5.531978545301E-1)[&rate=5.382942180130677E-4]:8.180229447072E-1,(((80[&rate=5.382942180130677E-4]:1.235393946565E-1,81[&rate=5.382942180130677E-4]:1.235393946565E-1)[&rate=5.382942180130677E-4]:3.530824917355E-1,((77[&rate=5.382942180130677E-4]:3.495058141669E-1,((71[&rate=5.382942180130677E-4]:1.895991934876E-1,((72[&rate=5.382942180130677E-4]:4.704607451373E-2,78[&rate=5.382942180130677E-4]:6.896388273304E-2)[&rate=5.382942180130677E-4]:1.326754286841E-1,79[&rate=5.382942180130677E-4]:2.016393114172E-1)[&rate=5.382942180130677E-4]:1.535714234449E-2)[&rate=5.382942180130677E-4]:1.58017132118E-2,82[&rate=5.382942180130677E-4]:2.410173450555E-1)[&rate=5.382942180130677E-4]:8.109120883736E-2)[&rate=5.382942180130677E-4]:8.293445129817E-2,73[&rate=5.382942180130677E-4]:4.379197175198E-1)[&rate=5.382942180130677E-4]:8.80172373653E-2)[&rate=5.382942180130677E-4]:1.260966386302E-1,(((74[&rate=5.382942180130677E-4]:3.278576376882E-1,76[&rate=5.382942180130677E-4]:3.278576376882E-1)[&rate=5.382942180130677E-4]:7.030455072209E-3,70[&rate=5.382942180130677E-4]:2.96531928377E-1)[&rate=5.382942180130677E-4]:4.218552148964E-2,75[&rate=5.382942180130677E-4]:3.770736142501E-1)[&rate=5.382942180130677E-4]:2.749599792652E-1)[&rate=5.382942180130677E-4]:7.137077536671E-1)[&rate=5.382942180130677E-4]:1.996976580393E-1)[&rate=5.382942180130677E-4]:3.30123989585E-1,125[&rate=5.382942180130677E-4]:9.387174225333E-1)[&rate=5.382942180130677E-4]:6.039420999516E-1)[&rate=5.382942180130677E-4]:1.192352599973E-1)[&rate=5.382942180130677E-4]:2.659319068631E-3,((66[&rate=5.382942180130677E-4]:2.928753184174E-1,((120[&rate=5.382942180130677E-4]:8.724303791637E-1,(((138[&rate=5.382942180130677E-4]:1.84508933216E-1,136[&rate=5.382942180130677E-4]:5.300208390081E-2)[&rate=5.382942180130677E-4]:4.644810100468E-1,135[&rate=5.382942180130677E-4]:4.489899432628E-1)[&rate=5.382942180130677E-4]:1.341852792099E-1,119[&rate=5.382942180130677E-4]:9.311204279521E-1)[&rate=5.382942180130677E-4]:3.720036217046E-2)[&rate=5.382942180130677E-4]:8.37468308222E-1,126[&rate=5.382942180130677E-4]:1.020086575701E0)[&rate=5.382942180130677E-4]:5.199629324016E-1)[&rate=5.382942180130677E-4]:9.617302817556E-2,(((124[&rate=5.382942180130677E-4]:1.795337191407E-1,123[&rate=5.382942180130677E-4]:1.822659595778E-1)[&rate=5.382942180130677E-4]:4.945630429353E-3,122[&rate=5.382942180130677E-4]:1.872115900072E-1)[&rate=5.382942180130677E-4]:6.248058410896E-1,67[&rate=5.382942180130677E-4]:3.107448807561E-1)[&rate=5.382942180130677E-4]:7.830346583688E-2)[&rate=5.382942180130677E-4]:5.611184505189E-1)[&rate=5.382942180130677E-4]:2.276776453122E-2,34[&rate=5.382942180130677E-4]:1.099208630129E-1)[&rate=5.382942180130677E-4]:1.204121956797E-1);
tree STATE_72350000 [&joint=-20991.865863113635,lnP=-20991.865863113635] = [&R] ((34[&rate=5.724202061760716E-4]:1.756996394124E-1,33[&rate=5.724202061760716E-4]:1.59261283248E-1)[&rate=5.724202061760716E-4]:6.340762728724E-3,(((((45[&rate=5.724202061760716E-4]:5.713654203446E-1,((((49[&rate=5.724202061760716E-4]:3.550885601033E-1,50[&rate=5.724202061760716E-4]:3.550885601033E-1)[&rate=5.724202061760716E-4]:1.129017820828E-1,51[&rate=5.724202061760716E-4]:4.734548230604E-1)[&rate=5.724202061760716E-4]:1.492644817013E-2,(44[&rate=5.724202061760716E-4]:4.380566466832E-1,47[&rate=5.724202061760716E-4]:4.435211275575E-1)[&rate=5.724202061760716E-4]:7.218254804457E-2)[&rate=5.724202061760716E-4]:4.342310077215E-2,(46[&rate=5.724202061760716E-4]:4.709509444378E-1,(43[&rate=5.724202061760716E-4]:4.450439228822E-1,(48[&rate=5.724202061760716E-4]:3.512914882897E-1,(42[&rate=5.724202061760716E-4]:2.235597616957E-1,41[&rate=5.724202061760716E-4]:2.180952808214E-1)[&rate=5.724202061760716E-4]:8.94803604738E-2)[&rate=5.724202061760716E-4]:8.282347284395E-2)[&rate=5.724202061760716E-4]:2.590702155564E-2)[&rate=5.724202061760716E-4]:8.817583193637E-2)[&rate=5.724202061760716E-4]:2.04353652818E-2)[&rate=5.724202061760716E-4]:2.952979171979E-1,((((118[&rate=5.724202061760716E-4]:6.221541019028E-1,(129[&rate=5.724202061760716E-4]:2.083002101548E-1,((131[&rate=5.724202061760716E-4]:1.06414282445E-1,130[&rate=5.724202061760716E-4]:1.036745564176E-1)[&rate=5.724202061760716E-4]:7.837895843962E-2,132[&rate=5.724202061760716E-4]:1.847932408846E-1)[&rate=5.724202061760716E-4]:2.624669529758E-2)[&rate=5.724202061760716E-4]:2.768675903781E-1)[&rate=5.724202061760716E-4]:7.104472926184E-2,69[&rate=5.724202061760716E-4]:7.041577352743E-1)[&rate=5.724202061760716E-4]:6.535080021743E-1,128[&rate=5.724202061760716E-4]:1.206980805942E0)[&rate=5.724202061760716E-4]:5.391622307459E-2,(((65[&rate=5.724202061760716E-4]:9.830660411168E-2,64[&rate=5.724202061760716E-4]:2.489915356184E-1)[&rate=5.724202061760716E-4]:1.185709593476E-3,(60[&rate=5.724202061760716E-4]:7.925475803161E-2,62[&rate=5.724202061760716E-4]:2.710355799494E-1)[&rate=5.724202061760716E-4]:2.023755567354E-2)[&rate=5.724202061760716E-4]:3.360023839331E-1,(61[&rate=5.724202061760716E-4]:3.023047452955E-1,63[&rate=5.724202061760716E-4]:2.612088548844E-1)[&rate=5.724202061760716E-4]:3.249707742605E-1)[&rate=5.724202061760716E-4]:7.733475368576E-1)[&rate=5.724202061760716E-4]:3.791625208176E-1)[&rate=5.724202061760716E-4]:2.414915901022E-1,((127[&rate=5.724202061760716E-4]:2.571338221479E0,35[&rate=5.724202061760716E-4]:4.214933807444E-3)[&rate=5.724202061760716E-4]:2.475381607586E-1,(36[&rate=5.724202061760716E-4]:5.409223139854E-2,121[&rate=5.724202061760716E-4]:2.133544286193E0)[&rate=5.724202061760716E-4]:2.442362056333E-1)[&rate=5.724202061760716E-4]:1.010309220823E-1)[&rate=5.724202061760716E-4]:1.985944989442E-1,(38[&rate=5.724202061760716E-4]:6.274947182832E-1,(((147[&rate=5.724202061760716E-4]:4.594275132189E-1,16[&rate=5.724202061760716E-4]:2.487543390156E0)[&rate=5.724202061760716E-4]:7.396483873323E-2,(146[&rate=5.724202061760716E-4]:5.896774980991E-1,((40[&rate=5.724202061760716E-4]:3.822975592737E-1,39[&rate=5.724202061760716E-4]:3.822975592737E-1)[&rate=5.724202061760716E-4]:5.605822938826E-2,((101[&rate=5.724202061760716E-4]:6.974393687611E-1,(((((18[&rate=5.724202061760716E-4]:3.251071108022E-1,(15[&rate=5.724202061760716E-4]:1.696324231742E-1,10[&rate=5.724202061760716E-4]:1.312762587907E-1)[&rate=5.724202061760716E-4]:1.472555095457E-1)[&rate=5.724202061760716E-4]:1.242307698201E-1,6[&rate=5.724202061760716E-4]:3.863241819922E-1)[&rate=5.724202061760716E-4]:3.102902928917E-1,3[&rate=5.724202061760716E-4]:6.445596803634E-1)[&rate=5.724202061760716E-4]:6.988747213852E-2,(((((84[&rate=5.724202061760716E-4]:1.145213695832E-1,(93[&rate=5.724202061760716E-4]:1.126865899663E-1,85[&rate=5.724202061760716E-4]:9.898795982933E-2)[&rate=5.724202061760716E-4]:1.553340975388E-2)[&rate=5.724202061760716E-4]:7.726119050135E-3,(86[&rate=5.724202061760716E-4]:5.574257740127E-2,83[&rate=5.724202061760716E-4]:5.574257740127E-2)[&rate=5.724202061760716E-4]:6.650491123207E-2)[&rate=5.724202061760716E-4]:6.976645027221E-2,87[&rate=5.724202061760716E-4]:1.920139389056E-1)[&rate=5.724202061760716E-4]:2.298104919229E-2,((91[&rate=5.724202061760716E-4]:8.381754890434E-2,90[&rate=5.724202061760716E-4]:8.381754890434E-2)[&rate=5.724202061760716E-4]:5.333448415669E-2,92[&rate=5.724202061760716E-4]:1.37152033061E-1)[&rate=5.724202061760716E-4]:9.154158517383E-2)[&rate=5.724202061760716E-4]:3.439637683925E-1,(88[&rate=5.724202061760716E-4]:6.165855761393E-2,89[&rate=5.724202061760716E-4]:7.535718775094E-2)[&rate=5.724202061760716E-4]:4.973001988764E-1)[&rate=5.724202061760716E-4]:6.952144234087E-1)[&rate=5.724202061760716E-4]:6.946293797215E-1,(((((117[&rate=5.724202061760716E-4]:5.402907569569E-1,113[&rate=5.724202061760716E-4]:5.375510309293E-1)[&rate=5.724202061760716E-4]:8.539834886911E-2,(9[&rate=5.724202061760716E-4]:5.53926752617E-1,((17[&rate=5.724202061760716E-4]:3.502067934179E-1,14[&rate=5.724202061760716E-4]:3.118506290342E-1)[&rate=5.724202061760716E-4]:1.446102828735E-1,(4[&rate=5.724202061760716E-4]:2.252813981049E-1,30[&rate=5.724202061760716E-4]:3.978841378309E-1)[&rate=5.724202061760716E-4]:1.736452672277E-1)[&rate=5.724202061760716E-4]:1.056850187914E-1)[&rate=5.724202061760716E-4]:6.080344909931E-2)[&rate=5.724202061760716E-4]:9.066100386999E-2,(105[&rate=5.724202061760716E-4]:1.736290371673E-1,110[&rate=5.724202061760716E-4]:1.955468453864E-1)[&rate=5.724202061760716E-4]:5.125840862273E-1)[&rate=5.724202061760716E-4]:1.583515316388E-1,(((19[&rate=5.724202061760716E-4]:3.537826190387E-1,13[&rate=5.724202061760716E-4]:3.15426454655E-1)[&rate=5.724202061760716E-4]:4.232100429721E-1,((107[&rate=5.724202061760716E-4]:1.997477143764E-1,108[&rate=5.724202061760716E-4]:1.97007988349E-1)[&rate=5.724202061760716E-4]:3.694251246837E-1,((112[&rate=5.724202061760716E-4]:3.516844650704E-1,114[&rate=5.724202061760716E-4]:2.694926842485E-1)[&rate=5.724202061760716E-4]:1.564700030002E-1,109[&rate=5.724202061760716E-4]:5.054147420433E-1)[&rate=5.724202061760716E-4]:8.29361792085E-2)[&rate=5.724202061760716E-4]:1.47545850348E-1)[&rate=5.724202061760716E-4]:3.440069044023E-2,(((((139[&rate=5.724202061760716E-4]:4.421220697643E-1,(111[&rate=5.724202061760716E-4]:2.17060890963E-1,104[&rate=5.724202061760716E-4]:2.006225347986E-1)[&rate=5.724202061760716E-4]:4.971871304789E-2)[&rate=5.724202061760716E-4]:2.194815471486E-1,106[&rate=5.724202061760716E-4]:4.698227949951E-1)[&rate=5.724202061760716E-4]:1.213678433635E-1,(148[&rate=5.724202061760716E-4]:2.075233485696E-1,143[&rate=5.724202061760716E-4]:2.047836225423E-1)[&rate=5.724202061760716E-4]:3.617494815699E-1)[&rate=5.724202061760716E-4]:2.59668868369E-2,115[&rate=5.724202061760716E-4]:5.568835525928E-1)[&rate=5.724202061760716E-4]:6.919965471698E-2,116[&rate=5.724202061760716E-4]:6.260832073098E-1)[&rate=5.724202061760716E-4]:6.476219993571E-2)[&rate=5.724202061760716E-4]:9.892472723983E-2)[&rate=5.724202061760716E-4]:5.268005562362E-1,((((140[&rate=5.724202061760716E-4]:6.119109772765E-1,11[&rate=5.724202061760716E-4]:6.310890594682E-1)[&rate=5.724202061760716E-4]:1.257370791213E-1,((25[&rate=5.724202061760716E-4]:3.298381600981E-1,20[&rate=5.724202061760716E-4]:3.106600779063E-1)[&rate=5.724202061760716E-4]:3.14879168479E-1,23[&rate=5.724202061760716E-4]:6.337584244675E-1)[&rate=5.724202061760716E-4]:2.079992209713E-1)[&rate=5.724202061760716E-4]:5.148873860788E-1,(102[&rate=5.724202061760716E-4]:1.614419721301E-1,(((28[&rate=5.724202061760716E-4]:6.70041798568E-1,21[&rate=5.724202061760716E-4]:6.453842643215E-1)[&rate=5.724202061760716E-4]:1.503125499678E-1,24[&rate=5.724202061760716E-4]:8.14874896481E-1)[&rate=5.724202061760716E-4]:3.38706568024E-2,1[&rate=5.724202061760716E-4]:6.792363547521E-2)[&rate=5.724202061760716E-4]:4.74340254463E-1)[&rate=5.724202061760716E-4]:4.451812788075E-2)[&rate=5.724202061760716E-4]:1.602500062819E-2,(142[&rate=5.724202061760716E-4]:7.729046864556E-1,(141[&rate=5.724202061760716E-4]:5.409532967023E-1,(145[&rate=5.724202061760716E-4]:5.08830697341E-1,144[&rate=5.724202061760716E-4]:5.03351245286E-1)[&rate=5.724202061760716E-4]:3.486232538887E-2)[&rate=5.724202061760716E-4]:2.292116637257E-1)[&rate=5.724202061760716E-4]:6.956557566493E-1)[&rate=5.724202061760716E-4]:1.028047681648E-1)[&rate=5.724202061760716E-4]:8.702638944696E-2)[&rate=5.724202061760716E-4]:2.911025625652E-1)[&rate=5.724202061760716E-4]:6.866695944117E-1,(((7[&rate=5.724202061760716E-4]:1.284268057318E-1,8[&rate=5.724202061760716E-4]:1.284268057318E-1)[&rate=5.724202061760716E-4]:4.913466273336E-1,26[&rate=5.724202061760716E-4]:7.266227481339E-1)[&rate=5.724202061760716E-4]:1.288995661109E-1,((31[&rate=5.724202061760716E-4]:3.467040344591E-1,2[&rate=5.724202061760716E-4]:1.19306774185E-1)[&rate=5.724202061760716E-4]:4.263638793321E-1,(22[&rate=5.724202061760716E-4]:3.850886743828E-1,27[&rate=5.724202061760716E-4]:4.015270305472E-1)[&rate=5.724202061760716E-4]:3.331847188604E-1)[&rate=5.724202061760716E-4]:1.262900168919E-1)[&rate=5.724202061760716E-4]:1.695709936599E0)[&rate=5.724202061760716E-4]:2.741098448288E-2)[&rate=5.724202061760716E-4]:3.11031302022E-2)[&rate=5.724202061760716E-4]:6.556383907618E-3)[&rate=5.724202061760716E-4]:2.893150668931E-2,(((98[&rate=5.724202061760716E-4]:5.411399130005E-1,(((100[&rate=5.724202061760716E-4]:2.857922124539E-1,94[&rate=5.724202061760716E-4]:2.857922124539E-1)[&rate=5.724202061760716E-4]:5.85104199621E-2,95[&rate=5.724202061760716E-4]:4.29002085968E-1)[&rate=5.724202061760716E-4]:1.192542286581E-1,96[&rate=5.724202061760716E-4]:5.236661506918E-1)[&rate=5.724202061760716E-4]:3.81256012313E-3)[&rate=5.724202061760716E-4]:3.766614209607E-2,99[&rate=5.724202061760716E-4]:6.006639785938E-1)[&rate=5.724202061760716E-4]:3.659636787918E-2,97[&rate=5.724202061760716E-4]:4.159488710633E-1)[&rate=5.724202061760716E-4]:1.795968703159E-2)[&rate=5.724202061760716E-4]:1.908539197512E-1)[&rate=5.724202061760716E-4]:5.262492438249E-1)[&rate=5.724202061760716E-4]:4.872921940461E-1,(((((((((133[&rate=5.724202061760716E-4]:2.14384531702E-1,137[&rate=5.724202061760716E-4]:2.55480422113E-1)[&rate=5.724202061760716E-4]:1.364288706612E-1,134[&rate=5.724202061760716E-4]:3.20676416062E-1)[&rate=5.724202061760716E-4]:9.941860456044E-1,53[&rate=5.724202061760716E-4]:5.629199509993E-1)[&rate=5.724202061760716E-4]:2.336723661585E-2,(52[&rate=5.724202061760716E-4]:4.748452570966E-1,(103[&rate=5.724202061760716E-4]:7.181991274247E-1,(29[&rate=5.724202061760716E-4]:4.169922177094E-1,(5[&rate=5.724202061760716E-4]:1.281666949338E-1,12[&rate=5.724202061760716E-4]:1.665228593173E-1)[&rate=5.724202061760716E-4]:1.436200433235E-1)[&rate=5.724202061760716E-4]:5.340836220441E-1)[&rate=5.724202061760716E-4]:1.420939864233E0)[&rate=5.724202061760716E-4]:1.1963865183E-1)[&rate=5.724202061760716E-4]:1.352272374323E-1,((((73[&rate=5.724202061760716E-4]:2.297274850847E-1,77[&rate=5.724202061760716E-4]:2.2424803303E-1)[&rate=5.724202061760716E-4]:3.447625451777E-1,((79[&rate=5.724202061760716E-4]:2.040545753354E-1,(82[&rate=5.724202061760716E-4]:1.733713229398E-1,71[&rate=5.724202061760716E-4]:1.377548845837E-1)[&rate=5.724202061760716E-4]:3.89024304777E-2)[&rate=5.724202061760716E-4]:1.028570853688E-1,(72[&rate=5.724202061760716E-4]:1.179722967146E-1,78[&rate=5.724202061760716E-4]:1.398901049339E-1)[&rate=5.724202061760716E-4]:1.670215557704E-1)[&rate=5.724202061760716E-4]:2.264824791473E-1)[&rate=5.724202061760716E-4]:1.561112459597E-1,(80[&rate=5.724202061760716E-4]:1.573676071839E-1,81[&rate=5.724202061760716E-4]:1.573676071839E-1)[&rate=5.724202061760716E-4]:5.239186005452E-1)[&rate=5.724202061760716E-4]:1.596833335541E-1,((74[&rate=5.724202061760716E-4]:3.892925368891E-1,(76[&rate=5.724202061760716E-4]:3.535547787898E-1,70[&rate=5.724202061760716E-4]:3.151986144064E-1)[&rate=5.724202061760716E-4]:3.573775809928E-2)[&rate=5.724202061760716E-4]:2.592001407807E-1,75[&rate=5.724202061760716E-4]:6.484926776698E-1)[&rate=5.724202061760716E-4]:2.417919321064E-1)[&rate=5.724202061760716E-4]:5.776928738833E-1)[&rate=5.724202061760716E-4]:1.846701540828E-1,125[&rate=5.724202061760716E-4]:6.95802065469E-1)[&rate=5.724202061760716E-4]:2.896177089102E-1,((57[&rate=5.724202061760716E-4]:3.633494262255E-1,(((56[&rate=5.724202061760716E-4]:2.387105647318E-1,55[&rate=5.724202061760716E-4]:2.387105647318E-1)[&rate=5.724202061760716E-4]:4.824006212042E-2,58[&rate=5.724202061760716E-4]:3.142730312239E-1)[&rate=5.724202061760716E-4]:7.303892582281E-3,(37[&rate=5.724202061760716E-4]:1.474642349655E-1,(59[&rate=5.724202061760716E-4]:1.077732728631E-1,54[&rate=5.724202061760716E-4]:6.952190674287E-2)[&rate=5.724202061760716E-4]:1.439595982211E-3)[&rate=5.724202061760716E-4]:1.932383719008E-1)[&rate=5.724202061760716E-4]:5.816594504236E-2)[&rate=5.724202061760716E-4]:3.32186602342E-1,68[&rate=5.724202061760716E-4]:6.436234602615E-1)[&rate=5.724202061760716E-4]:1.751296474509E-1)[&rate=5.724202061760716E-4]:4.303121759222E-1,((((123[&rate=5.724202061760716E-4]:1.467607673109E-1,124[&rate=5.724202061760716E-4]:1.440285268738E-1)[&rate=5.724202061760716E-4]:3.019757318632E-2,122[&rate=5.724202061760716E-4]:1.769583404972E-1)[&rate=5.724202061760716E-4]:5.414731276064E-1,67[&rate=5.724202061760716E-4]:2.17158917763E-1)[&rate=5.724202061760716E-4]:9.959608903847E-2,(66[&rate=5.724202061760716E-4]:2.095605918516E-1,((120[&rate=5.724202061760716E-4]:9.145216720179E-1,(((138[&rate=5.724202061760716E-4]:2.018999510926E-1,136[&rate=5.724202061760716E-4]:7.039310177742E-2)[&rate=5.724202061760716E-4]:2.566295176175E-1,135[&rate=5.724202061760716E-4]:2.585294687101E-1)[&rate=5.724202061760716E-4]:7.547755756903E-2,119[&rate=5.724202061760716E-4]:6.819522317585E-1)[&rate=5.724202061760716E-4]:3.284598512183E-1)[&rate=5.724202061760716E-4]:7.337365062652E-1,126[&rate=5.724202061760716E-4]:9.584460665982E-1)[&rate=5.724202061760716E-4]:4.982887149384E-1)[&rate=5.724202061760716E-4]:1.071944149498E-1)[&rate=5.724202061760716E-4]:3.845896390609E-1)[&rate=5.724202061760716E-4]:3.322702738128E-1,32[&rate=5.724202061760716E-4]:1.486834128259E-1)[&rate=5.724202061760716E-4]:5.055789963587E-3)[&rate=5.724202061760716E-4]:6.383391132515E-3);
tree STATE_72360000 [&joint=-20948.624690963836,lnP=-20948.624690963836] = [&R] ((((((((127[&rate=5.888724413847323E-4]:2.262933424351E0,121[&rate=5.888724413847323E-4]:1.82183753394E0)[&rate=5.888724413847323E-4]:3.318305162423E-1,36[&rate=5.888724413847323E-4]:7.421599538833E-2)[&rate=5.888724413847323E-4]:1.134897810973E-2,35[&rate=5.888724413847323E-4]:3.898963103231E-2)[&rate=5.888724413847323E-4]:5.746921168627E-2,((45[&rate=5.888724413847323E-4]:5.969754255689E-1,(((43[&rate=5.888724413847323E-4]:4.493658582449E-1,46[&rate=5.888724413847323E-4]:4.493658582449E-1)[&rate=5.888724413847323E-4]:2.49806232019E-2,((42[&rate=5.888724413847323E-4]:1.987221915412E-1,41[&rate=5.888724413847323E-4]:1.93257710667E-1)[&rate=5.888724413847323E-4]:7.669990474322E-2,48[&rate=5.888724413847323E-4]:3.136734624047E-1)[&rate=5.888724413847323E-4]:1.497440572936E-1)[&rate=5.888724413847323E-4]:1.293121564444E-1,((44[&rate=5.888724413847323E-4]:4.392960769798E-1,(51[&rate=5.888724413847323E-4]:4.164444010497E-1,(50[&rate=5.888724413847323E-4]:2.423055984257E-1,49[&rate=5.888724413847323E-4]:2.423055984257E-1)[&rate=5.888724413847323E-4]:1.686743217498E-1)[&rate=5.888724413847323E-4]:9.937524328816E-4)[&rate=5.888724413847323E-4]:2.155520495735E-3,47[&rate=5.888724413847323E-4]:4.469160783498E-1)[&rate=5.888724413847323E-4]:1.567425595414E-1)[&rate=5.888724413847323E-4]:1.513508989079E-3)[&rate=5.888724413847323E-4]:9.887741979578E-2,((((65[&rate=5.888724413847323E-4]:2.110147142328E-1,((64[&rate=5.888724413847323E-4]:1.557419232952E-1,60[&rate=5.888724413847323E-4]:5.056991788514E-3)[&rate=5.888724413847323E-4]:1.192450483887E-1,62[&rate=5.888724413847323E-4]:3.16082862095E-1)[&rate=5.888724413847323E-4]:8.67126740555E-2)[&rate=5.888724413847323E-4]:2.881535688176E-1,(61[&rate=5.888724413847323E-4]:2.26029577016E-1,63[&rate=5.888724413847323E-4]:1.849336866049E-1)[&rate=5.888724413847323E-4]:4.649195279521E-1)[&rate=5.888724413847323E-4]:6.69330531579E-1,((((131[&rate=5.888724413847323E-4]:1.71430832935E-1,130[&rate=5.888724413847323E-4]:1.686911069076E-1)[&rate=5.888724413847323E-4]:5.119044475004E-2,(132[&rate=5.888724413847323E-4]:6.243668252527E-2,129[&rate=5.888724413847323E-4]:5.969695649791E-2)[&rate=5.888724413847323E-4]:1.601845951598E-1)[&rate=5.888724413847323E-4]:3.017110120655E-1,118[&rate=5.888724413847323E-4]:6.585788650931E-1)[&rate=5.888724413847323E-4]:1.740095609249E-2,69[&rate=5.888724413847323E-4]:6.869387252953E-1)[&rate=5.888724413847323E-4]:6.842998153615E-1)[&rate=5.888724413847323E-4]:3.331831458306E-3,128[&rate=5.888724413847323E-4]:1.223885440608E0)[&rate=5.888724413847323E-4]:2.453636170479E-1)[&rate=5.888724413847323E-4]:1.559769083503E-1)[&rate=5.888724413847323E-4]:7.52514540024E-1,(38[&rate=5.888724413847323E-4]:7.611652029072E-1,((((100[&rate=5.888724413847323E-4]:3.257039567616E-1,94[&rate=5.888724413847323E-4]:3.257039567616E-1)[&rate=5.888724413847323E-4]:1.178847171932E-1,95[&rate=5.888724413847323E-4]:5.282881275068E-1)[&rate=5.888724413847323E-4]:1.363978668635E-1,((98[&rate=5.888724413847323E-4]:5.637846348314E-1,(96[&rate=5.888724413847323E-4]:4.835983291646E-1,99[&rate=5.888724413847323E-4]:5.191174548475E-1)[&rate=5.888724413847323E-4]:6.652510348114E-2)[&rate=5.888724413847323E-4]:6.970553899433E-2,97[&rate=5.888724413847323E-4]:4.340366219132E-1)[&rate=5.888724413847323E-4]:2.026685879589E-2)[&rate=5.888724413847323E-4]:4.617858147302E-2,(((147[&rate=5.888724413847323E-4]:4.170438669473E-1,((101[&rate=5.888724413847323E-4]:6.588964846357E-1,((((3[&rate=5.888724413847323E-4]:3.218549603342E-1,18[&rate=5.888724413847323E-4]:4.369234534848E-1)[&rate=5.888724413847323E-4]:2.397018965186E-1,((((91[&rate=5.888724413847323E-4]:1.38845208498E-2,90[&rate=5.888724413847323E-4]:1.38845208498E-2)[&rate=5.888724413847323E-4]:3.679005340279E-2,92[&rate=5.888724413847323E-4]:5.067457425258E-2)[&rate=5.888724413847323E-4]:1.171554026721E-1,(((83[&rate=5.888724413847323E-4]:2.424187177954E-2,86[&rate=5.888724413847323E-4]:2.424187177954E-2)[&rate=5.888724413847323E-4]:4.314561667503E-2,((85[&rate=5.888724413847323E-4]:8.775998639942E-3,84[&rate=5.888724413847323E-4]:8.775998639942E-3)[&rate=5.888724413847323E-4]:4.25691251953E-2,93[&rate=5.888724413847323E-4]:6.504375397226E-2)[&rate=5.888724413847323E-4]:1.604236461933E-2)[&rate=5.888724413847323E-4]:5.639483855886E-2,87[&rate=5.888724413847323E-4]:1.237823270134E-1)[&rate=5.888724413847323E-4]:3.034901977423E-2)[&rate=5.888724413847323E-4]:9.586584084761E-2,(88[&rate=5.888724413847323E-4]:1.009295916613E-1,89[&rate=5.888724413847323E-4]:1.146282217983E-1)[&rate=5.888724413847323E-4]:1.49067595974E-1)[&rate=5.888724413847323E-4]:8.512856966147E-1)[&rate=5.888724413847323E-4]:1.353943783112E-2,((15[&rate=5.888724413847323E-4]:4.555940880973E-1,10[&rate=5.888724413847323E-4]:4.172379237138E-1)[&rate=5.888724413847323E-4]:5.463495899072E-2,6[&rate=5.888724413847323E-4]:4.554345265402E-1)[&rate=5.888724413847323E-4]:1.717165626643E-1)[&rate=5.888724413847323E-4]:7.760764608786E-1,(((((28[&rate=5.888724413847323E-4]:6.141548321411E-1,21[&rate=5.888724413847323E-4]:5.894972978946E-1)[&rate=5.888724413847323E-4]:2.795454036517E-1,1[&rate=5.888724413847323E-4]:1.073988659299E-1)[&rate=5.888724413847323E-4]:9.813821092513E-2,24[&rate=5.888724413847323E-4]:9.863589946632E-1)[&rate=5.888724413847323E-4]:3.709687660899E-1,(((23[&rate=5.888724413847323E-4]:7.327411215914E-1,(25[&rate=5.888724413847323E-4]:6.540819113668E-1,20[&rate=5.888724413847323E-4]:6.349038291751E-1)[&rate=5.888724413847323E-4]:8.961811433424E-2)[&rate=5.888724413847323E-4]:7.803546809721E-2,(140[&rate=5.888724413847323E-4]:6.330197968353E-1,11[&rate=5.888724413847323E-4]:6.52197879027E-1)[&rate=5.888724413847323E-4]:7.364720381241E-2)[&rate=5.888724413847323E-4]:5.205515256867E-1,102[&rate=5.888724413847323E-4]:1.806431838687E-1)[&rate=5.888724413847323E-4]:1.504074126803E-2)[&rate=5.888724413847323E-4]:5.946282202728E-2,((142[&rate=5.888724413847323E-4]:6.920999615335E-1,(144[&rate=5.888724413847323E-4]:4.892070898455E-1,(141[&rate=5.888724413847323E-4]:3.655484607563E-1,145[&rate=5.888724413847323E-4]:3.682881867839E-1)[&rate=5.888724413847323E-4]:1.263983551165E-1)[&rate=5.888724413847323E-4]:1.974134196331E-1)[&rate=5.888724413847323E-4]:8.029315556809E-1,(((((17[&rate=5.888724413847323E-4]:4.705343812974E-1,14[&rate=5.888724413847323E-4]:4.321782169138E-1)[&rate=5.888724413847323E-4]:1.52513658424E-1,9[&rate=5.888724413847323E-4]:5.764726972557E-1)[&rate=5.888724413847323E-4]:4.950894341151E-2,(4[&rate=5.888724413847323E-4]:1.404021729699E-1,30[&rate=5.888724413847323E-4]:3.130049126959E-1)[&rate=5.888724413847323E-4]:4.362643992042E-1)[&rate=5.888724413847323E-4]:6.687708206181E-2,((110[&rate=5.888724413847323E-4]:4.279764702181E-1,(117[&rate=5.888724413847323E-4]:3.534060765273E-1,105[&rate=5.888724413847323E-4]:3.232690902259E-1)[&rate=5.888724413847323E-4]:8.278957177307E-2)[&rate=5.888724413847323E-4]:1.163603264175E-1,113[&rate=5.888724413847323E-4]:5.498162486903E-1)[&rate=5.888724413847323E-4]:1.512616521208E-1)[&rate=5.888724413847323E-4]:1.45723298301E-1,(((148[&rate=5.888724413847323E-4]:2.713372032603E-1,143[&rate=5.888724413847323E-4]:2.685974772329E-1)[&rate=5.888724413847323E-4]:3.668911955005E-1,(106[&rate=5.888724413847323E-4]:4.091877592433E-1,((111[&rate=5.888724413847323E-4]:3.577130120823E-1,139[&rate=5.888724413847323E-4]:5.330554778357E-1)[&rate=5.888724413847323E-4]:6.540506565963E-2,104[&rate=5.888724413847323E-4]:4.066797215776E-1)[&rate=5.888724413847323E-4]:2.508037665761E-3)[&rate=5.888724413847323E-4]:2.509584477365E-1)[&rate=5.888724413847323E-4]:1.193266993194E-1,(116[&rate=5.888724413847323E-4]:6.72733358714E-1,(((19[&rate=5.888724413847323E-4]:4.793719266033E-1,13[&rate=5.888724413847323E-4]:4.410157622196E-1)[&rate=5.888724413847323E-4]:2.674434733328E-1,115[&rate=5.888724413847323E-4]:6.262674547305E-1)[&rate=5.888724413847323E-4]:2.099220368584E-3,(((107[&rate=5.888724413847323E-4]:1.830599255837E-1,109[&rate=5.888724413847323E-4]:2.022380077754E-1)[&rate=5.888724413847323E-4]:5.327003298826E-2,(112[&rate=5.888724413847323E-4]:2.084166455342E-1,114[&rate=5.888724413847323E-4]:1.262248647124E-1)[&rate=5.888724413847323E-4]:4.983112125679E-2)[&rate=5.888724413847323E-4]:3.750428371405E-1,108[&rate=5.888724413847323E-4]:6.086330696851E-1)[&rate=5.888724413847323E-4]:7.726785198945E-2)[&rate=5.888724413847323E-4]:4.436668361488E-2)[&rate=5.888724413847323E-4]:4.646557498241E-2)[&rate=5.888724413847323E-4]:4.541048459379E-2)[&rate=5.888724413847323E-4]:4.756275783761E-1)[&rate=5.888724413847323E-4]:6.690572415416E-3)[&rate=5.888724413847323E-4]:9.876573442594E-2)[&rate=5.888724413847323E-4]:3.104634551007E-1)[&rate=5.888724413847323E-4]:6.641913367827E-1,(2[&rate=5.888724413847323E-4]:6.334439190794E-1,(((7[&rate=5.888724413847323E-4]:9.570330041688E-2,8[&rate=5.888724413847323E-4]:9.570330041688E-2)[&rate=5.888724413847323E-4]:3.129348368541E-1,26[&rate=5.888724413847323E-4]:5.154874523396E-1)[&rate=5.888724413847323E-4]:2.804403436111E-1,(31[&rate=5.888724413847323E-4]:5.964216702153E-1,(22[&rate=5.888724413847323E-4]:3.212216481166E-1,27[&rate=5.888724413847323E-4]:3.37660004281E-1)[&rate=5.888724413847323E-4]:2.204055015506E-1)[&rate=5.888724413847323E-4]:2.433417421737E-1)[&rate=5.888724413847323E-4]:2.107776696441E-2)[&rate=5.888724413847323E-4]:1.673205546175E0)[&rate=5.888724413847323E-4]:9.743155342345E-3)[&rate=5.888724413847323E-4]:7.985589170691E-2,(40[&rate=5.888724413847323E-4]:3.637891720946E-1,146[&rate=5.888724413847323E-4]:4.840077513295E-1)[&rate=5.888724413847323E-4]:7.573353737932E-2)[&rate=5.888724413847323E-4]:1.048032118736E-2,(16[&rate=5.888724413847323E-4]:2.529907685978E0,39[&rate=5.888724413847323E-4]:4.44414759861E-1)[&rate=5.888724413847323E-4]:5.588270800208E-3)[&rate=5.888724413847323E-4]:1.215172828871E-1)[&rate=5.888724413847323E-4]:2.57950900288E-1)[&rate=5.888724413847323E-4]:6.901736263509E-1)[&rate=5.888724413847323E-4]:1.004477554612E-1,32[&rate=5.888724413847323E-4]:6.448963135457E-2)[&rate=5.888724413847323E-4]:8.31730611895E-2,(((((((((80[&rate=5.888724413847323E-4]:4.930286557738E-2,81[&rate=5.888724413847323E-4]:4.930286557738E-2)[&rate=5.888724413847323E-4]:2.69971461658E-1,(73[&rate=5.888724413847323E-4]:3.547725847599E-1,77[&rate=5.888724413847323E-4]:3.492931327052E-1)[&rate=5.888724413847323E-4]:1.38168109686E-2)[&rate=5.888724413847323E-4]:9.507540595166E-2,((71[&rate=5.888724413847323E-4]:2.766196963662E-1,(79[&rate=5.888724413847323E-4]:1.934534606531E-1,(72[&rate=5.888724413847323E-4]:8.794282188622E-2,78[&rate=5.888724413847323E-4]:1.098606301055E-1)[&rate=5.888724413847323E-4]:8.359283054759E-2)[&rate=5.888724413847323E-4]:1.105634959871E-1)[&rate=5.888724413847323E-4]:4.455723174042E-2,82[&rate=5.888724413847323E-4]:3.567933664627E-1)[&rate=5.888724413847323E-4]:7.399472288872E-2)[&rate=5.888724413847323E-4]:2.316800303537E-1,(75[&rate=5.888724413847323E-4]:4.941489559327E-1,((76[&rate=5.888724413847323E-4]:3.800776144816E-1,70[&rate=5.888724413847323E-4]:3.417214500981E-1)[&rate=5.888724413847323E-4]:9.711569562919E-3,74[&rate=5.888724413847323E-4]:3.897891840445E-1)[&rate=5.888724413847323E-4]:1.043597718882E-1)[&rate=5.888724413847323E-4]:2.011958761012E-1)[&rate=5.888724413847323E-4]:6.591349929684E-1,53[&rate=5.888724413847323E-4]:6.080167663902E-1)[&rate=5.888724413847323E-4]:8.835773803022E-2,((((134[&rate=5.888724413847323E-4]:3.399557546894E-1,133[&rate=5.888724413847323E-4]:3.700927409906E-1)[&rate=5.888724413847323E-4]:1.614792870773E-1,137[&rate=5.888724413847323E-4]:5.72667918479E-1)[&rate=5.888724413847323E-4]:2.042423929357E-1,(103[&rate=5.888724413847323E-4]:2.992943027579E-1,(29[&rate=5.888724413847323E-4]:3.344964643478E-1,(5[&rate=5.888724413847323E-4]:1.186179009863E-1,12[&rate=5.888724413847323E-4]:1.569740653698E-1)[&rate=5.888724413847323E-4]:7.067308390945E-2)[&rate=5.888724413847323E-4]:1.976745507389E-1)[&rate=5.888724413847323E-4]:1.32693107715E0)[&rate=5.888724413847323E-4]:5.175768116528E-1,52[&rate=5.888724413847323E-4]:4.795084569996E-1)[&rate=5.888724413847323E-4]:2.250627687322E-1)[&rate=5.888724413847323E-4]:3.087958894217E-1,125[&rate=5.888724413847323E-4]:7.947878801809E-1)[&rate=5.888724413847323E-4]:3.842186569618E-1,((59[&rate=5.888724413847323E-4]:3.735804369289E-1,(((54[&rate=5.888724413847323E-4]:2.488004981219E-1,((56[&rate=5.888724413847323E-4]:2.533990790553E-1,55[&rate=5.888724413847323E-4]:2.533990790553E-1)[&rate=5.888724413847323E-4]:1.343489531109E-2,58[&rate=5.888724413847323E-4]:2.941563787381E-1)[&rate=5.888724413847323E-4]:1.202116856415E-2)[&rate=5.888724413847323E-4]:1.707897981396E-2,37[&rate=5.888724413847323E-4]:3.423822101763E-1)[&rate=5.888724413847323E-4]:1.445754341712E-2,57[&rate=5.888724413847323E-4]:3.213206279104E-1)[&rate=5.888724413847323E-4]:5.499204945567E-2)[&rate=5.888724413847323E-4]:1.692227960492E-1,68[&rate=5.888724413847323E-4]:4.936229051091E-1)[&rate=5.888724413847323E-4]:5.187169653669E-1)[&rate=5.888724413847323E-4]:1.900544942848E-1,((66[&rate=5.888724413847323E-4]:2.182262156307E-1,(((120[&rate=5.888724413847323E-4]:8.194827304459E-1,119[&rate=5.888724413847323E-4]:9.153731414048E-1)[&rate=5.888724413847323E-4]:6.875953024765E-1,((138[&rate=5.888724413847323E-4]:4.238596540404E-1,136[&rate=5.888724413847323E-4]:2.923528047252E-1)[&rate=5.888724413847323E-4]:1.711264157883E-1,135[&rate=5.888724413847323E-4]:3.949860698287E-1)[&rate=5.888724413847323E-4]:8.600371685732E-1)[&rate=5.888724413847323E-4]:1.579916341259E-1,126[&rate=5.888724413847323E-4]:9.752575553634E-1)[&rate=5.888724413847323E-4]:4.901428499523E-1)[&rate=5.888724413847323E-4]:1.119487716073E-1,((122[&rate=5.888724413847323E-4]:2.986160296619E-1,(123[&rate=5.888724413847323E-4]:2.781184977311E-1,124[&rate=5.888724413847323E-4]:2.75386257294E-1)[&rate=5.888724413847323E-4]:2.049753193076E-2)[&rate=5.888724413847323E-4]:4.230165806121E-1,67[&rate=5.888724413847323E-4]:2.203600599333E-1)[&rate=5.888724413847323E-4]:1.098149273047E-1)[&rate=5.888724413847323E-4]:3.244987397505E-1)[&rate=5.888724413847323E-4]:3.779204724047E-1)[&rate=5.888724413847323E-4]:3.83408141396E-2,(33[&rate=5.888724413847323E-4]:1.487128710537E-1,34[&rate=5.888724413847323E-4]:1.651512272181E-1)[&rate=5.888724413847323E-4]:4.277008768469E-2);
tree STATE_72370000 [&joint=-20961.825971470087,lnP=-20961.825971470087] = [&R] (((32[&rate=5.960070700126777E-4]:7.731352443665E-4,(((((126[&rate=5.960070700126777E-4]:1.437430040158E0,((122[&rate=5.960070700126777E-4]:2.5755472792E-1,(123[&rate=5.960070700126777E-4]:1.42148740546E-2,124[&rate=5.960070700126777E-4]:1.148263361747E-2)[&rate=5.960070700126777E-4]:2.433398538654E-1)[&rate=5.960070700126777E-4]:2.929863953844E-1,67[&rate=5.960070700126777E-4]:4.926857296371E-2)[&rate=5.960070700126777E-4]:1.409872775093E-1)[&rate=5.960070700126777E-4]:8.562438719861E-3,66[&rate=5.960070700126777E-4]:1.988182891929E-1)[&rate=5.960070700126777E-4]:1.936046381427E-3,((119[&rate=5.960070700126777E-4]:1.223204228165E0,120[&rate=5.960070700126777E-4]:1.127313817206E0)[&rate=5.960070700126777E-4]:8.384573703332E-1,((138[&rate=5.960070700126777E-4]:1.985165972402E-1,136[&rate=5.960070700126777E-4]:6.700974792499E-2)[&rate=5.960070700126777E-4]:5.565861061586E-1,135[&rate=5.960070700126777E-4]:5.551027033987E-1)[&rate=5.960070700126777E-4]:1.15861368962E0)[&rate=5.960070700126777E-4]:1.71969449405E-1)[&rate=5.960070700126777E-4]:6.755274324681E-1,(((((((((73[&rate=5.960070700126777E-4]:2.85601696764E-1,71[&rate=5.960070700126777E-4]:2.171085460791E-1)[&rate=5.960070700126777E-4]:2.37004767055E-1,(80[&rate=5.960070700126777E-4]:1.576660512943E-1,81[&rate=5.960070700126777E-4]:1.576660512943E-1)[&rate=5.960070700126777E-4]:3.156253440315E-1)[&rate=5.960070700126777E-4]:1.733138520517E-2,(82[&rate=5.960070700126777E-4]:2.090449060031E-1,(79[&rate=5.960070700126777E-4]:6.985245167121E-2,(72[&rate=5.960070700126777E-4]:5.370291736648E-3,78[&rate=5.960070700126777E-4]:2.728809995596E-2)[&rate=5.960070700126777E-4]:4.256435171525E-2)[&rate=5.960070700126777E-4]:1.309732762498E-1)[&rate=5.960070700126777E-4]:2.980162306923E-1)[&rate=5.960070700126777E-4]:4.012841307647E-3,77[&rate=5.960070700126777E-4]:5.384712382771E-1)[&rate=5.960070700126777E-4]:2.17311194065E-1,(75[&rate=5.960070700126777E-4]:4.851216446485E-1,((70[&rate=5.960070700126777E-4]:3.041141508156E-1,74[&rate=5.960070700126777E-4]:3.424703151991E-1)[&rate=5.960070700126777E-4]:3.193130535279E-2,76[&rate=5.960070700126777E-4]:3.744016205519E-1)[&rate=5.960070700126777E-4]:1.107200240966E-1)[&rate=5.960070700126777E-4]:2.761402397483E-1)[&rate=5.960070700126777E-4]:7.132082265824E-1,((((134[&rate=5.960070700126777E-4]:4.427384355803E-1,133[&rate=5.960070700126777E-4]:4.728754218815E-1)[&rate=5.960070700126777E-4]:5.769759260316E-2,137[&rate=5.960070700126777E-4]:5.716689048957E-1)[&rate=5.960070700126777E-4]:8.020362878211E-1,52[&rate=5.960070700126777E-4]:5.58726526649E-1)[&rate=5.960070700126777E-4]:6.309469542055E-2,(103[&rate=5.960070700126777E-4]:5.597524680498E-1,(29[&rate=5.960070700126777E-4]:5.85745972645E-1,(5[&rate=5.960070700126777E-4]:2.762122844543E-1,12[&rate=5.960070700126777E-4]:3.145684488377E-1)[&rate=5.960070700126777E-4]:1.643282087387E-1)[&rate=5.960070700126777E-4]:2.068832077337E-1)[&rate=5.960070700126777E-4]:1.726362488581E0)[&rate=5.960070700126777E-4]:1.143825516089E-1)[&rate=5.960070700126777E-4]:7.652533709697E-2,53[&rate=5.960070700126777E-4]:8.04532389464E-1)[&rate=5.960070700126777E-4]:2.434176868604E-1,125[&rate=5.960070700126777E-4]:8.375675626633E-1)[&rate=5.960070700126777E-4]:3.319100201749E-1,((((57[&rate=5.960070700126777E-4]:3.024692194612E-1,(56[&rate=5.960070700126777E-4]:1.013722946684E-1,55[&rate=5.960070700126777E-4]:1.013722946684E-1)[&rate=5.960070700126777E-4]:1.90167963044E-1)[&rate=5.960070700126777E-4]:1.637375833723E-2,(58[&rate=5.960070700126777E-4]:2.941400207797E-1,(54[&rate=5.960070700126777E-4]:1.526123823164E-1,37[&rate=5.960070700126777E-4]:2.291151145568E-1)[&rate=5.960070700126777E-4]:8.415058928299E-2)[&rate=5.960070700126777E-4]:4.109639964168E-2)[&rate=5.960070700126777E-4]:2.884018548767E-2,59[&rate=5.960070700126777E-4]:3.449509228489E-1)[&rate=5.960070700126777E-4]:2.957337790309E-1,68[&rate=5.960070700126777E-4]:5.915043740109E-1)[&rate=5.960070700126777E-4]:4.113065421605E-1)[&rate=5.960070700126777E-4]:4.211914896433E-1)[&rate=5.960070700126777E-4]:2.166445303049E-3,((((36[&rate=5.960070700126777E-4]:2.027628509056E-2,121[&rate=5.960070700126777E-4]:2.099728339885E0)[&rate=5.960070700126777E-4]:6.123433669373E-2,35[&rate=5.960070700126777E-4]:3.493527931854E-2)[&rate=5.960070700126777E-4]:3.324488373138E-2,((127[&rate=5.960070700126777E-4]:2.58100861476E0,(45[&rate=5.960070700126777E-4]:6.030049851871E-1,(47[&rate=5.960070700126777E-4]:5.73561329628E-1,((51[&rate=5.960070700126777E-4]:4.387469485983E-1,(44[&rate=5.960070700126777E-4]:4.543137920756E-1,(50[&rate=5.960070700126777E-4]:2.494639058701E-1,49[&rate=5.960070700126777E-4]:2.494639058701E-1)[&rate=5.960070700126777E-4]:1.775274818339E-1)[&rate=5.960070700126777E-4]:6.291080019972E-3)[&rate=5.960070700126777E-4]:6.487215085795E-2,((46[&rate=5.960070700126777E-4]:4.424345274926E-1,((48[&rate=5.960070700126777E-4]:3.429539699858E-1,42[&rate=5.960070700126777E-4]:3.047026038655E-1)[&rate=5.960070700126777E-4]:1.191551664051E-2,41[&rate=5.960070700126777E-4]:3.111536396318E-1)[&rate=5.960070700126777E-4]:7.663607911786E-2)[&rate=5.960070700126777E-4]:1.104536632228E-2,43[&rate=5.960070700126777E-4]:4.534798938149E-1)[&rate=5.960070700126777E-4]:7.746161001284E-2)[&rate=5.960070700126777E-4]:4.261982580021E-2)[&rate=5.960070700126777E-4]:3.764037687052E-2)[&rate=5.960070700126777E-4]:1.662512528979E-1)[&rate=5.960070700126777E-4]:1.04646827377E-3,(((((62[&rate=5.960070700126777E-4]:3.412339405548E-1,(64[&rate=5.960070700126777E-4]:1.541472543105E-1,60[&rate=5.960070700126777E-4]:3.462322803818E-3)[&rate=5.960070700126777E-4]:1.459907958332E-1)[&rate=5.960070700126777E-4]:2.796603760096E-2,65[&rate=5.960070700126777E-4]:1.77419156238E-1)[&rate=5.960070700126777E-4]:1.25240711783E-1,(61[&rate=5.960070700126777E-4]:2.527543449949E-1,63[&rate=5.960070700126777E-4]:2.116584545839E-1)[&rate=5.960070700126777E-4]:2.416863449438E-1)[&rate=5.960070700126777E-4]:8.005265940483E-1,(69[&rate=5.960070700126777E-4]:8.177661653428E-1,(118[&rate=5.960070700126777E-4]:7.674883474383E-1,((131[&rate=5.960070700126777E-4]:1.240152366895E-1,130[&rate=5.960070700126777E-4]:1.212755106621E-1)[&rate=5.960070700126777E-4]:1.31659591417E-1,(129[&rate=5.960070700126777E-4]:2.36036943207E-1,132[&rate=5.960070700126777E-4]:2.387766692343E-1)[&rate=5.960070700126777E-4]:1.689815887215E-2)[&rate=5.960070700126777E-4]:3.775669439892E-1)[&rate=5.960070700126777E-4]:3.931891379492E-2)[&rate=5.960070700126777E-4]:4.881600227539E-1)[&rate=5.960070700126777E-4]:9.407581728584E-2,128[&rate=5.960070700126777E-4]:1.249317073876E0)[&rate=5.960070700126777E-4]:2.943818447745E-1)[&rate=5.960070700126777E-4]:5.324836768748E-2)[&rate=5.960070700126777E-4]:6.815979982873E-1,(38[&rate=5.960070700126777E-4]:8.53713587271E-1,(40[&rate=5.960070700126777E-4]:6.557147706367E-1,((146[&rate=5.960070700126777E-4]:6.742765196608E-1,((39[&rate=5.960070700126777E-4]:3.744134278846E-1,16[&rate=5.960070700126777E-4]:2.459906354002E0)[&rate=5.960070700126777E-4]:1.401985147639E-1,(147[&rate=5.960070700126777E-4]:4.531736274957E-1,(2[&rate=5.960070700126777E-4]:5.473874342071E-1,((((7[&rate=5.960070700126777E-4]:2.654945601059E-1,8[&rate=5.960070700126777E-4]:2.654945601059E-1)[&rate=5.960070700126777E-4]:1.049834515434E-1,26[&rate=5.960070700126777E-4]:4.773273267178E-1)[&rate=5.960070700126777E-4]:8.734877105594E-2,31[&rate=5.960070700126777E-4]:6.085117142122E-1)[&rate=5.960070700126777E-4]:1.273734799338E-2,(22[&rate=5.960070700126777E-4]:4.027307804809E-1,27[&rate=5.960070700126777E-4]:4.191691366452E-1)[&rate=5.960070700126777E-4]:1.637237611766E-1)[&rate=5.960070700126777E-4]:1.535356322756E-1)[&rate=5.960070700126777E-4]:1.805134946938E0)[&rate=5.960070700126777E-4]:1.188153643331E-1)[&rate=5.960070700126777E-4]:3.944599777742E-2)[&rate=5.960070700126777E-4]:7.735339163525E-2,(((((100[&rate=5.960070700126777E-4]:1.281444318955E-1,94[&rate=5.960070700126777E-4]:1.281444318955E-1)[&rate=5.960070700126777E-4]:9.019369129787E-2,95[&rate=5.960070700126777E-4]:3.030375767454E-1)[&rate=5.960070700126777E-4]:3.827567087361E-1,(97[&rate=5.960070700126777E-4]:4.514982022025E-1,98[&rate=5.960070700126777E-4]:6.509517541149E-1)[&rate=5.960070700126777E-4]:2.391356961783E-2)[&rate=5.960070700126777E-4]:2.947356517006E-2,(101[&rate=5.960070700126777E-4]:7.967337890509E-1,((((((87[&rate=5.960070700126777E-4]:1.567806268329E-1,((91[&rate=5.960070700126777E-4]:3.541695589274E-2,90[&rate=5.960070700126777E-4]:3.541695589274E-2)[&rate=5.960070700126777E-4]:7.945577669081E-2,92[&rate=5.960070700126777E-4]:1.148727325835E-1)[&rate=5.960070700126777E-4]:5.560652438642E-2)[&rate=5.960070700126777E-4]:2.064755529591E-2,((93[&rate=5.960070700126777E-4]:4.851090139801E-2,(84[&rate=5.960070700126777E-4]:1.245617290573E-2,86[&rate=5.960070700126777E-4]:1.245617290573E-2)[&rate=5.960070700126777E-4]:2.235609835527E-2)[&rate=5.960070700126777E-4]:7.725474355835E-2,(85[&rate=5.960070700126777E-4]:5.34058833085E-2,83[&rate=5.960070700126777E-4]:5.34058833085E-2)[&rate=5.960070700126777E-4]:5.866113151085E-2)[&rate=5.960070700126777E-4]:6.536116730951E-2)[&rate=5.960070700126777E-4]:1.311272543017E-1,(88[&rate=5.960070700126777E-4]:1.470875227293E-1,89[&rate=5.960070700126777E-4]:1.607861528663E-1)[&rate=5.960070700126777E-4]:1.614679137013E-1)[&rate=5.960070700126777E-4]:4.69617382197E-1,3[&rate=5.960070700126777E-4]:2.384467912304E-1)[&rate=5.960070700126777E-4]:3.387076778089E-1,(6[&rate=5.960070700126777E-4]:4.540387909959E-1,((15[&rate=5.960070700126777E-4]:3.816961057442E-1,10[&rate=5.960070700126777E-4]:3.433399413607E-1)[&rate=5.960070700126777E-4]:9.275702854793E-2,18[&rate=5.960070700126777E-4]:4.826723123744E-1)[&rate=5.960070700126777E-4]:3.43801772516E-2)[&rate=5.960070700126777E-4]:1.751704725639E-1)[&rate=5.960070700126777E-4]:9.245089499154E-1,(((142[&rate=5.960070700126777E-4]:7.487728289685E-1,(144[&rate=5.960070700126777E-4]:6.253018689722E-1,(145[&rate=5.960070700126777E-4]:5.70611354526E-1,141[&rate=5.960070700126777E-4]:5.678716284985E-1)[&rate=5.960070700126777E-4]:6.016996650115E-2)[&rate=5.960070700126777E-4]:1.179915079413E-1)[&rate=5.960070700126777E-4]:8.809993897431E-1,(((17[&rate=5.960070700126777E-4]:3.537082483079E-1,14[&rate=5.960070700126777E-4]:3.153520839242E-1)[&rate=5.960070700126777E-4]:3.473856347192E-1,(((105[&rate=5.960070700126777E-4]:3.600060175411E-1,117[&rate=5.960070700126777E-4]:3.901430038425E-1)[&rate=5.960070700126777E-4]:9.869266268441E-2,110[&rate=5.960070700126777E-4]:4.806164884446E-1)[&rate=5.960070700126777E-4]:1.71859816376E-1,(113[&rate=5.960070700126777E-4]:6.456615881916E-1,(9[&rate=5.960070700126777E-4]:5.279539515098E-1,(4[&rate=5.960070700126777E-4]:1.500697737779E-1,30[&rate=5.960070700126777E-4]:3.226725135039E-1)[&rate=5.960070700126777E-4]:3.285691092388E-1)[&rate=5.960070700126777E-4]:1.094884585997E-1)[&rate=5.960070700126777E-4]:1.229416868377E-2)[&rate=5.960070700126777E-4]:4.781961768105E-3)[&rate=5.960070700126777E-4]:4.986720355967E-1,((((19[&rate=5.960070700126777E-4]:3.316783650247E-1,13[&rate=5.960070700126777E-4]:2.93322200641E-1)[&rate=5.960070700126777E-4]:1.526904671682E-1,115[&rate=5.960070700126777E-4]:3.638208869873E-1)[&rate=5.960070700126777E-4]:2.57306459866E-1,(108[&rate=5.960070700126777E-4]:4.866454634414E-1,((107[&rate=5.960070700126777E-4]:3.433306484158E-1,109[&rate=5.960070700126777E-4]:3.625087306075E-1)[&rate=5.960070700126777E-4]:6.524075436721E-2,(112[&rate=5.960070700126777E-4]:3.301769826322E-1,114[&rate=5.960070700126777E-4]:2.479852018103E-1)[&rate=5.960070700126777E-4]:1.003122283699E-1)[&rate=5.960070700126777E-4]:8.081378668576E-2)[&rate=5.960070700126777E-4]:1.920161299874E-1)[&rate=5.960070700126777E-4]:2.883662704627E-1,((116[&rate=5.960070700126777E-4]:5.324602705898E-1,(139[&rate=5.960070700126777E-4]:7.491985887428E-1,((111[&rate=5.960070700126777E-4]:4.592550545508E-1,104[&rate=5.960070700126777E-4]:4.428166983864E-1)[&rate=5.960070700126777E-4]:6.039308092648E-3,106[&rate=5.960070700126777E-4]:4.488560064791E-1)[&rate=5.960070700126777E-4]:1.08561760346E-1)[&rate=5.960070700126777E-4]:3.531647636757E-2)[&rate=5.960070700126777E-4]:1.39699501592E-2,(148[&rate=5.960070700126777E-4]:2.986691047514E-1,143[&rate=5.960070700126777E-4]:2.95929378724E-1)[&rate=5.960070700126777E-4]:2.861172803814E-1)[&rate=5.960070700126777E-4]:3.63063396567E-1)[&rate=5.960070700126777E-4]:1.697243561022E-1)[&rate=5.960070700126777E-4]:2.957597247452E-1)[&rate=5.960070700126777E-4]:8.376997959258E-2,((((11[&rate=5.960070700126777E-4]:4.654254276912E-1,140[&rate=5.960070700126777E-4]:4.462473454994E-1)[&rate=5.960070700126777E-4]:1.587670416629E-1,(23[&rate=5.960070700126777E-4]:4.04931555833E-1,(25[&rate=5.960070700126777E-4]:2.737445816987E-1,20[&rate=5.960070700126777E-4]:2.54566499507E-1)[&rate=5.960070700126777E-4]:1.42145878244E-1)[&rate=5.960070700126777E-4]:3.041924203702E-1)[&rate=5.960070700126777E-4]:2.96415402752E-1,(((28[&rate=5.960070700126777E-4]:6.549349044979E-1,21[&rate=5.960070700126777E-4]:6.302773702514E-1)[&rate=5.960070700126777E-4]:1.35721978328E-1,1[&rate=5.960070700126777E-4]:4.355512962923E-3)[&rate=5.960070700126777E-4]:6.950166728103E-2,24[&rate=5.960070700126777E-4]:8.546790980522E-1)[&rate=5.960070700126777E-4]:1.618191850127E-1)[&rate=5.960070700126777E-4]:1.873026704292E-1,102[&rate=5.960070700126777E-4]:4.215711787777E-2)[&rate=5.960070700126777E-4]:4.248097379606E-1)[&rate=5.960070700126777E-4]:3.743628914378E-2)[&rate=5.960070700126777E-4]:2.978100961237E-1)[&rate=5.960070700126777E-4]:7.523539582994E-1)[&rate=5.960070700126777E-4]:2.926957420715E-2,(96[&rate=5.960070700126777E-4]:6.684647653204E-1,99[&rate=5.960070700126777E-4]:7.039838910033E-1)[&rate=5.960070700126777E-4]:5.148249560394E-2)[&rate=5.960070700126777E-4]:2.621816949742E-2)[&rate=5.960070700126777E-4]:2.430343857557E-2)[&rate=5.960070700126777E-4]:2.663048275634E-1)[&rate=5.960070700126777E-4]:4.984300205817E-1)[&rate=5.960070700126777E-4]:1.286700520083E-1)[&rate=5.960070700126777E-4]:7.256428748043E-3)[&rate=5.960070700126777E-4]:6.742425030537E-2,34[&rate=5.960070700126777E-4]:9.011519376882E-2)[&rate=5.960070700126777E-4]:2.220254659584E-2,33[&rate=5.960070700126777E-4]:9.587938420029E-2);
tree STATE_72380000 [&joint=-20968.33439104592,lnP=-20968.33439104592] = [&R] ((((((((134[&rate=5.873281633395879E-4]:4.404586002296E-1,(137[&rate=5.873281633395879E-4]:4.940086321215E-1,133[&rate=5.873281633395879E-4]:4.529127417104E-1)[&rate=5.873281633395879E-4]:1.76828448203E-2)[&rate=5.873281633395879E-4]:6.789716827519E-1,(52[&rate=5.873281633395879E-4]:3.70643195384E-1,(103[&rate=5.873281633395879E-4]:8.711644915024E-1,(29[&rate=5.873281633395879E-4]:7.900822662907E-1,(5[&rate=5.873281633395879E-4]:5.501389061705E-1,12[&rate=5.873281633395879E-4]:5.884950705539E-1)[&rate=5.873281633395879E-4]:9.473788066821E-2)[&rate=5.873281633395879E-4]:3.139589375405E-1)[&rate=5.873281633395879E-4]:1.163772438443E0)[&rate=5.873281633395879E-4]:5.041298241768E-3)[&rate=5.873281633395879E-4]:2.432550694072E-1,((((79[&rate=5.873281633395879E-4]:2.432442323673E-1,82[&rate=5.873281633395879E-4]:2.514634104494E-1)[&rate=5.873281633395879E-4]:3.444839731384E-2,(72[&rate=5.873281633395879E-4]:7.032716626688E-2,78[&rate=5.873281633395879E-4]:9.224497448619E-2)[&rate=5.873281633395879E-4]:1.85447655195E-1)[&rate=5.873281633395879E-4]:3.125262242136E-1,(((77[&rate=5.873281633395879E-4]:3.665379171832E-1,73[&rate=5.873281633395879E-4]:3.720173692379E-1)[&rate=5.873281633395879E-4]:6.273930178002E-2,71[&rate=5.873281633395879E-4]:3.66263520333E-1)[&rate=5.873281633395879E-4]:1.790007753597E-1,(80[&rate=5.873281633395879E-4]:1.024481527917E-1,81[&rate=5.873281633395879E-4]:1.024481527917E-1)[&rate=5.873281633395879E-4]:4.619942250928E-1)[&rate=5.873281633395879E-4]:1.755729792806E-2)[&rate=5.873281633395879E-4]:4.533271401882E-2,(75[&rate=5.873281633395879E-4]:5.14094447153E-1,((74[&rate=5.873281633395879E-4]:4.275249336062E-1,70[&rate=5.873281633395879E-4]:3.891687692227E-1)[&rate=5.873281633395879E-4]:5.039650020395E-2,76[&rate=5.873281633395879E-4]:4.779214338101E-1)[&rate=5.873281633395879E-4]:3.617301334288E-2)[&rate=5.873281633395879E-4]:1.625530111714E-1)[&rate=5.873281633395879E-4]:6.805584420092E-1)[&rate=5.873281633395879E-4]:1.993001084215E-2,53[&rate=5.873281633395879E-4]:6.306728525637E-1)[&rate=5.873281633395879E-4]:4.760361923862E-1,125[&rate=5.873281633395879E-4]:8.963265312886E-1)[&rate=5.873281633395879E-4]:3.05403608645E-1,(((57[&rate=5.873281633395879E-4]:1.988264478754E-1,((56[&rate=5.873281633395879E-4]:1.265791041658E-1,55[&rate=5.873281633395879E-4]:1.265791041658E-1)[&rate=5.873281633395879E-4]:5.560794288094E-2,((54[&rate=5.873281633395879E-4]:1.360727853977E-2,37[&rate=5.873281633395879E-4]:9.011001078022E-2)[&rate=5.873281633395879E-4]:8.449466840712E-2,58[&rate=5.873281633395879E-4]:1.554789961272E-1)[&rate=5.873281633395879E-4]:5.403045529121E-2)[&rate=5.873281633395879E-4]:5.710439079971E-3)[&rate=5.873281633395879E-4]:5.581633570609E-2,59[&rate=5.873281633395879E-4]:2.519105431444E-1)[&rate=5.873281633395879E-4]:4.480509148986E-1,68[&rate=5.873281633395879E-4]:6.50781130174E-1)[&rate=5.873281633395879E-4]:3.842823430929E-1)[&rate=5.873281633395879E-4]:3.239577134295E-1,((((36[&rate=5.873281633395879E-4]:1.20758480715E-1,35[&rate=5.873281633395879E-4]:7.418313824925E-2)[&rate=5.873281633395879E-4]:1.653044363937E-1,121[&rate=5.873281633395879E-4]:2.365514971903E0)[&rate=5.873281633395879E-4]:1.160654355874E-1,(((127[&rate=5.873281633395879E-4]:2.149741208909E0,(((62[&rate=5.873281633395879E-4]:3.386713758105E-1,65[&rate=5.873281633395879E-4]:1.468905538927E-1)[&rate=5.873281633395879E-4]:1.219041221488E-2,(60[&rate=5.873281633395879E-4]:5.707388148652E-2,64[&rate=5.873281633395879E-4]:2.077588129932E-1)[&rate=5.873281633395879E-4]:1.020070846211E-1)[&rate=5.873281633395879E-4]:1.125750930065E-1,(61[&rate=5.873281633395879E-4]:7.327279034424E-2,63[&rate=5.873281633395879E-4]:3.21768999332E-2)[&rate=5.873281633395879E-4]:3.901640906876E-1)[&rate=5.873281633395879E-4]:7.87674190891E-1)[&rate=5.873281633395879E-4]:5.231631828149E-1,(128[&rate=5.873281633395879E-4]:1.504727637066E0,((((129[&rate=5.873281633395879E-4]:1.934251260506E-1,132[&rate=5.873281633395879E-4]:1.96164852078E-1)[&rate=5.873281633395879E-4]:4.877325938072E-2,(131[&rate=5.873281633395879E-4]:2.170866740295E-1,130[&rate=5.873281633395879E-4]:2.143469480022E-1)[&rate=5.873281633395879E-4]:2.785143742914E-2)[&rate=5.873281633395879E-4]:8.860427164081E-1,69[&rate=5.873281633395879E-4]:1.276186307319E0)[&rate=5.873281633395879E-4]:7.282915901911E-3,118[&rate=5.873281633395879E-4]:1.272510319111E0)[&rate=5.873281633395879E-4]:3.719433453517E-1)[&rate=5.873281633395879E-4]:1.298205902749E-1)[&rate=5.873281633395879E-4]:2.022101472123E-1,(45[&rate=5.873281633395879E-4]:8.295929742026E-1,(((47[&rate=5.873281633395879E-4]:4.006488729206E-1,51[&rate=5.873281633395879E-4]:3.733264685491E-1)[&rate=5.873281633395879E-4]:3.118966300076E-1,((50[&rate=5.873281633395879E-4]:3.683411497904E-1,49[&rate=5.873281633395879E-4]:3.683411497904E-1)[&rate=5.873281633395879E-4]:1.712421529152E-1,44[&rate=5.873281633395879E-4]:5.669057070771E-1)[&rate=5.873281633395879E-4]:1.401753149769E-1)[&rate=5.873281633395879E-4]:1.124699584565E-2,((46[&rate=5.873281633395879E-4]:3.705913621265E-1,43[&rate=5.873281633395879E-4]:3.705913621265E-1)[&rate=5.873281633395879E-4]:3.166974972237E-2,(41[&rate=5.873281633395879E-4]:2.465114891209E-1,(48[&rate=5.873281633395879E-4]:1.859005892917E-1,42[&rate=5.873281633395879E-4]:1.476492231715E-1)[&rate=5.873281633395879E-4]:1.043267468237E-1)[&rate=5.873281633395879E-4]:1.011048139849E-1)[&rate=5.873281633395879E-4]:3.21531386925E-1)[&rate=5.873281633395879E-4]:1.139971967401E-1)[&rate=5.873281633395879E-4]:2.337691880588E-1)[&rate=5.873281633395879E-4]:4.756175896529E-2)[&rate=5.873281633395879E-4]:2.655422361969E-1,(38[&rate=5.873281633395879E-4]:8.430616100042E-1,((97[&rate=5.873281633395879E-4]:6.533440639753E-1,(((39[&rate=5.873281633395879E-4]:5.133634195235E-1,146[&rate=5.873281633395879E-4]:6.335819987585E-1)[&rate=5.873281633395879E-4]:5.870687453633E-3,(147[&rate=5.873281633395879E-4]:3.769609488425E-1,(((((7[&rate=5.873281633395879E-4]:9.394920730641E-2,8[&rate=5.873281633395879E-4]:9.394920730641E-2)[&rate=5.873281633395879E-4]:4.530956514254E-1,26[&rate=5.873281633395879E-4]:6.538941738004E-1)[&rate=5.873281633395879E-4]:6.136810712215E-2,(31[&rate=5.873281633395879E-4]:5.480760023813E-1,2[&rate=5.873281633395879E-4]:3.206787421072E-1)[&rate=5.873281633395879E-4]:2.110218949796E-1)[&rate=5.873281633395879E-4]:5.75773032274E-2,(22[&rate=5.873281633395879E-4]:5.327159888519E-1,27[&rate=5.873281633395879E-4]:5.491543450163E-1)[&rate=5.873281633395879E-4]:2.291646911883E-1)[&rate=5.873281633395879E-4]:1.650923399194E0,16[&rate=5.873281633395879E-4]:2.368968462796E0)[&rate=5.873281633395879E-4]:3.61083629833E-2)[&rate=5.873281633395879E-4]:1.99650207315E-1)[&rate=5.873281633395879E-4]:8.239738290919E-2,(((100[&rate=5.873281633395879E-4]:3.292764192789E-1,94[&rate=5.873281633395879E-4]:3.292764192789E-1)[&rate=5.873281633395879E-4]:1.199768928567E-1,95[&rate=5.873281633395879E-4]:5.339527656876E-1)[&rate=5.873281633395879E-4]:7.236972193865E-2,((96[&rate=5.873281633395879E-4]:4.038676482183E-1,99[&rate=5.873281633395879E-4]:4.393867739012E-1)[&rate=5.873281633395879E-4]:5.280547555516E-2,(98[&rate=5.873281633395879E-4]:3.850784433843E-1,(101[&rate=5.873281633395879E-4]:9.753307819805E-1,(((6[&rate=5.873281633395879E-4]:5.831251219788E-1,((18[&rate=5.873281633395879E-4]:4.244676840245E-1,3[&rate=5.873281633395879E-4]:3.093991908739E-1)[&rate=5.873281633395879E-4]:2.20594473337E-1,(15[&rate=5.873281633395879E-4]:5.167283137872E-1,10[&rate=5.873281633395879E-4]:4.783721494038E-1)[&rate=5.873281633395879E-4]:1.20114665492E-1)[&rate=5.873281633395879E-4]:1.076663247385E-3)[&rate=5.873281633395879E-4]:3.396930270973E-1,((88[&rate=5.873281633395879E-4]:5.208244791353E-2,89[&rate=5.873281633395879E-4]:6.578107805055E-2)[&rate=5.873281633395879E-4]:3.387161169206E-1,((((91[&rate=5.873281633395879E-4]:5.576680243953E-3,90[&rate=5.873281633395879E-4]:5.576680243953E-3)[&rate=5.873281633395879E-4]:4.535965893012E-3,92[&rate=5.873281633395879E-4]:1.011264613697E-2)[&rate=5.873281633395879E-4]:6.724502350586E-2,87[&rate=5.873281633395879E-4]:6.365903950581E-2)[&rate=5.873281633395879E-4]:4.006244339889E-2,((86[&rate=5.873281633395879E-4]:2.282389601972E-2,(93[&rate=5.873281633395879E-4]:1.475058385785E-2,84[&rate=5.873281633395879E-4]:1.051953720835E-3)[&rate=5.873281633395879E-4]:2.177194229888E-2)[&rate=5.873281633395879E-4]:2.256517741641E-3,(85[&rate=5.873281633395879E-4]:1.543756179996E-2,83[&rate=5.873281633395879E-4]:1.543756179996E-2)[&rate=5.873281633395879E-4]:9.642851961398E-3)[&rate=5.873281633395879E-4]:7.864106914335E-2)[&rate=5.873281633395879E-4]:2.870770819294E-1)[&rate=5.873281633395879E-4]:1.019690817119E0)[&rate=5.873281633395879E-4]:6.019758041969E-1,((142[&rate=5.873281633395879E-4]:2.636091749323E-1,(144[&rate=5.873281633395879E-4]:2.205281917977E-1,(141[&rate=5.873281633395879E-4]:6.584432076693E-2,145[&rate=5.873281633395879E-4]:6.858404679452E-2)[&rate=5.873281633395879E-4]:1.574235970581E-1)[&rate=5.873281633395879E-4]:3.760153107973E-2)[&rate=5.873281633395879E-4]:1.436989885446E0,(((((105[&rate=5.873281633395879E-4]:4.48513662907E-1,117[&rate=5.873281633395879E-4]:4.786506492084E-1)[&rate=5.873281633395879E-4]:4.093720301061E-2,110[&rate=5.873281633395879E-4]:5.113686741367E-1)[&rate=5.873281633395879E-4]:2.351147949682E-1,(((9[&rate=5.873281633395879E-4]:4.473394937443E-1,113[&rate=5.873281633395879E-4]:4.555586718263E-1)[&rate=5.873281633395879E-4]:4.902130467257E-2,(4[&rate=5.873281633395879E-4]:2.173849671434E-1,30[&rate=5.873281633395879E-4]:3.899877068694E-1)[&rate=5.873281633395879E-4]:2.296607627803E-1)[&rate=5.873281633395879E-4]:3.580551369938E-2,(17[&rate=5.873281633395879E-4]:5.059451545865E-1,14[&rate=5.873281633395879E-4]:4.675889902028E-1)[&rate=5.873281633395879E-4]:7.279649999548E-2)[&rate=5.873281633395879E-4]:2.115774309613E-1)[&rate=5.873281633395879E-4]:3.886652466794E-1,((((19[&rate=5.873281633395879E-4]:5.079778026841E-1,13[&rate=5.873281633395879E-4]:4.696216383004E-1)[&rate=5.873281633395879E-4]:2.427903766113E-1,115[&rate=5.873281633395879E-4]:6.302202340899E-1)[&rate=5.873281633395879E-4]:2.755831036621E-1,((109[&rate=5.873281633395879E-4]:5.549981316849E-1,(112[&rate=5.873281633395879E-4]:4.649179525661E-1,114[&rate=5.873281633395879E-4]:3.827261717443E-1)[&rate=5.873281633395879E-4]:9.281990514617E-2)[&rate=5.873281633395879E-4]:3.820240907636E-2,(108[&rate=5.873281633395879E-4]:5.314855967224E-1,107[&rate=5.873281633395879E-4]:5.342253227498E-1)[&rate=5.873281633395879E-4]:3.979713581978E-2)[&rate=5.873281633395879E-4]:3.920548517852E-1)[&rate=5.873281633395879E-4]:4.56952057909E-2,(((148[&rate=5.873281633395879E-4]:5.13513457856E-1,143[&rate=5.873281633395879E-4]:5.107737318287E-1)[&rate=5.873281633395879E-4]:4.583565549952E-1,((111[&rate=5.873281633395879E-4]:1.395243128768E-1,139[&rate=5.873281633395879E-4]:3.148667786302E-1)[&rate=5.873281633395879E-4]:3.517647084667E-1,(106[&rate=5.873281633395879E-4]:4.414807903674E-1,104[&rate=5.873281633395879E-4]:4.414807903674E-1)[&rate=5.873281633395879E-4]:3.336987481169E-2)[&rate=5.873281633395879E-4]:5.189371558912E-1)[&rate=5.873281633395879E-4]:1.134385511746E-2,116[&rate=5.873281633395879E-4]:9.44857703585E-1)[&rate=5.873281633395879E-4]:6.640839957844E-3)[&rate=5.873281633395879E-4]:1.069378434743E-1)[&rate=5.873281633395879E-4]:2.806350196192E-1,(((((28[&rate=5.873281633395879E-4]:2.536123427538E-1,21[&rate=5.873281633395879E-4]:2.289548085073E-1)[&rate=5.873281633395879E-4]:3.171793274943E-1,24[&rate=5.873281633395879E-4]:5.653122181934E-1)[&rate=5.873281633395879E-4]:2.595106856755E-1,1[&rate=5.873281633395879E-4]:4.400098606067E-2)[&rate=5.873281633395879E-4]:3.816813828029E-1,102[&rate=5.873281633395879E-4]:4.486045105542E-2)[&rate=5.873281633395879E-4]:4.333875580593E-2,((11[&rate=5.873281633395879E-4]:4.590146044012E-1,140[&rate=5.873281633395879E-4]:4.398365222095E-1)[&rate=5.873281633395879E-4]:1.482578156508E-1,(23[&rate=5.873281633395879E-4]:6.113261495156E-1,(25[&rate=5.873281633395879E-4]:1.798235056424E-1,20[&rate=5.873281633395879E-4]:1.606454234506E-1)[&rate=5.873281633395879E-4]:4.424615479829E-1)[&rate=5.873281633395879E-4]:8.087777738562E-2)[&rate=5.873281633395879E-4]:5.466802114669E-1)[&rate=5.873281633395879E-4]:2.590913778573E-1)[&rate=5.873281633395879E-4]:1.067331331934E-1)[&rate=5.873281633395879E-4]:2.145516686771E-2)[&rate=5.873281633395879E-4]:5.053313492556E-1)[&rate=5.873281633395879E-4]:2.544965198513E-1)[&rate=5.873281633395879E-4]:8.525588257485E-2)[&rate=5.873281633395879E-4]:1.250591999184E-1)[&rate=5.873281633395879E-4]:1.346532645551E-1)[&rate=5.873281633395879E-4]:1.227508254552E-1)[&rate=5.873281633395879E-4]:7.120690119005E-2,40[&rate=5.873281633395879E-4]:7.955892165316E-1)[&rate=5.873281633395879E-4]:1.157784044017E-1)[&rate=5.873281633395879E-4]:3.803990829386E-1)[&rate=5.873281633395879E-4]:1.902053024968E-1)[&rate=5.873281633395879E-4]:1.126281583901E-1,(((34[&rate=5.873281633395879E-4]:9.69325851925E-3,((((124[&rate=5.873281633395879E-4]:9.167359990792E-3,123[&rate=5.873281633395879E-4]:1.189960042792E-2)[&rate=5.873281633395879E-4]:3.566765730746E-1,122[&rate=5.873281633395879E-4]:3.685761735025E-1)[&rate=5.873281633395879E-4]:4.288306746985E-1,67[&rate=5.873281633395879E-4]:2.961342978603E-1)[&rate=5.873281633395879E-4]:1.189417434792E-1,((119[&rate=5.873281633395879E-4]:1.876336266958E0,((120[&rate=5.873281633395879E-4]:1.527191272996E0,((138[&rate=5.873281633395879E-4]:3.698991983728E-1,136[&rate=5.873281633395879E-4]:2.383923490576E-1)[&rate=5.873281633395879E-4]:3.381934700979E-1,135[&rate=5.873281633395879E-4]:5.080926684706E-1)[&rate=5.873281633395879E-4]:7.67043810005E-1)[&rate=5.873281633395879E-4]:1.697835594234E-1,126[&rate=5.873281633395879E-4]:1.007162720735E0)[&rate=5.873281633395879E-4]:8.34710235796E-2)[&rate=5.873281633395879E-4]:3.82102520749E-1,66[&rate=5.873281633395879E-4]:2.255620753783E-1)[&rate=5.873281633395879E-4]:1.895139659612E-1)[&rate=5.873281633395879E-4]:4.576309158098E-1)[&rate=5.873281633395879E-4]:2.456339242853E-2,32[&rate=5.873281633395879E-4]:1.233884272869E-2)[&rate=5.873281633395879E-4]:2.137636489365E-2,33[&rate=5.873281633395879E-4]:3.919465967706E-2)[&rate=5.873281633395879E-4]:5.281992842654E-3);
tree STATE_72390000 [&joint=-20994.674863554596,lnP=-20994.674863554596] = [&R] ((((((((124[&rate=5.788955539740998E-4]:2.28194486049E-1,(123[&rate=5.788955539740998E-4]:2.154952044261E-1,122[&rate=5.788955539740998E-4]:2.154952044261E-1)[&rate=5.788955539740998E-4]:1.543152206006E-2)[&rate=5.788955539740998E-4]:5.890454052085E-1,67[&rate=5.788955539740998E-4]:3.18699581354E-1)[&rate=5.788955539740998E-4]:1.20216053001E-1,120[&rate=5.788955539740998E-4]:2.375901935725E0)[&rate=5.788955539740998E-4]:3.838738214853E-3,66[&rate=5.788955539740998E-4]:4.427543725698E-1)[&rate=5.788955539740998E-4]:4.001002110364E-2,((((138[&rate=5.788955539740998E-4]:1.789218227605E-1,136[&rate=5.788955539740998E-4]:4.741497344533E-2)[&rate=5.788955539740998E-4]:5.248280411501E-1,135[&rate=5.788955539740998E-4]:5.037498639105E-1)[&rate=5.788955539740998E-4]:1.179717253087E0,119[&rate=5.788955539740998E-4]:2.031412322476E0)[&rate=5.788955539740998E-4]:4.436990876318E-1,126[&rate=5.788955539740998E-4]:1.689408887464E0)[&rate=5.788955539740998E-4]:4.052969589397E-2)[&rate=5.788955539740998E-4]:1.70804071751E-1,((((36[&rate=5.788955539740998E-4]:4.947054035062E-1,(35[&rate=5.788955539740998E-4]:4.456423349532E-1,121[&rate=5.788955539740998E-4]:2.571669732213E0)[&rate=5.788955539740998E-4]:2.48772608728E-3)[&rate=5.788955539740998E-4]:2.74576391916E-2,((((((((65[&rate=5.788955539740998E-4]:2.465167681111E-1,64[&rate=5.788955539740998E-4]:3.972016996178E-1)[&rate=5.788955539740998E-4]:6.348372689702E-3,60[&rate=5.788955539740998E-4]:2.528651408008E-1)[&rate=5.788955539740998E-4]:3.084032785974E-3,62[&rate=5.788955539740998E-4]:4.477299955045E-1)[&rate=5.788955539740998E-4]:2.417651164714E-1,(61[&rate=5.788955539740998E-4]:1.024235855427E-1,63[&rate=5.788955539740998E-4]:6.132769513169E-2)[&rate=5.788955539740998E-4]:5.870715264332E-1)[&rate=5.788955539740998E-4]:6.26563639464E-1,127[&rate=5.788955539740998E-4]:2.214688888426E0)[&rate=5.788955539740998E-4]:2.962515724916E-2,128[&rate=5.788955539740998E-4]:1.205957881292E0)[&rate=5.788955539740998E-4]:1.807045130758E-1,((118[&rate=5.788955539740998E-4]:1.091008018255E0,69[&rate=5.788955539740998E-4]:1.101966922364E0)[&rate=5.788955539740998E-4]:2.591269756332E-1,((129[&rate=5.788955539740998E-4]:1.995792121559E-1,(131[&rate=5.788955539740998E-4]:1.1213832297E-1,130[&rate=5.788955539740998E-4]:1.093985969426E-1)[&rate=5.788955539740998E-4]:9.018061521328E-2)[&rate=5.788955539740998E-4]:1.036930586145E-1,132[&rate=5.788955539740998E-4]:3.060119967978E-1)[&rate=5.788955539740998E-4]:9.098764217474E-1)[&rate=5.788955539740998E-4]:1.762534278771E-1)[&rate=5.788955539740998E-4]:4.279778924674E-1,(((43[&rate=5.788955539740998E-4]:5.252457600065E-1,((41[&rate=5.788955539740998E-4]:1.556710899158E-1,(42[&rate=5.788955539740998E-4]:1.561867358719E-1,48[&rate=5.788955539740998E-4]:1.944381019921E-1)[&rate=5.788955539740998E-4]:4.948834918113E-3)[&rate=5.788955539740998E-4]:2.426408389178E-1,46[&rate=5.788955539740998E-4]:4.529567375765E-1)[&rate=5.788955539740998E-4]:7.228902243002E-2)[&rate=5.788955539740998E-4]:2.241069897326E-1,(51[&rate=5.788955539740998E-4]:6.97132856211E-1,(45[&rate=5.788955539740998E-4]:5.636799182314E-1,47[&rate=5.788955539740998E-4]:5.718766395427E-1)[&rate=5.788955539740998E-4]:1.525786210398E-1)[&rate=5.788955539740998E-4]:2.48974891566E-2)[&rate=5.788955539740998E-4]:3.54493727397E-2,((50[&rate=5.788955539740998E-4]:5.260310128585E-1,49[&rate=5.788955539740998E-4]:5.260310128585E-1)[&rate=5.788955539740998E-4]:2.18032176051E-1,44[&rate=5.788955539740998E-4]:7.71385593281E-1)[&rate=5.788955539740998E-4]:7.952048323533E-3)[&rate=5.788955539740998E-4]:2.646386733762E-1)[&rate=5.788955539740998E-4]:1.897145366847E-1)[&rate=5.788955539740998E-4]:1.517580310599E-1,(38[&rate=5.788955539740998E-4]:7.76768489985E-1,(((98[&rate=5.788955539740998E-4]:4.99653768786E-1,(96[&rate=5.788955539740998E-4]:4.402696909132E-1,99[&rate=5.788955539740998E-4]:4.757888165961E-1)[&rate=5.788955539740998E-4]:4.572287568715E-2)[&rate=5.788955539740998E-4]:2.720857036976E-1,((100[&rate=5.788955539740998E-4]:2.157195207054E-1,94[&rate=5.788955539740998E-4]:2.157195207054E-1)[&rate=5.788955539740998E-4]:2.078184691781E-1,95[&rate=5.788955539740998E-4]:5.082374434356E-1)[&rate=5.788955539740998E-4]:2.744309907966E-1)[&rate=5.788955539740998E-4]:1.332368711849E-1,((((97[&rate=5.788955539740998E-4]:3.818612088521E-1,(16[&rate=5.788955539740998E-4]:2.52683053523E0,39[&rate=5.788955539740998E-4]:4.413376091126E-1)[&rate=5.788955539740998E-4]:1.156185110572E-2)[&rate=5.788955539740998E-4]:2.4894063282E-3,147[&rate=5.788955539740998E-4]:5.127659157269E-1)[&rate=5.788955539740998E-4]:1.539824836228E-1,146[&rate=5.788955539740998E-4]:7.295899294043E-1)[&rate=5.788955539740998E-4]:6.334540194568E-2,(40[&rate=5.788955539740998E-4]:4.365934354974E-1,((101[&rate=5.788955539740998E-4]:6.959946526916E-1,(((3[&rate=5.788955539740998E-4]:6.968912015506E-1,((88[&rate=5.788955539740998E-4]:8.447773018069E-2,89[&rate=5.788955539740998E-4]:9.817636031771E-2)[&rate=5.788955539740998E-4]:4.173048190638E-1,(((83[&rate=5.788955539740998E-4]:5.320246439347E-2,((85[&rate=5.788955539740998E-4]:2.572230294315E-2,(93[&rate=5.788955539740998E-4]:2.940118844286E-2,86[&rate=5.788955539740998E-4]:1.570255830585E-2)[&rate=5.788955539740998E-4]:1.001974463731E-2)[&rate=5.788955539740998E-4]:8.053308870978E-4,84[&rate=5.788955539740998E-4]:2.652763383025E-2)[&rate=5.788955539740998E-4]:2.667483056322E-2)[&rate=5.788955539740998E-4]:1.337366904904E-1,87[&rate=5.788955539740998E-4]:1.869391548839E-1)[&rate=5.788955539740998E-4]:1.936757888832E-2,((91[&rate=5.788955539740998E-4]:4.393547518924E-2,90[&rate=5.788955539740998E-4]:4.393547518924E-2)[&rate=5.788955539740998E-4]:2.34340444023E-2,92[&rate=5.788955539740998E-4]:6.736951959154E-2)[&rate=5.788955539740998E-4]:1.526358443177E-1)[&rate=5.788955539740998E-4]:2.954758154723E-1)[&rate=5.788955539740998E-4]:7.348346797033E-1)[&rate=5.788955539740998E-4]:4.011583859682E-2,((15[&rate=5.788955539740998E-4]:5.141765257666E-1,10[&rate=5.788955539740998E-4]:4.758203613831E-1)[&rate=5.788955539740998E-4]:2.688075077407E-1,(6[&rate=5.788955539740998E-4]:5.231627539506E-1,18[&rate=5.788955539740998E-4]:5.861764525808E-1)[&rate=5.788955539740998E-4]:2.050267590088E-1)[&rate=5.788955539740998E-4]:6.087232170846E-2)[&rate=5.788955539740998E-4]:7.192799748969E-1,(((142[&rate=5.788955539740998E-4]:6.127903023639E-1,(145[&rate=5.788955539740998E-4]:2.397682007431E-1,(141[&rate=5.788955539740998E-4]:2.013294703055E-1,144[&rate=5.788955539740998E-4]:1.985897442781E-1)[&rate=5.788955539740998E-4]:3.569900441006E-2)[&rate=5.788955539740998E-4]:3.730221016207E-1)[&rate=5.788955539740998E-4]:9.537957383626E-1,((102[&rate=5.788955539740998E-4]:8.646559696494E-2,((11[&rate=5.788955539740998E-4]:7.099783223423E-1,140[&rate=5.788955539740998E-4]:6.908002401505E-1)[&rate=5.788955539740998E-4]:3.456385177381E-2,(23[&rate=5.788955539740998E-4]:5.120965690698E-1,(25[&rate=5.788955539740998E-4]:3.584151674892E-1,20[&rate=5.788955539740998E-4]:3.392370852975E-1)[&rate=5.788955539740998E-4]:1.646403056902E-1)[&rate=5.788955539740998E-4]:3.173771118955E-1)[&rate=5.788955539740998E-4]:4.076768475063E-1)[&rate=5.788955539740998E-4]:1.370950315507E-1,(((28[&rate=5.788955539740998E-4]:6.371367543109E-1,21[&rate=5.788955539740998E-4]:6.124792200644E-1)[&rate=5.788955539740998E-4]:2.498395612657E-1,1[&rate=5.788955539740998E-4]:1.006749457136E-1)[&rate=5.788955539740998E-4]:1.258676606187E-1,24[&rate=5.788955539740998E-4]:1.007364524141E0)[&rate=5.788955539740998E-4]:3.778399399914E-1)[&rate=5.788955539740998E-4]:9.64500697451E-2)[&rate=5.788955539740998E-4]:7.727701918644E-2,((((9[&rate=5.788955539740998E-4]:4.885243616016E-1,113[&rate=5.788955539740998E-4]:4.967435396837E-1)[&rate=5.788955539740998E-4]:8.331034792729E-2,(4[&rate=5.788955539740998E-4]:1.824166545347E-2,30[&rate=5.788955539740998E-4]:1.908444051795E-1)[&rate=5.788955539740998E-4]:5.042779755823E-1)[&rate=5.788955539740998E-4]:1.188638630279E-1,((17[&rate=5.788955539740998E-4]:4.33864742375E-1,14[&rate=5.788955539740998E-4]:3.955085779913E-1)[&rate=5.788955539740998E-4]:1.381945184286E-1,((117[&rate=5.788955539740998E-4]:2.755663991953E-1,110[&rate=5.788955539740998E-4]:2.67347221113E-1)[&rate=5.788955539740998E-4]:4.94773217677E-2,105[&rate=5.788955539740998E-4]:2.949067346616E-1)[&rate=5.788955539740998E-4]:2.113991014845E-1)[&rate=5.788955539740998E-4]:1.65214654219E-1)[&rate=5.788955539740998E-4]:4.522232521406E-1,(((148[&rate=5.788955539740998E-4]:9.971995097469E-2,143[&rate=5.788955539740998E-4]:9.698022494733E-2)[&rate=5.788955539740998E-4]:5.998062014212E-1,(116[&rate=5.788955539740998E-4]:3.546703697377E-1,((139[&rate=5.788955539740998E-4]:2.601494709235E-1,(106[&rate=5.788955539740998E-4]:5.467101417353E-2,111[&rate=5.788955539740998E-4]:7.11093703379E-2)[&rate=5.788955539740998E-4]:1.369763483218E-2)[&rate=5.788955539740998E-4]:3.409282109722E-3,104[&rate=5.788955539740998E-4]:7.177793111543E-2)[&rate=5.788955539740998E-4]:3.43166411225E-1)[&rate=5.788955539740998E-4]:3.064996182746E-1)[&rate=5.788955539740998E-4]:1.093815007168E-1,(((109[&rate=5.788955539740998E-4]:5.891595985665E-1,(112[&rate=5.788955539740998E-4]:5.804279029524E-1,114[&rate=5.788955539740998E-4]:4.982361221306E-1)[&rate=5.788955539740998E-4]:1.147142164144E-2)[&rate=5.788955539740998E-4]:8.417793831378E-3,(107[&rate=5.788955539740998E-4]:1.853916328979E-1,108[&rate=5.788955539740998E-4]:1.826519068705E-1)[&rate=5.788955539740998E-4]:3.930076773083E-1)[&rate=5.788955539740998E-4]:1.751660009013E-1,((13[&rate=5.788955539740998E-4]:5.041324298378E-1,19[&rate=5.788955539740998E-4]:5.424885942214E-1)[&rate=5.788955539740998E-4]:9.520650319148E-2,115[&rate=5.788955539740998E-4]:5.171471522074E-1)[&rate=5.788955539740998E-4]:1.761441862973E-1)[&rate=5.788955539740998E-4]:7.726015022434E-2)[&rate=5.788955539740998E-4]:2.983977332286E-1)[&rate=5.788955539740998E-4]:3.201193174071E-1)[&rate=5.788955539740998E-4]:6.173902362451E-2)[&rate=5.788955539740998E-4]:2.424473636749E-1)[&rate=5.788955539740998E-4]:5.280253264823E-1,(((7[&rate=5.788955539740998E-4]:1.81236608669E-1,8[&rate=5.788955539740998E-4]:1.81236608669E-1)[&rate=5.788955539740998E-4]:3.440629473151E-1,26[&rate=5.788955539740998E-4]:6.321488710526E-1)[&rate=5.788955539740998E-4]:3.210528225409E-1,((22[&rate=5.788955539740998E-4]:5.468776856922E-1,27[&rate=5.788955539740998E-4]:5.633160418565E-1)[&rate=5.788955539740998E-4]:1.846366152885E-1,(31[&rate=5.788955539740998E-4]:7.82191226451E-1,2[&rate=5.788955539740998E-4]:5.547939661769E-1)[&rate=5.788955539740998E-4]:4.117595077686E-3)[&rate=5.788955539740998E-4]:2.107284885033E-1)[&rate=5.788955539740998E-4]:1.437941573252E0)[&rate=5.788955539740998E-4]:1.857376153173E-1)[&rate=5.788955539740998E-4]:2.361233166177E-1)[&rate=5.788955539740998E-4]:1.038442910071E-1)[&rate=5.788955539740998E-4]:6.851345779191E-2)[&rate=5.788955539740998E-4]:4.529426878224E-1)[&rate=5.788955539740998E-4]:1.272567380922E-3,(((((103[&rate=5.788955539740998E-4]:5.372133562794E-1,(29[&rate=5.788955539740998E-4]:4.93293600909E-1,(5[&rate=5.788955539740998E-4]:1.997307155329E-1,12[&rate=5.788955539740998E-4]:2.380868799164E-1)[&rate=5.788955539740998E-4]:1.483574059241E-1)[&rate=5.788955539740998E-4]:2.767964676992E-1)[&rate=5.788955539740998E-4]:1.796013594957E0,52[&rate=5.788955539740998E-4]:6.689332166753E-1)[&rate=5.788955539740998E-4]:6.318951494302E-2,((133[&rate=5.788955539740998E-4]:4.763331881467E-1,(137[&rate=5.788955539740998E-4]:3.483386876461E-1,134[&rate=5.788955539740998E-4]:2.771058109339E-1)[&rate=5.788955539740998E-4]:1.690903909116E-1)[&rate=5.788955539740998E-4]:9.686746143051E-1,(53[&rate=5.788955539740998E-4]:6.422230533472E-1,(((73[&rate=5.788955539740998E-4]:4.836021719539E-1,(77[&rate=5.788955539740998E-4]:4.719185456734E-1,(80[&rate=5.788955539740998E-4]:2.434956475176E-1,81[&rate=5.788955539740998E-4]:2.434956475176E-1)[&rate=5.788955539740998E-4]:1.845872817174E-1)[&rate=5.788955539740998E-4]:6.204174225778E-3)[&rate=5.788955539740998E-4]:8.781852110253E-2,(82[&rate=5.788955539740998E-4]:3.451456285745E-1,((71[&rate=5.788955539740998E-4]:6.18371880706E-2,79[&rate=5.788955539740998E-4]:8.923444834462E-2)[&rate=5.788955539740998E-4]:2.405566452203E-1,(72[&rate=5.788955539740998E-4]:1.273724257425E-1,78[&rate=5.788955539740998E-4]:1.492902339618E-1)[&rate=5.788955539740998E-4]:1.805008596032E-1)[&rate=5.788955539740998E-4]:7.13535692748E-3)[&rate=5.788955539740998E-4]:1.933983521532E-1)[&rate=5.788955539740998E-4]:1.32249515953E-1,(75[&rate=5.788955539740998E-4]:4.374359792445E-1,((74[&rate=5.788955539740998E-4]:3.332650549421E-1,70[&rate=5.788955539740998E-4]:2.949088905586E-1)[&rate=5.788955539740998E-4]:8.289354311104E-2,76[&rate=5.788955539740998E-4]:4.161585980531E-1)[&rate=5.788955539740998E-4]:2.127738119137E-2)[&rate=5.788955539740998E-4]:2.66234229765E-1)[&rate=5.788955539740998E-4]:6.850159029498E-1)[&rate=5.788955539740998E-4]:2.070525213649E-2)[&rate=5.788955539740998E-4]:6.099770482333E-2)[&rate=5.788955539740998E-4]:5.398579271065E-1,125[&rate=5.788955539740998E-4]:1.053401423752E0)[&rate=5.788955539740998E-4]:1.142699617664E-1,((((37[&rate=5.788955539740998E-4]:2.573308670885E-1,(58[&rate=5.788955539740998E-4]:1.886826752662E-1,59[&rate=5.788955539740998E-4]:1.69556992206E-1)[&rate=5.788955539740998E-4]:4.952250876226E-2)[&rate=5.788955539740998E-4]:6.509563178351E-2,(54[&rate=5.788955539740998E-4]:2.367587273387E-1,(56[&rate=5.788955539740998E-4]:6.57749617802E-2,55[&rate=5.788955539740998E-4]:6.57749617802E-2)[&rate=5.788955539740998E-4]:2.010384103671E-1)[&rate=5.788955539740998E-4]:9.165039292895E-3)[&rate=5.788955539740998E-4]:1.052008252708E-1,57[&rate=5.788955539740998E-4]:3.921081984597E-1)[&rate=5.788955539740998E-4]:2.174273952344E-1,68[&rate=5.788955539740998E-4]:5.57623025388E-1)[&rate=5.788955539740998E-4]:4.433816934639E-1)[&rate=5.788955539740998E-4]:1.753342175932E-1)[&rate=5.788955539740998E-4]:2.495016675157E-2)[&rate=5.788955539740998E-4]:2.736451633941E-1,(32[&rate=5.788955539740998E-4]:1.22200985059E-4,34[&rate=5.788955539740998E-4]:2.204000920415E-2)[&rate=5.788955539740998E-4]:4.215992098431E-2)[&rate=5.788955539740998E-4]:1.699192836358E-2,33[&rate=5.788955539740998E-4]:6.475350238766E-2);
tree STATE_72400000 [&joint=-20997.35719750571,lnP=-20997.35719750571] = [&R] ((((33[&rate=5.137042709688455E-4]:4.716512829947E-2,(32[&rate=5.137042709688455E-4]:8.878125304481E-3,(((((134[&rate=5.137042709688455E-4]:4.490652766579E-1,137[&rate=5.137042709688455E-4]:5.202981533701E-1)[&rate=5.137042709688455E-4]:1.102782696136E-1,133[&rate=5.137042709688455E-4]:5.894805325727E-1)[&rate=5.137042709688455E-4]:8.447313257547E-1,((52[&rate=5.137042709688455E-4]:4.453520403698E-1,(103[&rate=5.137042709688455E-4]:5.868105050643E-1,(29[&rate=5.137042709688455E-4]:4.544411450451E-1,(5[&rate=5.137042709688455E-4]:6.656876666285E-2,12[&rate=5.137042709688455E-4]:1.049249310463E-1)[&rate=5.137042709688455E-4]:2.426668989303E-1)[&rate=5.137042709688455E-4]:3.65246072348E-1)[&rate=5.137042709688455E-4]:1.522835269866E0)[&rate=5.137042709688455E-4]:6.167041651429E-2,(((((80[&rate=5.137042709688455E-4]:1.107384197628E-1,81[&rate=5.137042709688455E-4]:1.107384197628E-1)[&rate=5.137042709688455E-4]:2.802425523689E-1,77[&rate=5.137042709688455E-4]:4.348165885701E-1)[&rate=5.137042709688455E-4]:9.885770796551E-2,(73[&rate=5.137042709688455E-4]:5.141504066027E-1,(71[&rate=5.137042709688455E-4]:2.63821788796E-1,((79[&rate=5.137042709688455E-4]:1.696921273109E-1,82[&rate=5.137042709688455E-4]:1.77911305393E-1)[&rate=5.137042709688455E-4]:2.700123162969E-5,(72[&rate=5.137042709688455E-4]:1.849704626046E-2,78[&rate=5.137042709688455E-4]:4.041485447978E-2)[&rate=5.137042709688455E-4]:1.293042740627E-1)[&rate=5.137042709688455E-4]:1.214999205275E-1)[&rate=5.137042709688455E-4]:1.818354671218E-1)[&rate=5.137042709688455E-4]:2.50033419876E-2)[&rate=5.137042709688455E-4]:1.385354090679E-1,(75[&rate=5.137042709688455E-4]:5.765000413526E-1,((76[&rate=5.137042709688455E-4]:5.15934428066E-1,74[&rate=5.137042709688455E-4]:5.15934428066E-1)[&rate=5.137042709688455E-4]:2.528480603618E-2,70[&rate=5.137042709688455E-4]:5.028630697187E-1)[&rate=5.137042709688455E-4]:3.528080725043E-2)[&rate=5.137042709688455E-4]:1.011891163056E-1)[&rate=5.137042709688455E-4]:5.527574812454E-1,53[&rate=5.137042709688455E-4]:4.839835802915E-1)[&rate=5.137042709688455E-4]:1.484215528128E-2)[&rate=5.137042709688455E-4]:1.533066257865E-1)[&rate=5.137042709688455E-4]:5.222555953163E-1,125[&rate=5.137042709688455E-4]:9.640054430143E-1)[&rate=5.137042709688455E-4]:1.401485013243E-1,((57[&rate=5.137042709688455E-4]:3.180882082483E-1,((56[&rate=5.137042709688455E-4]:1.174589437209E-1,55[&rate=5.137042709688455E-4]:1.174589437209E-1)[&rate=5.137042709688455E-4]:1.867706865192E-1,(58[&rate=5.137042709688455E-4]:3.26665325476E-1,((54[&rate=5.137042709688455E-4]:1.066050734728E-1,37[&rate=5.137042709688455E-4]:1.831078057132E-1)[&rate=5.137042709688455E-4]:1.142453136012E-1,59[&rate=5.137042709688455E-4]:2.591017531942E-1)[&rate=5.137042709688455E-4]:4.843788922173E-2)[&rate=5.137042709688455E-4]:4.886709135829E-3)[&rate=5.137042709688455E-4]:2.929616259415E-3)[&rate=5.137042709688455E-4]:5.160500698939E-1,68[&rate=5.137042709688455E-4]:7.822257098361E-1)[&rate=5.137042709688455E-4]:1.552615678358E-1)[&rate=5.137042709688455E-4]:5.040429922541E-1)[&rate=5.137042709688455E-4]:3.280755094028E-2)[&rate=5.137042709688455E-4]:3.874038359165E-2,(66[&rate=5.137042709688455E-4]:3.523304456674E-1,(((120[&rate=5.137042709688455E-4]:1.477291083987E0,126[&rate=5.137042709688455E-4]:7.874789723022E-1)[&rate=5.137042709688455E-4]:3.398213925226E-1,(((138[&rate=5.137042709688455E-4]:2.100105739679E-1,136[&rate=5.137042709688455E-4]:7.850372465267E-2)[&rate=5.137042709688455E-4]:4.260232188994E-1,135[&rate=5.137042709688455E-4]:4.360337928673E-1)[&rate=5.137042709688455E-4]:4.949639063651E-1,119[&rate=5.137042709688455E-4]:1.278942904712E0)[&rate=5.137042709688455E-4]:6.340599827569E-1)[&rate=5.137042709688455E-4]:3.905633267462E-1,((122[&rate=5.137042709688455E-4]:3.556650101345E-1,(124[&rate=5.137042709688455E-4]:2.965516926383E-2,123[&rate=5.137042709688455E-4]:3.238740970096E-2)[&rate=5.137042709688455E-4]:3.232776004335E-1)[&rate=5.137042709688455E-4]:3.484020162755E-1,67[&rate=5.137042709688455E-4]:2.027944760693E-1)[&rate=5.137042709688455E-4]:6.789502581679E-2)[&rate=5.137042709688455E-4]:8.164094378125E-2)[&rate=5.137042709688455E-4]:6.130271210182E-1)[&rate=5.137042709688455E-4]:3.819395862728E-4,34[&rate=5.137042709688455E-4]:1.027258076418E-1)[&rate=5.137042709688455E-4]:6.483843246372E-2,((((36[&rate=5.137042709688455E-4]:3.027151501394E-1,35[&rate=5.137042709688455E-4]:2.561398076736E-1)[&rate=5.137042709688455E-4]:9.636010633295E-2,((((132[&rate=5.137042709688455E-4]:4.39715152648E-1,(129[&rate=5.137042709688455E-4]:4.04017936813E-1,(131[&rate=5.137042709688455E-4]:2.824828457987E-1,130[&rate=5.137042709688455E-4]:2.797431197713E-1)[&rate=5.137042709688455E-4]:1.242748170417E-1)[&rate=5.137042709688455E-4]:3.295748980758E-2)[&rate=5.137042709688455E-4]:8.101231457054E-1,(69[&rate=5.137042709688455E-4]:1.052670054777E0,118[&rate=5.137042709688455E-4]:1.041711150667E0)[&rate=5.137042709688455E-4]:3.42373723029E-1)[&rate=5.137042709688455E-4]:5.293487486949E-1,((((50[&rate=5.137042709688455E-4]:5.129281550407E-1,49[&rate=5.137042709688455E-4]:5.129281550407E-1)[&rate=5.137042709688455E-4]:8.185938964366E-2,(44[&rate=5.137042709688455E-4]:5.077141744644E-1,(51[&rate=5.137042709688455E-4]:4.308966375501E-1,47[&rate=5.137042709688455E-4]:4.582190419216E-1)[&rate=5.137042709688455E-4]:5.495961341698E-2)[&rate=5.137042709688455E-4]:1.143957745915E-1)[&rate=5.137042709688455E-4]:3.497448982481E-2,(43[&rate=5.137042709688455E-4]:5.070069561241E-1,(((48[&rate=5.137042709688455E-4]:2.71580948333E-1,41[&rate=5.137042709688455E-4]:2.278651013385E-1)[&rate=5.137042709688455E-4]:4.34373605667E-2,42[&rate=5.137042709688455E-4]:2.767669427795E-1)[&rate=5.137042709688455E-4]:1.299674222531E-1,46[&rate=5.137042709688455E-4]:4.559146929013E-1)[&rate=5.137042709688455E-4]:5.109226322283E-2)[&rate=5.137042709688455E-4]:1.555419636308E-1)[&rate=5.137042709688455E-4]:6.80620171289E-2,45[&rate=5.137042709688455E-4]:7.224142155724E-1)[&rate=5.137042709688455E-4]:2.778971671297E-1)[&rate=5.137042709688455E-4]:6.796108451697E-3,(127[&rate=5.137042709688455E-4]:2.473925815281E0,(128[&rate=5.137042709688455E-4]:1.102014690732E0,((65[&rate=5.137042709688455E-4]:1.780693158039E-1,((64[&rate=5.137042709688455E-4]:4.838662644843E-2,62[&rate=5.137042709688455E-4]:8.948251685947E-2)[&rate=5.137042709688455E-4]:1.130781775371E-1,60[&rate=5.137042709688455E-4]:1.077987247879E-2)[&rate=5.137042709688455E-4]:1.672894433252E-1)[&rate=5.137042709688455E-4]:1.92118611675E-1,(61[&rate=5.137042709688455E-4]:2.894107864802E-1,63[&rate=5.137042709688455E-4]:2.483148960692E-1)[&rate=5.137042709688455E-4]:2.725579629165E-1)[&rate=5.137042709688455E-4]:6.797719687322E-1)[&rate=5.137042709688455E-4]:3.335549601663E-1)[&rate=5.137042709688455E-4]:3.449340525472E-1)[&rate=5.137042709688455E-4]:1.007633338491E-1)[&rate=5.137042709688455E-4]:1.319252533667E-2,121[&rate=5.137042709688455E-4]:2.491719836604E0)[&rate=5.137042709688455E-4]:5.298684414066E-1,(38[&rate=5.137042709688455E-4]:1.053956750768E0,(((((31[&rate=5.137042709688455E-4]:7.754279303058E-1,2[&rate=5.137042709688455E-4]:5.480306700317E-1)[&rate=5.137042709688455E-4]:7.550805692321E-2,((26[&rate=5.137042709688455E-4]:3.297613559622E-1,(7[&rate=5.137042709688455E-4]:8.73120128108E-2,8[&rate=5.137042709688455E-4]:8.73120128108E-2)[&rate=5.137042709688455E-4]:1.356000280828E-1)[&rate=5.137042709688455E-4]:4.536322751251E-1,(22[&rate=5.137042709688455E-4]:5.272348869011E-1,27[&rate=5.137042709688455E-4]:5.436732430655E-1)[&rate=5.137042709688455E-4]:2.451998400765E-1)[&rate=5.137042709688455E-4]:2.370673970336E-2)[&rate=5.137042709688455E-4]:1.545278268699E0,147[&rate=5.137042709688455E-4]:2.694682420049E-1)[&rate=5.137042709688455E-4]:3.990820916533E-1,(101[&rate=5.137042709688455E-4]:1.295232499091E0,(((((6[&rate=5.137042709688455E-4]:5.509534850063E-1,(15[&rate=5.137042709688455E-4]:3.136505066007E-1,10[&rate=5.137042709688455E-4]:2.752943422173E-1)[&rate=5.137042709688455E-4]:2.920974989534E-1)[&rate=5.137042709688455E-4]:3.988392207788E-2,18[&rate=5.137042709688455E-4]:6.538511057143E-1)[&rate=5.137042709688455E-4]:2.517958916606E-1,3[&rate=5.137042709688455E-4]:7.905785042243E-1)[&rate=5.137042709688455E-4]:1.83366123543E-2,((88[&rate=5.137042709688455E-4]:2.36839529602E-1,89[&rate=5.137042709688455E-4]:2.50538159739E-1)[&rate=5.137042709688455E-4]:7.929616499236E-2,(((91[&rate=5.137042709688455E-4]:7.82331548188E-2,90[&rate=5.137042709688455E-4]:7.82331548188E-2)[&rate=5.137042709688455E-4]:9.769543270463E-2,92[&rate=5.137042709688455E-4]:1.759285875234E-1)[&rate=5.137042709688455E-4]:4.568334091279E-2,(87[&rate=5.137042709688455E-4]:1.728332945383E-1,(83[&rate=5.137042709688455E-4]:9.475672780894E-2,((86[&rate=5.137042709688455E-4]:3.63910708718E-2,84[&rate=5.137042709688455E-4]:3.63910708718E-2)[&rate=5.137042709688455E-4]:4.298879306158E-2,(93[&rate=5.137042709688455E-4]:8.08954912108E-2,85[&rate=5.137042709688455E-4]:6.719686107379E-2)[&rate=5.137042709688455E-4]:1.218300285959E-2)[&rate=5.137042709688455E-4]:1.537686387557E-2)[&rate=5.137042709688455E-4]:7.807656672936E-2)[&rate=5.137042709688455E-4]:3.50800037609E-2)[&rate=5.137042709688455E-4]:1.082223962951E-1)[&rate=5.137042709688455E-4]:1.032505449381E0)[&rate=5.137042709688455E-4]:8.953247391147E-1,(((142[&rate=5.137042709688455E-4]:4.978436269623E-1,(145[&rate=5.137042709688455E-4]:9.374596304778E-2,(141[&rate=5.137042709688455E-4]:9.038466931209E-2,144[&rate=5.137042709688455E-4]:8.764494328473E-2)[&rate=5.137042709688455E-4]:6.215677081006E-4)[&rate=5.137042709688455E-4]:4.040976639145E-1)[&rate=5.137042709688455E-4]:1.22822995129E0,((102[&rate=5.137042709688455E-4]:1.356252340883E-2,((11[&rate=5.137042709688455E-4]:3.965883880562E-1,140[&rate=5.137042709688455E-4]:3.774103058645E-1)[&rate=5.137042709688455E-4]:1.681530227976E-1,((20[&rate=5.137042709688455E-4]:3.155658434988E-1,25[&rate=5.137042709688455E-4]:3.347439256905E-1)[&rate=5.137042709688455E-4]:1.546594307943E-1,23[&rate=5.137042709688455E-4]:4.784444523751E-1)[&rate=5.137042709688455E-4]:1.712284653279E-1)[&rate=5.137042709688455E-4]:5.145745372125E-1)[&rate=5.137042709688455E-4]:2.723047281096E-1,(((28[&rate=5.137042709688455E-4]:7.934279949129E-1,21[&rate=5.137042709688455E-4]:7.687704606665E-1)[&rate=5.137042709688455E-4]:5.360873751959E-2,1[&rate=5.137042709688455E-4]:6.073536256958E-2)[&rate=5.137042709688455E-4]:1.652055541813E-1,24[&rate=5.137042709688455E-4]:1.006762834559E0)[&rate=5.137042709688455E-4]:4.407482525757E-1)[&rate=5.137042709688455E-4]:1.936309842683E-1)[&rate=5.137042709688455E-4]:1.417092332829E-2,(((113[&rate=5.137042709688455E-4]:7.816936714626E-1,(9[&rate=5.137042709688455E-4]:5.52466808744E-1,(4[&rate=5.137042709688455E-4]:1.849622870001E-1,30[&rate=5.137042709688455E-4]:3.575650267261E-1)[&rate=5.137042709688455E-4]:3.181894532508E-1)[&rate=5.137042709688455E-4]:2.210076846365E-1)[&rate=5.137042709688455E-4]:4.200738469419E-1,((17[&rate=5.137042709688455E-4]:4.520280764389E-1,14[&rate=5.137042709688455E-4]:4.136719120552E-1)[&rate=5.137042709688455E-4]:6.566581382823E-1,(110[&rate=5.137042709688455E-4]:5.5167775573E-1,(105[&rate=5.137042709688455E-4]:4.599401831946E-1,117[&rate=5.137042709688455E-4]:4.90077169496E-1)[&rate=5.137042709688455E-4]:6.981976431636E-2)[&rate=5.137042709688455E-4]:5.131728425528E-1)[&rate=5.137042709688455E-4]:1.314374680669E-1)[&rate=5.137042709688455E-4]:1.919116384344E-1,(((148[&rate=5.137042709688455E-4]:4.373025806312E-1,143[&rate=5.137042709688455E-4]:4.345628546038E-1)[&rate=5.137042709688455E-4]:6.091422553576E-1,(((104[&rate=5.137042709688455E-4]:1.866248677705E-1,111[&rate=5.137042709688455E-4]:2.030632239349E-1)[&rate=5.137042709688455E-4]:1.961173417116E-1,(139[&rate=5.137042709688455E-4]:5.103202658234E-1,106[&rate=5.137042709688455E-4]:3.185394439056E-1)[&rate=5.137042709688455E-4]:6.420276557643E-2)[&rate=5.137042709688455E-4]:3.091616966576E-1,116[&rate=5.137042709688455E-4]:6.316299335369E-1)[&rate=5.137042709688455E-4]:3.764587380682E-1)[&rate=5.137042709688455E-4]:7.969316657908E-2,((13[&rate=5.137042709688455E-4]:5.848066819688E-1,19[&rate=5.137042709688455E-4]:6.231628463525E-1)[&rate=5.137042709688455E-4]:2.836981170498E-1,(115[&rate=5.137042709688455E-4]:7.066120035764E-1,((107[&rate=5.137042709688455E-4]:5.415779303599E-1,(109[&rate=5.137042709688455E-4]:4.40464789788E-1,(112[&rate=5.137042709688455E-4]:2.297254587491E-1,114[&rate=5.137042709688455E-4]:1.475336779272E-1)[&rate=5.137042709688455E-4]:2.134790570663E-1)[&rate=5.137042709688455E-4]:1.202912227636E-1)[&rate=5.137042709688455E-4]:4.920825054999E-2,108[&rate=5.137042709688455E-4]:5.880464548825E-1)[&rate=5.137042709688455E-4]:1.760997952693E-1)[&rate=5.137042709688455E-4]:7.970101462038E-2)[&rate=5.137042709688455E-4]:3.014688199875E-1)[&rate=5.137042709688455E-4]:2.237055378327E-1)[&rate=5.137042709688455E-4]:1.739626050157E-1)[&rate=5.137042709688455E-4]:2.133104226056E-1)[&rate=5.137042709688455E-4]:5.937323694249E-1)[&rate=5.137042709688455E-4]:2.89104944381E-1)[&rate=5.137042709688455E-4]:6.971542280995E-2,((39[&rate=5.137042709688455E-4]:5.310297451736E-1,(40[&rate=5.137042709688455E-4]:4.235906083258E-1,97[&rate=5.137042709688455E-4]:3.525523569596E-1)[&rate=5.137042709688455E-4]:1.074391368478E-1)[&rate=5.137042709688455E-4]:1.138698474966E-1,(16[&rate=5.137042709688455E-4]:2.693327532134E0,(146[&rate=5.137042709688455E-4]:6.831348182065E-1,((98[&rate=5.137042709688455E-4]:6.483732594049E-1,(96[&rate=5.137042709688455E-4]:5.878301532442E-1,99[&rate=5.137042709688455E-4]:6.23349278927E-1)[&rate=5.137042709688455E-4]:4.688190397508E-2)[&rate=5.137042709688455E-4]:8.543197088468E-3,((100[&rate=5.137042709688455E-4]:4.638553881984E-1,94[&rate=5.137042709688455E-4]:4.638553881984E-1)[&rate=5.137042709688455E-4]:2.149339149871E-2,95[&rate=5.137042709688455E-4]:5.700482332492E-1)[&rate=5.137042709688455E-4]:9.779718499287E-2)[&rate=5.137042709688455E-4]:3.441508302458E-2)[&rate=5.137042709688455E-4]:4.491836704554E-2)[&rate=5.137042709688455E-4]:3.706498665305E-2)[&rate=5.137042709688455E-4]:3.59891146176E-2)[&rate=5.137042709688455E-4]:4.413740544097E-1)[&rate=5.137042709688455E-4]:4.439695764969E-1)[&rate=5.137042709688455E-4]:1.350170579857E-1);
tree STATE_72410000 [&joint=-20977.864023949325,lnP=-20977.864023949325] = [&R] (33[&rate=4.448019659388347E-4]:7.27752681741E-2,((((((128[&rate=4.448019659388347E-4]:1.23654419202E0,(((65[&rate=4.448019659388347E-4]:2.365682774239E-1,60[&rate=4.448019659388347E-4]:2.365682774239E-1)[&rate=4.448019659388347E-4]:7.420706770188E-2,(62[&rate=4.448019659388347E-4]:4.73773882527E-1,64[&rate=4.448019659388347E-4]:4.32677992116E-1)[&rate=4.448019659388347E-4]:2.878228451647E-2)[&rate=4.448019659388347E-4]:2.249859017179E-1,(61[&rate=4.448019659388347E-4]:2.533768325345E-1,63[&rate=4.448019659388347E-4]:2.122809421234E-1)[&rate=4.448019659388347E-4]:4.741652362269E-1)[&rate=4.448019659388347E-4]:6.487281506561E-1)[&rate=4.448019659388347E-4]:2.670499013626E-1,(118[&rate=4.448019659388347E-4]:9.58855450892E-1,(69[&rate=4.448019659388347E-4]:9.207484400672E-1,((132[&rate=4.448019659388347E-4]:3.322066928554E-1,129[&rate=4.448019659388347E-4]:3.294669668281E-1)[&rate=4.448019659388347E-4]:5.038040418242E-2,(131[&rate=4.448019659388347E-4]:2.24347746366E-1,130[&rate=4.448019659388347E-4]:2.216080203386E-1)[&rate=4.448019659388347E-4]:1.582393506718E-1)[&rate=4.448019659388347E-4]:3.929558635771E-1)[&rate=4.448019659388347E-4]:4.906591493452E-2)[&rate=4.448019659388347E-4]:6.84464669888E-1)[&rate=4.448019659388347E-4]:3.02991724865E-1,(((((47[&rate=4.448019659388347E-4]:3.018300848983E-1,44[&rate=4.448019659388347E-4]:2.963656040241E-1)[&rate=4.448019659388347E-4]:1.835108401986E-1,(50[&rate=4.448019659388347E-4]:1.528772909141E-1,49[&rate=4.448019659388347E-4]:1.528772909141E-1)[&rate=4.448019659388347E-4]:2.996767489371E-1)[&rate=4.448019659388347E-4]:1.259436974505E-1,51[&rate=4.448019659388347E-4]:5.839622181759E-1)[&rate=4.448019659388347E-4]:1.027454391378E-1,((46[&rate=4.448019659388347E-4]:4.469803903183E-1,43[&rate=4.448019659388347E-4]:4.469803903183E-1)[&rate=4.448019659388347E-4]:6.695038534138E-2,((42[&rate=4.448019659388347E-4]:2.351405727801E-1,48[&rate=4.448019659388347E-4]:2.733919389003E-1)[&rate=4.448019659388347E-4]:6.709630531444E-2,41[&rate=4.448019659388347E-4]:2.967723972203E-1)[&rate=4.448019659388347E-4]:1.625135696965E-1)[&rate=4.448019659388347E-4]:2.000992860255E-1)[&rate=4.448019659388347E-4]:4.63505742868E-2,45[&rate=4.448019659388347E-4]:7.521839146606E-1)[&rate=4.448019659388347E-4]:2.810056912958E-1)[&rate=4.448019659388347E-4]:5.851902089243E-2,(36[&rate=4.448019659388347E-4]:3.35058919028E-1,((121[&rate=4.448019659388347E-4]:2.394323340489E0,127[&rate=4.448019659388347E-4]:2.835419230899E0)[&rate=4.448019659388347E-4]:7.300664494813E-3,35[&rate=4.448019659388347E-4]:2.755966077231E-1)[&rate=4.448019659388347E-4]:1.288696883918E-2)[&rate=4.448019659388347E-4]:4.785413929029E-2)[&rate=4.448019659388347E-4]:5.023634311772E-1,(38[&rate=4.448019659388347E-4]:8.089527048838E-1,(((((((26[&rate=4.448019659388347E-4]:6.576876667928E-1,(7[&rate=4.448019659388347E-4]:2.712098702121E-1,8[&rate=4.448019659388347E-4]:2.712098702121E-1)[&rate=4.448019659388347E-4]:2.796284815122E-1)[&rate=4.448019659388347E-4]:3.117965713763E-1,31[&rate=4.448019659388347E-4]:1.013319854607E0)[&rate=4.448019659388347E-4]:6.379354826766E-2,(22[&rate=4.448019659388347E-4]:6.551650031454E-1,27[&rate=4.448019659388347E-4]:6.716033593097E-1)[&rate=4.448019659388347E-4]:3.671538791817E-1)[&rate=4.448019659388347E-4]:1.151237433505E-1,2[&rate=4.448019659388347E-4]:9.648398859515E-1)[&rate=4.448019659388347E-4]:1.632144817095E0,(101[&rate=4.448019659388347E-4]:7.561468732981E-1,(((3[&rate=4.448019659388347E-4]:3.966643881121E-1,((((91[&rate=4.448019659388347E-4]:1.078802697684E-1,90[&rate=4.448019659388347E-4]:1.078802697684E-1)[&rate=4.448019659388347E-4]:4.152012487104E-2,92[&rate=4.448019659388347E-4]:1.494003946394E-1)[&rate=4.448019659388347E-4]:8.018739487277E-2,(86[&rate=4.448019659388347E-4]:1.239201677343E-1,(((83[&rate=4.448019659388347E-4]:9.408629834399E-2,84[&rate=4.448019659388347E-4]:9.408629834399E-2)[&rate=4.448019659388347E-4]:6.315578333254E-3,85[&rate=4.448019659388347E-4]:1.004018766772E-1)[&rate=4.448019659388347E-4]:1.258998704438E-2,93[&rate=4.448019659388347E-4]:1.266904938586E-1)[&rate=4.448019659388347E-4]:1.092830401272E-2)[&rate=4.448019659388347E-4]:9.196899164086E-2)[&rate=4.448019659388347E-4]:1.669785786059E-1,(87[&rate=4.448019659388347E-4]:3.121316582037E-1,(88[&rate=4.448019659388347E-4]:7.599248524717E-2,89[&rate=4.448019659388347E-4]:8.969111538419E-2)[&rate=4.448019659388347E-4]:2.361391729565E-1)[&rate=4.448019659388347E-4]:7.07360797774E-2)[&rate=4.448019659388347E-4]:5.535226775282E-1)[&rate=4.448019659388347E-4]:2.545839382376E-1,((18[&rate=4.448019659388347E-4]:5.399917579148E-1,6[&rate=4.448019659388347E-4]:4.769780592847E-1)[&rate=4.448019659388347E-4]:5.59558458268E-2,(15[&rate=4.448019659388347E-4]:5.446733937316E-1,10[&rate=4.448019659388347E-4]:5.063172293481E-1)[&rate=4.448019659388347E-4]:4.305503192773E-2)[&rate=4.448019659388347E-4]:1.703692157587E-1)[&rate=4.448019659388347E-4]:9.6285975864E-1,((102[&rate=4.448019659388347E-4]:2.470297102096E-1,((((28[&rate=4.448019659388347E-4]:6.329194710867E-1,21[&rate=4.448019659388347E-4]:6.082619368402E-1)[&rate=4.448019659388347E-4]:2.408745521285E-1,1[&rate=4.448019659388347E-4]:8.749265335222E-2)[&rate=4.448019659388347E-4]:2.407754000448E-1,24[&rate=4.448019659388347E-4]:1.109089971205E0)[&rate=4.448019659388347E-4]:2.313318157219E-1,((11[&rate=4.448019659388347E-4]:6.323153782273E-1,140[&rate=4.448019659388347E-4]:6.131372960356E-1)[&rate=4.448019659388347E-4]:2.668568700231E-1,((20[&rate=4.448019659388347E-4]:4.83497920677E-1,25[&rate=4.448019659388347E-4]:5.026760028687E-1)[&rate=4.448019659388347E-4]:1.239701663682E-1,23[&rate=4.448019659388347E-4]:6.156872651272E-1)[&rate=4.448019659388347E-4]:3.684164899724E-1)[&rate=4.448019659388347E-4]:3.453591277179E-1)[&rate=4.448019659388347E-4]:6.825175889873E-2)[&rate=4.448019659388347E-4]:2.325997327237E-1,((142[&rate=4.448019659388347E-4]:1.118163331876E0,((141[&rate=4.448019659388347E-4]:5.672122722937E-1,145[&rate=4.448019659388347E-4]:5.699519983212E-1)[&rate=4.448019659388347E-4]:1.486970842126E-1,144[&rate=4.448019659388347E-4]:7.131696304789E-1)[&rate=4.448019659388347E-4]:3.995142493421E-1)[&rate=4.448019659388347E-4]:5.963126889849E-1,(((((117[&rate=4.448019659388347E-4]:3.55102295335E-1,105[&rate=4.448019659388347E-4]:3.249653090336E-1)[&rate=4.448019659388347E-4]:3.694431630406E-1,110[&rate=4.448019659388347E-4]:7.163262802934E-1)[&rate=4.448019659388347E-4]:1.941104756314E-1,113[&rate=4.448019659388347E-4]:9.159162079794E-1)[&rate=4.448019659388347E-4]:1.034317650403E-1,((9[&rate=4.448019659388347E-4]:8.988216117059E-1,(17[&rate=4.448019659388347E-4]:5.834000493228E-1,14[&rate=4.448019659388347E-4]:5.450438849391E-1)[&rate=4.448019659388347E-4]:3.619969048489E-1)[&rate=4.448019659388347E-4]:1.80790528434E-2,(4[&rate=4.448019659388347E-4]:5.265000303514E-1,30[&rate=4.448019659388347E-4]:6.991027700774E-1)[&rate=4.448019659388347E-4]:3.410855657048E-1)[&rate=4.448019659388347E-4]:9.422813038839E-2)[&rate=4.448019659388347E-4]:3.612066182062E-1,((116[&rate=4.448019659388347E-4]:8.863797879095E-1,(((109[&rate=4.448019659388347E-4]:5.517403789167E-1,(107[&rate=4.448019659388347E-4]:5.114960055971E-1,(112[&rate=4.448019659388347E-4]:4.248531698639E-1,114[&rate=4.448019659388347E-4]:3.42661389042E-1)[&rate=4.448019659388347E-4]:1.085606439522E-1)[&rate=4.448019659388347E-4]:2.106629112792E-2)[&rate=4.448019659388347E-4]:1.548059831945E-2,108[&rate=4.448019659388347E-4]:5.453031690171E-1)[&rate=4.448019659388347E-4]:1.930613953207E-1,((13[&rate=4.448019659388347E-4]:5.558018523875E-1,19[&rate=4.448019659388347E-4]:5.941580167711E-1)[&rate=4.448019659388347E-4]:1.432385729284E-1,115[&rate=4.448019659388347E-4]:6.16848644494E-1)[&rate=4.448019659388347E-4]:6.398167326833E-2)[&rate=4.448019659388347E-4]:2.055494701472E-1)[&rate=4.448019659388347E-4]:2.028682942613E-1,((148[&rate=4.448019659388347E-4]:5.26929804249E-1,143[&rate=4.448019659388347E-4]:5.241900782216E-1)[&rate=4.448019659388347E-4]:2.598695851856E-1,(((139[&rate=4.448019659388347E-4]:5.019930659945E-1,111[&rate=4.448019659388347E-4]:3.266506002411E-1)[&rate=4.448019659388347E-4]:2.246356655893E-3,104[&rate=4.448019659388347E-4]:3.124586007326E-1)[&rate=4.448019659388347E-4]:2.754532798865E-1,106[&rate=4.448019659388347E-4]:5.879118806191E-1)[&rate=4.448019659388347E-4]:2.208053170346E-1)[&rate=4.448019659388347E-4]:3.408048571199E-1)[&rate=4.448019659388347E-4]:2.091147282333E-1)[&rate=4.448019659388347E-4]:1.613186899086E-1)[&rate=4.448019659388347E-4]:1.172876453827E-2)[&rate=4.448019659388347E-4]:1.372183680838E-1)[&rate=4.448019659388347E-4]:1.44778514336E-1)[&rate=4.448019659388347E-4]:8.572761859125E-1)[&rate=4.448019659388347E-4]:1.684943628838E-2,((((40[&rate=4.448019659388347E-4]:5.953889954391E-1,97[&rate=4.448019659388347E-4]:5.243507440729E-1)[&rate=4.448019659388347E-4]:1.674332271843E-2,147[&rate=4.448019659388347E-4]:6.695093673378E-1)[&rate=4.448019659388347E-4]:1.379395249891E-2,(146[&rate=4.448019659388347E-4]:6.94916621084E-1,(((100[&rate=4.448019659388347E-4]:2.414810474784E-1,94[&rate=4.448019659388347E-4]:2.414810474784E-1)[&rate=4.448019659388347E-4]:1.737171676155E-1,95[&rate=4.448019659388347E-4]:4.998976686459E-1)[&rate=4.448019659388347E-4]:1.978752828345E-1,(98[&rate=4.448019659388347E-4]:6.411824444773E-1,(96[&rate=4.448019659388347E-4]:4.738040590901E-1,99[&rate=4.448019659388347E-4]:5.093231847729E-1)[&rate=4.448019659388347E-4]:1.537171832016E-1)[&rate=4.448019659388347E-4]:4.566154525435E-2)[&rate=4.448019659388347E-4]:1.62693526637E-2)[&rate=4.448019659388347E-4]:5.122822880737E-2)[&rate=4.448019659388347E-4]:9.993645728565E-3,39[&rate=4.448019659388347E-4]:6.35919916385E-1)[&rate=4.448019659388347E-4]:2.118842012022E-2)[&rate=4.448019659388347E-4]:2.916053720319E-2,16[&rate=4.448019659388347E-4]:2.771761799826E0)[&rate=4.448019659388347E-4]:1.909898421045E-1)[&rate=4.448019659388347E-4]:6.321138886614E-1)[&rate=4.448019659388347E-4]:1.094158076331E-1,((34[&rate=4.448019659388347E-4]:8.503089964481E-3,((66[&rate=4.448019659388347E-4]:2.670086199649E-1,(126[&rate=4.448019659388347E-4]:1.178786916874E0,((119[&rate=4.448019659388347E-4]:1.554218095643E0,120[&rate=4.448019659388347E-4]:1.458327684685E0)[&rate=4.448019659388347E-4]:3.353191966904E-1,((138[&rate=4.448019659388347E-4]:2.776759488318E-1,136[&rate=4.448019659388347E-4]:1.461690995166E-1)[&rate=4.448019659388347E-4]:6.39092569606E-1,135[&rate=4.448019659388347E-4]:7.167685184377E-1)[&rate=4.448019659388347E-4]:8.248235684167E-1)[&rate=4.448019659388347E-4]:7.495214718396E-2)[&rate=4.448019659388347E-4]:3.353958927759E-1)[&rate=4.448019659388347E-4]:5.94994439079E-2,(67[&rate=4.448019659388347E-4]:2.666240851876E-1,(122[&rate=4.448019659388347E-4]:4.779959339177E-1,(123[&rate=4.448019659388347E-4]:4.425213555229E-2,124[&rate=4.448019659388347E-4]:4.151989511517E-2)[&rate=4.448019659388347E-4]:4.337437983654E-1)[&rate=4.448019659388347E-4]:2.899007016106E-1)[&rate=4.448019659388347E-4]:5.988397868514E-2)[&rate=4.448019659388347E-4]:5.450087247218E-1)[&rate=4.448019659388347E-4]:2.749091811599E-2,(((((((77[&rate=4.448019659388347E-4]:5.758375538437E-1,((71[&rate=4.448019659388347E-4]:4.690450656449E-1,(((72[&rate=4.448019659388347E-4]:2.009394489449E-1,78[&rate=4.448019659388347E-4]:2.228572571643E-1)[&rate=4.448019659388347E-4]:2.572464346284E-1,79[&rate=4.448019659388347E-4]:4.801036917927E-1)[&rate=4.448019659388347E-4]:1.347806017578E-2,82[&rate=4.448019659388347E-4]:5.018009300505E-1)[&rate=4.448019659388347E-4]:2.860573950487E-3)[&rate=4.448019659388347E-4]:4.04723787325E-2,((80[&rate=4.448019659388347E-4]:8.995871938885E-2,81[&rate=4.448019659388347E-4]:8.995871938885E-2)[&rate=4.448019659388347E-4]:3.613718696877E-1,73[&rate=4.448019659388347E-4]:5.006456575696E-1)[&rate=4.448019659388347E-4]:7.736493749259E-2)[&rate=4.448019659388347E-4]:3.306410836222E-3)[&rate=4.448019659388347E-4]:3.036872229573E-1,(75[&rate=4.448019659388347E-4]:6.232590080885E-1,(76[&rate=4.448019659388347E-4]:5.765591456698E-1,(74[&rate=4.448019659388347E-4]:5.31615300012E-1,70[&rate=4.448019659388347E-4]:4.932591356286E-1)[&rate=4.448019659388347E-4]:4.494384565781E-2)[&rate=4.448019659388347E-4]:4.669986241861E-2)[&rate=4.448019659388347E-4]:2.617452207673E-1)[&rate=4.448019659388347E-4]:5.508743634039E-1,((133[&rate=4.448019659388347E-4]:6.265231938765E-1,(134[&rate=4.448019659388347E-4]:1.501744749018E-1,137[&rate=4.448019659388347E-4]:2.21407351614E-1)[&rate=4.448019659388347E-4]:4.462117326736E-1)[&rate=4.448019659388347E-4]:6.344891889183E-1,(52[&rate=4.448019659388347E-4]:4.199733101677E-1,(103[&rate=4.448019659388347E-4]:6.316502906037E-1,(29[&rate=4.448019659388347E-4]:6.457767281198E-1,(5[&rate=4.448019659388347E-4]:1.780531174762E-1,12[&rate=4.448019659388347E-4]:2.164092818596E-1)[&rate=4.448019659388347E-4]:3.225181311916E-1)[&rate=4.448019659388347E-4]:2.187502748127E-1)[&rate=4.448019659388347E-4]:1.452616754125E0)[&rate=4.448019659388347E-4]:6.715629697033E-2)[&rate=4.448019659388347E-4]:2.104826478208E-1)[&rate=4.448019659388347E-4]:9.651849767977E-3,53[&rate=4.448019659388347E-4]:6.990673834154E-1)[&rate=4.448019659388347E-4]:5.169010633745E-1,125[&rate=4.448019659388347E-4]:1.005585933129E0)[&rate=4.448019659388347E-4]:4.965965017835E-1,((((54[&rate=4.448019659388347E-4]:2.575170612557E-1,((59[&rate=4.448019659388347E-4]:1.836166400319E-1,58[&rate=4.448019659388347E-4]:2.02742323092E-1)[&rate=4.448019659388347E-4]:6.649022337728E-3,37[&rate=4.448019659388347E-4]:2.285170284899E-1)[&rate=4.448019659388347E-4]:1.055027650063E-1)[&rate=4.448019659388347E-4]:2.962135987904E-2,(56[&rate=4.448019659388347E-4]:2.943135260769E-1,55[&rate=4.448019659388347E-4]:2.943135260769E-1)[&rate=4.448019659388347E-4]:2.287953986638E-2)[&rate=4.448019659388347E-4]:1.376013855567E-1,57[&rate=4.448019659388347E-4]:4.657234132488E-1)[&rate=4.448019659388347E-4]:1.346880344502E-1,68[&rate=4.448019659388347E-4]:5.484988793929E-1)[&rate=4.448019659388347E-4]:7.870168888526E-1)[&rate=4.448019659388347E-4]:1.068318419579E-1,32[&rate=4.448019659388347E-4]:9.695465581993E-3)[&rate=4.448019659388347E-4]:4.380734279389E-3)[&rate=4.448019659388347E-4]:4.910924795225E-2)[&rate=4.448019659388347E-4]:4.110368305754E-3);
tree STATE_72420000 [&joint=-20988.846558823017,lnP=-20988.846558823017] = [&R] (((((((((65[&rate=5.122064021635061E-4]:4.218403538313E-1,((64[&rate=5.122064021635061E-4]:3.478697226849E-1,60[&rate=5.122064021635061E-4]:1.971847911782E-1)[&rate=5.122064021635061E-4]:1.528862030402E-1,62[&rate=5.122064021635061E-4]:5.418518161361E-1)[&rate=5.122064021635061E-4]:7.176935961289E-2)[&rate=5.122064021635061E-4]:1.706655441142E-1,(61[&rate=5.122064021635061E-4]:1.588869653682E-1,63[&rate=5.122064021635061E-4]:1.177910749572E-1)[&rate=5.122064021635061E-4]:6.25399754495E-1)[&rate=5.122064021635061E-4]:1.044509325971E0,(128[&rate=5.122064021635061E-4]:1.55575393722E0,(69[&rate=5.122064021635061E-4]:1.376424840112E0,(118[&rate=5.122064021635061E-4]:1.294988481892E0,(131[&rate=5.122064021635061E-4]:2.071819419074E-1,((129[&rate=5.122064021635061E-4]:6.416678432587E-2,132[&rate=5.122064021635061E-4]:6.690651035323E-2)[&rate=5.122064021635061E-4]:5.136444687306E-2,130[&rate=5.122064021635061E-4]:1.155312311989E-1)[&rate=5.122064021635061E-4]:8.891098468115E-2)[&rate=5.122064021635061E-4]:9.535599646416E-1)[&rate=5.122064021635061E-4]:7.047745411054E-2)[&rate=5.122064021635061E-4]:3.300140286156E-1)[&rate=5.122064021635061E-4]:1.333160812162E-1)[&rate=5.122064021635061E-4]:1.213858356999E-1,(((44[&rate=5.122064021635061E-4]:3.97757980494E-1,(50[&rate=5.122064021635061E-4]:2.52133320557E-1,49[&rate=5.122064021635061E-4]:2.52133320557E-1)[&rate=5.122064021635061E-4]:1.183022555655E-1)[&rate=5.122064021635061E-4]:3.708762293343E-1,(51[&rate=5.122064021635061E-4]:7.309655143868E-1,((43[&rate=5.122064021635061E-4]:3.833735319186E-1,46[&rate=5.122064021635061E-4]:3.833735319186E-1)[&rate=5.122064021635061E-4]:6.009282900921E-2,((41[&rate=5.122064021635061E-4]:1.338615871613E-1,48[&rate=5.122064021635061E-4]:1.775774341558E-1)[&rate=5.122064021635061E-4]:2.111685024691E-1,42[&rate=5.122064021635061E-4]:3.504945705046E-1)[&rate=5.122064021635061E-4]:4.379146255442E-2)[&rate=5.122064021635061E-4]:3.148215578305E-1)[&rate=5.122064021635061E-4]:1.581077194432E-2)[&rate=5.122064021635061E-4]:1.055168593553E-1,(47[&rate=5.122064021635061E-4]:5.02024790175E-1,45[&rate=5.122064021635061E-4]:4.938280688636E-1)[&rate=5.122064021635061E-4]:3.775907598828E-1)[&rate=5.122064021635061E-4]:1.656408130986E-1)[&rate=5.122064021635061E-4]:4.580966520249E-2,((35[&rate=5.122064021635061E-4]:1.897190296702E-1,121[&rate=5.122064021635061E-4]:2.315746426931E0)[&rate=5.122064021635061E-4]:1.124603430815E-1,(127[&rate=5.122064021635061E-4]:2.753921338839E0,36[&rate=5.122064021635061E-4]:2.333733936338E-1)[&rate=5.122064021635061E-4]:1.153813215837E-1)[&rate=5.122064021635061E-4]:2.531902329951E-2)[&rate=5.122064021635061E-4]:2.283198566317E-1,(38[&rate=5.122064021635061E-4]:8.528160456208E-1,(((147[&rate=5.122064021635061E-4]:8.255954915179E-1,40[&rate=5.122064021635061E-4]:7.682184423376E-1)[&rate=5.122064021635061E-4]:7.744783946757E-3,(((31[&rate=5.122064021635061E-4]:7.935542075482E-1,((26[&rate=5.122064021635061E-4]:4.692975391831E-1,(7[&rate=5.122064021635061E-4]:9.985752812858E-3,8[&rate=5.122064021635061E-4]:9.985752812858E-3)[&rate=5.122064021635061E-4]:3.524624713017E-1)[&rate=5.122064021635061E-4]:2.708102004128E-1,(22[&rate=5.122064021635061E-4]:3.51285512529E-1,27[&rate=5.122064021635061E-4]:3.677238686934E-1)[&rate=5.122064021635061E-4]:3.778633229572E-1)[&rate=5.122064021635061E-4]:9.610851513899E-3)[&rate=5.122064021635061E-4]:2.800352489111E-1,2[&rate=5.122064021635061E-4]:8.461921961852E-1)[&rate=5.122064021635061E-4]:1.746178335692E0,97[&rate=5.122064021635061E-4]:5.646064776814E-1)[&rate=5.122064021635061E-4]:1.403184972368E-1)[&rate=5.122064021635061E-4]:2.289706485509E-2,((39[&rate=5.122064021635061E-4]:7.190228042815E-1,(16[&rate=5.122064021635061E-4]:2.714510615431E0,146[&rate=5.122064021635061E-4]:7.492362685484E-1)[&rate=5.122064021635061E-4]:9.000511496802E-2)[&rate=5.122064021635061E-4]:2.863484688834E-2,((((96[&rate=5.122064021635061E-4]:2.978526185224E-1,99[&rate=5.122064021635061E-4]:3.333717442053E-1)[&rate=5.122064021635061E-4]:3.833175431927E-1,(101[&rate=5.122064021635061E-4]:1.245712915134E0,((((142[&rate=5.122064021635061E-4]:7.261292504939E-1,(145[&rate=5.122064021635061E-4]:5.819592962728E-1,(144[&rate=5.122064021635061E-4]:4.154782798841E-1,141[&rate=5.122064021635061E-4]:4.182180059114E-1)[&rate=5.122064021635061E-4]:1.610015643338E-1)[&rate=5.122064021635061E-4]:1.441699542212E-1)[&rate=5.122064021635061E-4]:9.818268833486E-1,((((113[&rate=5.122064021635061E-4]:6.30198452738E-1,105[&rate=5.122064021635061E-4]:6.028011924642E-1)[&rate=5.122064021635061E-4]:1.946979220009E-2,110[&rate=5.122064021635061E-4]:6.441887928834E-1)[&rate=5.122064021635061E-4]:2.933577335108E-1,(((9[&rate=5.122064021635061E-4]:2.573178410017E-1,117[&rate=5.122064021635061E-4]:2.682767451113E-1)[&rate=5.122064021635061E-4]:4.127699517647E-1,(4[&rate=5.122064021635061E-4]:3.537041790724E-1,30[&rate=5.122064021635061E-4]:5.263069187984E-1)[&rate=5.122064021635061E-4]:2.670685452009E-1)[&rate=5.122064021635061E-4]:1.393232321932E-1,(17[&rate=5.122064021635061E-4]:4.457616098079E-1,14[&rate=5.122064021635061E-4]:4.074054454242E-1)[&rate=5.122064021635061E-4]:4.102247576175E-1)[&rate=5.122064021635061E-4]:1.253957754073E-1)[&rate=5.122064021635061E-4]:3.575051378803E-1,(((((108[&rate=5.122064021635061E-4]:5.988205080648E-1,107[&rate=5.122064021635061E-4]:6.015602340922E-1)[&rate=5.122064021635061E-4]:1.008856119362E-2,(109[&rate=5.122064021635061E-4]:4.85722888619E-1,(112[&rate=5.122064021635061E-4]:2.344967327623E-1,114[&rate=5.122064021635061E-4]:1.523049519405E-1)[&rate=5.122064021635061E-4]:2.53965881884E-1)[&rate=5.122064021635061E-4]:1.451039888586E-1)[&rate=5.122064021635061E-4]:2.67879588153E-1,(13[&rate=5.122064021635061E-4]:3.949753177951E-1,19[&rate=5.122064021635061E-4]:4.333314821788E-1)[&rate=5.122064021635061E-4]:5.064708738628E-1)[&rate=5.122064021635061E-4]:1.32959264423E-2,115[&rate=5.122064021635061E-4]:8.325503372784E-1)[&rate=5.122064021635061E-4]:2.46759910493E-1,((116[&rate=5.122064021635061E-4]:8.164530556975E-1,(139[&rate=5.122064021635061E-4]:6.808744291054E-1,((111[&rate=5.122064021635061E-4]:9.452670092566E-2,104[&rate=5.122064021635061E-4]:7.808834476128E-2)[&rate=5.122064021635061E-4]:1.801539263809E-1,106[&rate=5.122064021635061E-4]:2.582422711422E-1)[&rate=5.122064021635061E-4]:2.308513360455E-1)[&rate=5.122064021635061E-4]:3.876334211126E-1)[&rate=5.122064021635061E-4]:2.786045929462E-4,(148[&rate=5.122064021635061E-4]:3.929437168329E-1,143[&rate=5.122064021635061E-4]:3.902039908056E-1)[&rate=5.122064021635061E-4]:4.621441078412E-1)[&rate=5.122064021635061E-4]:2.625785874809E-1)[&rate=5.122064021635061E-4]:1.39029087736E-1)[&rate=5.122064021635061E-4]:2.34822277787E-1)[&rate=5.122064021635061E-4]:2.995587627282E-2,(102[&rate=5.122064021635061E-4]:3.898702898779E-1,((((28[&rate=5.122064021635061E-4]:7.904476261476E-1,21[&rate=5.122064021635061E-4]:7.657900919011E-1)[&rate=5.122064021635061E-4]:1.845515801284E-1,1[&rate=5.122064021635061E-4]:1.88697836413E-1)[&rate=5.122064021635061E-4]:5.107278862185E-2,24[&rate=5.122064021635061E-4]:1.020592542843E0)[&rate=5.122064021635061E-4]:4.854651202625E-1,((11[&rate=5.122064021635061E-4]:3.644970052728E-1,140[&rate=5.122064021635061E-4]:3.45318923081E-1)[&rate=5.122064021635061E-4]:4.687904512856E-1,((20[&rate=5.122064021635061E-4]:3.027108439346E-1,25[&rate=5.122064021635061E-4]:3.218889261263E-1)[&rate=5.122064021635061E-4]:1.701266488972E-1,23[&rate=5.122064021635061E-4]:4.810566709138E-1)[&rate=5.122064021635061E-4]:4.371622924937E-1)[&rate=5.122064021635061E-4]:5.768797955884E-1)[&rate=5.122064021635061E-4]:4.545646238864E-2)[&rate=5.122064021635061E-4]:1.014663777717E-1)[&rate=5.122064021635061E-4]:2.070720553977E-1,(((((15[&rate=5.122064021635061E-4]:3.902214951936E-1,10[&rate=5.122064021635061E-4]:3.518653308101E-1)[&rate=5.122064021635061E-4]:3.068502697827E-1,18[&rate=5.122064021635061E-4]:7.052909430586E-1)[&rate=5.122064021635061E-4]:2.340714504172E-1,6[&rate=5.122064021635061E-4]:8.763486948457E-1)[&rate=5.122064021635061E-4]:1.148757869254E-2,3[&rate=5.122064021635061E-4]:8.357814790178E-1)[&rate=5.122064021635061E-4]:2.515782299629E-2,((88[&rate=5.122064021635061E-4]:1.558745367203E-1,89[&rate=5.122064021635061E-4]:1.695731668573E-1)[&rate=5.122064021635061E-4]:2.453916183423E-1,(((91[&rate=5.122064021635061E-4]:6.490942416962E-2,90[&rate=5.122064021635061E-4]:6.490942416962E-2)[&rate=5.122064021635061E-4]:2.658922081901E-2,92[&rate=5.122064021635061E-4]:9.149864498864E-2)[&rate=5.122064021635061E-4]:1.44174066296E-1,(((93[&rate=5.122064021635061E-4]:1.420488031056E-1,84[&rate=5.122064021635061E-4]:1.283501729686E-1)[&rate=5.122064021635061E-4]:6.064311748297E-3,((83[&rate=5.122064021635061E-4]:9.91904953506E-2,86[&rate=5.122064021635061E-4]:9.91904953506E-2)[&rate=5.122064021635061E-4]:2.848507702503E-2,85[&rate=5.122064021635061E-4]:1.276755723756E-1)[&rate=5.122064021635061E-4]:6.738912341215E-3)[&rate=5.122064021635061E-4]:5.367059662125E-2,87[&rate=5.122064021635061E-4]:1.880850813381E-1)[&rate=5.122064021635061E-4]:3.388899980949E-2)[&rate=5.122064021635061E-4]:1.79292073915E-1)[&rate=5.122064021635061E-4]:9.993991743486E-1)[&rate=5.122064021635061E-4]:8.347296950058E-1)[&rate=5.122064021635061E-4]:5.527836441413E-1)[&rate=5.122064021635061E-4]:2.938673072146E-1)[&rate=5.122064021635061E-4]:9.053222033285E-2,(95[&rate=5.122064021635061E-4]:4.174809849779E-1,(94[&rate=5.122064021635061E-4]:1.957079018337E-1,100[&rate=5.122064021635061E-4]:1.957079018337E-1)[&rate=5.122064021635061E-4]:1.370736295922E-1)[&rate=5.122064021635061E-4]:3.788115610044E-1)[&rate=5.122064021635061E-4]:1.290004123111E-2,98[&rate=5.122064021635061E-4]:7.982636254647E-1)[&rate=5.122064021635061E-4]:7.780932625153E-2)[&rate=5.122064021635061E-4]:5.120263996953E-2)[&rate=5.122064021635061E-4]:1.222617654104E-1)[&rate=5.122064021635061E-4]:3.053676535777E-1)[&rate=5.122064021635061E-4]:1.79940043024E-1,((66[&rate=5.122064021635061E-4]:2.422707859535E-1,(67[&rate=5.122064021635061E-4]:1.62547435347E-1,(122[&rate=5.122064021635061E-4]:3.210615467615E-1,(123[&rate=5.122064021635061E-4]:1.513174281522E-1,124[&rate=5.122064021635061E-4]:1.48585187715E-1)[&rate=5.122064021635061E-4]:1.697441186094E-1)[&rate=5.122064021635061E-4]:3.427584389261E-1)[&rate=5.122064021635061E-4]:7.972335060653E-2)[&rate=5.122064021635061E-4]:1.084900474912E-1,((126[&rate=5.122064021635061E-4]:9.719430592211E-1,120[&rate=5.122064021635061E-4]:1.661755170906E0)[&rate=5.122064021635061E-4]:1.517883770741E-1,(119[&rate=5.122064021635061E-4]:1.819755289221E0,((138[&rate=5.122064021635061E-4]:2.599698993035E-1,136[&rate=5.122064021635061E-4]:1.284630499883E-1)[&rate=5.122064021635061E-4]:6.032019500554E-1,135[&rate=5.122064021635061E-4]:6.631718493589E-1)[&rate=5.122064021635061E-4]:8.086382343825E-1)[&rate=5.122064021635061E-4]:8.96786697182E-2)[&rate=5.122064021635061E-4]:4.742035868345E-1)[&rate=5.122064021635061E-4]:3.849974622623E-1)[&rate=5.122064021635061E-4]:1.601373659567E-1,(((((53[&rate=5.122064021635061E-4]:8.084927707322E-1,((133[&rate=5.122064021635061E-4]:6.053677071539E-1,(134[&rate=5.122064021635061E-4]:4.36334980617E-1,137[&rate=5.122064021635061E-4]:5.075678573292E-1)[&rate=5.122064021635061E-4]:1.388957402357E-1)[&rate=5.122064021635061E-4]:7.743035267848E-1,((103[&rate=5.122064021635061E-4]:7.279371411609E-1,(29[&rate=5.122064021635061E-4]:7.717228799927E-1,(5[&rate=5.122064021635061E-4]:4.492793950487E-1,12[&rate=5.122064021635061E-4]:4.876355594321E-1)[&rate=5.122064021635061E-4]:1.77238005492E-1)[&rate=5.122064021635061E-4]:1.89090973497E-1)[&rate=5.122064021635061E-4]:1.518948364639E0,52[&rate=5.122064021635061E-4]:5.825917712393E-1)[&rate=5.122064021635061E-4]:2.319668704249E-2)[&rate=5.122064021635061E-4]:2.109010337617E-1)[&rate=5.122064021635061E-4]:4.490849777791E-2,(((((71[&rate=5.122064021635061E-4]:4.00811584995E-1,82[&rate=5.122064021635061E-4]:4.364280233511E-1)[&rate=5.122064021635061E-4]:1.607359494419E-1,((72[&rate=5.122064021635061E-4]:3.56756425831E-2,78[&rate=5.122064021635061E-4]:5.759345080241E-2)[&rate=5.122064021635061E-4]:2.532222832926E-1,79[&rate=5.122064021635061E-4]:3.10815734095E-1)[&rate=5.122064021635061E-4]:2.781290606159E-1)[&rate=5.122064021635061E-4]:1.80175353003E-2,(73[&rate=5.122064021635061E-4]:6.263683766922E-1,(80[&rate=5.122064021635061E-4]:3.510706607016E-1,81[&rate=5.122064021635061E-4]:3.510706607016E-1)[&rate=5.122064021635061E-4]:2.259826474975E-1)[&rate=5.122064021635061E-4]:2.168984372982E-2)[&rate=5.122064021635061E-4]:1.73827681181E-2,77[&rate=5.122064021635061E-4]:6.599615364855E-1)[&rate=5.122064021635061E-4]:9.205182185672E-2,(75[&rate=5.122064021635061E-4]:5.142969362227E-1,((70[&rate=5.122064021635061E-4]:3.918804096708E-1,76[&rate=5.122064021635061E-4]:4.302365740543E-1)[&rate=5.122064021635061E-4]:3.756311329147E-2,74[&rate=5.122064021635061E-4]:4.677996873457E-1)[&rate=5.122064021635061E-4]:4.649724887701E-2)[&rate=5.122064021635061E-4]:2.431958741742E-1)[&rate=5.122064021635061E-4]:8.423715167253E-1)[&rate=5.122064021635061E-4]:2.268323368979E-1,125[&rate=5.122064021635061E-4]:8.698510917468E-1)[&rate=5.122064021635061E-4]:5.561101145241E-1,(((((37[&rate=5.122064021635061E-4]:1.923801862812E-1,57[&rate=5.122064021635061E-4]:1.568610605981E-1)[&rate=5.122064021635061E-4]:6.198558287754E-2,(58[&rate=5.122064021635061E-4]:2.114811910508E-1,54[&rate=5.122064021635061E-4]:1.541041418705E-1)[&rate=5.122064021635061E-4]:2.375889504781E-2)[&rate=5.122064021635061E-4]:4.959873722107E-2,(56[&rate=5.122064021635061E-4]:2.016896679966E-1,55[&rate=5.122064021635061E-4]:2.016896679966E-1)[&rate=5.122064021635061E-4]:5.582675095134E-2)[&rate=5.122064021635061E-4]:5.507501724956E-2,59[&rate=5.122064021635061E-4]:3.207881575091E-1)[&rate=5.122064021635061E-4]:4.048653797576E-1,68[&rate=5.122064021635061E-4]:6.764732093978E-1)[&rate=5.122064021635061E-4]:5.828213302064E-1)[&rate=5.122064021635061E-4]:1.804257999745E-1,32[&rate=5.122064021635061E-4]:7.068194957185E-3)[&rate=5.122064021635061E-4]:3.895959857402E-3)[&rate=5.122064021635061E-4]:7.213819325936E-2,(34[&rate=5.122064021635061E-4]:1.026757069046E-1,33[&rate=5.122064021635061E-4]:8.623735074021E-2)[&rate=5.122064021635061E-4]:2.344449388452E-3);
tree STATE_72430000 [&joint=-20990.66190744991,lnP=-20990.66190744991] = [&R] ((33[&rate=5.317065688443393E-4]:1.987117230389E-2,((((((36[&rate=5.317065688443393E-4]:7.465682969798E-2,(35[&rate=5.317065688443393E-4]:9.971995439596E-3,(127[&rate=5.317065688443393E-4]:2.409501198718E0,121[&rate=5.317065688443393E-4]:1.968405308307E0)[&rate=5.317065688443393E-4]:1.675940843928E-1)[&rate=5.317065688443393E-4]:1.810949179262E-2)[&rate=5.317065688443393E-4]:1.663460927792E-1,(((118[&rate=5.317065688443393E-4]:1.191047490161E0,69[&rate=5.317065688443393E-4]:1.20200639427E0)[&rate=5.317065688443393E-4]:2.744131639688E-1,((132[&rate=5.317065688443393E-4]:7.636780172356E-2,129[&rate=5.317065688443393E-4]:7.362807569621E-2)[&rate=5.317065688443393E-4]:3.517363724942E-1,(131[&rate=5.317065688443393E-4]:1.121852994663E-1,130[&rate=5.317065688443393E-4]:1.094455734389E-1)[&rate=5.317065688443393E-4]:3.159188747514E-1)[&rate=5.317065688443393E-4]:9.031099045693E-1)[&rate=5.317065688443393E-4]:3.323132675894E-1,(128[&rate=5.317065688443393E-4]:1.571479840986E0,((((60[&rate=5.317065688443393E-4]:7.643658954948E-2,62[&rate=5.317065688443393E-4]:2.682174114672E-1)[&rate=5.317065688443393E-4]:9.402052634446E-4,64[&rate=5.317065688443393E-4]:2.280617263196E-1)[&rate=5.317065688443393E-4]:1.128073500542E-1,65[&rate=5.317065688443393E-4]:1.901841448672E-1)[&rate=5.317065688443393E-4]:7.888894899146E-2,(61[&rate=5.317065688443393E-4]:1.003254430883E-1,63[&rate=5.317065688443393E-4]:5.922955267722E-2)[&rate=5.317065688443393E-4]:3.605284726881E-1)[&rate=5.317065688443393E-4]:1.250351952607E0)[&rate=5.317065688443393E-4]:8.656805333541E-2)[&rate=5.317065688443393E-4]:6.514680897752E-2)[&rate=5.317065688443393E-4]:7.082325429787E-2,(((((43[&rate=5.317065688443393E-4]:5.007666974736E-1,46[&rate=5.317065688443393E-4]:5.007666974736E-1)[&rate=5.317065688443393E-4]:1.110611189196E-1,(48[&rate=5.317065688443393E-4]:5.077453237098E-1,(41[&rate=5.317065688443393E-4]:3.655042294948E-1,42[&rate=5.317065688443393E-4]:3.709687103691E-1)[&rate=5.317065688443393E-4]:9.852524722055E-2)[&rate=5.317065688443393E-4]:9.31535309349E-2)[&rate=5.317065688443393E-4]:1.317937164404E-1,(51[&rate=5.317065688443393E-4]:5.252508973204E-1,(47[&rate=5.317065688443393E-4]:3.477509010805E-1,44[&rate=5.317065688443393E-4]:3.422864202063E-1)[&rate=5.317065688443393E-4]:2.048224006113E-1)[&rate=5.317065688443393E-4]:1.910482311418E-1)[&rate=5.317065688443393E-4]:7.418041854183E-2,(50[&rate=5.317065688443393E-4]:6.566709577646E-1,49[&rate=5.317065688443393E-4]:6.566709577646E-1)[&rate=5.317065688443393E-4]:1.283441083652E-1)[&rate=5.317065688443393E-4]:8.031560862633E-2,45[&rate=5.317065688443393E-4]:8.899208386904E-1)[&rate=5.317065688443393E-4]:1.307009066153E-1)[&rate=5.317065688443393E-4]:3.531452468081E-1,(38[&rate=5.317065688443393E-4]:8.745322603595E-1,((146[&rate=5.317065688443393E-4]:9.016399492944E-1,((16[&rate=5.317065688443393E-4]:2.742496699873E0,((98[&rate=5.317065688443393E-4]:6.381484767337E-1,(96[&rate=5.317065688443393E-4]:4.418906836602E-1,99[&rate=5.317065688443393E-4]:4.774098093431E-1)[&rate=5.317065688443393E-4]:1.825965908878E-1)[&rate=5.317065688443393E-4]:1.028849692556E-1,(95[&rate=5.317065688443393E-4]:5.969911610921E-1,(94[&rate=5.317065688443393E-4]:2.905253068209E-1,100[&rate=5.317065688443393E-4]:2.905253068209E-1)[&rate=5.317065688443393E-4]:2.217664007191E-1)[&rate=5.317065688443393E-4]:1.549712466459E-1)[&rate=5.317065688443393E-4]:4.438562831256E-2)[&rate=5.317065688443393E-4]:7.25303606116E-2,40[&rate=5.317065688443393E-4]:7.295341343671E-1)[&rate=5.317065688443393E-4]:5.188723569235E-2)[&rate=5.317065688443393E-4]:4.414859276016E-2,(97[&rate=5.317065688443393E-4]:7.446327627547E-1,(39[&rate=5.317065688443393E-4]:8.014836029541E-1,(147[&rate=5.317065688443393E-4]:8.502032924144E-1,(((((22[&rate=5.317065688443393E-4]:4.343506808945E-1,27[&rate=5.317065688443393E-4]:4.507890370589E-1)[&rate=5.317065688443393E-4]:3.012023268034E-1,31[&rate=5.317065688443393E-4]:7.903475282459E-1)[&rate=5.317065688443393E-4]:9.177577600751E-2,(26[&rate=5.317065688443393E-4]:7.816376532445E-1,(7[&rate=5.317065688443393E-4]:1.439026945218E-1,8[&rate=5.317065688443393E-4]:1.439026945218E-1)[&rate=5.317065688443393E-4]:5.308856436542E-1)[&rate=5.317065688443393E-4]:5.665003457049E-2)[&rate=5.317065688443393E-4]:2.488331639371E-1,2[&rate=5.317065688443393E-4]:9.035592079164E-1)[&rate=5.317065688443393E-4]:1.640764229371E0,(101[&rate=5.317065688443393E-4]:9.903062430177E-1,((((((117[&rate=5.317065688443393E-4]:7.12726769741E-1,9[&rate=5.317065688443393E-4]:7.017678656313E-1)[&rate=5.317065688443393E-4]:1.263350289676E-1,(4[&rate=5.317065688443393E-4]:2.433607964062E-1,30[&rate=5.317065688443393E-4]:4.159635361322E-1)[&rate=5.317065688443393E-4]:5.354270296996E-1)[&rate=5.317065688443393E-4]:6.679783140695E-2,((113[&rate=5.317065688443393E-4]:8.705023545971E-1,(17[&rate=5.317065688443393E-4]:6.778692561026E-1,14[&rate=5.317065688443393E-4]:6.395130917189E-1)[&rate=5.317065688443393E-4]:2.309892628782E-1)[&rate=5.317065688443393E-4]:2.438603487006E-2,(110[&rate=5.317065688443393E-4]:6.967082463396E-1,105[&rate=5.317065688443393E-4]:6.747904381205E-1)[&rate=5.317065688443393E-4]:1.927006910728E-1)[&rate=5.317065688443393E-4]:8.231514620837E-3)[&rate=5.317065688443393E-4]:3.130539911882E-1,(((((((112[&rate=5.317065688443393E-4]:5.101715128181E-1,114[&rate=5.317065688443393E-4]:4.279797319963E-1)[&rate=5.317065688443393E-4]:7.074688723702E-2,107[&rate=5.317065688443393E-4]:5.590005918361E-1)[&rate=5.317065688443393E-4]:4.399211565569E-2,109[&rate=5.317065688443393E-4]:6.221707896835E-1)[&rate=5.317065688443393E-4]:1.495175573125E-1,108[&rate=5.317065688443393E-4]:7.497705387769E-1)[&rate=5.317065688443393E-4]:5.107771083964E-2,115[&rate=5.317065688443393E-4]:7.433140030411E-1)[&rate=5.317065688443393E-4]:3.053710771742E-2,(13[&rate=5.317065688443393E-4]:5.755699616947E-1,19[&rate=5.317065688443393E-4]:6.139261260784E-1)[&rate=5.317065688443393E-4]:2.804729298857E-1)[&rate=5.317065688443393E-4]:1.561944383523E-1,(((106[&rate=5.317065688443393E-4]:4.97249082194E-1,((104[&rate=5.317065688443393E-4]:2.514198892761E-2,111[&rate=5.317065688443393E-4]:4.158034509198E-2)[&rate=5.317065688443393E-4]:3.29203721817E-2,139[&rate=5.317065688443393E-4]:2.498431830271E-1)[&rate=5.317065688443393E-4]:4.391867210847E-1)[&rate=5.317065688443393E-4]:3.100072579953E-1,(148[&rate=5.317065688443393E-4]:3.437935256921E-1,143[&rate=5.317065688443393E-4]:3.410537996648E-1)[&rate=5.317065688443393E-4]:4.415450062781E-1)[&rate=5.317065688443393E-4]:2.236030848546E-3,116[&rate=5.317065688443393E-4]:7.492183984351E-1)[&rate=5.317065688443393E-4]:1.808271506757E-1)[&rate=5.317065688443393E-4]:2.039365653435E-1)[&rate=5.317065688443393E-4]:3.563151794002E-1,((142[&rate=5.317065688443393E-4]:6.956853792353E-1,(145[&rate=5.317065688443393E-4]:4.760831570523E-1,(144[&rate=5.317065688443393E-4]:4.197708507076E-1,141[&rate=5.317065688443393E-4]:4.22510576735E-1)[&rate=5.317065688443393E-4]:5.083285428974E-2)[&rate=5.317065688443393E-4]:2.19602222183E-1)[&rate=5.317065688443393E-4]:9.481532609877E-1,(((23[&rate=5.317065688443393E-4]:7.115212563217E-1,(25[&rate=5.317065688443393E-4]:3.834534957774E-1,20[&rate=5.317065688443393E-4]:3.642754135857E-1)[&rate=5.317065688443393E-4]:3.39026664654E-1)[&rate=5.317065688443393E-4]:1.571624717103E-1,(11[&rate=5.317065688443393E-4]:6.171538891777E-1,140[&rate=5.317065688443393E-4]:5.979758069859E-1)[&rate=5.317065688443393E-4]:1.665983320051E-1)[&rate=5.317065688443393E-4]:6.348970934979E-1,((((28[&rate=5.317065688443393E-4]:6.49902206618E-1,21[&rate=5.317065688443393E-4]:6.252446723715E-1)[&rate=5.317065688443393E-4]:3.307218768872E-1,1[&rate=5.317065688443393E-4]:1.943227136422E-1)[&rate=5.317065688443393E-4]:1.11605709297E-1,24[&rate=5.317065688443393E-4]:1.086750340747E0)[&rate=5.317065688443393E-4]:3.068342709074E-1,102[&rate=5.317065688443393E-4]:2.319407760384E-1)[&rate=5.317065688443393E-4]:1.209551139848E-1)[&rate=5.317065688443393E-4]:4.436740773389E-2)[&rate=5.317065688443393E-4]:1.012531741797E-1)[&rate=5.317065688443393E-4]:6.607773842303E-2,((3[&rate=5.317065688443393E-4]:7.505121057676E-1,((15[&rate=5.317065688443393E-4]:3.603981136354E-1,10[&rate=5.317065688443393E-4]:3.22041949252E-1)[&rate=5.317065688443393E-4]:2.484866437914E-1,(6[&rate=5.317065688443393E-4]:5.410557116357E-1,18[&rate=5.317065688443393E-4]:6.040694102658E-1)[&rate=5.317065688443393E-4]:1.303452524331E-2)[&rate=5.317065688443393E-4]:2.484766634091E-1)[&rate=5.317065688443393E-4]:6.592330191083E-1,((88[&rate=5.317065688443393E-4]:7.460591177616E-2,89[&rate=5.317065688443393E-4]:8.830454191318E-2)[&rate=5.317065688443393E-4]:1.068867553652E0,((((91[&rate=5.317065688443393E-4]:4.804447039424E-2,90[&rate=5.317065688443393E-4]:4.804447039424E-2)[&rate=5.317065688443393E-4]:7.620274149733E-2,92[&rate=5.317065688443393E-4]:1.242472118916E-1)[&rate=5.317065688443393E-4]:1.572838452076E-1,87[&rate=5.317065688443393E-4]:2.678324269622E-1)[&rate=5.317065688443393E-4]:2.411809666988E-2,((93[&rate=5.317065688443393E-4]:9.373572718211E-2,83[&rate=5.317065688443393E-4]:8.003709704509E-2)[&rate=5.317065688443393E-4]:7.080434690549E-2,((86[&rate=5.317065688443393E-4]:1.322780467507E-1,84[&rate=5.317065688443393E-4]:1.322780467507E-1)[&rate=5.317065688443393E-4]:4.222327520032E-3,85[&rate=5.317065688443393E-4]:1.365003742707E-1)[&rate=5.317065688443393E-4]:1.434106967983E-2)[&rate=5.317065688443393E-4]:1.411090796815E-1)[&rate=5.317065688443393E-4]:8.515229417958E-1)[&rate=5.317065688443393E-4]:8.059976868452E-1)[&rate=5.317065688443393E-4]:1.521093594566E-1)[&rate=5.317065688443393E-4]:4.311914847128E-1)[&rate=5.317065688443393E-4]:5.704555504337E-1)[&rate=5.317065688443393E-4]:2.052286087764E-1)[&rate=5.317065688443393E-4]:8.657359720117E-3)[&rate=5.317065688443393E-4]:1.418741116671E-2)[&rate=5.317065688443393E-4]:9.89894869875E-3)[&rate=5.317065688443393E-4]:1.172683084689E-1)[&rate=5.317065688443393E-4]:3.462292672734E-1)[&rate=5.317065688443393E-4]:2.575724237778E-1,34[&rate=5.317065688443393E-4]:1.295480626512E-2)[&rate=5.317065688443393E-4]:1.877188166254E-2,32[&rate=5.317065688443393E-4]:9.808879708577E-3)[&rate=5.317065688443393E-4]:4.582840540594E-3)[&rate=5.317065688443393E-4]:4.509798813684E-2,((((((119[&rate=5.317065688443393E-4]:7.334917621286E-1,120[&rate=5.317065688443393E-4]:6.376013511697E-1)[&rate=5.317065688443393E-4]:1.089654630356E-1,((138[&rate=5.317065688443393E-4]:2.807158695127E-1,136[&rate=5.317065688443393E-4]:1.492090201975E-1)[&rate=5.317065688443393E-4]:3.357942080097E-1,135[&rate=5.317065688443393E-4]:4.165100775224E-1)[&rate=5.317065688443393E-4]:7.800194216239E-2)[&rate=5.317065688443393E-4]:5.664861455459E-1,126[&rate=5.317065688443393E-4]:6.232408480664E-1)[&rate=5.317065688443393E-4]:7.171190597941E-1,66[&rate=5.317065688443393E-4]:9.31857181755E-2)[&rate=5.317065688443393E-4]:5.00620487961E-1,(67[&rate=5.317065688443393E-4]:2.412505423704E-1,(122[&rate=5.317065688443393E-4]:5.017262496829E-1,(123[&rate=5.317065688443393E-4]:4.524219156784E-2,124[&rate=5.317065688443393E-4]:4.250995113071E-2)[&rate=5.317065688443393E-4]:4.564840581151E-1)[&rate=5.317065688443393E-4]:2.407968430281E-1)[&rate=5.317065688443393E-4]:3.525556637661E-1)[&rate=5.317065688443393E-4]:1.459608588617E-1,((((((((73[&rate=5.317065688443393E-4]:2.977776119779E-1,(71[&rate=5.317065688443393E-4]:1.878268749053E-1,77[&rate=5.317065688443393E-4]:2.508405735355E-1)[&rate=5.317065688443393E-4]:4.145758638776E-2)[&rate=5.317065688443393E-4]:1.811876788455E-1,((((72[&rate=5.317065688443393E-4]:1.045303005138E-2,78[&rate=5.317065688443393E-4]:3.237083827069E-2)[&rate=5.317065688443393E-4]:2.331202704717E-1,82[&rate=5.317065688443393E-4]:2.737102868245E-1)[&rate=5.317065688443393E-4]:9.28711415214E-2,79[&rate=5.317065688443393E-4]:3.583622502638E-1)[&rate=5.317065688443393E-4]:6.927924122078E-2,(80[&rate=5.317065688443393E-4]:5.333636775546E-2,81[&rate=5.317065688443393E-4]:5.333636775546E-2)[&rate=5.317065688443393E-4]:3.660859456468E-1)[&rate=5.317065688443393E-4]:1.022790892805E-2)[&rate=5.317065688443393E-4]:2.487047355066E-1,(70[&rate=5.317065688443393E-4]:4.536481802807E-1,(75[&rate=5.317065688443393E-4]:4.462078743533E-1,(74[&rate=5.317065688443393E-4]:4.148126635567E-1,76[&rate=5.317065688443393E-4]:4.148126635567E-1)[&rate=5.317065688443393E-4]:3.139521079661E-2)[&rate=5.317065688443393E-4]:4.579647031079E-2)[&rate=5.317065688443393E-4]:2.356656816659E-1)[&rate=5.317065688443393E-4]:7.202863290422E-1,53[&rate=5.317065688443393E-4]:7.014932967602E-1)[&rate=5.317065688443393E-4]:1.418099231607E-1,(52[&rate=5.317065688443393E-4]:7.053545191682E-1,(103[&rate=5.317065688443393E-4]:6.394119984355E-1,(29[&rate=5.317065688443393E-4]:5.80353649963E-1,(5[&rate=5.317065688443393E-4]:1.93157735639E-1,12[&rate=5.317065688443393E-4]:2.315139000224E-1)[&rate=5.317065688443393E-4]:2.41990434872E-1)[&rate=5.317065688443393E-4]:2.919350608013E-1)[&rate=5.317065688443393E-4]:1.730236255294E0)[&rate=5.317065688443393E-4]:1.461454220641E-1)[&rate=5.317065688443393E-4]:5.85452764848E-2,(133[&rate=5.317065688443393E-4]:5.87776375598E-1,(137[&rate=5.317065688443393E-4]:6.072558891105E-1,134[&rate=5.317065688443393E-4]:5.360230123983E-1)[&rate=5.317065688443393E-4]:2.161637689855E-2)[&rate=5.317065688443393E-4]:1.096151617776E0)[&rate=5.317065688443393E-4]:1.724352991513E-1,125[&rate=5.317065688443393E-4]:8.639012818958E-1)[&rate=5.317065688443393E-4]:2.489725021778E-1,(((59[&rate=5.317065688443393E-4]:2.067189522306E-1,((58[&rate=5.317065688443393E-4]:2.080878486082E-1,(54[&rate=5.317065688443393E-4]:1.134835900775E-1,37[&rate=5.317065688443393E-4]:1.89986322318E-1)[&rate=5.317065688443393E-4]:3.722720935029E-2)[&rate=5.317065688443393E-4]:1.563792764743E-2,(56[&rate=5.317065688443393E-4]:1.871369920369E-1,55[&rate=5.317065688443393E-4]:1.871369920369E-1)[&rate=5.317065688443393E-4]:9.266379847012E-3)[&rate=5.317065688443393E-4]:2.11885903509E-3)[&rate=5.317065688443393E-4]:6.3264825034E-2,57[&rate=5.317065688443393E-4]:2.727160177017E-1)[&rate=5.317065688443393E-4]:2.301181103217E-1,68[&rate=5.317065688443393E-4]:4.509215597173E-1)[&rate=5.317065688443393E-4]:4.952855576895E-1)[&rate=5.317065688443393E-4]:3.412805853636E-1)[&rate=5.317065688443393E-4]:2.04654150237E-1);
tree STATE_72440000 [&joint=-20980.649847462442,lnP=-20980.649847462442] = [&R] ((((((36[&rate=5.205875185667405E-4]:1.966506514848E-1,(121[&rate=5.205875185667405E-4]:2.142387710457E0,35[&rate=5.205875185667405E-4]:1.636031319715E-2)[&rate=5.205875185667405E-4]:1.337149958219E-1)[&rate=5.205875185667405E-4]:2.834327762334E-1,(127[&rate=5.205875185667405E-4]:2.993288312179E0,(((128[&rate=5.205875185667405E-4]:1.642616115689E0,((118[&rate=5.205875185667405E-4]:1.282470183685E0,((131[&rate=5.205875185667405E-4]:1.777039841876E-1,130[&rate=5.205875185667405E-4]:1.749642581602E-1)[&rate=5.205875185667405E-4]:1.593900009837E-1,(132[&rate=5.205875185667405E-4]:2.119340144956E-1,129[&rate=5.205875185667405E-4]:2.091942884682E-1)[&rate=5.205875185667405E-4]:1.251599706757E-1)[&rate=5.205875185667405E-4]:8.111296231712E-1)[&rate=5.205875185667405E-4]:4.937533538177E-3,69[&rate=5.205875185667405E-4]:1.298366621333E0)[&rate=5.205875185667405E-4]:4.949344258634E-1)[&rate=5.205875185667405E-4]:5.319749918081E-2,(((62[&rate=5.205875185667405E-4]:3.679214310667E-1,65[&rate=5.205875185667405E-4]:1.761406091489E-1)[&rate=5.205875185667405E-4]:1.555150666108E-2,(64[&rate=5.205875185667405E-4]:1.528604131795E-1,60[&rate=5.205875185667405E-4]:2.175481672824E-3)[&rate=5.205875185667405E-4]:1.895166341372E-1)[&rate=5.205875185667405E-4]:3.385883349676E-1,(61[&rate=5.205875185667405E-4]:1.738791008793E-1,63[&rate=5.205875185667405E-4]:1.327832104682E-1)[&rate=5.205875185667405E-4]:5.481821718161E-1)[&rate=5.205875185667405E-4]:1.113478369572E0)[&rate=5.205875185667405E-4]:1.88671096172E-1,(((50[&rate=5.205875185667405E-4]:3.561879417097E-1,49[&rate=5.205875185667405E-4]:3.561879417097E-1)[&rate=5.205875185667405E-4]:4.803998225873E-1,(((46[&rate=5.205875185667405E-4]:4.309752357616E-1,43[&rate=5.205875185667405E-4]:4.309752357616E-1)[&rate=5.205875185667405E-4]:1.132685548879E-1,(42[&rate=5.205875185667405E-4]:3.450981558259E-1,(48[&rate=5.205875185667405E-4]:3.572244972651E-1,41[&rate=5.205875185667405E-4]:3.135086502707E-1)[&rate=5.205875185667405E-4]:2.612502468096E-2)[&rate=5.205875185667405E-4]:1.499653069549E-1)[&rate=5.205875185667405E-4]:3.244217265626E-1,((44[&rate=5.205875185667405E-4]:9.371515433008E-2,47[&rate=5.205875185667405E-4]:9.917963520433E-2)[&rate=5.205875185667405E-4]:2.587954229425E-1,51[&rate=5.205875185667405E-4]:3.306526537753E-1)[&rate=5.205875185667405E-4]:5.106904590653E-1)[&rate=5.205875185667405E-4]:7.091323306834E-4)[&rate=5.205875185667405E-4]:6.832508582471E-2,45[&rate=5.205875185667405E-4]:9.295030140561E-1)[&rate=5.205875185667405E-4]:1.815854846948E-1)[&rate=5.205875185667405E-4]:7.044743675364E-2)[&rate=5.205875185667405E-4]:7.343060744318E-3)[&rate=5.205875185667405E-4]:4.207135866664E-1,(38[&rate=5.205875185667405E-4]:1.071436598576E0,((39[&rate=5.205875185667405E-4]:8.684810154476E-1,((16[&rate=5.205875185667405E-4]:2.861894617926E0,((96[&rate=5.205875185667405E-4]:4.612522581343E-1,99[&rate=5.205875185667405E-4]:4.967713838172E-1)[&rate=5.205875185667405E-4]:3.464899708759E-1,((94[&rate=5.205875185667405E-4]:3.92729199939E-1,(95[&rate=5.205875185667405E-4]:4.75170199572E-1,100[&rate=5.205875185667405E-4]:3.904707460199E-1)[&rate=5.205875185667405E-4]:2.258453919086E-3)[&rate=5.205875185667405E-4]:2.92381078367E-1,98[&rate=5.205875185667405E-4]:7.588807701093E-1)[&rate=5.205875185667405E-4]:6.252266108651E-2)[&rate=5.205875185667405E-4]:8.341356115934E-2)[&rate=5.205875185667405E-4]:2.26620260205E-2,(101[&rate=5.205875185667405E-4]:1.39365400072E0,((((142[&rate=5.205875185667405E-4]:5.712828297519E-1,((141[&rate=5.205875185667405E-4]:6.854952113996E-2,144[&rate=5.205875185667405E-4]:6.58097951126E-2)[&rate=5.205875185667405E-4]:2.59914462899E-2,145[&rate=5.205875185667405E-4]:9.728069345745E-2)[&rate=5.205875185667405E-4]:4.740021362945E-1)[&rate=5.205875185667405E-4]:1.015282238636E0,(((((28[&rate=5.205875185667405E-4]:8.602513203894E-1,21[&rate=5.205875185667405E-4]:8.355937861429E-1)[&rate=5.205875185667405E-4]:8.031823099991E-2,1[&rate=5.205875185667405E-4]:1.542681815263E-1)[&rate=5.205875185667405E-4]:4.806726599136E-2,24[&rate=5.205875185667405E-4]:9.831573653259E-1)[&rate=5.205875185667405E-4]:3.742909593478E-1,102[&rate=5.205875185667405E-4]:1.958044890574E-1)[&rate=5.205875185667405E-4]:2.561544044096E-2,((23[&rate=5.205875185667405E-4]:5.994362225454E-1,(25[&rate=5.205875185667405E-4]:5.369224299544E-1,20[&rate=5.205875185667405E-4]:5.177443477626E-1)[&rate=5.205875185667405E-4]:7.347269670068E-2)[&rate=5.205875185667405E-4]:4.084753025981E-1,(11[&rate=5.205875185667405E-4]:7.815416611283E-1,140[&rate=5.205875185667405E-4]:7.623635789366E-1)[&rate=5.205875185667405E-4]:1.41438357166E-1)[&rate=5.205875185667405E-4]:3.641933358615E-1)[&rate=5.205875185667405E-4]:1.185697964237E-1)[&rate=5.205875185667405E-4]:1.266262098568E-3,(((105[&rate=5.205875185667405E-4]:6.860436561803E-1,110[&rate=5.205875185667405E-4]:7.079614643993E-1)[&rate=5.205875185667405E-4]:2.241347360504E-1,((((4[&rate=5.205875185667405E-4]:2.92317256636E-1,30[&rate=5.205875185667405E-4]:4.64919996362E-1)[&rate=5.205875185667405E-4]:6.690871938369E-2,117[&rate=5.205875185667405E-4]:4.194999486224E-1)[&rate=5.205875185667405E-4]:1.438596359346E-1,9[&rate=5.205875185667405E-4]:5.524006804473E-1)[&rate=5.205875185667405E-4]:2.815283219125E-1,(113[&rate=5.205875185667405E-4]:4.266658819044E-1,(17[&rate=5.205875185667405E-4]:3.513044196392E-1,14[&rate=5.205875185667405E-4]:3.129482552555E-1)[&rate=5.205875185667405E-4]:1.137176266488E-1)[&rate=5.205875185667405E-4]:4.154822985376E-1)[&rate=5.205875185667405E-4]:9.542747206246E-2)[&rate=5.205875185667405E-4]:2.977610007244E-1,((((115[&rate=5.205875185667405E-4]:6.786812194715E-1,(13[&rate=5.205875185667405E-4]:5.408782923728E-1,19[&rate=5.205875185667405E-4]:5.792344567565E-1)[&rate=5.205875185667405E-4]:2.199947079205E-1)[&rate=5.205875185667405E-4]:1.990411673294E-1,(((112[&rate=5.205875185667405E-4]:3.687594268731E-1,114[&rate=5.205875185667405E-4]:2.865676460513E-1)[&rate=5.205875185667405E-4]:1.607444175801E-1,109[&rate=5.205875185667405E-4]:5.267641184258E-1)[&rate=5.205875185667405E-4]:1.551550410706E-1,(107[&rate=5.205875185667405E-4]:3.532041880493E-1,108[&rate=5.205875185667405E-4]:3.50464462022E-1)[&rate=5.205875185667405E-4]:3.095368892554E-1)[&rate=5.205875185667405E-4]:2.75255282099E-1)[&rate=5.205875185667405E-4]:8.598189954797E-2,116[&rate=5.205875185667405E-4]:9.637042863489E-1)[&rate=5.205875185667405E-4]:5.499413514577E-2,((148[&rate=5.205875185667405E-4]:3.814484865103E-1,143[&rate=5.205875185667405E-4]:3.787087604829E-1)[&rate=5.205875185667405E-4]:4.139772238714E-1,(111[&rate=5.205875185667405E-4]:5.841553332366E-1,(139[&rate=5.205875185667405E-4]:7.12345184682E-1,(104[&rate=5.205875185667405E-4]:4.239390853209E-1,106[&rate=5.205875185667405E-4]:4.239390853209E-1)[&rate=5.205875185667405E-4]:9.662527744336E-2)[&rate=5.205875185667405E-4]:4.71526143079E-2)[&rate=5.205875185667405E-4]:2.496265415286E-1)[&rate=5.205875185667405E-4]:2.616288754966E-1)[&rate=5.205875185667405E-4]:1.344464509123E-1)[&rate=5.205875185667405E-4]:1.798919375313E-1)[&rate=5.205875185667405E-4]:1.947537796022E-1,(3[&rate=5.205875185667405E-4]:6.980473909276E-1,(((88[&rate=5.205875185667405E-4]:2.041416123772E-1,89[&rate=5.205875185667405E-4]:2.178402425142E-1)[&rate=5.205875185667405E-4]:6.329507228347E-2,((87[&rate=5.205875185667405E-4]:2.080875060613E-1,((90[&rate=5.205875185667405E-4]:1.838912024175E-1,91[&rate=5.205875185667405E-4]:1.838912024175E-1)[&rate=5.205875185667405E-4]:6.481078497828E-3,92[&rate=5.205875185667405E-4]:1.903722809153E-1)[&rate=5.205875185667405E-4]:3.141385528299E-2)[&rate=5.205875185667405E-4]:1.695060420774E-3,((93[&rate=5.205875185667405E-4]:1.808456492318E-1,(84[&rate=5.205875185667405E-4]:1.409136775972E-1,83[&rate=5.205875185667405E-4]:1.409136775972E-1)[&rate=5.205875185667405E-4]:2.623334149755E-2)[&rate=5.205875185667405E-4]:3.068786484469E-2,(85[&rate=5.205875185667405E-4]:1.840173916445E-1,86[&rate=5.205875185667405E-4]:1.840173916445E-1)[&rate=5.205875185667405E-4]:1.3817492295E-2)[&rate=5.205875185667405E-4]:1.194768254254E-2)[&rate=5.205875185667405E-4]:5.76541181786E-2)[&rate=5.205875185667405E-4]:9.338847335264E-1,((6[&rate=5.205875185667405E-4]:4.760985603558E-1,(15[&rate=5.205875185667405E-4]:4.691965893119E-1,10[&rate=5.205875185667405E-4]:4.308404249284E-1)[&rate=5.205875185667405E-4]:6.169649159174E-2)[&rate=5.205875185667405E-4]:1.042944397094E-1,18[&rate=5.205875185667405E-4]:6.434066986953E-1)[&rate=5.205875185667405E-4]:1.332571852452E-1)[&rate=5.205875185667405E-4]:3.645200013774E-2)[&rate=5.205875185667405E-4]:8.352226506678E-1)[&rate=5.205875185667405E-4]:8.631236851518E-1)[&rate=5.205875185667405E-4]:3.785738761035E-1)[&rate=5.205875185667405E-4]:6.941729761822E-2)[&rate=5.205875185667405E-4]:8.209838222621E-2,(((((22[&rate=5.205875185667405E-4]:3.67503274252E-1,27[&rate=5.205875185667405E-4]:3.839416304164E-1)[&rate=5.205875185667405E-4]:5.396348213019E-1,(31[&rate=5.205875185667405E-4]:9.184358883852E-1,(26[&rate=5.205875185667405E-4]:8.404453295457E-1,(7[&rate=5.205875185667405E-4]:4.358335637281E-1,8[&rate=5.205875185667405E-4]:4.358335637281E-1)[&rate=5.205875185667405E-4]:2.977624507491E-1)[&rate=5.205875185667405E-4]:3.415494240107E-2)[&rate=5.205875185667405E-4]:4.349672771682E-2)[&rate=5.205875185667405E-4]:4.117531696249E-1,2[&rate=5.205875185667405E-4]:1.146288525453E0)[&rate=5.205875185667405E-4]:1.588833542806E0,((40[&rate=5.205875185667405E-4]:6.907182999162E-1,97[&rate=5.205875185667405E-4]:6.1968004855E-1)[&rate=5.205875185667405E-4]:1.758991658824E-2,147[&rate=5.205875185667405E-4]:7.656852656847E-1)[&rate=5.205875185667405E-4]:7.008804892458E-2)[&rate=5.205875185667405E-4]:2.708520681776E-2,146[&rate=5.205875185667405E-4]:9.257000514816E-1)[&rate=5.205875185667405E-4]:1.450979254271E-1)[&rate=5.205875185667405E-4]:1.891632118316E-1)[&rate=5.205875185667405E-4]:3.85150519858E-1)[&rate=5.205875185667405E-4]:9.003964138821E-2,((66[&rate=5.205875185667405E-4]:1.401799512738E-1,(((120[&rate=5.205875185667405E-4]:9.765100037803E-1,119[&rate=5.205875185667405E-4]:1.072400414739E0)[&rate=5.205875185667405E-4]:5.023659705068E-1,((138[&rate=5.205875185667405E-4]:3.355048731659E-1,136[&rate=5.205875185667405E-4]:2.039980238507E-1)[&rate=5.205875185667405E-4]:4.299957398668E-1,135[&rate=5.205875185667405E-4]:5.655006130326E-1)[&rate=5.205875185667405E-4]:6.613205667339E-1)[&rate=5.205875185667405E-4]:2.552314595981E-1,126[&rate=5.205875185667405E-4]:1.0442953222E0)[&rate=5.205875185667405E-4]:3.430588187585E-1)[&rate=5.205875185667405E-4]:2.381924171839E-1,(67[&rate=5.205875185667405E-4]:3.261876049564E-1,(122[&rate=5.205875185667405E-4]:3.167032141088E-1,(123[&rate=5.205875185667405E-4]:4.377704830846E-2,124[&rate=5.205875185667405E-4]:4.104480787133E-2)[&rate=5.205875185667405E-4]:2.729261658003E-1)[&rate=5.205875185667405E-4]:5.107569411883E-1)[&rate=5.205875185667405E-4]:5.218476350129E-2)[&rate=5.205875185667405E-4]:5.658889448494E-1)[&rate=5.205875185667405E-4]:2.051680145494E-2,(34[&rate=5.205875185667405E-4]:9.147376773428E-2,33[&rate=5.205875185667405E-4]:7.503541156991E-2)[&rate=5.205875185667405E-4]:1.02906483977E-2)[&rate=5.205875185667405E-4]:3.283387010902E-2,(32[&rate=5.205875185667405E-4]:9.142334344631E-2,((((((133[&rate=5.205875185667405E-4]:4.977964486942E-1,(137[&rate=5.205875185667405E-4]:3.288113925666E-1,134[&rate=5.205875185667405E-4]:2.575785158544E-1)[&rate=5.205875185667405E-4]:2.100809465387E-1)[&rate=5.205875185667405E-4]:8.98474481505E-1,((103[&rate=5.205875185667405E-4]:6.695930817458E-1,(29[&rate=5.205875185667405E-4]:4.853525235929E-1,(5[&rate=5.205875185667405E-4]:1.67505575502E-1,12[&rate=5.205875185667405E-4]:2.058617398855E-1)[&rate=5.205875185667405E-4]:1.726414686388E-1)[&rate=5.205875185667405E-4]:4.171172704817E-1)[&rate=5.205875185667405E-4]:1.602635515898E0,52[&rate=5.205875185667405E-4]:6.079348630831E-1)[&rate=5.205875185667405E-4]:1.445329145933E-2)[&rate=5.205875185667405E-4]:2.902430160019E-1,(((((73[&rate=5.205875185667405E-4]:3.702234286327E-1,(80[&rate=5.205875185667405E-4]:1.031634067897E-1,81[&rate=5.205875185667405E-4]:1.031634067897E-1)[&rate=5.205875185667405E-4]:2.177449533499E-1)[&rate=5.205875185667405E-4]:4.546762721565E-2,77[&rate=5.205875185667405E-4]:4.102116037936E-1)[&rate=5.205875185667405E-4]:8.78233236729E-3,((79[&rate=5.205875185667405E-4]:1.756937473579E-1,82[&rate=5.205875185667405E-4]:1.839129254399E-1)[&rate=5.205875185667405E-4]:3.704867825061E-2,(72[&rate=5.205875185667405E-4]:1.061919064299E-1,78[&rate=5.205875185667405E-4]:1.281097146492E-1)[&rate=5.205875185667405E-4]:8.463271095924E-2)[&rate=5.205875185667405E-4]:1.706350721963E-1)[&rate=5.205875185667405E-4]:1.394972037817E-1,71[&rate=5.205875185667405E-4]:4.954774413125E-1)[&rate=5.205875185667405E-4]:4.627366588353E-1,(75[&rate=5.205875185667405E-4]:3.874858241064E-1,(70[&rate=5.205875185667405E-4]:3.335272847364E-1,(74[&rate=5.205875185667405E-4]:3.559973433282E-1,76[&rate=5.205875185667405E-4]:3.559973433282E-1)[&rate=5.205875185667405E-4]:1.588610579167E-2)[&rate=5.205875185667405E-4]:1.560237498652E-2)[&rate=5.205875185667405E-4]:6.392214267262E-1)[&rate=5.205875185667405E-4]:6.241902570124E-1)[&rate=5.205875185667405E-4]:1.439159578292E-1,53[&rate=5.205875185667405E-4]:1.048350407062E0)[&rate=5.205875185667405E-4]:2.278357582784E-1,125[&rate=5.205875185667405E-4]:1.065803651679E0)[&rate=5.205875185667405E-4]:3.952038045514E-1,(((((59[&rate=5.205875185667405E-4]:9.808136729847E-2,54[&rate=5.205875185667405E-4]:5.983000117825E-2)[&rate=5.205875185667405E-4]:1.587418435384E-1,58[&rate=5.205875185667405E-4]:2.75948893897E-1)[&rate=5.205875185667405E-4]:1.277108103916E-3,((56[&rate=5.205875185667405E-4]:1.575663223216E-1,55[&rate=5.205875185667405E-4]:1.575663223216E-1)[&rate=5.205875185667405E-4]:6.83678511679E-2,37[&rate=5.205875185667405E-4]:2.723822609213E-1)[&rate=5.205875185667405E-4]:2.396942413971E-2)[&rate=5.205875185667405E-4]:1.472940736428E-1,57[&rate=5.205875185667405E-4]:4.081266330207E-1)[&rate=5.205875185667405E-4]:3.494377715517E-1,68[&rate=5.205875185667405E-4]:7.056518362663E-1)[&rate=5.205875185667405E-4]:5.886889532977E-1)[&rate=5.205875185667405E-4]:2.297346985037E-1)[&rate=5.205875185667405E-4]:2.125713457561E-2);
tree STATE_72450000 [&joint=-20973.048080982466,lnP=-20973.048080982466] = [&R] ((((32[&rate=5.4421037064285E-4]:1.993420507754E-2,(((53[&rate=5.4421037064285E-4]:9.550824480968E-1,((((((72[&rate=5.4421037064285E-4]:4.257138256032E-2,78[&rate=5.4421037064285E-4]:6.448919077964E-2)[&rate=5.4421037064285E-4]:2.146602188527E-1,79[&rate=5.4421037064285E-4]:2.791494096323E-1)[&rate=5.4421037064285E-4]:1.957985601225E-2,82[&rate=5.4421037064285E-4]:3.069484437266E-1)[&rate=5.4421037064285E-4]:1.305599278884E-1,((73[&rate=5.4421037064285E-4]:3.428938583912E-1,(71[&rate=5.4421037064285E-4]:2.728493465741E-1,77[&rate=5.4421037064285E-4]:3.358630452043E-1)[&rate=5.4421037064285E-4]:1.551361132236E-3)[&rate=5.4421037064285E-4]:3.061850063706E-2,(80[&rate=5.4421037064285E-4]:1.02571741269E-1,81[&rate=5.4421037064285E-4]:1.02571741269E-1)[&rate=5.4421037064285E-4]:2.216255492662E-1)[&rate=5.4421037064285E-4]:9.687272491554E-2)[&rate=5.4421037064285E-4]:2.208957516389E-1,(75[&rate=5.4421037064285E-4]:5.10088331982E-1,((76[&rate=5.4421037064285E-4]:3.452006041499E-1,74[&rate=5.4421037064285E-4]:3.452006041499E-1)[&rate=5.4421037064285E-4]:3.533907018271E-2,70[&rate=5.4421037064285E-4]:3.421835099491E-1)[&rate=5.4421037064285E-4]:1.295486576494E-1)[&rate=5.4421037064285E-4]:1.811925036008E-1)[&rate=5.4421037064285E-4]:9.205994828228E-1,(((133[&rate=5.4421037064285E-4]:4.826060230694E-1,(137[&rate=5.4421037064285E-4]:4.655309568551E-1,134[&rate=5.4421037064285E-4]:3.942980801429E-1)[&rate=5.4421037064285E-4]:5.817095662536E-2)[&rate=5.4421037064285E-4]:8.178208210645E-1,52[&rate=5.4421037064285E-4]:5.265440684771E-1)[&rate=5.4421037064285E-4]:1.670158959599E-1,(103[&rate=5.4421037064285E-4]:7.116840125195E-1,(29[&rate=5.4421037064285E-4]:7.382186141898E-1,(5[&rate=5.4421037064285E-4]:2.000951621052E-1,12[&rate=5.4421037064285E-4]:2.384513264887E-1)[&rate=5.4421037064285E-4]:3.929179726326E-1)[&rate=5.4421037064285E-4]:2.063421106585E-1)[&rate=5.4421037064285E-4]:1.646169686478E0)[&rate=5.4421037064285E-4]:1.800540166678E-1)[&rate=5.4421037064285E-4]:8.966518830337E-2)[&rate=5.4421037064285E-4]:2.920954753683E-1,125[&rate=5.4421037064285E-4]:1.036795409804E0)[&rate=5.4421037064285E-4]:4.728887811356E-1,((57[&rate=5.4421037064285E-4]:4.292458988798E-1,(58[&rate=5.4421037064285E-4]:4.190538487682E-1,((56[&rate=5.4421037064285E-4]:2.886069736469E-1,55[&rate=5.4421037064285E-4]:2.886069736469E-1)[&rate=5.4421037064285E-4]:1.016728856853E-1,((37[&rate=5.4421037064285E-4]:2.969408822207E-1,59[&rate=5.4421037064285E-4]:2.586895161005E-1)[&rate=5.4421037064285E-4]:5.461925708733E-2,54[&rate=5.4421037064285E-4]:2.750574070676E-1)[&rate=5.4421037064285E-4]:8.516780745596E-2)[&rate=5.4421037064285E-4]:1.451585064316E-3)[&rate=5.4421037064285E-4]:2.658549273453E-2)[&rate=5.4421037064285E-4]:2.790888713174E-1,68[&rate=5.4421037064285E-4]:6.564222018911E-1)[&rate=5.4421037064285E-4]:6.865953223817E-1)[&rate=5.4421037064285E-4]:1.095688254262E-1)[&rate=5.4421037064285E-4]:4.01854496854E-2,(34[&rate=5.4421037064285E-4]:4.976707048196E-2,33[&rate=5.4421037064285E-4]:3.332871431759E-2)[&rate=5.4421037064285E-4]:3.227039250006E-2)[&rate=5.4421037064285E-4]:1.857924581421E-2,(119[&rate=5.4421037064285E-4]:2.571377806889E0,((67[&rate=5.4421037064285E-4]:1.598349481105E-1,(122[&rate=5.4421037064285E-4]:2.880157830586E-1,(123[&rate=5.4421037064285E-4]:7.289900179263E-2,124[&rate=5.4421037064285E-4]:7.016676135551E-2)[&rate=5.4421037064285E-4]:2.15116781266E-1)[&rate=5.4421037064285E-4]:3.730917153925E-1)[&rate=5.4421037064285E-4]:1.72774728439E-1,(66[&rate=5.4421037064285E-4]:1.50753128338E-1,((126[&rate=5.4421037064285E-4]:1.344730372894E0,((138[&rate=5.4421037064285E-4]:2.29454413275E-1,136[&rate=5.4421037064285E-4]:9.794756395982E-2)[&rate=5.4421037064285E-4]:7.707942149902E-1,135[&rate=5.4421037064285E-4]:8.002486282652E-1)[&rate=5.4421037064285E-4]:9.822390617934E-1)[&rate=5.4421037064285E-4]:9.939362852143E-3,120[&rate=5.4421037064285E-4]:2.044481847431E0)[&rate=5.4421037064285E-4]:4.325758227661E-2)[&rate=5.4421037064285E-4]:1.818565482114E-1)[&rate=5.4421037064285E-4]:2.058914180111E-1)[&rate=5.4421037064285E-4]:4.251293128658E-1)[&rate=5.4421037064285E-4]:6.154941369314E-3,((121[&rate=5.4421037064285E-4]:2.565607274231E0,((((((((46[&rate=5.4421037064285E-4]:4.553795477496E-1,(41[&rate=5.4421037064285E-4]:2.731804774203E-1,(48[&rate=5.4421037064285E-4]:6.881089649871E-2,42[&rate=5.4421037064285E-4]:3.055953037849E-2)[&rate=5.4421037064285E-4]:2.480854279161E-1)[&rate=5.4421037064285E-4]:1.275542615863E-1)[&rate=5.4421037064285E-4]:6.750436413037E-4,43[&rate=5.4421037064285E-4]:4.560545913909E-1)[&rate=5.4421037064285E-4]:5.89087144395E-2,(44[&rate=5.4421037064285E-4]:1.121008953744E-1,47[&rate=5.4421037064285E-4]:1.175653762487E-1)[&rate=5.4421037064285E-4]:3.973979295817E-1)[&rate=5.4421037064285E-4]:5.434663342191E-2,51[&rate=5.4421037064285E-4]:5.419875348808E-1)[&rate=5.4421037064285E-4]:5.202815549355E-2,(50[&rate=5.4421037064285E-4]:3.239143945351E-1,49[&rate=5.4421037064285E-4]:3.239143945351E-1)[&rate=5.4421037064285E-4]:2.64636814965E-1)[&rate=5.4421037064285E-4]:1.991685169711E-1,45[&rate=5.4421037064285E-4]:8.123098904055E-1)[&rate=5.4421037064285E-4]:8.982924269933E-2,(128[&rate=5.4421037064285E-4]:1.356199731943E0,((((60[&rate=5.4421037064285E-4]:2.096467350438E-1,(64[&rate=5.4421037064285E-4]:1.360062787015E-1,62[&rate=5.4421037064285E-4]:1.771021691125E-1)[&rate=5.4421037064285E-4]:2.24325387849E-1)[&rate=5.4421037064285E-4]:1.869467601437E-3,65[&rate=5.4421037064285E-4]:2.115162026453E-1)[&rate=5.4421037064285E-4]:1.109150598887E-1,(61[&rate=5.4421037064285E-4]:2.296404608952E-1,63[&rate=5.4421037064285E-4]:1.885445704842E-1)[&rate=5.4421037064285E-4]:2.845716235565E-1)[&rate=5.4421037064285E-4]:9.107405468426E-1,(69[&rate=5.4421037064285E-4]:1.032976909098E0,(118[&rate=5.4421037064285E-4]:9.421279889005E-1,(129[&rate=5.4421037064285E-4]:2.721016102312E-1,((131[&rate=5.4421037064285E-4]:1.505104702353E-1,130[&rate=5.4421037064285E-4]:1.477707442079E-1)[&rate=5.4421037064285E-4]:2.497941404776E-2,132[&rate=5.4421037064285E-4]:1.754898842831E-1)[&rate=5.4421037064285E-4]:9.935145197552E-2)[&rate=5.4421037064285E-4]:5.330400772994E-1)[&rate=5.4421037064285E-4]:7.989001608759E-2)[&rate=5.4421037064285E-4]:4.029346263062E-1)[&rate=5.4421037064285E-4]:7.097312804603E-2)[&rate=5.4421037064285E-4]:3.193356134532E-1)[&rate=5.4421037064285E-4]:1.338303082212E-1,((36[&rate=5.4421037064285E-4]:1.353332154911E-1,35[&rate=5.4421037064285E-4]:8.875787302534E-2)[&rate=5.4421037064285E-4]:2.927300703156E-2,127[&rate=5.4421037064285E-4]:2.685154167728E0)[&rate=5.4421037064285E-4]:1.625676502728E-1)[&rate=5.4421037064285E-4]:1.589813466414E-1)[&rate=5.4421037064285E-4]:4.771773836537E-1,(38[&rate=5.4421037064285E-4]:1.046236610589E0,(((96[&rate=5.4421037064285E-4]:4.695354648505E-1,99[&rate=5.4421037064285E-4]:5.050545905333E-1)[&rate=5.4421037064285E-4]:4.956877284169E-1,((95[&rate=5.4421037064285E-4]:6.508183120453E-1,(94[&rate=5.4421037064285E-4]:4.382778365218E-2,100[&rate=5.4421037064285E-4]:4.382778365218E-2)[&rate=5.4421037064285E-4]:5.222910748411E-1)[&rate=5.4421037064285E-4]:2.575410417703E-1,98[&rate=5.4421037064285E-4]:8.974303920669E-1)[&rate=5.4421037064285E-4]:8.145400338605E-2)[&rate=5.4421037064285E-4]:9.118125279429E-2,(40[&rate=5.4421037064285E-4]:8.378564424305E-1,((16[&rate=5.4421037064285E-4]:2.580505198832E0,39[&rate=5.4421037064285E-4]:4.950122727144E-1)[&rate=5.4421037064285E-4]:1.270568413667E-1,((((101[&rate=5.4421037064285E-4]:1.021677847014E0,(((((((28[&rate=5.4421037064285E-4]:7.283548871177E-1,21[&rate=5.4421037064285E-4]:7.036973528712E-1)[&rate=5.4421037064285E-4]:1.228231187551E-1,1[&rate=5.4421037064285E-4]:6.487663600986E-2)[&rate=5.4421037064285E-4]:2.323603521676E-1,24[&rate=5.4421037064285E-4]:1.078058905986E0)[&rate=5.4421037064285E-4]:3.688303376298E-1,102[&rate=5.4421037064285E-4]:2.852454079992E-1)[&rate=5.4421037064285E-4]:1.440928883938E-2,((23[&rate=5.4421037064285E-4]:7.006219855711E-1,(25[&rate=5.4421037064285E-4]:5.800826476683E-1,20[&rate=5.4421037064285E-4]:5.609045654766E-1)[&rate=5.4421037064285E-4]:1.314982420125E-1)[&rate=5.4421037064285E-4]:2.023684077082E-1,(11[&rate=5.4421037064285E-4]:7.963815488694E-1,140[&rate=5.4421037064285E-4]:7.772034666776E-1)[&rate=5.4421037064285E-4]:2.167733756079E-2)[&rate=5.4421037064285E-4]:5.473492350659E-1)[&rate=5.4421037064285E-4]:6.502039764587E-2,((142[&rate=5.4421037064285E-4]:6.191441568103E-1,(141[&rate=5.4421037064285E-4]:4.395116755036E-1,(144[&rate=5.4421037064285E-4]:3.928138250039E-1,145[&rate=5.4421037064285E-4]:3.982932770588E-1)[&rate=5.4421037064285E-4]:4.395812447235E-2)[&rate=5.4421037064285E-4]:1.768927552791E-1)[&rate=5.4421037064285E-4]:9.451069955283E-1,(((105[&rate=5.4421037064285E-4]:6.486789827076E-1,110[&rate=5.4421037064285E-4]:6.705967909267E-1)[&rate=5.4421037064285E-4]:1.523698591048E-1,(((4[&rate=5.4421037064285E-4]:1.605625267797E-1,30[&rate=5.4421037064285E-4]:3.331652665057E-1)[&rate=5.4421037064285E-4]:4.139742691203E-1,(113[&rate=5.4421037064285E-4]:4.008946281591E-1,9[&rate=5.4421037064285E-4]:3.92675450077E-1)[&rate=5.4421037064285E-4]:2.311764143161E-1)[&rate=5.4421037064285E-4]:3.761428591543E-2,(117[&rate=5.4421037064285E-4]:6.723810179035E-1,(17[&rate=5.4421037064285E-4]:4.393163634771E-1,14[&rate=5.4421037064285E-4]:4.009601990934E-1)[&rate=5.4421037064285E-4]:2.686810927826E-1)[&rate=5.4421037064285E-4]:4.403651467166E-5)[&rate=5.4421037064285E-4]:1.587607736955E-1)[&rate=5.4421037064285E-4]:1.749997644728E-1,(((((111[&rate=5.4421037064285E-4]:2.006804694529E-1,106[&rate=5.4421037064285E-4]:1.842421132886E-1)[&rate=5.4421037064285E-4]:3.109713148761E-1,(139[&rate=5.4421037064285E-4]:5.984187847681E-1,104[&rate=5.4421037064285E-4]:4.066379628503E-1)[&rate=5.4421037064285E-4]:8.857546531432E-2)[&rate=5.4421037064285E-4]:1.193730562269E-1,116[&rate=5.4421037064285E-4]:5.543125117887E-1)[&rate=5.4421037064285E-4]:5.995428290834E-2,(148[&rate=5.4421037064285E-4]:1.446934750208E-1,143[&rate=5.4421037064285E-4]:1.419537489935E-1)[&rate=5.4421037064285E-4]:5.079294840599E-1)[&rate=5.4421037064285E-4]:1.491605862514E-1,((115[&rate=5.4421037064285E-4]:5.525796482954E-1,(13[&rate=5.4421037064285E-4]:2.71472242341E-1,19[&rate=5.4421037064285E-4]:3.098284067247E-1)[&rate=5.4421037064285E-4]:3.632991867762E-1)[&rate=5.4421037064285E-4]:2.0264585784E-1,(108[&rate=5.4421037064285E-4]:4.875428096602E-1,(107[&rate=5.4421037064285E-4]:4.637550870805E-1,(109[&rate=5.4421037064285E-4]:3.019230494793E-1,(112[&rate=5.4421037064285E-4]:2.783189556329E-1,114[&rate=5.4421037064285E-4]:1.96127174811E-1)[&rate=5.4421037064285E-4]:2.63438198738E-2)[&rate=5.4421037064285E-4]:1.810101197929E-1)[&rate=5.4421037064285E-4]:2.652744860703E-2)[&rate=5.4421037064285E-4]:3.252169430506E-1)[&rate=5.4421037064285E-4]:8.201874813021E-3)[&rate=5.4421037064285E-4]:1.578267047887E-1)[&rate=5.4421037064285E-4]:3.882025460533E-1)[&rate=5.4421037064285E-4]:4.699928461172E-2)[&rate=5.4421037064285E-4]:3.515919632115E-1,(((((15[&rate=5.4421037064285E-4]:2.569109498518E-1,10[&rate=5.4421037064285E-4]:2.185547854683E-1)[&rate=5.4421037064285E-4]:2.873853074677E-1,6[&rate=5.4421037064285E-4]:4.895017367717E-1)[&rate=5.4421037064285E-4]:1.521278711649E-1,18[&rate=5.4421037064285E-4]:7.046433065668E-1)[&rate=5.4421037064285E-4]:8.475880746688E-2,3[&rate=5.4421037064285E-4]:6.743336208831E-1)[&rate=5.4421037064285E-4]:1.011373764795E-1,((88[&rate=5.4421037064285E-4]:7.634371189492E-2,89[&rate=5.4421037064285E-4]:9.004234203193E-2)[&rate=5.4421037064285E-4]:2.810161204753E-1,((((85[&rate=5.4421037064285E-4]:1.45784396947E-1,(93[&rate=5.4421037064285E-4]:1.41085537943E-1,86[&rate=5.4421037064285E-4]:1.27386907806E-1)[&rate=5.4421037064285E-4]:1.839748914095E-2)[&rate=5.4421037064285E-4]:1.869395378549E-2,84[&rate=5.4421037064285E-4]:1.644783507325E-1)[&rate=5.4421037064285E-4]:3.437882192219E-3,83[&rate=5.4421037064285E-4]:1.679162329247E-1)[&rate=5.4421037064285E-4]:6.844397133552E-2,(87[&rate=5.4421037064285E-4]:1.997819729902E-1,((90[&rate=5.4421037064285E-4]:1.291349094877E-1,91[&rate=5.4421037064285E-4]:1.291349094877E-1)[&rate=5.4421037064285E-4]:5.326701056377E-2,92[&rate=5.4421037064285E-4]:1.824019200515E-1)[&rate=5.4421037064285E-4]:3.107868307574E-2)[&rate=5.4421037064285E-4]:3.657823126995E-2)[&rate=5.4421037064285E-4]:1.2099962811E-1)[&rate=5.4421037064285E-4]:9.578371923895E-1)[&rate=5.4421037064285E-4]:9.38056334306E-1)[&rate=5.4421037064285E-4]:3.108902413731E-1)[&rate=5.4421037064285E-4]:3.327568338158E-1,146[&rate=5.4421037064285E-4]:5.01489101071E-1)[&rate=5.4421037064285E-4]:3.820087464497E-2,97[&rate=5.4421037064285E-4]:3.484331451149E-1)[&rate=5.4421037064285E-4]:8.49364918978E-2,(147[&rate=5.4421037064285E-4]:5.224281442255E-1,((31[&rate=5.4421037064285E-4]:8.009538311062E-1,((26[&rate=5.4421037064285E-4]:6.220290643709E-1,(7[&rate=5.4421037064285E-4]:3.577623344996E-1,8[&rate=5.4421037064285E-4]:3.577623344996E-1)[&rate=5.4421037064285E-4]:1.574174148027E-1)[&rate=5.4421037064285E-4]:1.337072134549E-1,(22[&rate=5.4421037064285E-4]:3.296455911065E-1,27[&rate=5.4421037064285E-4]:3.460839472709E-1)[&rate=5.4421037064285E-4]:4.151317826097E-1)[&rate=5.4421037064285E-4]:1.381936841918E-3)[&rate=5.4421037064285E-4]:1.485922487813E-1,2[&rate=5.4421037064285E-4]:7.221488196134E-1)[&rate=5.4421037064285E-4]:1.699628078261E0)[&rate=5.4421037064285E-4]:3.93567933337E-2)[&rate=5.4421037064285E-4]:1.176612257023E-1)[&rate=5.4421037064285E-4]:2.157873283494E-1)[&rate=5.4421037064285E-4]:1.037939052704E-1)[&rate=5.4421037064285E-4]:1.728922738172E-1)[&rate=5.4421037064285E-4]:4.728860965512E-1)[&rate=5.4421037064285E-4]:5.302808817083E-2);
tree STATE_72460000 [&joint=-20958.614347949304,lnP=-20958.614347949304] = [&R] ((32[&rate=4.861011282086388E-4]:2.74107524775E-2,(((((57[&rate=4.861011282086388E-4]:4.144080718419E-1,((((54[&rate=4.861011282086388E-4]:2.240834346324E-1,58[&rate=4.861011282086388E-4]:2.814604838128E-1)[&rate=4.861011282086388E-4]:3.325664172374E-2,59[&rate=4.861011282086388E-4]:2.955914424764E-1)[&rate=4.861011282086388E-4]:3.200812911889E-2,37[&rate=4.861011282086388E-4]:3.658509377155E-1)[&rate=4.861011282086388E-4]:1.145427976721E-2,(56[&rate=4.861011282086388E-4]:2.811756989032E-1,55[&rate=4.861011282086388E-4]:2.811756989032E-1)[&rate=4.861011282086388E-4]:4.968143114771E-2)[&rate=4.861011282086388E-4]:7.262198004224E-2)[&rate=4.861011282086388E-4]:4.573412664309E-1,68[&rate=4.861011282086388E-4]:8.198367699667E-1)[&rate=4.861011282086388E-4]:1.761232123355E-1,(((53[&rate=4.861011282086388E-4]:9.09545399277E-1,(((73[&rate=4.861011282086388E-4]:6.835666279189E-1,(80[&rate=4.861011282086388E-4]:1.826243436536E-1,81[&rate=4.861011282086388E-4]:1.826243436536E-1)[&rate=4.861011282086388E-4]:4.516272157723E-1)[&rate=4.861011282086388E-4]:3.445563094644E-2,((77[&rate=4.861011282086388E-4]:6.746473759069E-1,71[&rate=4.861011282086388E-4]:6.116336772767E-1)[&rate=4.861011282086388E-4]:1.589669496443E-2,(((72[&rate=4.861011282086388E-4]:1.704891828257E-1,78[&rate=4.861011282086388E-4]:1.92406991045E-1)[&rate=4.861011282086388E-4]:7.789531735478E-2,79[&rate=4.861011282086388E-4]:2.703023083998E-1)[&rate=4.861011282086388E-4]:2.256533592912E-3,82[&rate=4.861011282086388E-4]:2.807780200748E-1)[&rate=4.861011282086388E-4]:3.823687905225E-1)[&rate=4.861011282086388E-4]:2.199873593935E-2)[&rate=4.861011282086388E-4]:1.696567445687E-1,(75[&rate=4.861011282086388E-4]:8.299989550824E-1,((76[&rate=4.861011282086388E-4]:5.666035531115E-1,70[&rate=4.861011282086388E-4]:5.28247388728E-1)[&rate=4.861011282086388E-4]:1.034163816639E-1,74[&rate=4.861011282086388E-4]:6.700199347753E-1)[&rate=4.861011282086388E-4]:1.599790203071E-1)[&rate=4.861011282086388E-4]:5.768004835163E-2)[&rate=4.861011282086388E-4]:7.68329454455E-1)[&rate=4.861011282086388E-4]:4.121148883059E-3,(((137[&rate=4.861011282086388E-4]:8.676157409494E-1,(133[&rate=4.861011282086388E-4]:7.278402279038E-1,134[&rate=4.861011282086388E-4]:6.977032416026E-1)[&rate=4.861011282086388E-4]:9.867962263462E-2)[&rate=4.861011282086388E-4]:6.573832278215E-1,52[&rate=4.861011282086388E-4]:7.100203027031E-1)[&rate=4.861011282086388E-4]:1.917944200405E-2,(103[&rate=4.861011282086388E-4]:6.668562752617E-1,(29[&rate=4.861011282086388E-4]:7.310158492301E-1,(5[&rate=4.861011282086388E-4]:2.829577876025E-1,12[&rate=4.861011282086388E-4]:3.21313951986E-1)[&rate=4.861011282086388E-4]:3.028525821755E-1)[&rate=4.861011282086388E-4]:1.687171383604E-1)[&rate=4.861011282086388E-4]:1.726637204006E0)[&rate=4.861011282086388E-4]:1.926635247642E-1)[&rate=4.861011282086388E-4]:3.100453494445E-1,125[&rate=4.861011282086388E-4]:1.013329383943E0)[&rate=4.861011282086388E-4]:1.492972650256E-1)[&rate=4.861011282086388E-4]:2.945780975232E-1,((38[&rate=4.861011282086388E-4]:8.236648348945E-1,(((95[&rate=4.861011282086388E-4]:6.263695581111E-1,(94[&rate=4.861011282086388E-4]:4.077250813125E-1,100[&rate=4.861011282086388E-4]:4.077250813125E-1)[&rate=4.861011282086388E-4]:1.339450232465E-1)[&rate=4.861011282086388E-4]:5.789906637697E-2,(98[&rate=4.861011282086388E-4]:6.123548663308E-1,(96[&rate=4.861011282086388E-4]:5.509831785834E-1,99[&rate=4.861011282086388E-4]:5.865023042663E-1)[&rate=4.861011282086388E-4]:4.771048556177E-2)[&rate=4.861011282086388E-4]:6.098479640853E-2)[&rate=4.861011282086388E-4]:3.166081492013E-2,(((147[&rate=4.861011282086388E-4]:4.621366002576E-1,40[&rate=4.861011282086388E-4]:4.047595510772E-1)[&rate=4.861011282086388E-4]:1.010359530339E-1,146[&rate=4.861011282086388E-4]:6.260140833461E-1)[&rate=4.861011282086388E-4]:2.809293804676E-2,(((((26[&rate=4.861011282086388E-4]:6.042460767362E-1,(7[&rate=4.861011282086388E-4]:1.728767844713E-1,8[&rate=4.861011282086388E-4]:1.728767844713E-1)[&rate=4.861011282086388E-4]:3.245199771964E-1)[&rate=4.861011282086388E-4]:1.652222321231E-1,(31[&rate=4.861011282086388E-4]:7.540044357541E-1,(22[&rate=4.861011282086388E-4]:3.061000456326E-1,27[&rate=4.861011282086388E-4]:3.22538401797E-1)[&rate=4.861011282086388E-4]:3.931098695734E-1)[&rate=4.861011282086388E-4]:5.929948954361E-2)[&rate=4.861011282086388E-4]:1.360014950899E-1,2[&rate=4.861011282086388E-4]:7.219081601136E-1)[&rate=4.861011282086388E-4]:1.6668914358E0,16[&rate=4.861011282086388E-4]:2.517566719201E0)[&rate=4.861011282086388E-4]:6.772648524194E-2,(97[&rate=4.861011282086388E-4]:3.46683750381E-1,((101[&rate=4.861011282086388E-4]:8.607124767328E-1,((((((28[&rate=4.861011282086388E-4]:8.361184214902E-1,21[&rate=4.861011282086388E-4]:8.114608872438E-1)[&rate=4.861011282086388E-4]:5.056694041355E-2,1[&rate=4.861011282086388E-4]:1.003839920408E-1)[&rate=4.861011282086388E-4]:1.723580764598E-1,24[&rate=4.861011282086388E-4]:1.053563986309E0)[&rate=4.861011282086388E-4]:3.71027822374E-1,(102[&rate=4.861011282086388E-4]:5.084555397942E-2,((23[&rate=4.861011282086388E-4]:7.172729675673E-1,(25[&rate=4.861011282086388E-4]:5.648747796341E-1,20[&rate=4.861011282086388E-4]:5.456966974423E-1)[&rate=4.861011282086388E-4]:1.633570920429E-1)[&rate=4.861011282086388E-4]:5.184916924831E-2,(11[&rate=4.861011282086388E-4]:6.308272098871E-1,140[&rate=4.861011282086388E-4]:6.116491276954E-1)[&rate=4.861011282086388E-4]:5.336342007928E-2)[&rate=4.861011282086388E-4]:4.324083486705E-1)[&rate=4.861011282086388E-4]:2.12102419087E-1)[&rate=4.861011282086388E-4]:1.405394186258E-2,((((105[&rate=4.861011282086388E-4]:5.994525809238E-1,110[&rate=4.861011282086388E-4]:6.213703891429E-1)[&rate=4.861011282086388E-4]:2.780750738293E-1,(((17[&rate=4.861011282086388E-4]:5.413614013356E-1,14[&rate=4.861011282086388E-4]:5.03005236952E-1)[&rate=4.861011282086388E-4]:1.227721327194E-1,117[&rate=4.861011282086388E-4]:6.28517095699E-1)[&rate=4.861011282086388E-4]:2.611660013996E-2,(113[&rate=4.861011282086388E-4]:6.280974686595E-1,(9[&rate=4.861011282086388E-4]:5.015360001666E-1,(4[&rate=4.861011282086388E-4]:1.725833524573E-1,30[&rate=4.861011282086388E-4]:3.451860921833E-1)[&rate=4.861011282086388E-4]:2.796375792161E-1)[&rate=4.861011282086388E-4]:1.183422904108E-1)[&rate=4.861011282086388E-4]:2.379650115188E-2)[&rate=4.861011282086388E-4]:2.530309452156E-1)[&rate=4.861011282086388E-4]:1.258947129483E-1,((116[&rate=4.861011282086388E-4]:5.728945117424E-1,((148[&rate=4.861011282086388E-4]:2.577173892605E-1,143[&rate=4.861011282086388E-4]:2.549776632332E-1)[&rate=4.861011282086388E-4]:3.282136610671E-1,((111[&rate=4.861011282086388E-4]:4.300462831362E-1,(104[&rate=4.861011282086388E-4]:2.822642980409E-1,106[&rate=4.861011282086388E-4]:2.822642980409E-1)[&rate=4.861011282086388E-4]:1.313436289308E-1)[&rate=4.861011282086388E-4]:5.03244382303E-2,139[&rate=4.861011282086388E-4]:6.557131871198E-1)[&rate=4.861011282086388E-4]:1.439164933446E-1)[&rate=4.861011282086388E-4]:2.531962579847E-2)[&rate=4.861011282086388E-4]:1.704134207495E-1,((13[&rate=4.861011282086388E-4]:6.858060950406E-1,19[&rate=4.861011282086388E-4]:7.241622594243E-1)[&rate=4.861011282086388E-4]:5.764703015719E-2,((((107[&rate=4.861011282086388E-4]:3.422183672758E-1,(112[&rate=4.861011282086388E-4]:1.165581830376E-1,114[&rate=4.861011282086388E-4]:3.436640221575E-2)[&rate=4.861011282086388E-4]:2.475779924573E-1)[&rate=4.861011282086388E-4]:3.710939318095E-3,109[&rate=4.861011282086388E-4]:3.651073887856E-1)[&rate=4.861011282086388E-4]:1.868768687655E-1,108[&rate=4.861011282086388E-4]:5.30066449332E-1)[&rate=4.861011282086388E-4]:1.126808968575E-1,115[&rate=4.861011282086388E-4]:5.852130996141E-1)[&rate=4.861011282086388E-4]:7.60482447618E-2)[&rate=4.861011282086388E-4]:8.204658811602E-2)[&rate=4.861011282086388E-4]:2.053199146614E-1)[&rate=4.861011282086388E-4]:2.829064586615E-1,(142[&rate=4.861011282086388E-4]:5.17121387549E-1,(144[&rate=4.861011282086388E-4]:2.858683337645E-1,(145[&rate=4.861011282086388E-4]:2.318527977414E-1,141[&rate=4.861011282086388E-4]:2.291130717138E-1)[&rate=4.861011282086388E-4]:5.949498807805E-2)[&rate=4.861011282086388E-4]:2.257736017296E-1)[&rate=4.861011282086388E-4]:9.69207438814E-1)[&rate=4.861011282086388E-4]:3.724843103186E-2)[&rate=4.861011282086388E-4]:2.006995299878E-1,(((((((90[&rate=4.861011282086388E-4]:1.004025847448E-1,91[&rate=4.861011282086388E-4]:1.004025847448E-1)[&rate=4.861011282086388E-4]:6.094620570171E-2,92[&rate=4.861011282086388E-4]:1.613487904465E-1)[&rate=4.861011282086388E-4]:1.204114749905E-1,(85[&rate=4.861011282086388E-4]:1.31926243775E-1,(83[&rate=4.861011282086388E-4]:8.937781685475E-2,((86[&rate=4.861011282086388E-4]:7.987898198135E-2,84[&rate=4.861011282086388E-4]:7.987898198135E-2)[&rate=4.861011282086388E-4]:7.063036932109E-4,93[&rate=4.861011282086388E-4]:9.428391581157E-2)[&rate=4.861011282086388E-4]:8.792531180193E-3)[&rate=4.861011282086388E-4]:4.254842692027E-2)[&rate=4.861011282086388E-4]:1.36135391525E-1)[&rate=4.861011282086388E-4]:3.62079440465E-3,87[&rate=4.861011282086388E-4]:2.716824297047E-1)[&rate=4.861011282086388E-4]:4.597519680892E-2,(88[&rate=4.861011282086388E-4]:7.742753606563E-2,89[&rate=4.861011282086388E-4]:9.112616620265E-2)[&rate=4.861011282086388E-4]:2.402300904479E-1)[&rate=4.861011282086388E-4]:9.795490911947E-1,3[&rate=4.861011282086388E-4]:7.574806903111E-1)[&rate=4.861011282086388E-4]:1.383290774012E-1,(18[&rate=4.861011282086388E-4]:6.952116320839E-1,(6[&rate=4.861011282086388E-4]:6.297026030417E-1,(15[&rate=4.861011282086388E-4]:6.589718718714E-1,10[&rate=4.861011282086388E-4]:6.206157074879E-1)[&rate=4.861011282086388E-4]:2.552525171821E-2)[&rate=4.861011282086388E-4]:2.495330412022E-3)[&rate=4.861011282086388E-4]:3.15666628779E-1)[&rate=4.861011282086388E-4]:5.791519511772E-1)[&rate=4.861011282086388E-4]:3.884904838709E-1)[&rate=4.861011282086388E-4]:4.690047633497E-1,39[&rate=4.861011282086388E-4]:3.565530810887E-1)[&rate=4.861011282086388E-4]:6.116892065844E-2)[&rate=4.861011282086388E-4]:8.207827657848E-2)[&rate=4.861011282086388E-4]:3.408816383226E-2)[&rate=4.861011282086388E-4]:4.269673495524E-2)[&rate=4.861011282086388E-4]:3.153856687104E-1)[&rate=4.861011282086388E-4]:2.721191076733E-1,((127[&rate=4.861011282086388E-4]:2.840627861779E0,(((((50[&rate=4.861011282086388E-4]:4.635223018181E-1,49[&rate=4.861011282086388E-4]:4.635223018181E-1)[&rate=4.861011282086388E-4]:9.678404515641E-2,((44[&rate=4.861011282086388E-4]:9.455854055751E-3,47[&rate=4.861011282086388E-4]:1.492033493E-2)[&rate=4.861011282086388E-4]:5.209702242382E-1,51[&rate=4.861011282086388E-4]:5.085681547967E-1)[&rate=4.861011282086388E-4]:5.720267305208E-2)[&rate=4.861011282086388E-4]:2.388260798054E-4,((46[&rate=4.861011282086388E-4]:5.249264568633E-1,((42[&rate=4.861011282086388E-4]:2.883422380506E-1,48[&rate=4.861011282086388E-4]:3.265936041708E-1)[&rate=4.861011282086388E-4]:5.394602930153E-2,41[&rate=4.861011282086388E-4]:3.368237864779E-1)[&rate=4.861011282086388E-4]:1.334578616425E-1)[&rate=4.861011282086388E-4]:4.34190380218E-3,43[&rate=4.861011282086388E-4]:5.292683606655E-1)[&rate=4.861011282086388E-4]:6.406369763458E-2)[&rate=4.861011282086388E-4]:1.755480482169E-1,45[&rate=4.861011282086388E-4]:7.606833852056E-1)[&rate=4.861011282086388E-4]:1.797525786665E-1,(((((64[&rate=4.861011282086388E-4]:2.391575871142E-1,60[&rate=4.861011282086388E-4]:8.847265560754E-2)[&rate=4.861011282086388E-4]:6.168691992829E-2,(65[&rate=4.861011282086388E-4]:9.034169362623E-2,62[&rate=4.861011282086388E-4]:2.82122515544E-1)[&rate=4.861011282086388E-4]:5.98178819096E-2)[&rate=4.861011282086388E-4]:4.949505624664E-1,(61[&rate=4.861011282086388E-4]:2.987388589519E-1,63[&rate=4.861011282086388E-4]:2.576429685409E-1)[&rate=4.861011282086388E-4]:5.381521009681E-1)[&rate=4.861011282086388E-4]:6.632820567254E-1,(118[&rate=4.861011282086388E-4]:8.315086630959E-1,(69[&rate=4.861011282086388E-4]:7.959917138978E-1,(((131[&rate=4.861011282086388E-4]:1.59697947051E-1,130[&rate=4.861011282086388E-4]:1.569582210236E-1)[&rate=4.861011282086388E-4]:5.164999430457E-2,129[&rate=4.861011282086388E-4]:2.086082153282E-1)[&rate=4.861011282086388E-4]:3.691945845425E-2,132[&rate=4.861011282086388E-4]:2.482673998098E-1)[&rate=4.861011282086388E-4]:4.025188346358E-1)[&rate=4.861011282086388E-4]:4.647585330773E-2)[&rate=4.861011282086388E-4]:6.686643535495E-1)[&rate=4.861011282086388E-4]:1.148755940211E-3,128[&rate=4.861011282086388E-4]:1.361595745188E0)[&rate=4.861011282086388E-4]:3.522364309751E-1)[&rate=4.861011282086388E-4]:8.843952123213E-2)[&rate=4.861011282086388E-4]:2.511909916113E-2,(121[&rate=4.861011282086388E-4]:2.329689095333E0,(36[&rate=4.861011282086388E-4]:2.373561224138E-1,35[&rate=4.861011282086388E-4]:1.907807799481E-1)[&rate=4.861011282086388E-4]:1.288091812451E-2)[&rate=4.861011282086388E-4]:9.496197519649E-2)[&rate=4.861011282086388E-4]:1.947948227833E-1)[&rate=4.861011282086388E-4]:2.493989460007E-1)[&rate=4.861011282086388E-4]:1.027169432761E-1,((67[&rate=4.861011282086388E-4]:2.180663717888E-1,((123[&rate=4.861011282086388E-4]:1.053918436874E-2,124[&rate=4.861011282086388E-4]:7.806943931615E-3)[&rate=4.861011282086388E-4]:2.613636860117E-1,122[&rate=4.861011282086388E-4]:2.719028703805E-1)[&rate=4.861011282086388E-4]:4.47436051749E-1)[&rate=4.861011282086388E-4]:1.119760428729E-1,((((138[&rate=4.861011282086388E-4]:1.630647686227E-1,136[&rate=4.861011282086388E-4]:3.155791930749E-2)[&rate=4.861011282086388E-4]:7.171216666699E-1,135[&rate=4.861011282086388E-4]:6.801864352925E-1)[&rate=4.861011282086388E-4]:1.200385161305E0,126[&rate=4.861011282086388E-4]:1.442814279433E0)[&rate=4.861011282086388E-4]:9.915086715133E-2,((119[&rate=4.861011282086388E-4]:1.063842610448E0,120[&rate=4.861011282086388E-4]:9.679521994895E-1)[&rate=4.861011282086388E-4]:1.186467090369E0,66[&rate=4.861011282086388E-4]:2.174329884889E-1)[&rate=4.861011282086388E-4]:7.735796841021E-2)[&rate=4.861011282086388E-4]:3.52514577627E-2)[&rate=4.861011282086388E-4]:5.154919706674E-1)[&rate=4.861011282086388E-4]:6.680787399755E-2)[&rate=4.861011282086388E-4]:1.818528953682E-1,(33[&rate=4.861011282086388E-4]:1.66019968145E-1,34[&rate=4.861011282086388E-4]:1.824583243094E-1)[&rate=4.861011282086388E-4]:4.872313175539E-2);
tree STATE_72470000 [&joint=-20962.635700890853,lnP=-20962.635700890853] = [&R] ((33[&rate=5.521022839525706E-4]:6.539328019484E-2,((((38[&rate=5.521022839525706E-4]:8.348523009606E-1,((((100[&rate=5.521022839525706E-4]:4.46229199559E-1,95[&rate=5.521022839525706E-4]:5.309286531111E-1)[&rate=5.521022839525706E-4]:8.944761753112E-2,((96[&rate=5.521022839525706E-4]:4.171256136283E-1,99[&rate=5.521022839525706E-4]:4.526447393111E-1)[&rate=5.521022839525706E-4]:1.666861707606E-1,98[&rate=5.521022839525706E-4]:5.974729865745E-1)[&rate=5.521022839525706E-4]:1.197432231894E-2)[&rate=5.521022839525706E-4]:2.482564821921E-2,94[&rate=5.521022839525706E-4]:5.605024653094E-1)[&rate=5.521022839525706E-4]:8.100406308251E-2,((((146[&rate=5.521022839525706E-4]:4.695848059703E-1,147[&rate=5.521022839525706E-4]:4.067432759157E-1)[&rate=5.521022839525706E-4]:9.022697536103E-2,((101[&rate=5.521022839525706E-4]:8.575475414268E-1,((((142[&rate=5.521022839525706E-4]:3.432280847771E-1,((144[&rate=5.521022839525706E-4]:2.945682784501E-1,141[&rate=5.521022839525706E-4]:2.973080044774E-1)[&rate=5.521022839525706E-4]:2.264857112799E-2,145[&rate=5.521022839525706E-4]:3.22696301633E-1)[&rate=5.521022839525706E-4]:2.053178314409E-2)[&rate=5.521022839525706E-4]:1.044258058866E0,(((23[&rate=5.521022839525706E-4]:6.182827794785E-1,(25[&rate=5.521022839525706E-4]:3.185887412949E-1,20[&rate=5.521022839525706E-4]:2.994106591032E-1)[&rate=5.521022839525706E-4]:3.106529422933E-1)[&rate=5.521022839525706E-4]:1.808403778326E-1,(11[&rate=5.521022839525706E-4]:6.258515602948E-1,140[&rate=5.521022839525706E-4]:6.066734781031E-1)[&rate=5.521022839525706E-4]:8.834009016714E-2)[&rate=5.521022839525706E-4]:4.894998110836E-1,(102[&rate=5.521022839525706E-4]:1.228730885779E-1,(((28[&rate=5.521022839525706E-4]:6.333695768926E-1,21[&rate=5.521022839525706E-4]:6.087120426461E-1)[&rate=5.521022839525706E-4]:1.678332354537E-1,1[&rate=5.521022839525706E-4]:1.490144248327E-2)[&rate=5.521022839525706E-4]:2.160101243126E-1,24[&rate=5.521022839525706E-4]:1.011733484604E0)[&rate=5.521022839525706E-4]:2.727834395902E-1)[&rate=5.521022839525706E-4]:1.506494831016E-2)[&rate=5.521022839525706E-4]:2.972764289074E-3)[&rate=5.521022839525706E-4]:3.593796947709E-2,(((105[&rate=5.521022839525706E-4]:6.472070677116E-1,(110[&rate=5.521022839525706E-4]:6.160784106139E-1,113[&rate=5.521022839525706E-4]:6.215578626686E-1)[&rate=5.521022839525706E-4]:5.304646531679E-2)[&rate=5.521022839525706E-4]:1.494932086241E-1,((17[&rate=5.521022839525706E-4]:4.507402678619E-1,14[&rate=5.521022839525706E-4]:4.123841034782E-1)[&rate=5.521022839525706E-4]:2.940387427407E-1,((4[&rate=5.521022839525706E-4]:2.417431888041E-1,30[&rate=5.521022839525706E-4]:4.143459285301E-1)[&rate=5.521022839525706E-4]:3.867814062282E-1,(9[&rate=5.521022839525706E-4]:4.660777015193E-1,117[&rate=5.521022839525706E-4]:4.770366056289E-1)[&rate=5.521022839525706E-4]:2.117619620061E-1)[&rate=5.521022839525706E-4]:2.036400461147E-2)[&rate=5.521022839525706E-4]:1.176746903907E-1)[&rate=5.521022839525706E-4]:3.275553350777E-1,(((148[&rate=5.521022839525706E-4]:3.588797234401E-1,143[&rate=5.521022839525706E-4]:3.561399974127E-1)[&rate=5.521022839525706E-4]:2.222375818587E-1,((106[&rate=5.521022839525706E-4]:3.254897288983E-1,(139[&rate=5.521022839525706E-4]:3.692318275288E-1,(104[&rate=5.521022839525706E-4]:1.11342423718E-1,111[&rate=5.521022839525706E-4]:1.277807798824E-1)[&rate=5.521022839525706E-4]:6.610858189301E-2)[&rate=5.521022839525706E-4]:1.480387232873E-1)[&rate=5.521022839525706E-4]:2.127992326728E-1,116[&rate=5.521022839525706E-4]:4.780149889684E-1)[&rate=5.521022839525706E-4]:6.474615194664E-2)[&rate=5.521022839525706E-4]:2.885474567574E-1,(115[&rate=5.521022839525706E-4]:7.600871821383E-1,((((107[&rate=5.521022839525706E-4]:4.491804518987E-1,(112[&rate=5.521022839525706E-4]:3.929080250902E-1,114[&rate=5.521022839525706E-4]:3.107162442683E-1)[&rate=5.521022839525706E-4]:7.819023502762E-2)[&rate=5.521022839525706E-4]:3.594900317144E-2,109[&rate=5.521022839525706E-4]:5.043075372619E-1)[&rate=5.521022839525706E-4]:2.854128688999E-1,108[&rate=5.521022839525706E-4]:7.678025979427E-1)[&rate=5.521022839525706E-4]:4.737511121413E-2,(13[&rate=5.521022839525706E-4]:6.525936286098E-1,19[&rate=5.521022839525706E-4]:6.909497929934E-1)[&rate=5.521022839525706E-4]:1.872416147935E-1)[&rate=5.521022839525706E-4]:2.443719556901E-3)[&rate=5.521022839525706E-4]:7.122141553412E-2)[&rate=5.521022839525706E-4]:2.381524931929E-1)[&rate=5.521022839525706E-4]:9.916850170649E-2)[&rate=5.521022839525706E-4]:5.048937318077E-2,((((87[&rate=5.521022839525706E-4]:2.194058702101E-1,((90[&rate=5.521022839525706E-4]:7.708117253418E-2,91[&rate=5.521022839525706E-4]:7.708117253418E-2)[&rate=5.521022839525706E-4]:3.00507276832E-2,92[&rate=5.521022839525706E-4]:1.071319002174E-1)[&rate=5.521022839525706E-4]:1.259726001297E-1)[&rate=5.521022839525706E-4]:1.854613551689E-2,(83[&rate=5.521022839525706E-4]:1.915993711883E-1,((93[&rate=5.521022839525706E-4]:6.485990386835E-2,84[&rate=5.521022839525706E-4]:5.116127373134E-2)[&rate=5.521022839525706E-4]:4.760434986545E-2,(85[&rate=5.521022839525706E-4]:9.49764314089E-2,86[&rate=5.521022839525706E-4]:9.49764314089E-2)[&rate=5.521022839525706E-4]:3.789192187887E-3)[&rate=5.521022839525706E-4]:9.28337475915E-2)[&rate=5.521022839525706E-4]:4.63526345387E-2)[&rate=5.521022839525706E-4]:1.1567804396E-1,(88[&rate=5.521022839525706E-4]:5.847319944834E-2,89[&rate=5.521022839525706E-4]:7.217182958535E-2)[&rate=5.521022839525706E-4]:2.951568502386E-1)[&rate=5.521022839525706E-4]:1.39124369265E0,((((15[&rate=5.521022839525706E-4]:4.042572583598E-1,10[&rate=5.521022839525706E-4]:3.659010939763E-1)[&rate=5.521022839525706E-4]:3.263601176635E-1,6[&rate=5.521022839525706E-4]:6.758228554754E-1)[&rate=5.521022839525706E-4]:1.078351332981E-1,18[&rate=5.521022839525706E-4]:8.466716874036E-1)[&rate=5.521022839525706E-4]:1.555722307563E-1,3[&rate=5.521022839525706E-4]:8.871754250093E-1)[&rate=5.521022839525706E-4]:3.179722899309E-1)[&rate=5.521022839525706E-4]:1.945070286736E-2)[&rate=5.521022839525706E-4]:6.356888496468E-1)[&rate=5.521022839525706E-4]:5.149308747663E-1,(((31[&rate=5.521022839525706E-4]:6.804501908186E-1,(22[&rate=5.521022839525706E-4]:5.161632357902E-1,27[&rate=5.521022839525706E-4]:5.326015919546E-1)[&rate=5.521022839525706E-4]:1.094924344803E-1)[&rate=5.521022839525706E-4]:3.172140674763E-1,(26[&rate=5.521022839525706E-4]:8.456256653883E-1,(7[&rate=5.521022839525706E-4]:1.630057141578E-1,8[&rate=5.521022839525706E-4]:1.630057141578E-1)[&rate=5.521022839525706E-4]:5.75770636162E-1)[&rate=5.521022839525706E-4]:1.082029764682E-1)[&rate=5.521022839525706E-4]:2.665366985935E-1,2[&rate=5.521022839525706E-4]:1.036803696614E0)[&rate=5.521022839525706E-4]:1.319236363414E0)[&rate=5.521022839525706E-4]:4.027894489707E-2)[&rate=5.521022839525706E-4]:9.409764022416E-2,40[&rate=5.521022839525706E-4]:5.336908423206E-1)[&rate=5.521022839525706E-4]:2.955898905499E-3,((39[&rate=5.521022839525706E-4]:4.367829295446E-1,16[&rate=5.521022839525706E-4]:2.522275855662E0)[&rate=5.521022839525706E-4]:1.742567689762E-2,97[&rate=5.521022839525706E-4]:3.83170355076E-1)[&rate=5.521022839525706E-4]:8.243813478387E-2)[&rate=5.521022839525706E-4]:5.021497842284E-2)[&rate=5.521022839525706E-4]:3.162965922407E-1)[&rate=5.521022839525706E-4]:6.094732276246E-1,((121[&rate=5.521022839525706E-4]:2.351763358865E0,(((((44[&rate=5.521022839525706E-4]:9.066684925482E-3,47[&rate=5.521022839525706E-4]:1.453116579973E-2)[&rate=5.521022839525706E-4]:6.439247518866E-1,((46[&rate=5.521022839525706E-4]:3.903944253172E-1,43[&rate=5.521022839525706E-4]:3.903944253172E-1)[&rate=5.521022839525706E-4]:1.547729390851E-1,((48[&rate=5.521022839525706E-4]:3.887630023281E-1,41[&rate=5.521022839525706E-4]:3.450471553336E-1)[&rate=5.521022839525706E-4]:3.961598706206E-2,42[&rate=5.521022839525706E-4]:3.901276232699E-1)[&rate=5.521022839525706E-4]:1.058594132636E-1)[&rate=5.521022839525706E-4]:1.132885532841E-1)[&rate=5.521022839525706E-4]:1.254215923588E-3,((50[&rate=5.521022839525706E-4]:5.302237098908E-1,49[&rate=5.521022839525706E-4]:5.302237098908E-1)[&rate=5.521022839525706E-4]:7.390191590314E-2,51[&rate=5.521022839525706E-4]:6.095901066682E-1)[&rate=5.521022839525706E-4]:2.279762257028E-2)[&rate=5.521022839525706E-4]:6.675320715939E-2,45[&rate=5.521022839525706E-4]:7.182666194579E-1)[&rate=5.521022839525706E-4]:1.437955493459E-1,((128[&rate=5.521022839525706E-4]:1.30712332697E0,((65[&rate=5.521022839525706E-4]:2.863811828188E-1,(60[&rate=5.521022839525706E-4]:5.824868577383E-2,(64[&rate=5.521022839525706E-4]:1.506350684982E-1,62[&rate=5.521022839525706E-4]:1.917309589092E-1)[&rate=5.521022839525706E-4]:5.829854878235E-2)[&rate=5.521022839525706E-4]:2.281324970449E-1)[&rate=5.521022839525706E-4]:1.448611913287E-1,(61[&rate=5.521022839525706E-4]:2.696536835097E-1,63[&rate=5.521022839525706E-4]:2.285577930986E-1)[&rate=5.521022839525706E-4]:3.533695125555E-1)[&rate=5.521022839525706E-4]:8.23826158302E-1)[&rate=5.521022839525706E-4]:1.240895921913E-1,(((129[&rate=5.521022839525706E-4]:1.298313956452E-1,(131[&rate=5.521022839525706E-4]:1.11731350158E-1,130[&rate=5.521022839525706E-4]:1.089916241307E-1)[&rate=5.521022839525706E-4]:2.083977151454E-2)[&rate=5.521022839525706E-4]:6.536250622291E-2,132[&rate=5.521022839525706E-4]:1.979336278955E-1)[&rate=5.521022839525706E-4]:3.737114544313E-1,(69[&rate=5.521022839525706E-4]:6.494502336687E-1,118[&rate=5.521022839525706E-4]:6.38491329559E-1)[&rate=5.521022839525706E-4]:6.740032811038E-2)[&rate=5.521022839525706E-4]:8.650472888891E-1)[&rate=5.521022839525706E-4]:2.04245461934E-1)[&rate=5.521022839525706E-4]:1.190447037969E-1)[&rate=5.521022839525706E-4]:3.131167327067E-2,(127[&rate=5.521022839525706E-4]:2.81029072466E0,(36[&rate=5.521022839525706E-4]:6.785769632369E-2,35[&rate=5.521022839525706E-4]:2.128235385793E-2)[&rate=5.521022839525706E-4]:2.218850831309E-1)[&rate=5.521022839525706E-4]:1.388019788614E-2)[&rate=5.521022839525706E-4]:5.849124471947E-1)[&rate=5.521022839525706E-4]:4.954899569015E-3,(((67[&rate=5.521022839525706E-4]:2.044211987728E-1,((123[&rate=5.521022839525706E-4]:3.022378422788E-1,122[&rate=5.521022839525706E-4]:3.022378422788E-1)[&rate=5.521022839525706E-4]:5.786614724272E-3,124[&rate=5.521022839525706E-4]:3.052922165659E-1)[&rate=5.521022839525706E-4]:3.976692921104E-1)[&rate=5.521022839525706E-4]:1.692922731961E-1,(66[&rate=5.521022839525706E-4]:1.497722849043E-1,((((138[&rate=5.521022839525706E-4]:3.629772626417E-1,136[&rate=5.521022839525706E-4]:2.314704133265E-1)[&rate=5.521022839525706E-4]:1.971740536076E-1,135[&rate=5.521022839525706E-4]:3.601513162493E-1)[&rate=5.521022839525706E-4]:2.693113576216E-1,120[&rate=5.521022839525706E-4]:8.815174683914E-1)[&rate=5.521022839525706E-4]:7.902522867512E-1,(119[&rate=5.521022839525706E-4]:1.726677659383E0,126[&rate=5.521022839525706E-4]:9.409751367394E-1)[&rate=5.521022839525706E-4]:4.098250671833E-2)[&rate=5.521022839525706E-4]:4.149888311315E-1)[&rate=5.521022839525706E-4]:2.239411870646E-1)[&rate=5.521022839525706E-4]:4.157141814558E-1,(((57[&rate=5.521022839525706E-4]:3.612082067239E-1,(((56[&rate=5.521022839525706E-4]:2.805892830044E-1,55[&rate=5.521022839525706E-4]:2.805892830044E-1)[&rate=5.521022839525706E-4]:4.67531767891E-2,(37[&rate=5.521022839525706E-4]:3.56106416681E-1,59[&rate=5.521022839525706E-4]:3.178550505608E-1)[&rate=5.521022839525706E-4]:1.768413054434E-2)[&rate=5.521022839525706E-4]:8.791661119948E-3,(58[&rate=5.521022839525706E-4]:2.943311609742E-1,54[&rate=5.521022839525706E-4]:2.369541117939E-1)[&rate=5.521022839525706E-4]:6.91253643109E-2)[&rate=5.521022839525706E-4]:1.414512406173E-2)[&rate=5.521022839525706E-4]:3.515852762113E-1,68[&rate=5.521022839525706E-4]:6.608809146291E-1)[&rate=5.521022839525706E-4]:2.994061516966E-1,(((53[&rate=5.521022839525706E-4]:7.786593264236E-1,(52[&rate=5.521022839525706E-4]:6.372131107914E-1,((103[&rate=5.521022839525706E-4]:4.719035767422E-1,(29[&rate=5.521022839525706E-4]:5.023884521792E-1,(5[&rate=5.521022839525706E-4]:1.105709302981E-1,12[&rate=5.521022839525706E-4]:1.489270946816E-1)[&rate=5.521022839525706E-4]:2.466120424291E-1)[&rate=5.521022839525706E-4]:2.023918368918E-1)[&rate=5.521022839525706E-4]:1.820218988869E0,(137[&rate=5.521022839525706E-4]:6.397721639644E-1,(133[&rate=5.521022839525706E-4]:5.93119952996E-1,134[&rate=5.521022839525706E-4]:5.629829666948E-1)[&rate=5.521022839525706E-4]:5.556320557341E-3)[&rate=5.521022839525706E-4]:8.030353331536E-1)[&rate=5.521022839525706E-4]:9.384279741234E-3)[&rate=5.521022839525706E-4]:1.496429369436E-1)[&rate=5.521022839525706E-4]:1.456038602949E-1,((((80[&rate=5.521022839525706E-4]:3.485970443947E-2,81[&rate=5.521022839525706E-4]:3.485970443947E-2)[&rate=5.521022839525706E-4]:4.136690950796E-1,(73[&rate=5.521022839525706E-4]:4.923557229224E-1,(((72[&rate=5.521022839525706E-4]:8.291527673635E-2,78[&rate=5.521022839525706E-4]:1.048330849557E-1)[&rate=5.521022839525706E-4]:1.403426512124E-1,79[&rate=5.521022839525706E-4]:2.45175736168E-1)[&rate=5.521022839525706E-4]:9.537839746623E-3,82[&rate=5.521022839525706E-4]:2.629327539967E-1)[&rate=5.521022839525706E-4]:1.965462565969E-1)[&rate=5.521022839525706E-4]:5.488145089747E-3)[&rate=5.521022839525706E-4]:9.153576149812E-2,(71[&rate=5.521022839525706E-4]:2.862612790092E-1,77[&rate=5.521022839525706E-4]:3.492749776393E-1)[&rate=5.521022839525706E-4]:2.346251998163E-1)[&rate=5.521022839525706E-4]:2.340440627537E-1,(75[&rate=5.521022839525706E-4]:6.595510325347E-1,(70[&rate=5.521022839525706E-4]:6.105568305636E-1,(76[&rate=5.521022839525706E-4]:6.434483260704E-1,74[&rate=5.521022839525706E-4]:6.434483260704E-1)[&rate=5.521022839525706E-4]:5.464668876673E-3)[&rate=5.521022839525706E-4]:1.063803758766E-2)[&rate=5.521022839525706E-4]:1.638726597293E-1)[&rate=5.521022839525706E-4]:8.473025530666E-1)[&rate=5.521022839525706E-4]:2.083041945528E-1,125[&rate=5.521022839525706E-4]:9.221848676101E-1)[&rate=5.521022839525706E-4]:2.047688653823E-1)[&rate=5.521022839525706E-4]:3.768612248713E-1)[&rate=5.521022839525706E-4]:5.748732821403E-2)[&rate=5.521022839525706E-4]:5.28675793441E-2,32[&rate=5.521022839525706E-4]:1.485105413364E-2)[&rate=5.521022839525706E-4]:4.506277400649E-2)[&rate=5.521022839525706E-4]:2.648335245038E-2,34[&rate=5.521022839525706E-4]:1.083149888096E-1);
tree STATE_72480000 [&joint=-20965.831678185088,lnP=-20965.831678185088] = [&R] (33[&rate=5.557930653837949E-4]:5.618976905096E-2,((34[&rate=5.557930653837949E-4]:2.082397398012E-2,((((57[&rate=5.557930653837949E-4]:5.308124625851E-1,(59[&rate=5.557930653837949E-4]:4.66399167155E-1,((((56[&rate=5.557930653837949E-4]:3.337175998968E-1,55[&rate=5.557930653837949E-4]:3.337175998968E-1)[&rate=5.557930653837949E-4]:5.613831286449E-2,37[&rate=5.557930653837949E-4]:4.363040001931E-1)[&rate=5.557930653837949E-4]:3.171667410362E-3,58[&rate=5.557930653837949E-4]:4.203499845433E-1)[&rate=5.557930653837949E-4]:5.207539367453E-2,54[&rate=5.557930653837949E-4]:4.150483290375E-1)[&rate=5.557930653837949E-4]:1.309947199725E-2)[&rate=5.557930653837949E-4]:6.168105499297E-2)[&rate=5.557930653837949E-4]:2.755055636388E-1,68[&rate=5.557930653837949E-4]:7.544054579178E-1)[&rate=5.557930653837949E-4]:4.269235557884E-1,((((((137[&rate=5.557930653837949E-4]:2.768404766593E-1,133[&rate=5.557930653837949E-4]:2.357445862482E-1)[&rate=5.557930653837949E-4]:3.835592813998E-1,134[&rate=5.557930653837949E-4]:5.891668813469E-1)[&rate=5.557930653837949E-4]:8.756619341928E-1,53[&rate=5.557930653837949E-4]:7.128863048727E-1)[&rate=5.557930653837949E-4]:4.867863764044E-2,(((((79[&rate=5.557930653837949E-4]:3.422968746252E-1,(82[&rate=5.557930653837949E-4]:2.065963671276E-1,(78[&rate=5.557930653837949E-4]:1.49991045539E-1,72[&rate=5.557930653837949E-4]:1.280732373197E-1)[&rate=5.557930653837949E-4]:4.838614350652E-2)[&rate=5.557930653837949E-4]:1.439196855796E-1)[&rate=5.557930653837949E-4]:1.908553074155E-2,(80[&rate=5.557930653837949E-4]:1.57337034182E-1,81[&rate=5.557930653837949E-4]:1.57337034182E-1)[&rate=5.557930653837949E-4]:1.958261931024E-1)[&rate=5.557930653837949E-4]:5.969536667855E-2,77[&rate=5.557930653837949E-4]:4.566942104014E-1)[&rate=5.557930653837949E-4]:7.14772995648E-2,(73[&rate=5.557930653837949E-4]:3.907276217712E-1,71[&rate=5.557930653837949E-4]:3.222344710863E-1)[&rate=5.557930653837949E-4]:1.429233402497E-1)[&rate=5.557930653837949E-4]:1.374387297798E-1,(75[&rate=5.557930653837949E-4]:6.161392212241E-1,(74[&rate=5.557930653837949E-4]:5.888750064605E-1,(70[&rate=5.557930653837949E-4]:5.033586529213E-1,76[&rate=5.557930653837949E-4]:5.417148173047E-1)[&rate=5.557930653837949E-4]:4.716018915576E-2)[&rate=5.557930653837949E-4]:2.726421476357E-2)[&rate=5.557930653837949E-4]:5.495047057661E-2)[&rate=5.557930653837949E-4]:8.369383093246E-1)[&rate=5.557930653837949E-4]:7.300624651943E-2,(52[&rate=5.557930653837949E-4]:7.184578310341E-1,(103[&rate=5.557930653837949E-4]:7.421913971271E-1,(29[&rate=5.557930653837949E-4]:7.10498032252E-1,(5[&rate=5.557930653837949E-4]:2.179255476045E-1,12[&rate=5.557930653837949E-4]:2.56281711988E-1)[&rate=5.557930653837949E-4]:3.473670051955E-1)[&rate=5.557930653837949E-4]:2.645700772039E-1)[&rate=5.557930653837949E-4]:1.640560168468E0)[&rate=5.557930653837949E-4]:1.243100793099E-1)[&rate=5.557930653837949E-4]:4.315341861025E-1,125[&rate=5.557930653837949E-4]:1.055722861474E0)[&rate=5.557930653837949E-4]:2.92272818899E-1)[&rate=5.557930653837949E-4]:9.061985009449E-2,(((67[&rate=5.557930653837949E-4]:2.292983162108E-1,((123[&rate=5.557930653837949E-4]:1.827752674327E-1,122[&rate=5.557930653837949E-4]:1.827752674327E-1)[&rate=5.557930653837949E-4]:6.211514670511E-2,124[&rate=5.557930653837949E-4]:2.421581737007E-1)[&rate=5.557930653837949E-4]:4.856804524137E-1)[&rate=5.557930653837949E-4]:1.736197296345E-1,(66[&rate=5.557930653837949E-4]:3.347208239786E-1,(119[&rate=5.557930653837949E-4]:1.697023610401E0,((126[&rate=5.557930653837949E-4]:2.047803501841E-1,120[&rate=5.557930653837949E-4]:8.94592461869E-1)[&rate=5.557930653837949E-4]:6.503207558693E-1,((138[&rate=5.557930653837949E-4]:1.931830137739E-1,136[&rate=5.557930653837949E-4]:6.167616445865E-2)[&rate=5.557930653837949E-4]:6.362851531249E-1,135[&rate=5.557930653837949E-4]:6.294681668987E-1)[&rate=5.557930653837949E-4]:6.633902563191E-1)[&rate=5.557930653837949E-4]:5.621998170339E-2)[&rate=5.557930653837949E-4]:6.705739259068E-1)[&rate=5.557930653837949E-4]:6.819722186668E-2)[&rate=5.557930653837949E-4]:2.667894936742E-1,((38[&rate=5.557930653837949E-4]:9.378726281751E-1,(((146[&rate=5.557930653837949E-4]:5.723308751463E-1,((((97[&rate=5.557930653837949E-4]:1.705403983581E-1,16[&rate=5.557930653837949E-4]:2.327071575841E0)[&rate=5.557930653837949E-4]:1.889895447619E-1,(101[&rate=5.557930653837949E-4]:7.882586535983E-1,(((3[&rate=5.557930653837949E-4]:3.055636974571E-1,((87[&rate=5.557930653837949E-4]:2.066050274668E-1,(((86[&rate=5.557930653837949E-4]:1.405156520936E-1,((84[&rate=5.557930653837949E-4]:7.405030058278E-2,85[&rate=5.557930653837949E-4]:7.405030058278E-2)[&rate=5.557930653837949E-4]:1.165148364916E-2,93[&rate=5.557930653837949E-4]:9.940041436895E-2)[&rate=5.557930653837949E-4]:5.48138678617E-2)[&rate=5.557930653837949E-4]:4.851191363063E-4,83[&rate=5.557930653837949E-4]:1.410007712299E-1)[&rate=5.557930653837949E-4]:3.945665433574E-2,((90[&rate=5.557930653837949E-4]:2.183666989759E-2,91[&rate=5.557930653837949E-4]:2.183666989759E-2)[&rate=5.557930653837949E-4]:5.865431704493E-3,92[&rate=5.557930653837949E-4]:2.770210160208E-2)[&rate=5.557930653837949E-4]:1.664539541006E-1)[&rate=5.557930653837949E-4]:2.614760190116E-2)[&rate=5.557930653837949E-4]:1.770641635587E-1,(88[&rate=5.557930653837949E-4]:1.762568748967E-1,89[&rate=5.557930653837949E-4]:1.899555050337E-1)[&rate=5.557930653837949E-4]:2.074123161289E-1)[&rate=5.557930653837949E-4]:4.616205338287E-1)[&rate=5.557930653837949E-4]:4.719014900279E-1,((18[&rate=5.557930653837949E-4]:5.326285915378E-1,6[&rate=5.557930653837949E-4]:4.696148929077E-1)[&rate=5.557930653837949E-4]:7.468423812561E-2,(15[&rate=5.557930653837949E-4]:3.955144790175E-1,10[&rate=5.557930653837949E-4]:3.571583146341E-1)[&rate=5.557930653837949E-4]:2.035791725636E-1)[&rate=5.557930653837949E-4]:2.852208509722E-1)[&rate=5.557930653837949E-4]:5.55963614234E-1,(((((((17[&rate=5.557930653837949E-4]:5.232150341468E-1,14[&rate=5.557930653837949E-4]:4.848588697631E-1)[&rate=5.557930653837949E-4]:3.159904368579E-1,(117[&rate=5.557930653837949E-4]:4.983273241544E-1,(9[&rate=5.557930653837949E-4]:4.732192308299E-1,(4[&rate=5.557930653837949E-4]:1.138284332562E-1,30[&rate=5.557930653837949E-4]:2.864311729822E-1)[&rate=5.557930653837949E-4]:3.100757290806E-1)[&rate=5.557930653837949E-4]:1.41491892148E-2)[&rate=5.557930653837949E-4]:3.052617084943E-1)[&rate=5.557930653837949E-4]:4.047256316203E-2,113[&rate=5.557930653837949E-4]:8.413218697831E-1)[&rate=5.557930653837949E-4]:2.928861757419E-2,(110[&rate=5.557930653837949E-4]:7.242760595292E-1,105[&rate=5.557930653837949E-4]:7.023582513101E-1)[&rate=5.557930653837949E-4]:1.408549757734E-1)[&rate=5.557930653837949E-4]:1.44298369158E-1,(((148[&rate=5.557930653837949E-4]:3.253183752772E-1,143[&rate=5.557930653837949E-4]:3.225786492499E-1)[&rate=5.557930653837949E-4]:4.900265922036E-1,((111[&rate=5.557930653837949E-4]:5.40491845778E-1,(104[&rate=5.557930653837949E-4]:2.797325392282E-1,(106[&rate=5.557930653837949E-4]:2.104556471711E-1,139[&rate=5.557930653837949E-4]:4.022364690888E-1)[&rate=5.557930653837949E-4]:6.927689205715E-2)[&rate=5.557930653837949E-4]:2.443209503854E-1)[&rate=5.557930653837949E-4]:2.977822877118E-1,116[&rate=5.557930653837949E-4]:7.615618047227E-1)[&rate=5.557930653837949E-4]:1.542699837442E-2)[&rate=5.557930653837949E-4]:1.250083950146E-1,((115[&rate=5.557930653837949E-4]:4.36690218238E-1,(13[&rate=5.557930653837949E-4]:3.771806267E-1,19[&rate=5.557930653837949E-4]:4.155367910837E-1)[&rate=5.557930653837949E-4]:1.417013723598E-1)[&rate=5.557930653837949E-4]:2.932295895721E-1,((108[&rate=5.557930653837949E-4]:4.327113362456E-1,107[&rate=5.557930653837949E-4]:4.354510622729E-1)[&rate=5.557930653837949E-4]:1.105654915705E-1,((112[&rate=5.557930653837949E-4]:3.821729329477E-1,114[&rate=5.557930653837949E-4]:2.999811521259E-1)[&rate=5.557930653837949E-4]:9.764088837718E-2,109[&rate=5.557930653837949E-4]:4.770740952975E-1)[&rate=5.557930653837949E-4]:8.812054073761E-2)[&rate=5.557930653837949E-4]:2.441772265694E-1)[&rate=5.557930653837949E-4]:1.720773903017E-1)[&rate=5.557930653837949E-4]:3.071987758166E-2)[&rate=5.557930653837949E-4]:2.29785105815E-1,(102[&rate=5.557930653837949E-4]:1.108727412785E-2,(((23[&rate=5.557930653837949E-4]:5.256001548701E-1,(25[&rate=5.557930653837949E-4]:5.151982897969E-1,20[&rate=5.557930653837949E-4]:4.960202076052E-1)[&rate=5.557930653837949E-4]:2.136076918289E-2)[&rate=5.557930653837949E-4]:1.131242023604E-1,(11[&rate=5.557930653837949E-4]:4.672041443367E-1,140[&rate=5.557930653837949E-4]:4.480260621449E-1)[&rate=5.557930653837949E-4]:8.658870604467E-2)[&rate=5.557930653837949E-4]:5.216801508973E-1,(((28[&rate=5.557930653837949E-4]:6.968616196683E-1,21[&rate=5.557930653837949E-4]:6.722040854219E-1)[&rate=5.557930653837949E-4]:2.390545914687E-1,1[&rate=5.557930653837949E-4]:1.49614841274E-1)[&rate=5.557930653837949E-4]:1.061416036752E-1,24[&rate=5.557930653837949E-4]:1.036578362757E0)[&rate=5.557930653837949E-4]:1.3478504948E-1)[&rate=5.557930653837949E-4]:1.367697506734E-3)[&rate=5.557930653837949E-4]:1.596340854629E-1)[&rate=5.557930653837949E-4]:4.586088177977E-2,(142[&rate=5.557930653837949E-4]:5.45815170435E-1,((145[&rate=5.557930653837949E-4]:3.593240902631E-1,144[&rate=5.557930653837949E-4]:3.538446382081E-1)[&rate=5.557930653837949E-4]:1.298795136271E-1,141[&rate=5.557930653837949E-4]:4.864638778626E-1)[&rate=5.557930653837949E-4]:5.661156654481E-2)[&rate=5.557930653837949E-4]:9.173424134013E-1)[&rate=5.557930653837949E-4]:1.195862863758E-1)[&rate=5.557930653837949E-4]:4.575695779069E-1)[&rate=5.557930653837949E-4]:6.154736998816E-1)[&rate=5.557930653837949E-4]:3.102347046439E-3,39[&rate=5.557930653837949E-4]:4.336705415326E-1)[&rate=5.557930653837949E-4]:1.83102817203E-2,147[&rate=5.557930653837949E-4]:5.093578724332E-1)[&rate=5.557930653837949E-4]:1.314726584387E-4)[&rate=5.557930653837949E-4]:6.475468883813E-2,((31[&rate=5.557930653837949E-4]:7.269678119257E-1,((22[&rate=5.557930653837949E-4]:2.741247145989E-1,27[&rate=5.557930653837949E-4]:2.905630707633E-1)[&rate=5.557930653837949E-4]:3.744864284393E-1,(26[&rate=5.557930653837949E-4]:6.36124134759E-1,(7[&rate=5.557930653837949E-4]:1.730984858574E-1,8[&rate=5.557930653837949E-4]:1.730984858574E-1)[&rate=5.557930653837949E-4]:3.561763338331E-1)[&rate=5.557930653837949E-4]:2.344591238877E-2)[&rate=5.557930653837949E-4]:2.356214833952E-2)[&rate=5.557930653837949E-4]:4.785116617555E-1,2[&rate=5.557930653837949E-4]:9.780822134071E-1)[&rate=5.557930653837949E-4]:1.495510574172E0)[&rate=5.557930653837949E-4]:1.095903542775E-2,(((96[&rate=5.557930653837949E-4]:4.902632524959E-1,(99[&rate=5.557930653837949E-4]:4.828662924207E-1,40[&rate=5.557930653837949E-4]:3.325930683772E-1)[&rate=5.557930653837949E-4]:4.291608575803E-2)[&rate=5.557930653837949E-4]:7.593755153792E-2,98[&rate=5.557930653837949E-4]:5.798620062194E-1)[&rate=5.557930653837949E-4]:1.749764556222E-2,(95[&rate=5.557930653837949E-4]:5.739290837705E-1,(94[&rate=5.557930653837949E-4]:4.646581877414E-1,100[&rate=5.557930653837949E-4]:4.646581877414E-1)[&rate=5.557930653837949E-4]:2.457144247707E-2)[&rate=5.557930653837949E-4]:3.435952975993E-2)[&rate=5.557930653837949E-4]:5.888166894186E-2)[&rate=5.557930653837949E-4]:4.783526189269E-1)[&rate=5.557930653837949E-4]:1.365003822112E-1,(((((((50[&rate=5.557930653837949E-4]:4.88760928299E-1,49[&rate=5.557930653837949E-4]:4.88760928299E-1)[&rate=5.557930653837949E-4]:4.944805470611E-2,(44[&rate=5.557930653837949E-4]:4.231253453911E-1,47[&rate=5.557930653837949E-4]:4.285898262653E-1)[&rate=5.557930653837949E-4]:1.424060419856E-1)[&rate=5.557930653837949E-4]:6.515439382481E-2,(51[&rate=5.557930653837949E-4]:5.207207081022E-1,((46[&rate=5.557930653837949E-4]:4.162099300811E-1,43[&rate=5.557930653837949E-4]:4.162099300811E-1)[&rate=5.557930653837949E-4]:2.274591938334E-2,(42[&rate=5.557930653837949E-4]:3.512412757034E-1,(48[&rate=5.557930653837949E-4]:3.821486862616E-1,41[&rate=5.557930653837949E-4]:3.384328392672E-1)[&rate=5.557930653837949E-4]:7.343955561978E-3)[&rate=5.557930653837949E-4]:3.853424589227E-2)[&rate=5.557930653837949E-4]:1.090872630093E-1)[&rate=5.557930653837949E-4]:8.810714960203E-2)[&rate=5.557930653837949E-4]:2.028932970726E-2,45[&rate=5.557930653837949E-4]:6.482428704716E-1)[&rate=5.557930653837949E-4]:2.494546093449E-1,((((131[&rate=5.557930653837949E-4]:1.566570011969E-1,(130[&rate=5.557930653837949E-4]:8.264545180791E-2,(132[&rate=5.557930653837949E-4]:5.675963931113E-2,129[&rate=5.557930653837949E-4]:5.401991328377E-2)[&rate=5.557930653837949E-4]:2.862553852414E-2)[&rate=5.557930653837949E-4]:7.127182336165E-2)[&rate=5.557930653837949E-4]:3.353830060652E-1,(118[&rate=5.557930653837949E-4]:6.117334892076E-1,69[&rate=5.557930653837949E-4]:6.226923933172E-1)[&rate=5.557930653837949E-4]:1.455309339713E-2)[&rate=5.557930653837949E-4]:8.03235808238E-1,128[&rate=5.557930653837949E-4]:1.289796363445E0)[&rate=5.557930653837949E-4]:2.784077184387E-2,((65[&rate=5.557930653837949E-4]:1.633617755675E-1,(60[&rate=5.557930653837949E-4]:1.547814682571E-2,(64[&rate=5.557930653837949E-4]:1.534828236352E-1,62[&rate=5.557930653837949E-4]:1.945787140462E-1)[&rate=5.557930653837949E-4]:1.268025469722E-2)[&rate=5.557930653837949E-4]:1.478836287418E-1)[&rate=5.557930653837949E-4]:2.363581962386E-1,(61[&rate=5.557930653837949E-4]:1.826047057E-1,63[&rate=5.557930653837949E-4]:1.41508815289E-1)[&rate=5.557930653837949E-4]:4.088960880238E-1)[&rate=5.557930653837949E-4]:8.658623689628E-1)[&rate=5.557930653837949E-4]:3.534565568184E-1)[&rate=5.557930653837949E-4]:3.675632678396E-2,36[&rate=5.557930653837949E-4]:2.256582380698E-1)[&rate=5.557930653837949E-4]:1.46078160227E-1,((121[&rate=5.557930653837949E-4]:1.756335215828E0,127[&rate=5.557930653837949E-4]:2.197431106239E0)[&rate=5.557930653837949E-4]:6.450593125654E-1,35[&rate=5.557930653837949E-4]:2.753671311337E-1)[&rate=5.557930653837949E-4]:4.979392469738E-2)[&rate=5.557930653837949E-4]:1.468465080398E-1)[&rate=5.557930653837949E-4]:1.976999756487E-1)[&rate=5.557930653837949E-4]:5.452068650894E-2)[&rate=5.557930653837949E-4]:1.596094465818E-1)[&rate=5.557930653837949E-4]:1.776198947271E-3,32[&rate=5.557930653837949E-4]:6.823647082994E-4)[&rate=5.557930653837949E-4]:5.002795228794E-2);
tree STATE_72490000 [&joint=-20958.663471903383,lnP=-20958.663471903383] = [&R] (33[&rate=6.250983340952623E-4]:7.680784859447E-2,(((34[&rate=6.250983340952623E-4]:8.011661674394E-3,(((57[&rate=6.250983340952623E-4]:3.557813321902E-1,((((56[&rate=6.250983340952623E-4]:2.365270675425E-1,55[&rate=6.250983340952623E-4]:2.365270675425E-1)[&rate=6.250983340952623E-4]:4.765073372637E-2,58[&rate=6.250983340952623E-4]:3.115002056406E-1)[&rate=6.250983340952623E-4]:7.463891374555E-4,(54[&rate=6.250983340952623E-4]:3.920417568619E-3,37[&rate=6.250983340952623E-4]:8.042314980906E-2)[&rate=6.250983340952623E-4]:2.509491280291E-1)[&rate=6.250983340952623E-4]:1.794905896177E-2,59[&rate=6.250983340952623E-4]:3.110699706797E-1)[&rate=6.250983340952623E-4]:4.197912107332E-2)[&rate=6.250983340952623E-4]:2.120151714059E-1,68[&rate=6.250983340952623E-4]:5.158839352899E-1)[&rate=6.250983340952623E-4]:6.298356813721E-1,(((((((80[&rate=6.250983340952623E-4]:1.552324195695E-1,81[&rate=6.250983340952623E-4]:1.552324195695E-1)[&rate=6.250983340952623E-4]:3.812502473382E-1,73[&rate=6.250983340952623E-4]:5.857977354008E-1)[&rate=6.250983340952623E-4]:2.00240606787E-2,((71[&rate=6.250983340952623E-4]:2.788399656918E-2,79[&rate=6.250983340952623E-4]:5.528125684321E-2)[&rate=6.250983340952623E-4]:2.393957124873E-1,(78[&rate=6.250983340952623E-4]:1.787911231436E-1,(82[&rate=6.250983340952623E-4]:1.746758198841E-1,72[&rate=6.250983340952623E-4]:1.445388335827E-1)[&rate=6.250983340952623E-4]:1.233448134164E-2)[&rate=6.250983340952623E-4]:1.158858461869E-1)[&rate=6.250983340952623E-4]:2.700489363382E-1)[&rate=6.250983340952623E-4]:5.929512564083E-2,77[&rate=6.250983340952623E-4]:6.596374696656E-1)[&rate=6.250983340952623E-4]:7.69554955134E-2,(75[&rate=6.250983340952623E-4]:7.202927143845E-1,(74[&rate=6.250983340952623E-4]:5.019918328893E-1,(70[&rate=6.250983340952623E-4]:3.191974721789E-1,76[&rate=6.250983340952623E-4]:3.575536365623E-1)[&rate=6.250983340952623E-4]:1.44438196327E-1)[&rate=6.250983340952623E-4]:2.183008814952E-1)[&rate=6.250983340952623E-4]:2.177970284926E-2)[&rate=6.250983340952623E-4]:7.021356573339E-1,((((137[&rate=6.250983340952623E-4]:4.630385734632E-1,133[&rate=6.250983340952623E-4]:4.219426830521E-1)[&rate=6.250983340952623E-4]:2.509035560654E-2,134[&rate=6.250983340952623E-4]:4.168960523575E-1)[&rate=6.250983340952623E-4]:9.13464718984E-1,53[&rate=6.250983340952623E-4]:5.784182606745E-1)[&rate=6.250983340952623E-4]:7.768924156526E-2,(52[&rate=6.250983340952623E-4]:6.165433396847E-1,(103[&rate=6.250983340952623E-4]:6.550507258661E-1,(29[&rate=6.250983340952623E-4]:6.632578225411E-1,(5[&rate=6.250983340952623E-4]:3.409267275617E-1,12[&rate=6.250983340952623E-4]:3.792828919452E-1)[&rate=6.250983340952623E-4]:1.771256155274E-1)[&rate=6.250983340952623E-4]:2.246696156537E-1)[&rate=6.250983340952623E-4]:1.62578634838E0)[&rate=6.250983340952623E-4]:4.776088386647E-2)[&rate=6.250983340952623E-4]:4.163751371575E-2)[&rate=6.250983340952623E-4]:2.815021142554E-1,125[&rate=6.250983340952623E-4]:7.688646165497E-1)[&rate=6.250983340952623E-4]:5.435216667791E-1)[&rate=6.250983340952623E-4]:2.730263814147E-1)[&rate=6.250983340952623E-4]:5.205912216234E-3,((((((126[&rate=6.250983340952623E-4]:1.016710987797E0,120[&rate=6.250983340952623E-4]:1.706523099482E0)[&rate=6.250983340952623E-4]:3.86322817538E-2,119[&rate=6.250983340952623E-4]:1.841045792195E0)[&rate=6.250983340952623E-4]:1.434908793978E-1,((138[&rate=6.250983340952623E-4]:1.864601663174E-1,136[&rate=6.250983340952623E-4]:5.495331700219E-2)[&rate=6.250983340952623E-4]:3.24532900031E-1,135[&rate=6.250983340952623E-4]:3.109930663484E-1)[&rate=6.250983340952623E-4]:1.325598399765E0)[&rate=6.250983340952623E-4]:5.013139568624E-1,66[&rate=6.250983340952623E-4]:4.52973916126E-1)[&rate=6.250983340952623E-4]:4.564035991038E-2,(67[&rate=6.250983340952623E-4]:3.299081268197E-1,((123[&rate=6.250983340952623E-4]:1.899165836928E-1,124[&rate=6.250983340952623E-4]:1.871843432557E-1)[&rate=6.250983340952623E-4]:4.495331163702E-3,122[&rate=6.250983340952623E-4]:1.944119148565E-1)[&rate=6.250983340952623E-4]:6.367687623039E-1)[&rate=6.250983340952623E-4]:1.687061492167E-1)[&rate=6.250983340952623E-4]:2.392785263056E-1,((38[&rate=6.250983340952623E-4]:8.018503436139E-1,((((16[&rate=6.250983340952623E-4]:2.50457062899E0,39[&rate=6.250983340952623E-4]:4.190777028723E-1)[&rate=6.250983340952623E-4]:7.869020043101E-2,((((22[&rate=6.250983340952623E-4]:3.614435077211E-1,27[&rate=6.250983340952623E-4]:3.778818638855E-1)[&rate=6.250983340952623E-4]:4.312028187244E-1,(31[&rate=6.250983340952623E-4]:8.4021195004E-1,(26[&rate=6.250983340952623E-4]:6.137915567984E-1,(7[&rate=6.250983340952623E-4]:3.203951773635E-1,8[&rate=6.250983340952623E-4]:3.203951773635E-1)[&rate=6.250983340952623E-4]:1.865470643664E-1)[&rate=6.250983340952623E-4]:1.825847768031E-1)[&rate=6.250983340952623E-4]:7.228896953686E-3)[&rate=6.250983340952623E-4]:2.893002861369E-1,2[&rate=6.250983340952623E-4]:9.093438728565E-1)[&rate=6.250983340952623E-4]:1.447020718634E0,147[&rate=6.250983340952623E-4]:4.570158378418E-1)[&rate=6.250983340952623E-4]:9.812911464182E-2)[&rate=6.250983340952623E-4]:6.393225070858E-2,(98[&rate=6.250983340952623E-4]:5.576521980218E-1,((95[&rate=6.250983340952623E-4]:4.364321947162E-1,(94[&rate=6.250983340952623E-4]:2.707105958521E-1,100[&rate=6.250983340952623E-4]:2.707105958521E-1)[&rate=6.250983340952623E-4]:8.102214531203E-2)[&rate=6.250983340952623E-4]:1.303113461473E-1,(101[&rate=6.250983340952623E-4]:8.05998002143E-1,(((3[&rate=6.250983340952623E-4]:5.499401895988E-1,((87[&rate=6.250983340952623E-4]:1.843568433167E-1,(((93[&rate=6.250983340952623E-4]:6.148896748903E-2,((84[&rate=6.250983340952623E-4]:2.950565551636E-2,86[&rate=6.250983340952623E-4]:2.950565551636E-2)[&rate=6.250983340952623E-4]:2.037907042462E-3,85[&rate=6.250983340952623E-4]:3.154356255883E-2)[&rate=6.250983340952623E-4]:1.624677479319E-2)[&rate=6.250983340952623E-4]:5.895575292262E-2,83[&rate=6.250983340952623E-4]:1.067460902746E-1)[&rate=6.250983340952623E-4]:5.217521166493E-2,((90[&rate=6.250983340952623E-4]:1.782897420868E-2,91[&rate=6.250983340952623E-4]:1.782897420868E-2)[&rate=6.250983340952623E-4]:1.947298508253E-2,92[&rate=6.250983340952623E-4]:3.730195929121E-2)[&rate=6.250983340952623E-4]:1.353179727854E-1)[&rate=6.250983340952623E-4]:2.543554137714E-2)[&rate=6.250983340952623E-4]:4.653475073651E-2,(88[&rate=6.250983340952623E-4]:1.191365264598E-2,89[&rate=6.250983340952623E-4]:2.561228278299E-2)[&rate=6.250983340952623E-4]:2.189779414072E-1)[&rate=6.250983340952623E-4]:8.587746229427E-1)[&rate=6.250983340952623E-4]:2.432546062256E-1,((18[&rate=6.250983340952623E-4]:5.181924467129E-1,6[&rate=6.250983340952623E-4]:4.551787480827E-1)[&rate=6.250983340952623E-4]:2.318132019906E-1,(15[&rate=6.250983340952623E-4]:4.020505927989E-1,10[&rate=6.250983340952623E-4]:3.636944284154E-1)[&rate=6.250983340952623E-4]:3.397358778223E-1)[&rate=6.250983340952623E-4]:1.582576402715E-1)[&rate=6.250983340952623E-4]:6.812012983754E-1,(((142[&rate=6.250983340952623E-4]:6.651187067324E-1,(144[&rate=6.250983340952623E-4]:4.848131087979E-1,(145[&rate=6.250983340952623E-4]:3.971540445807E-1,141[&rate=6.250983340952623E-4]:3.944143185531E-1)[&rate=6.250983340952623E-4]:9.31385162722E-2)[&rate=6.250983340952623E-4]:1.748261458796E-1)[&rate=6.250983340952623E-4]:7.048123979074E-1,((((((4[&rate=6.250983340952623E-4]:1.752235295447E-1,30[&rate=6.250983340952623E-4]:3.478262692707E-1)[&rate=6.250983340952623E-4]:2.356201182017E-1,117[&rate=6.250983340952623E-4]:4.711176203491E-1)[&rate=6.250983340952623E-4]:2.514860718915E-1,(113[&rate=6.250983340952623E-4]:3.077933323789E-1,9[&rate=6.250983340952623E-4]:2.995741542969E-1)[&rate=6.250983340952623E-4]:4.120706338341E-1)[&rate=6.250983340952623E-4]:6.130726455027E-2,(17[&rate=6.250983340952623E-4]:4.184765878713E-1,14[&rate=6.250983340952623E-4]:3.801204234877E-1)[&rate=6.250983340952623E-4]:4.010508072757E-1)[&rate=6.250983340952623E-4]:2.56227790956E-2,(110[&rate=6.250983340952623E-4]:3.398111183993E-1,105[&rate=6.250983340952623E-4]:3.178933101802E-1)[&rate=6.250983340952623E-4]:4.615034394049E-1)[&rate=6.250983340952623E-4]:2.838317771106E-1,(((148[&rate=6.250983340952623E-4]:3.720253164785E-1,143[&rate=6.250983340952623E-4]:3.692855904511E-1)[&rate=6.250983340952623E-4]:4.571503992212E-1,(((104[&rate=6.250983340952623E-4]:2.197788589791E-1,106[&rate=6.250983340952623E-4]:2.197788589791E-1)[&rate=6.250983340952623E-4]:1.993394105733E-1,(111[&rate=6.250983340952623E-4]:2.057253404425E-2,139[&rate=6.250983340952623E-4]:1.959149997976E-1)[&rate=6.250983340952623E-4]:4.149840916725E-1)[&rate=6.250983340952623E-4]:9.02006478455E-2,116[&rate=6.250983340952623E-4]:4.490449447951E-1)[&rate=6.250983340952623E-4]:3.417746065208E-1)[&rate=6.250983340952623E-4]:7.120495822133E-2,(((13[&rate=6.250983340952623E-4]:3.335684040563E-1,19[&rate=6.250983340952623E-4]:3.7192456844E-1)[&rate=6.250983340952623E-4]:1.44856821083E-1,115[&rate=6.250983340952623E-4]:3.962334443175E-1)[&rate=6.250983340952623E-4]:4.047788700011E-1,((107[&rate=6.250983340952623E-4]:4.211380157212E-1,((112[&rate=6.250983340952623E-4]:3.038567173339E-1,114[&rate=6.250983340952623E-4]:2.21664936512E-1)[&rate=6.250983340952623E-4]:7.927259165878E-2,109[&rate=6.250983340952623E-4]:3.803895829653E-1)[&rate=6.250983340952623E-4]:5.992651494765E-2)[&rate=6.250983340952623E-4]:3.187288429761E-2,108[&rate=6.250983340952623E-4]:4.502711739915E-1)[&rate=6.250983340952623E-4]:4.082753869025E-1)[&rate=6.250983340952623E-4]:6.101219521871E-2)[&rate=6.250983340952623E-4]:1.464094966104E-1)[&rate=6.250983340952623E-4]:1.06702577944E-1)[&rate=6.250983340952623E-4]:8.188701802794E-2,(((23[&rate=6.250983340952623E-4]:6.606073764271E-1,(25[&rate=6.250983340952623E-4]:4.105914348679E-1,20[&rate=6.250983340952623E-4]:3.914133526761E-1)[&rate=6.250983340952623E-4]:2.609748456689E-1)[&rate=6.250983340952623E-4]:1.446537487573E-1,(11[&rate=6.250983340952623E-4]:4.951940429114E-1,140[&rate=6.250983340952623E-4]:4.760159607197E-1)[&rate=6.250983340952623E-4]:2.251355754238E-1)[&rate=6.250983340952623E-4]:5.33677233847E-1,((((28[&rate=6.250983340952623E-4]:7.214875327122E-1,21[&rate=6.250983340952623E-4]:6.968299984657E-1)[&rate=6.250983340952623E-4]:8.962556679951E-2,1[&rate=6.250983340952623E-4]:2.481172964875E-2)[&rate=6.250983340952623E-4]:8.524007443248E-3,24[&rate=6.250983340952623E-4]:8.141576549002E-1)[&rate=6.250983340952623E-4]:3.530825913308E-1,102[&rate=6.250983340952623E-4]:5.596410614693E-3)[&rate=6.250983340952623E-4]:1.8265701691E-1)[&rate=6.250983340952623E-4]:1.698935267727E-2)[&rate=6.250983340952623E-4]:2.718930400252E-1)[&rate=6.250983340952623E-4]:3.343416339708E-1)[&rate=6.250983340952623E-4]:5.945654354192E-1)[&rate=6.250983340952623E-4]:1.837618907063E-3)[&rate=6.250983340952623E-4]:1.324632565364E-1)[&rate=6.250983340952623E-4]:4.80670670875E-2,((97[&rate=6.250983340952623E-4]:3.024226012175E-1,146[&rate=6.250983340952623E-4]:4.936794318186E-1)[&rate=6.250983340952623E-4]:1.29958515668E-1,((96[&rate=6.250983340952623E-4]:4.181267007263E-1,99[&rate=6.250983340952623E-4]:4.536458264092E-1)[&rate=6.250983340952623E-4]:1.785315011827E-1,40[&rate=6.250983340952623E-4]:4.819041035483E-1)[&rate=6.250983340952623E-4]:2.151526470337E-2)[&rate=6.250983340952623E-4]:1.063478528477E-1)[&rate=6.250983340952623E-4]:2.603891334436E-1)[&rate=6.250983340952623E-4]:3.397656532916E-1,((36[&rate=6.250983340952623E-4]:2.875772457162E-1,(35[&rate=6.250983340952623E-4]:1.39787988019E-2,(121[&rate=6.250983340952623E-4]:2.029036410141E0,127[&rate=6.250983340952623E-4]:2.470132300552E0)[&rate=6.250983340952623E-4]:1.109697859208E-1)[&rate=6.250983340952623E-4]:2.270231044486E-1)[&rate=6.250983340952623E-4]:6.599902929645E-3,(((45[&rate=6.250983340952623E-4]:4.535812864223E-1,51[&rate=6.250983340952623E-4]:4.344556033621E-1)[&rate=6.250983340952623E-4]:1.033931744664E-1,(((((42[&rate=6.250983340952623E-4]:1.473922663248E-1,(48[&rate=6.250983340952623E-4]:1.408448399459E-1,41[&rate=6.250983340952623E-4]:9.712899295146E-2)[&rate=6.250983340952623E-4]:4.479879249905E-2)[&rate=6.250983340952623E-4]:1.309752652939E-1,43[&rate=6.250983340952623E-4]:3.275478594873E-1)[&rate=6.250983340952623E-4]:1.316582141865E-1,46[&rate=6.250983340952623E-4]:4.592060736738E-1)[&rate=6.250983340952623E-4]:7.355331312792E-2,(44[&rate=6.250983340952623E-4]:4.330831155742E-1,47[&rate=6.250983340952623E-4]:4.385475964484E-1)[&rate=6.250983340952623E-4]:9.421179035327E-2)[&rate=6.250983340952623E-4]:2.468544712724E-2,(50[&rate=6.250983340952623E-4]:4.397761603294E-1,49[&rate=6.250983340952623E-4]:4.397761603294E-1)[&rate=6.250983340952623E-4]:8.488178835386E-2)[&rate=6.250983340952623E-4]:7.726348271057E-3)[&rate=6.250983340952623E-4]:2.029135577387E-1,(((((132[&rate=6.250983340952623E-4]:3.937797031472E-2,129[&rate=6.250983340952623E-4]:3.663824428736E-2)[&rate=6.250983340952623E-4]:1.095225000269E-1,(130[&rate=6.250983340952623E-4]:7.59755840358E-2,131[&rate=6.250983340952623E-4]:7.871531006316E-2)[&rate=6.250983340952623E-4]:7.018516027845E-2)[&rate=6.250983340952623E-4]:3.469390251264E-1,(69[&rate=6.250983340952623E-4]:3.653206013736E-1,118[&rate=6.250983340952623E-4]:3.543616972639E-1)[&rate=6.250983340952623E-4]:2.757243735467E-1)[&rate=6.250983340952623E-4]:5.699313160058E-1,128[&rate=6.250983340952623E-4]:1.060291359419E0)[&rate=6.250983340952623E-4]:2.051055718603E-1,((65[&rate=6.250983340952623E-4]:1.690058765486E-1,(62[&rate=6.250983340952623E-4]:3.048805193434E-1,(64[&rate=6.250983340952623E-4]:1.524582262215E-1,60[&rate=6.250983340952623E-4]:1.773294714792E-3)[&rate=6.250983340952623E-4]:1.113264027109E-1)[&rate=6.250983340952623E-4]:5.590617912291E-2)[&rate=6.250983340952623E-4]:2.207986523944E-1,(61[&rate=6.250983340952623E-4]:9.874400038558E-2,63[&rate=6.250983340952623E-4]:5.764810997453E-2)[&rate=6.250983340952623E-4]:4.828413504751E-1)[&rate=6.250983340952623E-4]:8.235376078161E-1)[&rate=6.250983340952623E-4]:2.678872996392E-1)[&rate=6.250983340952623E-4]:2.430846985491E-1)[&rate=6.250983340952623E-4]:2.916487442099E-1)[&rate=6.250983340952623E-4]:1.98642251952E-1)[&rate=6.250983340952623E-4]:1.383384701787E-1)[&rate=6.250983340952623E-4]:2.237190514551E-2,32[&rate=6.250983340952623E-4]:1.367167081705E-2)[&rate=6.250983340952623E-4]:5.76567257227E-2);
tree STATE_72500000 [&joint=-20961.445369069916,lnP=-20961.445369069916] = [&R] ((33[&rate=5.632037518543579E-4]:6.746439892191E-2,(((38[&rate=5.632037518543579E-4]:9.95309622803E-1,((((147[&rate=5.632037518543579E-4]:4.934987914462E-1,(39[&rate=5.632037518543579E-4]:3.506540052782E-1,16[&rate=5.632037518543579E-4]:2.436146931395E0)[&rate=5.632037518543579E-4]:8.546773698768E-2)[&rate=5.632037518543579E-4]:1.446163760725E-1,((101[&rate=5.632037518543579E-4]:9.414753041504E-1,(((((88[&rate=5.632037518543579E-4]:2.70607238916E-3,89[&rate=5.632037518543579E-4]:1.640470252617E-2)[&rate=5.632037518543579E-4]:2.157337319917E-1,((87[&rate=5.632037518543579E-4]:1.612918925764E-1,((86[&rate=5.632037518543579E-4]:1.053937637428E-2,83[&rate=5.632037518543579E-4]:1.053937637428E-2)[&rate=5.632037518543579E-4]:5.741694540181E-2,(85[&rate=5.632037518543579E-4]:3.566727916622E-2,(93[&rate=5.632037518543579E-4]:2.541482568038E-2,84[&rate=5.632037518543579E-4]:1.171619554336E-2)[&rate=5.632037518543579E-4]:2.395108362286E-2)[&rate=5.632037518543579E-4]:3.228904260987E-2)[&rate=5.632037518543579E-4]:9.333557080027E-2)[&rate=5.632037518543579E-4]:7.816664720175E-3,((90[&rate=5.632037518543579E-4]:1.327153826084E-2,91[&rate=5.632037518543579E-4]:1.327153826084E-2)[&rate=5.632037518543579E-4]:2.298941027802E-2,92[&rate=5.632037518543579E-4]:3.626094853886E-2)[&rate=5.632037518543579E-4]:1.465462388947E-1)[&rate=5.632037518543579E-4]:4.933124708434E-2)[&rate=5.632037518543579E-4]:1.011944163521E0,(((15[&rate=5.632037518543579E-4]:3.161770976555E-1,10[&rate=5.632037518543579E-4]:2.77820933272E-1)[&rate=5.632037518543579E-4]:3.581548465856E-1,6[&rate=5.632037518543579E-4]:6.195374236933E-1)[&rate=5.632037518543579E-4]:1.604764735474E-2,18[&rate=5.632037518543579E-4]:6.985987696781E-1)[&rate=5.632037518543579E-4]:1.071276639768E-1)[&rate=5.632037518543579E-4]:5.137526008818E-2,3[&rate=5.632037518543579E-4]:7.420332005925E-1)[&rate=5.632037518543579E-4]:8.735928471614E-1,(((((17[&rate=5.632037518543579E-4]:4.436336438313E-1,14[&rate=5.632037518543579E-4]:4.052774794476E-1)[&rate=5.632037518543579E-4]:3.386112622868E-1,(113[&rate=5.632037518543579E-4]:7.414310496239E-1,(105[&rate=5.632037518543579E-4]:2.715577086799E-1,110[&rate=5.632037518543579E-4]:2.93475516899E-1)[&rate=5.632037518543579E-4]:4.424760806702E-1)[&rate=5.632037518543579E-4]:2.45769211056E-3)[&rate=5.632037518543579E-4]:4.752223282301E-2,(9[&rate=5.632037518543579E-4]:4.909039564047E-1,(117[&rate=5.632037518543579E-4]:4.300755234907E-1,(4[&rate=5.632037518543579E-4]:1.257319504497E-1,30[&rate=5.632037518543579E-4]:2.983346901757E-1)[&rate=5.632037518543579E-4]:2.440696004383E-1)[&rate=5.632037518543579E-4]:7.178733702366E-2)[&rate=5.632037518543579E-4]:2.922878400707E-1)[&rate=5.632037518543579E-4]:3.110115615373E-1,((((104[&rate=5.632037518543579E-4]:2.205430507978E-1,(139[&rate=5.632037518543579E-4]:3.8464988762E-1,111[&rate=5.632037518543579E-4]:2.093074218666E-1)[&rate=5.632037518543579E-4]:2.767398509558E-2)[&rate=5.632037518543579E-4]:5.506474746464E-2,106[&rate=5.632037518543579E-4]:2.756077982625E-1)[&rate=5.632037518543579E-4]:4.776719470284E-1,(116[&rate=5.632037518543579E-4]:6.667422299535E-1,(148[&rate=5.632037518543579E-4]:2.811357848738E-1,143[&rate=5.632037518543579E-4]:2.783960588465E-1)[&rate=5.632037518543579E-4]:4.239626094634E-1)[&rate=5.632037518543579E-4]:2.626354273461E-2)[&rate=5.632037518543579E-4]:9.722149248584E-2,((((109[&rate=5.632037518543579E-4]:4.437319659072E-1,(112[&rate=5.632037518543579E-4]:3.495994541124E-1,114[&rate=5.632037518543579E-4]:2.674076732905E-1)[&rate=5.632037518543579E-4]:9.687223782223E-2)[&rate=5.632037518543579E-4]:9.335761544271E-2,(108[&rate=5.632037518543579E-4]:3.566218279651E-1,107[&rate=5.632037518543579E-4]:3.593615539925E-1)[&rate=5.632037518543579E-4]:1.585499451657E-1)[&rate=5.632037518543579E-4]:2.35919992069E-1,115[&rate=5.632037518543579E-4]:6.935575186244E-1)[&rate=5.632037518543579E-4]:1.874011049811E-2,(13[&rate=5.632037518543579E-4]:6.416576779872E-1,19[&rate=5.632037518543579E-4]:6.800138423709E-1)[&rate=5.632037518543579E-4]:1.528317319572E-1)[&rate=5.632037518543579E-4]:7.792963605142E-2)[&rate=5.632037518543579E-4]:2.30003490099E-1)[&rate=5.632037518543579E-4]:3.534294350711E-1,((102[&rate=5.632037518543579E-4]:1.2178164323E-1,((((28[&rate=5.632037518543579E-4]:5.508169739155E-1,21[&rate=5.632037518543579E-4]:5.26159439669E-1)[&rate=5.632037518543579E-4]:2.498418458298E-1,1[&rate=5.632037518543579E-4]:1.435744988228E-2)[&rate=5.632037518543579E-4]:1.643211975161E-1,24[&rate=5.632037518543579E-4]:9.595005652066E-1)[&rate=5.632037518543579E-4]:3.19516960579E-1,((23[&rate=5.632037518543579E-4]:5.541185225195E-1,(25[&rate=5.632037518543579E-4]:5.469926968442E-1,20[&rate=5.632037518543579E-4]:5.278146146525E-1)[&rate=5.632037518543579E-4]:1.808472978496E-2)[&rate=5.632037518543579E-4]:1.820354209436E-1,(11[&rate=5.632037518543579E-4]:5.582841653268E-1,140[&rate=5.632037518543579E-4]:5.39106083135E-1)[&rate=5.632037518543579E-4]:9.293827128713E-2)[&rate=5.632037518543579E-4]:5.319046782129E-1)[&rate=5.632037518543579E-4]:4.407953060778E-3)[&rate=5.632037518543579E-4]:2.41132468288E-1,(142[&rate=5.632037518543579E-4]:5.827632191251E-1,((145[&rate=5.632037518543579E-4]:4.464081328387E-2,141[&rate=5.632037518543579E-4]:4.190108725629E-2)[&rate=5.632037518543579E-4]:4.578682021752E-1,144[&rate=5.632037518543579E-4]:4.970295634041E-1)[&rate=5.632037518543579E-4]:8.025420366601E-2)[&rate=5.632037518543579E-4]:1.026726234859E0)[&rate=5.632037518543579E-4]:1.896525690834E-2)[&rate=5.632037518543579E-4]:2.364864053549E-1)[&rate=5.632037518543579E-4]:3.28588982424E-1)[&rate=5.632037518543579E-4]:6.099055141217E-1,146[&rate=5.632037518543579E-4]:6.984352385132E-1)[&rate=5.632037518543579E-4]:2.521459060015E-3)[&rate=5.632037518543579E-4]:2.666623339788E-1,((98[&rate=5.632037518543579E-4]:6.22504747812E-1,(95[&rate=5.632037518543579E-4]:2.632485385839E-1,(94[&rate=5.632037518543579E-4]:5.95895662641E-2,100[&rate=5.632037518543579E-4]:5.95895662641E-2)[&rate=5.632037518543579E-4]:1.189595187678E-1)[&rate=5.632037518543579E-4]:3.701851709768E-1)[&rate=5.632037518543579E-4]:1.642924660288E-2,(((99[&rate=5.632037518543579E-4]:5.294935208859E-1,96[&rate=5.632037518543579E-4]:4.93974395203E-1)[&rate=5.632037518543579E-4]:5.448767164622E-3,40[&rate=5.632037518543579E-4]:3.84669064007E-1)[&rate=5.632037518543579E-4]:9.67299336939E-2,97[&rate=5.632037518543579E-4]:4.103607463347E-1)[&rate=5.632037518543579E-4]:2.911969616768E-2)[&rate=5.632037518543579E-4]:3.368817584486E-1)[&rate=5.632037518543579E-4]:2.601330357802E-2,((((22[&rate=5.632037518543579E-4]:2.732626627149E-1,27[&rate=5.632037518543579E-4]:2.897010188793E-1)[&rate=5.632037518543579E-4]:5.12524703663E-1,(26[&rate=5.632037518543579E-4]:5.766135557163E-1,(7[&rate=5.632037518543579E-4]:3.563765341426E-1,8[&rate=5.632037518543579E-4]:3.563765341426E-1)[&rate=5.632037518543579E-4]:1.133877065051E-1)[&rate=5.632037518543579E-4]:2.201327147714E-1)[&rate=5.632037518543579E-4]:3.776338676537E-2,31[&rate=5.632037518543579E-4]:8.783452736914E-1)[&rate=5.632037518543579E-4]:2.81073543322E-1,2[&rate=5.632037518543579E-4]:9.320215567393E-1)[&rate=5.632037518543579E-4]:1.898118001985E0)[&rate=5.632037518543579E-4]:1.902018778369E-1)[&rate=5.632037518543579E-4]:1.547311398816E-1,(((36[&rate=5.632037518543579E-4]:2.016272181881E-1,121[&rate=5.632037518543579E-4]:2.281079272983E0)[&rate=5.632037518543579E-4]:4.178137161804E-2,(127[&rate=5.632037518543579E-4]:2.716469497413E0,35[&rate=5.632037518543579E-4]:1.493462097416E-1)[&rate=5.632037518543579E-4]:4.748703759877E-2)[&rate=5.632037518543579E-4]:1.127441478769E-1,(((45[&rate=5.632037518543579E-4]:5.521200332291E-1,((51[&rate=5.632037518543579E-4]:4.907962662888E-1,(44[&rate=5.632037518543579E-4]:2.300122180704E-2,47[&rate=5.632037518543579E-4]:2.846570268129E-2)[&rate=5.632037518543579E-4]:4.89652967979E-1)[&rate=5.632037518543579E-4]:3.138656826643E-2,(((41[&rate=5.632037518543579E-4]:2.224044187039E-1,(42[&rate=5.632037518543579E-4]:8.252481810421E-2,48[&rate=5.632037518543579E-4]:1.207761842244E-1)[&rate=5.632037518543579E-4]:1.45344081474E-1)[&rate=5.632037518543579E-4]:6.049802120147E-2,46[&rate=5.632037518543579E-4]:3.375472486484E-1)[&rate=5.632037518543579E-4]:1.263975870442E-2,43[&rate=5.632037518543579E-4]:3.501870073528E-1)[&rate=5.632037518543579E-4]:1.993182315739E-1)[&rate=5.632037518543579E-4]:1.081151561376E-2)[&rate=5.632037518543579E-4]:1.493293143356E-1,(50[&rate=5.632037518543579E-4]:5.317573633403E-1,49[&rate=5.632037518543579E-4]:5.317573633403E-1)[&rate=5.632037518543579E-4]:1.451018202901E-1)[&rate=5.632037518543579E-4]:2.892874541506E-1,(((69[&rate=5.632037518543579E-4]:4.308135963259E-1,118[&rate=5.632037518543579E-4]:4.198546922162E-1)[&rate=5.632037518543579E-4]:2.859669653987E-1,(132[&rate=5.632037518543579E-4]:2.305222669238E-1,((130[&rate=5.632037518543579E-4]:1.406422521078E-1,131[&rate=5.632037518543579E-4]:1.433819781351E-1)[&rate=5.632037518543579E-4]:7.631210953444E-2,129[&rate=5.632037518543579E-4]:2.169543616422E-1)[&rate=5.632037518543579E-4]:1.082817925419E-2)[&rate=5.632037518543579E-4]:3.410528153485E-1)[&rate=5.632037518543579E-4]:8.102031987359E-1,(128[&rate=5.632037518543579E-4]:1.210412439634E0,((64[&rate=5.632037518543579E-4]:3.114418249538E-1,((60[&rate=5.632037518543579E-4]:1.023105909159E-1,62[&rate=5.632037518543579E-4]:2.940914128337E-1)[&rate=5.632037518543579E-4]:6.233199240026E-3,65[&rate=5.632037518543579E-4]:1.08543790156E-1)[&rate=5.632037518543579E-4]:5.221310329113E-2)[&rate=5.632037518543579E-4]:2.54688051403E-1,(61[&rate=5.632037518543579E-4]:1.375716172176E-1,63[&rate=5.632037518543579E-4]:9.647572680659E-2)[&rate=5.632037518543579E-4]:4.696541495502E-1)[&rate=5.632037518543579E-4]:7.429127002635E-1)[&rate=5.632037518543579E-4]:1.658863893194E-1)[&rate=5.632037518543579E-4]:3.878341850532E-1)[&rate=5.632037518543579E-4]:7.421150449831E-2)[&rate=5.632037518543579E-4]:2.380979209518E-1)[&rate=5.632037518543579E-4]:3.733661827597E-1,((((57[&rate=5.632037518543579E-4]:4.763270287242E-1,((37[&rate=5.632037518543579E-4]:1.417001685348E-1,54[&rate=5.632037518543579E-4]:6.51974362944E-2)[&rate=5.632037518543579E-4]:2.958475587429E-1,(59[&rate=5.632037518543579E-4]:3.823318817733E-1,((56[&rate=5.632037518543579E-4]:2.949633898555E-1,55[&rate=5.632037518543579E-4]:2.949633898555E-1)[&rate=5.632037518543579E-4]:6.687542989499E-2,58[&rate=5.632037518543579E-4]:3.891612241222E-1)[&rate=5.632037518543579E-4]:1.229634071123E-2)[&rate=5.632037518543579E-4]:1.696447938418E-2)[&rate=5.632037518543579E-4]:7.429842712956E-2)[&rate=5.632037518543579E-4]:3.12786746707E-1,68[&rate=5.632037518543579E-4]:7.372012071251E-1)[&rate=5.632037518543579E-4]:6.755191962849E-1,(((((134[&rate=5.632037518543579E-4]:3.713776890757E-1,133[&rate=5.632037518543579E-4]:4.015146753768E-1)[&rate=5.632037518543579E-4]:7.124535100426E-3,137[&rate=5.632037518543579E-4]:4.497351008883E-1)[&rate=5.632037518543579E-4]:1.08181654732E0,(53[&rate=5.632037518543579E-4]:6.003417104453E-1,((103[&rate=5.632037518543579E-4]:5.237535602339E-1,(29[&rate=5.632037518543579E-4]:4.125419251291E-1,(5[&rate=5.632037518543579E-4]:8.979709101306E-2,12[&rate=5.632037518543579E-4]:1.281532553965E-1)[&rate=5.632037518543579E-4]:1.77539354664E-1)[&rate=5.632037518543579E-4]:3.440883474336E-1)[&rate=5.632037518543579E-4]:1.537244491261E0,52[&rate=5.632037518543579E-4]:3.967043169335E-1)[&rate=5.632037518543579E-4]:2.118341148232E-1)[&rate=5.632037518543579E-4]:1.080345503837E-1)[&rate=5.632037518543579E-4]:9.280386427576E-2,(((((80[&rate=5.632037518543579E-4]:1.024647935083E-1,81[&rate=5.632037518543579E-4]:1.024647935083E-1)[&rate=5.632037518543579E-4]:2.149517127069E-1,(((78[&rate=5.632037518543579E-4]:1.27880561307E-1,72[&rate=5.632037518543579E-4]:1.059627530877E-1)[&rate=5.632037518543579E-4]:6.404458915018E-2,82[&rate=5.632037518543579E-4]:2.001443285393E-1)[&rate=5.632037518543579E-4]:5.401311020374E-3,79[&rate=5.632037518543579E-4]:1.973264614776E-1)[&rate=5.632037518543579E-4]:1.283092228199E-1)[&rate=5.632037518543579E-4]:6.024913876494E-3,(71[&rate=5.632037518543579E-4]:2.599225497964E-2,73[&rate=5.632037518543579E-4]:9.448540566448E-2)[&rate=5.632037518543579E-4]:2.782710829203E-1)[&rate=5.632037518543579E-4]:3.698276688118E-2,77[&rate=5.632037518543579E-4]:4.042598034113E-1)[&rate=5.632037518543579E-4]:2.882052673391E-1,(((74[&rate=5.632037518543579E-4]:3.939111697395E-1,70[&rate=5.632037518543579E-4]:3.55555005356E-1)[&rate=5.632037518543579E-4]:1.150199487438E-2,76[&rate=5.632037518543579E-4]:4.054131646138E-1)[&rate=5.632037518543579E-4]:1.705727705253E-2,75[&rate=5.632037518543579E-4]:4.224704416664E-1)[&rate=5.632037518543579E-4]:2.754740811387E-1)[&rate=5.632037518543579E-4]:8.496986609117E-1)[&rate=5.632037518543579E-4]:2.823065503924E-1,125[&rate=5.632037518543579E-4]:8.731041618359E-1)[&rate=5.632037518543579E-4]:7.062829082408E-1)[&rate=5.632037518543579E-4]:4.857124519628E-2,34[&rate=5.632037518543579E-4]:5.055731220383E-2)[&rate=5.632037518543579E-4]:7.470488094879E-3)[&rate=5.632037518543579E-4]:2.587495478758E-2)[&rate=5.632037518543579E-4]:8.903814192358E-4,(((67[&rate=5.632037518543579E-4]:2.067565345593E-1,(124[&rate=5.632037518543579E-4]:2.910003102605E-1,(122[&rate=5.632037518543579E-4]:2.73449687072E-1,123[&rate=5.632037518543579E-4]:2.73449687072E-1)[&rate=5.632037518543579E-4]:2.028286362564E-2)[&rate=5.632037518543579E-4]:4.142965342024E-1)[&rate=5.632037518543579E-4]:1.159678733974E-1,((126[&rate=5.632037518543579E-4]:1.432507648154E0,(119[&rate=5.632037518543579E-4]:2.164809919064E0,(120[&rate=5.632037518543579E-4]:1.711515979654E0,((138[&rate=5.632037518543579E-4]:3.731434637352E-1,136[&rate=5.632037518543579E-4]:2.4163661442E-1)[&rate=5.632037518543579E-4]:1.845985334206E-1,135[&rate=5.632037518543579E-4]:3.577419971558E-1)[&rate=5.632037518543579E-4]:1.101719187978E0)[&rate=5.632037518543579E-4]:3.574035284511E-1)[&rate=5.632037518543579E-4]:5.340025173367E-2)[&rate=5.632037518543579E-4]:7.025258296566E-2,66[&rate=5.632037518543579E-4]:2.555860414344E-1)[&rate=5.632037518543579E-4]:6.713836652224E-2)[&rate=5.632037518543579E-4]:5.735778452017E-1,32[&rate=5.632037518543579E-4]:1.137074630922E-2)[&rate=5.632037518543579E-4]:5.150458197721E-2);
tree STATE_72510000 [&joint=-20976.553642483104,lnP=-20976.553642483104] = [&R] (33[&rate=6.027366930965701E-4]:3.530787863469E-1,((34[&rate=6.027366930965701E-4]:2.288841209296E-1,(((((59[&rate=6.027366930965701E-4]:4.627830174396E-1,(((56[&rate=6.027366930965701E-4]:2.03646870378E-1,55[&rate=6.027366930965701E-4]:2.03646870378E-1)[&rate=6.027366930965701E-4]:8.341873840674E-2,57[&rate=6.027366930965701E-4]:2.979945705334E-1)[&rate=6.027366930965701E-4]:1.049267529587E-1,(37[&rate=6.027366930965701E-4]:2.980711120424E-1,(58[&rate=6.027366930965701E-4]:1.051285365185E-1,54[&rate=6.027366930965701E-4]:4.775148733813E-2)[&rate=6.027366930965701E-4]:1.738168924638E-1)[&rate=6.027366930965701E-4]:1.403693371328E-1)[&rate=6.027366930965701E-4]:6.259393438458E-2)[&rate=6.027366930965701E-4]:1.124580534002E-1,68[&rate=6.027366930965701E-4]:5.260607429708E-1)[&rate=6.027366930965701E-4]:3.730952319209E-1,(((53[&rate=6.027366930965701E-4]:6.877042813765E-1,((52[&rate=6.027366930965701E-4]:5.24826769067E-1,(103[&rate=6.027366930965701E-4]:7.252765200586E-1,(29[&rate=6.027366930965701E-4]:8.360583426231E-1,(5[&rate=6.027366930965701E-4]:2.483129324201E-1,12[&rate=6.027366930965701E-4]:2.866690968036E-1)[&rate=6.027366930965701E-4]:4.42539930751E-1)[&rate=6.027366930965701E-4]:1.220948897643E-1)[&rate=6.027366930965701E-4]:1.463843983569E0)[&rate=6.027366930965701E-4]:8.535554787679E-2,(134[&rate=6.027366930965701E-4]:4.160552386807E-1,(133[&rate=6.027366930965701E-4]:3.93084927262E-1,137[&rate=6.027366930965701E-4]:4.34180817673E-1)[&rate=6.027366930965701E-4]:5.310729771989E-2)[&rate=6.027366930965701E-4]:9.378728676187E-1)[&rate=6.027366930965701E-4]:8.571868574412E-2)[&rate=6.027366930965701E-4]:8.610208048339E-2,((71[&rate=6.027366930965701E-4]:3.554689064958E-1,(77[&rate=6.027366930965701E-4]:4.02081097008E-1,(((((78[&rate=6.027366930965701E-4]:2.116969831277E-1,72[&rate=6.027366930965701E-4]:1.897791749084E-1)[&rate=6.027366930965701E-4]:8.130655694696E-2,82[&rate=6.027366930965701E-4]:3.012227181568E-1)[&rate=6.027366930965701E-4]:1.76235794841E-2,79[&rate=6.027366930965701E-4]:3.106271195588E-1)[&rate=6.027366930965701E-4]:1.310704336303E-2,73[&rate=6.027366930965701E-4]:3.648300533326E-1)[&rate=6.027366930965701E-4]:4.240447837035E-2,(80[&rate=6.027366930965701E-4]:1.470005581972E-1,81[&rate=6.027366930965701E-4]:1.470005581972E-1)[&rate=6.027366930965701E-4]:2.109189050127E-1)[&rate=6.027366930965701E-4]:3.260173597197E-4)[&rate=6.027366930965701E-4]:1.640150811791E-2)[&rate=6.027366930965701E-4]:1.863693839298E-1,(((70[&rate=6.027366930965701E-4]:2.29070806771E-1,76[&rate=6.027366930965701E-4]:2.674269711545E-1)[&rate=6.027366930965701E-4]:4.128822413378E-3,74[&rate=6.027366930965701E-4]:2.715557935679E-1)[&rate=6.027366930965701E-4]:7.986576161533E-2,75[&rate=6.027366930965701E-4]:3.514215551832E-1)[&rate=6.027366930965701E-4]:2.589098859272E-1)[&rate=6.027366930965701E-4]:9.099379793616E-1)[&rate=6.027366930965701E-4]:2.350195555622E-1,125[&rate=6.027366930965701E-4]:7.984434037609E-1)[&rate=6.027366930965701E-4]:2.673792377976E-1)[&rate=6.027366930965701E-4]:1.41144163972E-1,((38[&rate=6.027366930965701E-4]:7.899559571259E-1,(((97[&rate=6.027366930965701E-4]:2.036162728889E-1,39[&rate=6.027366930965701E-4]:2.746545242551E-1)[&rate=6.027366930965701E-4]:3.130695672324E-1,40[&rate=6.027366930965701E-4]:5.877240914876E-1)[&rate=6.027366930965701E-4]:5.602264048901E-2,((146[&rate=6.027366930965701E-4]:7.096674856954E-1,((((99[&rate=6.027366930965701E-4]:5.01954275419E-1,96[&rate=6.027366930965701E-4]:4.664351497361E-1)[&rate=6.027366930965701E-4]:8.571700426438E-2,98[&rate=6.027366930965701E-4]:5.658133561861E-1)[&rate=6.027366930965701E-4]:3.821615873011E-2,(95[&rate=6.027366930965701E-4]:5.425810205925E-1,(94[&rate=6.027366930965701E-4]:3.302641874393E-1,100[&rate=6.027366930965701E-4]:3.302641874393E-1)[&rate=6.027366930965701E-4]:1.276173796012E-1)[&rate=6.027366930965701E-4]:7.237745607242E-2)[&rate=6.027366930965701E-4]:1.002467334339E-1,(((101[&rate=6.027366930965701E-4]:6.070419403419E-1,(((((88[&rate=6.027366930965701E-4]:4.689823742612E-4,89[&rate=6.027366930965701E-4]:1.416761251128E-2)[&rate=6.027366930965701E-4]:1.945876027444E-1,(87[&rate=6.027366930965701E-4]:1.651843948147E-1,(((90[&rate=6.027366930965701E-4]:9.560268345392E-3,91[&rate=6.027366930965701E-4]:9.560268345392E-3)[&rate=6.027366930965701E-4]:7.368160489569E-2,92[&rate=6.027366930965701E-4]:8.324187324108E-2)[&rate=6.027366930965701E-4]:7.542917491121E-2,((93[&rate=6.027366930965701E-4]:5.82699790619E-2,(84[&rate=6.027366930965701E-4]:2.899214498988E-2,86[&rate=6.027366930965701E-4]:2.899214498988E-2)[&rate=6.027366930965701E-4]:1.5579203935E-2)[&rate=6.027366930965701E-4]:4.329627576679E-2,(85[&rate=6.027366930965701E-4]:8.570789717502E-2,83[&rate=6.027366930965701E-4]:8.570789717502E-2)[&rate=6.027366930965701E-4]:2.159727516652E-3)[&rate=6.027366930965701E-4]:5.71047933236E-2)[&rate=6.027366930965701E-4]:2.021197679939E-2)[&rate=6.027366930965701E-4]:2.987219030401E-2)[&rate=6.027366930965701E-4]:8.495817344381E-1,3[&rate=6.027366930965701E-4]:5.049122921596E-1)[&rate=6.027366930965701E-4]:1.663075780445E-1,((15[&rate=6.027366930965701E-4]:3.175179488771E-1,10[&rate=6.027366930965701E-4]:2.791617844937E-1)[&rate=6.027366930965701E-4]:2.544183428958E-1,(18[&rate=6.027366930965701E-4]:3.785834979356E-1,6[&rate=6.027366930965701E-4]:3.155697993054E-1)[&rate=6.027366930965701E-4]:2.015719719196E-1)[&rate=6.027366930965701E-4]:2.061328934995E-1)[&rate=6.027366930965701E-4]:6.785372719702E-1,((142[&rate=6.027366930965701E-4]:8.140984976903E-1,((144[&rate=6.027366930965701E-4]:4.69052731249E-1,141[&rate=6.027366930965701E-4]:4.717924572763E-1)[&rate=6.027366930965701E-4]:6.368568835294E-2,145[&rate=6.027366930965701E-4]:5.382178716569E-1)[&rate=6.027366930965701E-4]:2.758806260335E-1)[&rate=6.027366930965701E-4]:7.356488924151E-1,((((((28[&rate=6.027366930965701E-4]:5.028517295297E-1,21[&rate=6.027366930965701E-4]:4.781941952833E-1)[&rate=6.027366930965701E-4]:3.397000072743E-1,24[&rate=6.027366930965701E-4]:8.370722847493E-1)[&rate=6.027366930965701E-4]:1.220587246304E-1,1[&rate=6.027366930965701E-4]:1.783090915715E-1)[&rate=6.027366930965701E-4]:4.295794061922E-1,102[&rate=6.027366930965701E-4]:2.270665799556E-1)[&rate=6.027366930965701E-4]:3.520535289245E-2,((23[&rate=6.027366930965701E-4]:8.754671898893E-1,(25[&rate=6.027366930965701E-4]:4.7626431877E-1,20[&rate=6.027366930965701E-4]:4.570862365782E-1)[&rate=6.027366930965701E-4]:4.10161775229E-1)[&rate=6.027366930965701E-4]:1.353603504124E-1,(11[&rate=6.027366930965701E-4]:7.362102493672E-1,140[&rate=6.027366930965701E-4]:7.170321671755E-1)[&rate=6.027366930965701E-4]:1.896857840853E-1)[&rate=6.027366930965701E-4]:4.02129324053E-1)[&rate=6.027366930965701E-4]:3.805527488704E-2,(((17[&rate=6.027366930965701E-4]:5.308719596441E-1,14[&rate=6.027366930965701E-4]:4.925157952604E-1)[&rate=6.027366930965701E-4]:1.929339172097E-1,(((105[&rate=6.027366930965701E-4]:2.370401417923E-1,117[&rate=6.027366930965701E-4]:2.671771280937E-1)[&rate=6.027366930965701E-4]:5.359486208819E-2,110[&rate=6.027366930965701E-4]:3.125528120996E-1)[&rate=6.027366930965701E-4]:3.186210145094E-1,(9[&rate=6.027366930965701E-4]:4.948058314199E-1,((4[&rate=6.027366930965701E-4]:8.935584609687E-2,30[&rate=6.027366930965701E-4]:2.619585858229E-1)[&rate=6.027366930965701E-4]:3.418723988573E-1,113[&rate=6.027366930965701E-4]:4.887624915294E-1)[&rate=6.027366930965701E-4]:1.42625179726E-2)[&rate=6.027366930965701E-4]:1.336282691617E-1)[&rate=6.027366930965701E-4]:4.879643380634E-2)[&rate=6.027366930965701E-4]:1.966973011556E-1,((((148[&rate=6.027366930965701E-4]:2.407446962824E-1,143[&rate=6.027366930965701E-4]:2.38004970255E-1)[&rate=6.027366930965701E-4]:3.764335669115E-1,116[&rate=6.027366930965701E-4]:5.788220988102E-1)[&rate=6.027366930965701E-4]:5.770944115916E-2,((111[&rate=6.027366930965701E-4]:3.151888824756E-1,(106[&rate=6.027366930965701E-4]:2.127844628046E-1,139[&rate=6.027366930965701E-4]:4.045652847223E-1)[&rate=6.027366930965701E-4]:8.596606350667E-2)[&rate=6.027366930965701E-4]:5.663735252717E-3,104[&rate=6.027366930965701E-4]:3.04414261564E-1)[&rate=6.027366930965701E-4]:3.923912510082E-1)[&rate=6.027366930965701E-4]:1.091763279491E-1,((108[&rate=6.027366930965701E-4]:4.418800003046E-1,(107[&rate=6.027366930965701E-4]:4.21921393532E-1,((112[&rate=6.027366930965701E-4]:2.575991827442E-1,114[&rate=6.027366930965701E-4]:1.754074019223E-1)[&rate=6.027366930965701E-4]:5.092591935028E-2,109[&rate=6.027366930965701E-4]:3.057853760671E-1)[&rate=6.027366930965701E-4]:1.353140996567E-1)[&rate=6.027366930965701E-4]:2.269833279999E-2)[&rate=6.027366930965701E-4]:2.569888604315E-1,(115[&rate=6.027366930965701E-4]:5.231341529236E-1,(13[&rate=6.027366930965701E-4]:3.150958046021E-1,19[&rate=6.027366930965701E-4]:3.534519689858E-1)[&rate=6.027366930965701E-4]:2.902301291434E-1)[&rate=6.027366930965701E-4]:1.182004612371E-1)[&rate=6.027366930965701E-4]:1.043732537577E-1)[&rate=6.027366930965701E-4]:5.42473648853E-2)[&rate=6.027366930965701E-4]:4.92152796849E-1)[&rate=6.027366930965701E-4]:2.84483990453E-3)[&rate=6.027366930965701E-4]:4.932482056201E-2)[&rate=6.027366930965701E-4]:2.600245241952E-1)[&rate=6.027366930965701E-4]:7.909673169558E-1,147[&rate=6.027366930965701E-4]:4.822221474843E-1)[&rate=6.027366930965701E-4]:8.760794823233E-3,((2[&rate=6.027366930965701E-4]:7.096106005718E-1,(31[&rate=6.027366930965701E-4]:8.70456177004E-1,(22[&rate=6.027366930965701E-4]:3.486023920516E-1,27[&rate=6.027366930965701E-4]:3.650407482159E-1)[&rate=6.027366930965701E-4]:4.670592644043E-1)[&rate=6.027366930965701E-4]:6.655168384192E-2)[&rate=6.027366930965701E-4]:1.673590119664E-1,(26[&rate=6.027366930965701E-4]:8.264051941235E-1,(7[&rate=6.027366930965701E-4]:2.628736118237E-1,8[&rate=6.027366930965701E-4]:2.628736118237E-1)[&rate=6.027366930965701E-4]:4.566822672312E-1)[&rate=6.027366930965701E-4]:2.341260622504E-1)[&rate=6.027366930965701E-4]:1.513362083418E0)[&rate=6.027366930965701E-4]:1.422550546766E-1)[&rate=6.027366930965701E-4]:1.35879586567E-2)[&rate=6.027366930965701E-4]:2.875820880104E-2,16[&rate=6.027366930965701E-4]:2.703700041379E0)[&rate=6.027366930965701E-4]:2.553961671503E-2)[&rate=6.027366930965701E-4]:2.145152360783E-1)[&rate=6.027366930965701E-4]:2.072134959267E-1,((((35[&rate=6.027366930965701E-4]:1.088985705899E-1,127[&rate=6.027366930965701E-4]:2.676021858261E0)[&rate=6.027366930965701E-4]:1.246788966362E-1,36[&rate=6.027366930965701E-4]:2.801528096918E-1)[&rate=6.027366930965701E-4]:3.170756330928E-2,((45[&rate=6.027366930965701E-4]:6.765039574863E-1,(((43[&rate=6.027366930965701E-4]:3.606185501882E-1,46[&rate=6.027366930965701E-4]:3.606185501882E-1)[&rate=6.027366930965701E-4]:1.517017640295E-1,((42[&rate=6.027366930965701E-4]:2.039116077494E-1,48[&rate=6.027366930965701E-4]:2.421629738696E-1)[&rate=6.027366930965701E-4]:1.948146456767E-1,41[&rate=6.027366930965701E-4]:3.932617725518E-1)[&rate=6.027366930965701E-4]:6.441373292284E-2)[&rate=6.027366930965701E-4]:1.627516038737E-1,((50[&rate=6.027366930965701E-4]:5.28200249154E-1,49[&rate=6.027366930965701E-4]:5.28200249154E-1)[&rate=6.027366930965701E-4]:4.844437771701E-2,((47[&rate=6.027366930965701E-4]:1.882927197037E-1,44[&rate=6.027366930965701E-4]:1.828282388295E-1)[&rate=6.027366930965701E-4]:3.078730934377E-1,51[&rate=6.027366930965701E-4]:4.688434087699E-1)[&rate=6.027366930965701E-4]:1.132656989753E-1)[&rate=6.027366930965701E-4]:6.564040597459E-2)[&rate=6.027366930965701E-4]:9.628760706383E-3)[&rate=6.027366930965701E-4]:2.799987894899E-1,((((((130[&rate=6.027366930965701E-4]:1.330293087421E-1,131[&rate=6.027366930965701E-4]:1.357690347694E-1)[&rate=6.027366930965701E-4]:3.762801036042E-2,129[&rate=6.027366930965701E-4]:1.706573191025E-1)[&rate=6.027366930965701E-4]:4.692638896748E-2,132[&rate=6.027366930965701E-4]:2.203234340973E-1)[&rate=6.027366930965701E-4]:5.321387705816E-1,(69[&rate=6.027366930965701E-4]:8.149458660268E-1,118[&rate=6.027366930965701E-4]:8.039869619172E-1)[&rate=6.027366930965701E-4]:8.272181810434E-2)[&rate=6.027366930965701E-4]:4.471471697818E-1,128[&rate=6.027366930965701E-4]:1.194129922406E0)[&rate=6.027366930965701E-4]:1.547046692239E-1,((62[&rate=6.027366930965701E-4]:4.104880420132E-1,(60[&rate=6.027366930965701E-4]:1.493593933767E-1,(64[&rate=6.027366930965701E-4]:2.987188153804E-1,65[&rate=6.027366930965701E-4]:1.480338838737E-1)[&rate=6.027366930965701E-4]:1.325509502979E-3)[&rate=6.027366930965701E-4]:6.934782671878E-2)[&rate=6.027366930965701E-4]:4.590606089648E-1,(61[&rate=6.027366930965701E-4]:2.566498672553E-1,63[&rate=6.027366930965701E-4]:2.155539768442E-1)[&rate=6.027366930965701E-4]:6.128987837228E-1)[&rate=6.027366930965701E-4]:6.190119680492E-1)[&rate=6.027366930965701E-4]:3.810643676377E-1)[&rate=6.027366930965701E-4]:6.415319455545E-2)[&rate=6.027366930965701E-4]:7.1782277511E-3,121[&rate=6.027366930965701E-4]:2.398490655547E0)[&rate=6.027366930965701E-4]:1.223407482506E-1)[&rate=6.027366930965701E-4]:9.777549455445E-2)[&rate=6.027366930965701E-4]:5.927291292414E-1,32[&rate=6.027366930965701E-4]:2.003771234837E-1)[&rate=6.027366930965701E-4]:6.589189226756E-3)[&rate=6.027366930965701E-4]:7.158199409886E-2,((((((138[&rate=6.027366930965701E-4]:1.423712340434E-1,136[&rate=6.027366930965701E-4]:1.086438472821E-2)[&rate=6.027366930965701E-4]:4.363793124856E-1,135[&rate=6.027366930965701E-4]:3.78750546529E-1)[&rate=6.027366930965701E-4]:1.084222439987E0,126[&rate=6.027366930965701E-4]:1.025215669351E0)[&rate=6.027366930965701E-4]:7.883070031985E-2,(120[&rate=6.027366930965701E-4]:1.197108501422E0,119[&rate=6.027366930965701E-4]:1.292998912381E0)[&rate=6.027366930965701E-4]:5.96749979934E-1)[&rate=6.027366930965701E-4]:3.606367620289E-1,66[&rate=6.027366930965701E-4]:2.17508942015E-1)[&rate=6.027366930965701E-4]:9.664864724677E-2,(67[&rate=6.027366930965701E-4]:2.458854095953E-1,((124[&rate=6.027366930965701E-4]:1.495051397576E-1,123[&rate=6.027366930965701E-4]:1.522373801947E-1)[&rate=6.027366930965701E-4]:3.171426982833E-1,122[&rate=6.027366930965701E-4]:4.69380078478E-1)[&rate=6.027366930965701E-4]:2.777778814579E-1)[&rate=6.027366930965701E-4]:6.82721796665E-2)[&rate=6.027366930965701E-4]:8.493222243968E-1)[&rate=6.027366930965701E-4]:6.905102748286E-2);
tree STATE_72520000 [&joint=-20963.505324910686,lnP=-20963.505324910686] = [&R] (33[&rate=5.282860902560999E-4]:2.993080878788E-1,((32[&rate=5.282860902560999E-4]:3.098707127284E-2,(((38[&rate=5.282860902560999E-4]:6.396571945439E-1,(((((26[&rate=5.282860902560999E-4]:8.500438626654E-1,(7[&rate=5.282860902560999E-4]:3.094493594641E-1,8[&rate=5.282860902560999E-4]:3.094493594641E-1)[&rate=5.282860902560999E-4]:4.337451881327E-1)[&rate=5.282860902560999E-4]:7.63378214643E-2,((22[&rate=5.282860902560999E-4]:4.009923318657E-1,27[&rate=5.282860902560999E-4]:4.174306880301E-1)[&rate=5.282860902560999E-4]:3.255586643503E-1,31[&rate=5.282860902560999E-4]:7.81345516764E-1)[&rate=5.282860902560999E-4]:1.88871783804E-1)[&rate=5.282860902560999E-4]:1.498592192306E-1,2[&rate=5.282860902560999E-4]:8.926792595246E-1)[&rate=5.282860902560999E-4]:1.558884161224E0,40[&rate=5.282860902560999E-4]:4.948376179189E-1)[&rate=5.282860902560999E-4]:6.758181104344E-2,((147[&rate=5.282860902560999E-4]:5.988910351958E-1,(((100[&rate=5.282860902560999E-4]:4.025800018413E-1,94[&rate=5.282860902560999E-4]:4.025800018413E-1)[&rate=5.282860902560999E-4]:5.698225378838E-2,95[&rate=5.282860902560999E-4]:5.442617091817E-1)[&rate=5.282860902560999E-4]:1.208052469482E-1,(98[&rate=5.282860902560999E-4]:6.516358682867E-1,((99[&rate=5.282860902560999E-4]:5.010140220792E-1,96[&rate=5.282860902560999E-4]:4.654948963963E-1)[&rate=5.282860902560999E-4]:1.612988001493E-1,(101[&rate=5.282860902560999E-4]:7.49195949307E-1,(((((88[&rate=5.282860902560999E-4]:7.855509228149E-2,89[&rate=5.282860902560999E-4]:9.22537224185E-2)[&rate=5.282860902560999E-4]:2.916432771584E-1,(((93[&rate=5.282860902560999E-4]:1.055385100879E-1,86[&rate=5.282860902560999E-4]:9.183987995089E-2)[&rate=5.282860902560999E-4]:7.621886584633E-2,(85[&rate=5.282860902560999E-4]:1.162309436435E-1,(83[&rate=5.282860902560999E-4]:5.11397836883E-2,84[&rate=5.282860902560999E-4]:5.11397836883E-2)[&rate=5.282860902560999E-4]:6.509115995517E-2)[&rate=5.282860902560999E-4]:5.182780215375E-2)[&rate=5.282860902560999E-4]:6.572115007989E-2,(((90[&rate=5.282860902560999E-4]:6.030410177558E-3,91[&rate=5.282860902560999E-4]:6.030410177558E-3)[&rate=5.282860902560999E-4]:8.739862125891E-2,92[&rate=5.282860902560999E-4]:9.342903143647E-2)[&rate=5.282860902560999E-4]:1.411398038423E-1,87[&rate=5.282860902560999E-4]:2.208702051418E-1)[&rate=5.282860902560999E-4]:1.290969073531E-2)[&rate=5.282860902560999E-4]:1.364184735627E-1)[&rate=5.282860902560999E-4]:8.458596207962E-1,(18[&rate=5.282860902560999E-4]:6.8387447809E-1,(6[&rate=5.282860902560999E-4]:5.390591186248E-1,(15[&rate=5.282860902560999E-4]:4.368331417753E-1,10[&rate=5.282860902560999E-4]:3.984769773919E-1)[&rate=5.282860902560999E-4]:1.570204973973E-1)[&rate=5.282860902560999E-4]:8.180166083509E-2)[&rate=5.282860902560999E-4]:1.075259778995E-1)[&rate=5.282860902560999E-4]:4.390240293308E-3,3[&rate=5.282860902560999E-4]:6.807222031322E-1)[&rate=5.282860902560999E-4]:5.486212341906E-1,((102[&rate=5.282860902560999E-4]:3.52023116127E-3,(((24[&rate=5.282860902560999E-4]:7.302535963567E-1,(28[&rate=5.282860902560999E-4]:6.643106021735E-1,21[&rate=5.282860902560999E-4]:6.396530679271E-1)[&rate=5.282860902560999E-4]:7.142244623793E-2)[&rate=5.282860902560999E-4]:6.958093706849E-2,1[&rate=5.282860902560999E-4]:1.901261561698E-2)[&rate=5.282860902560999E-4]:2.549671101911E-1,((23[&rate=5.282860902560999E-4]:4.811878115099E-1,(25[&rate=5.282860902560999E-4]:4.459759736301E-1,20[&rate=5.282860902560999E-4]:4.267978914384E-1)[&rate=5.282860902560999E-4]:4.617074198949E-2)[&rate=5.282860902560999E-4]:1.311350295673E-1,(11[&rate=5.282860902560999E-4]:4.337534396592E-1,140[&rate=5.282860902560999E-4]:4.145753574674E-1)[&rate=5.282860902560999E-4]:9.363789456887E-2)[&rate=5.282860902560999E-4]:4.315198984294E-1)[&rate=5.282860902560999E-4]:1.103624231613E-1)[&rate=5.282860902560999E-4]:1.265237220373E-1,((142[&rate=5.282860902560999E-4]:3.790624947685E-1,(145[&rate=5.282860902560999E-4]:1.978907064371E-1,(141[&rate=5.282860902560999E-4]:1.065278061707E-1,144[&rate=5.282860902560999E-4]:1.037880801434E-1)[&rate=5.282860902560999E-4]:8.862317423881E-2)[&rate=5.282860902560999E-4]:1.811717883313E-1)[&rate=5.282860902560999E-4]:9.657748681501E-1,(((9[&rate=5.282860902560999E-4]:5.246277592523E-1,(4[&rate=5.282860902560999E-4]:9.685274208791E-2,30[&rate=5.282860902560999E-4]:2.694554818139E-1)[&rate=5.282860902560999E-4]:3.784599486712E-1)[&rate=5.282860902560999E-4]:1.53424297547E-1,(((117[&rate=5.282860902560999E-4]:3.286353487134E-1,(105[&rate=5.282860902560999E-4]:1.649518069748E-1,110[&rate=5.282860902560999E-4]:1.868696151938E-1)[&rate=5.282860902560999E-4]:1.335465554373E-1)[&rate=5.282860902560999E-4]:3.235751337965E-1,(17[&rate=5.282860902560999E-4]:3.994872922307E-1,14[&rate=5.282860902560999E-4]:3.611311278471E-1)[&rate=5.282860902560999E-4]:2.883396286353E-1)[&rate=5.282860902560999E-4]:1.108415494111E-2,113[&rate=5.282860902560999E-4]:6.605549114235E-1)[&rate=5.282860902560999E-4]:2.571632345789E-2)[&rate=5.282860902560999E-4]:2.834065783292E-1,(((148[&rate=5.282860902560999E-4]:3.706781091186E-1,143[&rate=5.282860902560999E-4]:3.679383830912E-1)[&rate=5.282860902560999E-4]:3.462890022872E-1,(116[&rate=5.282860902560999E-4]:6.708973504286E-1,(111[&rate=5.282860902560999E-4]:3.861194256126E-1,(106[&rate=5.282860902560999E-4]:3.46632137824E-1,(104[&rate=5.282860902560999E-4]:3.307411361409E-1,139[&rate=5.282860902560999E-4]:5.225219580586E-1)[&rate=5.282860902560999E-4]:1.589100168308E-2)[&rate=5.282860902560999E-4]:2.304893162425E-2)[&rate=5.282860902560999E-4]:3.614902535831E-1)[&rate=5.282860902560999E-4]:7.713596593489E-3)[&rate=5.282860902560999E-4]:1.807974683709E-1,((((112[&rate=5.282860902560999E-4]:2.853269759135E-1,114[&rate=5.282860902560999E-4]:2.031351950917E-1)[&rate=5.282860902560999E-4]:6.061037321287E-2,109[&rate=5.282860902560999E-4]:3.431976230991E-1)[&rate=5.282860902560999E-4]:1.867036656077E-1,(108[&rate=5.282860902560999E-4]:3.289115567296E-1,107[&rate=5.282860902560999E-4]:3.31651282757E-1)[&rate=5.282860902560999E-4]:1.790719237581E-1)[&rate=5.282860902560999E-4]:6.837684814278E-2,((13[&rate=5.282860902560999E-4]:2.064477624759E-1,19[&rate=5.282860902560999E-4]:2.448039268596E-1)[&rate=5.282860902560999E-4]:1.716821820651E-1,115[&rate=5.282860902560999E-4]:2.959381637191E-1)[&rate=5.282860902560999E-4]:2.22887918336E-1)[&rate=5.282860902560999E-4]:3.405823333379E-1)[&rate=5.282860902560999E-4]:2.807761699572E-2)[&rate=5.282860902560999E-4]:2.025568099818E-1)[&rate=5.282860902560999E-4]:3.178193274579E-2)[&rate=5.282860902560999E-4]:1.020392101516E-1)[&rate=5.282860902560999E-4]:5.225922380118E-1)[&rate=5.282860902560999E-4]:7.360078078718E-1)[&rate=5.282860902560999E-4]:1.118096955542E-2)[&rate=5.282860902560999E-4]:2.502126094538E-3)[&rate=5.282860902560999E-4]:1.579129218053E-2)[&rate=5.282860902560999E-4]:5.256343217356E-3,(39[&rate=5.282860902560999E-4]:5.060580485082E-1,(146[&rate=5.282860902560999E-4]:5.996847425137E-1,(16[&rate=5.282860902560999E-4]:2.443876931389E0,97[&rate=5.282860902560999E-4]:2.873457539056E-1)[&rate=5.282860902560999E-4]:1.21082158007E-1)[&rate=5.282860902560999E-4]:2.659188522936E-2)[&rate=5.282860902560999E-4]:4.071228072464E-2)[&rate=5.282860902560999E-4]:1.564909972959E-2)[&rate=5.282860902560999E-4]:1.455437765106E-1)[&rate=5.282860902560999E-4]:6.805600969979E-1,(((45[&rate=5.282860902560999E-4]:6.618961771297E-1,((47[&rate=5.282860902560999E-4]:6.246179613991E-1,(((43[&rate=5.282860902560999E-4]:4.632861258529E-1,46[&rate=5.282860902560999E-4]:4.632861258529E-1)[&rate=5.282860902560999E-4]:6.274253349747E-2,((48[&rate=5.282860902560999E-4]:4.393691810123E-1,42[&rate=5.282860902560999E-4]:4.011178148921E-1)[&rate=5.282860902560999E-4]:2.499807271191E-3,41[&rate=5.282860902560999E-4]:3.98153141289E-1)[&rate=5.282860902560999E-4]:7.323070931834E-2)[&rate=5.282860902560999E-4]:9.164408606168E-2,(51[&rate=5.282860902560999E-4]:5.014802608063E-1,44[&rate=5.282860902560999E-4]:5.233381843035E-1)[&rate=5.282860902560999E-4]:8.887008023426E-2)[&rate=5.282860902560999E-4]:6.94521598705E-3)[&rate=5.282860902560999E-4]:4.025602409391E-3,(50[&rate=5.282860902560999E-4]:4.695427461809E-1,49[&rate=5.282860902560999E-4]:4.695427461809E-1)[&rate=5.282860902560999E-4]:1.263139323818E-1)[&rate=5.282860902560999E-4]:4.144933463264E-2)[&rate=5.282860902560999E-4]:1.698046829866E-1,((128[&rate=5.282860902560999E-4]:1.209834196055E0,((65[&rate=5.282860902560999E-4]:2.638043828172E-1,(60[&rate=5.282860902560999E-4]:2.263426291601E-1,(62[&rate=5.282860902560999E-4]:3.788454859442E-1,64[&rate=5.282860902560999E-4]:3.377495955331E-1)[&rate=5.282860902560999E-4]:3.927796513366E-2)[&rate=5.282860902560999E-4]:3.746175365711E-2)[&rate=5.282860902560999E-4]:2.86694108771E-1,(61[&rate=5.282860902560999E-4]:5.523341354899E-1,63[&rate=5.282860902560999E-4]:5.112382450789E-1)[&rate=5.282860902560999E-4]:1.89945178016E-1)[&rate=5.282860902560999E-4]:6.072809099461E-1)[&rate=5.282860902560999E-4]:2.27038037641E-1,((((130[&rate=5.282860902560999E-4]:1.124205141532E-1,131[&rate=5.282860902560999E-4]:1.151602401805E-1)[&rate=5.282860902560999E-4]:1.072006758868E-1,(132[&rate=5.282860902560999E-4]:2.124164380097E-1,129[&rate=5.282860902560999E-4]:2.096767119824E-1)[&rate=5.282860902560999E-4]:9.944478057525E-3)[&rate=5.282860902560999E-4]:2.67895206505E-1,118[&rate=5.282860902560999E-4]:6.245026979148E-1)[&rate=5.282860902560999E-4]:7.553322259155E-2,69[&rate=5.282860902560999E-4]:7.10994824616E-1)[&rate=5.282860902560999E-4]:8.765623405867E-1)[&rate=5.282860902560999E-4]:1.682248387119E-1)[&rate=5.282860902560999E-4]:2.753588852174E-2,(((127[&rate=5.282860902560999E-4]:2.332094895376E0,121[&rate=5.282860902560999E-4]:1.890999004966E0)[&rate=5.282860902560999E-4]:1.942565143253E-1,36[&rate=5.282860902560999E-4]:5.803464496316E-3)[&rate=5.282860902560999E-4]:1.14658884784E-1,35[&rate=5.282860902560999E-4]:7.388700681458E-2)[&rate=5.282860902560999E-4]:2.997883082714E-2)[&rate=5.282860902560999E-4]:6.139860073847E-1)[&rate=5.282860902560999E-4]:1.191966703604E-1,((((((56[&rate=5.282860902560999E-4]:1.696974857714E-1,55[&rate=5.282860902560999E-4]:1.696974857714E-1)[&rate=5.282860902560999E-4]:9.423774985059E-2,(54[&rate=5.282860902560999E-4]:2.188776076554E-1,(58[&rate=5.282860902560999E-4]:1.706925792819E-1,37[&rate=5.282860902560999E-4]:1.89818262342E-1)[&rate=5.282860902560999E-4]:1.055620775538E-1)[&rate=5.282860902560999E-4]:1.500298315796E-2)[&rate=5.282860902560999E-4]:4.395852942154E-3,57[&rate=5.282860902560999E-4]:2.792600503128E-1)[&rate=5.282860902560999E-4]:3.444485744202E-3,59[&rate=5.282860902560999E-4]:2.799722956199E-1)[&rate=5.282860902560999E-4]:2.279775958683E-1,68[&rate=5.282860902560999E-4]:4.587695636193E-1)[&rate=5.282860902560999E-4]:3.514488875998E-1,((((133[&rate=5.282860902560999E-4]:5.087995990131E-1,(137[&rate=5.282860902560999E-4]:5.150233736092E-1,134[&rate=5.282860902560999E-4]:4.43790496897E-1)[&rate=5.282860902560999E-4]:3.487211581501E-2)[&rate=5.282860902560999E-4]:8.728715584986E-1,53[&rate=5.282860902560999E-4]:5.995916605436E-1)[&rate=5.282860902560999E-4]:6.185873495684E-2,((((80[&rate=5.282860902560999E-4]:1.199173213874E-1,81[&rate=5.282860902560999E-4]:1.199173213874E-1)[&rate=5.282860902560999E-4]:3.086021521875E-1,(((79[&rate=5.282860902560999E-4]:2.327699533599E-1,(72[&rate=5.282860902560999E-4]:1.429268503013E-1,(82[&rate=5.282860902560999E-4]:1.205365917391E-1,78[&rate=5.282860902560999E-4]:1.123174136571E-1)[&rate=5.282860902560999E-4]:5.252724486357E-2)[&rate=5.282860902560999E-4]:6.792529483931E-2)[&rate=5.282860902560999E-4]:6.476155423905E-2,71[&rate=5.282860902560999E-4]:2.70134247325E-1)[&rate=5.282860902560999E-4]:1.200395444024E-1,(73[&rate=5.282860902560999E-4]:3.438949793531E-1,77[&rate=5.282860902560999E-4]:3.384155272984E-1)[&rate=5.282860902560999E-4]:1.147719630591E-1)[&rate=5.282860902560999E-4]:1.916759965584E-2)[&rate=5.282860902560999E-4]:3.138044531973E-1,((70[&rate=5.282860902560999E-4]:2.960241761563E-1,(76[&rate=5.282860902560999E-4]:2.870480495704E-1,74[&rate=5.282860902560999E-4]:2.870480495704E-1)[&rate=5.282860902560999E-4]:4.733229096932E-2)[&rate=5.282860902560999E-4]:2.10707533203E-1,75[&rate=5.282860902560999E-4]:5.450878737427E-1)[&rate=5.282860902560999E-4]:2.465511215226E-1)[&rate=5.282860902560999E-4]:5.607490706178E-1,(52[&rate=5.282860902560999E-4]:4.865830517566E-1,(103[&rate=5.282860902560999E-4]:3.585119590546E-1,(29[&rate=5.282860902560999E-4]:4.271014117757E-1,(5[&rate=5.282860902560999E-4]:1.742947580661E-1,12[&rate=5.282860902560999E-4]:2.126509224496E-1)[&rate=5.282860902560999E-4]:1.076011742577E-1)[&rate=5.282860902560999E-4]:1.642872596076E-1)[&rate=5.282860902560999E-4]:1.792364827263E0)[&rate=5.282860902560999E-4]:1.275386768258E-1)[&rate=5.282860902560999E-4]:5.552538822941E-2)[&rate=5.282860902560999E-4]:3.868973780612E-1,125[&rate=5.282860902560999E-4]:8.379652599004E-1)[&rate=5.282860902560999E-4]:1.389198579854E-1)[&rate=5.282860902560999E-4]:5.7455070194E-1)[&rate=5.282860902560999E-4]:7.887006273517E-2)[&rate=5.282860902560999E-4]:2.195635459255E-1,(((67[&rate=5.282860902560999E-4]:3.306237367768E-1,(124[&rate=5.282860902560999E-4]:2.641207391475E-1,(122[&rate=5.282860902560999E-4]:1.79961234167E-1,123[&rate=5.282860902560999E-4]:1.79961234167E-1)[&rate=5.282860902560999E-4]:8.689174541758E-2)[&rate=5.282860902560999E-4]:5.650433075329E-1)[&rate=5.282860902560999E-4]:1.395165643968E-1,(66[&rate=5.282860902560999E-4]:3.549388094231E-1,((119[&rate=5.282860902560999E-4]:1.744869407086E0,(((138[&rate=5.282860902560999E-4]:3.733862047231E-1,136[&rate=5.282860902560999E-4]:2.418793554079E-1)[&rate=5.282860902560999E-4]:2.342286812301E-1,135[&rate=5.282860902560999E-4]:4.076148859532E-1)[&rate=5.282860902560999E-4]:9.311572370736E-2,120[&rate=5.282860902560999E-4]:7.527854041811E-1)[&rate=5.282860902560999E-4]:8.961935919466E-1)[&rate=5.282860902560999E-4]:3.945052229497E-2,126[&rate=5.282860902560999E-4]:9.986174067377E-1)[&rate=5.282860902560999E-4]:6.034955923703E-1)[&rate=5.282860902560999E-4]:1.152014917506E-1)[&rate=5.282860902560999E-4]:5.942451159818E-1,34[&rate=5.282860902560999E-4]:2.013717185253E-1)[&rate=5.282860902560999E-4]:7.109670689213E-2)[&rate=5.282860902560999E-4]:4.327801862579E-2);
