## Supplementary File S2 for "Epidemiological and genomic investigation of chikungunya virus in Rio de Janeiro state, Brazil, between 2015 and 2018": CHIKV_ECSA_2015-2018_HKY+G4_strict_skygridMonthly_v1.10.4.combined.trees.txt (part 106 of 131)

#NEXUS
tree STATE_72530000 [&joint=-20953.443636464264,lnP=-20953.443636464264] = [&R] ((33[&rate=6.124124989310452E-4]:5.750754512726E-2,(34[&rate=6.124124989310452E-4]:3.376019558891E-2,32[&rate=6.124124989310452E-4]:1.184238736983E-2)[&rate=6.124124989310452E-4]:4.018570570271E-2)[&rate=6.124124989310452E-4]:2.187093909642E-3,(((((((59[&rate=6.124124989310452E-4]:2.361624047789E-1,58[&rate=6.124124989310452E-4]:2.55288087839E-1)[&rate=6.124124989310452E-4]:3.296161567956E-2,(54[&rate=6.124124989310452E-4]:1.880135620544E-1,37[&rate=6.124124989310452E-4]:2.645162942948E-1)[&rate=6.124124989310452E-4]:4.285909228385E-2)[&rate=6.124124989310452E-4]:3.302693339769E-2,(56[&rate=6.124124989310452E-4]:1.969367336554E-1,55[&rate=6.124124989310452E-4]:1.969367336554E-1)[&rate=6.124124989310452E-4]:9.70174988891E-2)[&rate=6.124124989310452E-4]:9.602635638281E-2,57[&rate=6.124124989310452E-4]:4.009095506761E-1)[&rate=6.124124989310452E-4]:3.084929800102E-1,68[&rate=6.124124989310452E-4]:6.574899623802E-1)[&rate=6.124124989310452E-4]:3.657874719343E-1,(((53[&rate=6.124124989310452E-4]:7.079225542489E-1,(52[&rate=6.124124989310452E-4]:5.788934982991E-1,((103[&rate=6.124124989310452E-4]:5.696028078945E-1,(29[&rate=6.124124989310452E-4]:6.489138277837E-1,(5[&rate=6.124124989310452E-4]:1.855323012389E-1,12[&rate=6.124124989310452E-4]:2.238884656224E-1)[&rate=6.124124989310452E-4]:3.181760470928E-1)[&rate=6.124124989310452E-4]:1.535656924396E-1)[&rate=6.124124989310452E-4]:1.625400432696E0,((134[&rate=6.124124989310452E-4]:2.154277616784E-1,137[&rate=6.124124989310452E-4]:2.866606383906E-1)[&rate=6.124124989310452E-4]:1.354819636298E-1,133[&rate=6.124124989310452E-4]:3.810467116094E-1)[&rate=6.124124989310452E-4]:9.235455700773E-1)[&rate=6.124124989310452E-4]:4.818399226927E-2)[&rate=6.124124989310452E-4]:1.372257772612E-1)[&rate=6.124124989310452E-4]:5.685574783438E-2,(((((80[&rate=6.124124989310452E-4]:1.19022961608E-2,81[&rate=6.124124989310452E-4]:1.19022961608E-2)[&rate=6.124124989310452E-4]:2.971034072019E-1,73[&rate=6.124124989310452E-4]:3.583207718558E-1)[&rate=6.124124989310452E-4]:1.697489196305E-2,77[&rate=6.124124989310452E-4]:3.698162117641E-1)[&rate=6.124124989310452E-4]:1.932902993112E-2,(71[&rate=6.124124989310452E-4]:2.263464164774E-1,((79[&rate=6.124124989310452E-4]:1.006154455119E-1,(78[&rate=6.124124989310452E-4]:4.716739460103E-2,72[&rate=6.124124989310452E-4]:2.524958638172E-2)[&rate=6.124124989310452E-4]:5.344805091089E-2)[&rate=6.124124989310452E-4]:9.774530460434E-2,82[&rate=6.124124989310452E-4]:2.065799281983E-1)[&rate=6.124124989310452E-4]:5.538292663519E-2)[&rate=6.124124989310452E-4]:9.97851265877E-2)[&rate=6.124124989310452E-4]:1.683526536816E-1,(((70[&rate=6.124124989310452E-4]:3.071206397094E-1,74[&rate=6.124124989310452E-4]:3.454768040928E-1)[&rate=6.124124989310452E-4]:4.345204783094E-3,76[&rate=6.124124989310452E-4]:3.498220088759E-1)[&rate=6.124124989310452E-4]:1.709251304855E-1,75[&rate=6.124124989310452E-4]:5.207471393614E-1)[&rate=6.124124989310452E-4]:4.22302080701E-2)[&rate=6.124124989310452E-4]:9.482640132638E-1)[&rate=6.124124989310452E-4]:2.110531584635E-1,125[&rate=6.124124989310452E-4]:7.654489468855E-1)[&rate=6.124124989310452E-4]:4.244951540957E-1)[&rate=6.124124989310452E-4]:3.943348059179E-1,(((((119[&rate=6.124124989310452E-4]:9.256792243818E-1,120[&rate=6.124124989310452E-4]:8.297888134229E-1)[&rate=6.124124989310452E-4]:6.373046042631E-2,((138[&rate=6.124124989310452E-4]:1.856402944934E-1,136[&rate=6.124124989310452E-4]:5.413344517825E-2)[&rate=6.124124989310452E-4]:3.964297498958E-1,135[&rate=6.124124989310452E-4]:3.820700443892E-1)[&rate=6.124124989310452E-4]:2.593944349395E-1)[&rate=6.124124989310452E-4]:5.698581842737E-1,126[&rate=6.124124989310452E-4]:7.73565346438E-1)[&rate=6.124124989310452E-4]:9.238184535029E-1,((67[&rate=6.124124989310452E-4]:3.27920903964E-1,((124[&rate=6.124124989310452E-4]:2.386785748146E-1,123[&rate=6.124124989310452E-4]:2.414108152518E-1)[&rate=6.124124989310452E-4]:2.908184832431E-2,122[&rate=6.124124989310452E-4]:2.704926635761E-1)[&rate=6.124124989310452E-4]:5.587007907286E-1)[&rate=6.124124989310452E-4]:1.157555282889E-1,66[&rate=6.124124989310452E-4]:4.436764322529E-1)[&rate=6.124124989310452E-4]:6.533178002982E-3)[&rate=6.124124989310452E-4]:3.377465311584E-1,((38[&rate=6.124124989310452E-4]:8.390497917417E-1,((146[&rate=6.124124989310452E-4]:6.42617317062E-1,(((147[&rate=6.124124989310452E-4]:5.14672882869E-1,((97[&rate=6.124124989310452E-4]:2.628734795725E-1,((101[&rate=6.124124989310452E-4]:5.77989602662E-1,(((((6[&rate=6.124124989310452E-4]:5.309201494625E-1,18[&rate=6.124124989310452E-4]:5.939338480926E-1)[&rate=6.124124989310452E-4]:7.146932062948E-2,(15[&rate=6.124124989310452E-4]:5.969416425827E-1,10[&rate=6.124124989310452E-4]:5.585854781993E-1)[&rate=6.124124989310452E-4]:6.024234805706E-2)[&rate=6.124124989310452E-4]:2.338522926335E-1,3[&rate=6.124124989310452E-4]:7.84186968205E-1)[&rate=6.124124989310452E-4]:1.49426008122E-2,((88[&rate=6.124124989310452E-4]:8.765960485717E-2,89[&rate=6.124124989310452E-4]:1.013582349942E-1)[&rate=6.124124989310452E-4]:9.19981805093E-1,(87[&rate=6.124124989310452E-4]:2.730123190702E-1,(((83[&rate=6.124124989310452E-4]:9.278158274764E-2,85[&rate=6.124124989310452E-4]:9.278158274764E-2)[&rate=6.124124989310452E-4]:1.48089988437E-1,(84[&rate=6.124124989310452E-4]:2.370013207352E-1,(86[&rate=6.124124989310452E-4]:9.547606662673E-2,93[&rate=6.124124989310452E-4]:1.091746967637E-1)[&rate=6.124124989310452E-4]:1.415252541085E-1)[&rate=6.124124989310452E-4]:3.870250449399E-3)[&rate=6.124124989310452E-4]:2.091223205386E-2,((90[&rate=6.124124989310452E-4]:1.205595956125E-1,91[&rate=6.124124989310452E-4]:1.205595956125E-1)[&rate=6.124124989310452E-4]:8.002009951523E-2,92[&rate=6.124124989310452E-4]:2.005796951278E-1)[&rate=6.124124989310452E-4]:7.490273824773E-2)[&rate=6.124124989310452E-4]:1.122851583174E-2)[&rate=6.124124989310452E-4]:7.346290908799E-1)[&rate=6.124124989310452E-4]:3.312141864641E-1)[&rate=6.124124989310452E-4]:5.799436917987E-1,((((110[&rate=6.124124989310452E-4]:6.147955104862E-1,105[&rate=6.124124989310452E-4]:5.928777022671E-1)[&rate=6.124124989310452E-4]:4.70524397895E-2,(117[&rate=6.124124989310452E-4]:6.593113630013E-1,(((9[&rate=6.124124989310452E-4]:4.273500293883E-1,113[&rate=6.124124989310452E-4]:4.355692074704E-1)[&rate=6.124124989310452E-4]:2.099445750265E-2,(4[&rate=6.124124989310452E-4]:2.240999207764E-1,30[&rate=6.124124989310452E-4]:3.967026605024E-1)[&rate=6.124124989310452E-4]:1.749294976214E-1)[&rate=6.124124989310452E-4]:7.5333198735E-2,(17[&rate=6.124124989310452E-4]:3.194263370305E-1,14[&rate=6.124124989310452E-4]:2.810701726468E-1)[&rate=6.124124989310452E-4]:2.508266910612E-1)[&rate=6.124124989310452E-4]:1.246747732657E-1)[&rate=6.124124989310452E-4]:1.075576535671E-2)[&rate=6.124124989310452E-4]:3.843386205918E-1,((((((112[&rate=6.124124989310452E-4]:4.971986092257E-1,114[&rate=6.124124989310452E-4]:4.150068284038E-1)[&rate=6.124124989310452E-4]:6.836490377513E-2,109[&rate=6.124124989310452E-4]:5.628237869734E-1)[&rate=6.124124989310452E-4]:5.9068708088E-2,(108[&rate=6.124124989310452E-4]:1.890409532778E-1,107[&rate=6.124124989310452E-4]:1.917806793051E-1)[&rate=6.124124989310452E-4]:4.109337335646E-1)[&rate=6.124124989310452E-4]:8.138887544068E-2,((13[&rate=6.124124989310452E-4]:4.579178084228E-1,19[&rate=6.124124989310452E-4]:4.962739728064E-1)[&rate=6.124124989310452E-4]:1.351854364919E-1,115[&rate=6.124124989310452E-4]:5.109114640928E-1)[&rate=6.124124989310452E-4]:1.129178516148E-1)[&rate=6.124124989310452E-4]:1.337007114811E-1,116[&rate=6.124124989310452E-4]:7.575300271887E-1)[&rate=6.124124989310452E-4]:7.148936156592E-2,(((106[&rate=6.124124989310452E-4]:2.378237559793E-1,104[&rate=6.124124989310452E-4]:2.378237559793E-1)[&rate=6.124124989310452E-4]:2.745887635818E-1,(111[&rate=6.124124989310452E-4]:2.005413258249E-1,139[&rate=6.124124989310452E-4]:3.758837915783E-1)[&rate=6.124124989310452E-4]:3.283095499006E-1)[&rate=6.124124989310452E-4]:2.88841264363E-1,(148[&rate=6.124124989310452E-4]:1.977638495313E-1,143[&rate=6.124124989310452E-4]:1.950241235039E-1)[&rate=6.124124989310452E-4]:5.815721261738E-1)[&rate=6.124124989310452E-4]:8.803957743324E-2)[&rate=6.124124989310452E-4]:1.404548533457E-1)[&rate=6.124124989310452E-4]:1.799721122948E-1,((142[&rate=6.124124989310452E-4]:1.908698490999E-1,(141[&rate=6.124124989310452E-4]:9.164954237115E-2,(144[&rate=6.124124989310452E-4]:8.018481271957E-2,145[&rate=6.124124989310452E-4]:8.566426477451E-2)[&rate=6.124124989310452E-4]:8.725003624221E-3)[&rate=6.124124989310452E-4]:9.64805807012E-2)[&rate=6.124124989310452E-4]:1.2010793912E0,(((24[&rate=6.124124989310452E-4]:8.906755274194E-1,((28[&rate=6.124124989310452E-4]:7.747987158114E-1,21[&rate=6.124124989310452E-4]:7.501411815649E-1)[&rate=6.124124989310452E-4]:5.348764173108E-2,1[&rate=6.124124989310452E-4]:4.198498767951E-2)[&rate=6.124124989310452E-4]:6.786862193167E-2)[&rate=6.124124989310452E-4]:2.33454423884E-1,((11[&rate=6.124124989310452E-4]:5.243440026548E-1,140[&rate=6.124124989310452E-4]:5.05165920463E-1)[&rate=6.124124989310452E-4]:1.449493117036E-1,((25[&rate=6.124124989310452E-4]:5.680410357409E-1,20[&rate=6.124124989310452E-4]:5.488629535492E-1)[&rate=6.124124989310452E-4]:7.279100928686E-2,23[&rate=6.124124989310452E-4]:6.298731409181E-1)[&rate=6.124124989310452E-4]:1.243516802895E-1)[&rate=6.124124989310452E-4]:3.589462259862E-1)[&rate=6.124124989310452E-4]:3.979325176146E-2,102[&rate=6.124124989310452E-4]:2.279367448513E-3)[&rate=6.124124989310452E-4]:1.43094530386E-1)[&rate=6.124124989310452E-4]:1.229163464299E-2)[&rate=6.124124989310452E-4]:2.241474543658E-1)[&rate=6.124124989310452E-4]:2.016560678737E-1)[&rate=6.124124989310452E-4]:7.060267211612E-1,39[&rate=6.124124989310452E-4]:3.108521648294E-1)[&rate=6.124124989310452E-4]:2.305956610929E-2)[&rate=6.124124989310452E-4]:5.435792424127E-2,(2[&rate=6.124124989310452E-4]:8.765381851384E-1,(((22[&rate=6.124124989310452E-4]:1.962343231408E-1,27[&rate=6.124124989310452E-4]:2.126726793052E-1)[&rate=6.124124989310452E-4]:3.424367814229E-1,31[&rate=6.124124989310452E-4]:5.934656251118E-1)[&rate=6.124124989310452E-4]:2.362736601452E-1,(26[&rate=6.124124989310452E-4]:6.589305123846E-1,(7[&rate=6.124124989310452E-4]:2.479098007563E-1,8[&rate=6.124124989310452E-4]:2.479098007563E-1)[&rate=6.124124989310452E-4]:3.041713965597E-1)[&rate=6.124124989310452E-4]:1.26973156434E-1)[&rate=6.124124989310452E-4]:2.741961601555E-1)[&rate=6.124124989310452E-4]:1.468457272871E0)[&rate=6.124124989310452E-4]:6.902617850878E-2)[&rate=6.124124989310452E-4]:3.215695468681E-2,((99[&rate=6.124124989310452E-4]:5.578245818487E-1,96[&rate=6.124124989310452E-4]:5.223054561658E-1)[&rate=6.124124989310452E-4]:6.046005917758E-2,((95[&rate=6.124124989310452E-4]:4.02421993391E-1,(94[&rate=6.124124989310452E-4]:2.371971866402E-1,100[&rate=6.124124989310452E-4]:2.371971866402E-1)[&rate=6.124124989310452E-4]:8.052535319877E-2)[&rate=6.124124989310452E-4]:1.789778154256E-1,98[&rate=6.124124989310452E-4]:5.704708470679E-1)[&rate=6.124124989310452E-4]:2.595587046114E-2)[&rate=6.124124989310452E-4]:2.144137139277E-2)[&rate=6.124124989310452E-4]:1.778007724752E-2,16[&rate=6.124124989310452E-4]:2.59272579174E0)[&rate=6.124124989310452E-4]:1.516587220408E-2)[&rate=6.124124989310452E-4]:2.109146041819E-1,40[&rate=6.124124989310452E-4]:7.33313342009E-1)[&rate=6.124124989310452E-4]:1.740424606617E-1)[&rate=6.124124989310452E-4]:3.405962761844E-1,(((45[&rate=6.124124989310452E-4]:8.075097510948E-1,(((43[&rate=6.124124989310452E-4]:5.117280050503E-1,46[&rate=6.124124989310452E-4]:5.117280050503E-1)[&rate=6.124124989310452E-4]:4.481779057346E-2,((48[&rate=6.124124989310452E-4]:2.77355441719E-1,41[&rate=6.124124989310452E-4]:2.336395947245E-1)[&rate=6.124124989310452E-4]:1.47820619309E-1,42[&rate=6.124124989310452E-4]:3.869246949078E-1)[&rate=6.124124989310452E-4]:1.204407728473E-1)[&rate=6.124124989310452E-4]:1.583342226151E-1,(49[&rate=6.124124989310452E-4]:5.786009077298E-1,(47[&rate=6.124124989310452E-4]:5.537607296745E-1,((50[&rate=6.124124989310452E-4]:5.069136234919E-1,51[&rate=6.124124989310452E-4]:5.123781043661E-1)[&rate=6.124124989310452E-4]:1.182433127048E-2,44[&rate=6.124124989310452E-4]:5.460603591338E-1)[&rate=6.124124989310452E-4]:2.235889666361E-3)[&rate=6.124124989310452E-4]:5.76270633011E-2)[&rate=6.124124989310452E-4]:1.034922252633E-1)[&rate=6.124124989310452E-4]:1.008264541673E-1)[&rate=6.124124989310452E-4]:2.06620644367E-1,((128[&rate=6.124124989310452E-4]:1.213423904336E0,((69[&rate=6.124124989310452E-4]:5.865082471183E-1,((130[&rate=6.124124989310452E-4]:1.510721445918E-2,131[&rate=6.124124989310452E-4]:1.784694048654E-2)[&rate=6.124124989310452E-4]:2.450619407778E-1,(132[&rate=6.124124989310452E-4]:2.020407873182E-1,129[&rate=6.124124989310452E-4]:1.993010612909E-1)[&rate=6.124124989310452E-4]:6.08680939461E-2)[&rate=6.124124989310452E-4]:1.783938864018E-1)[&rate=6.124124989310452E-4]:3.889124684337E-2,118[&rate=6.124124989310452E-4]:6.14440589852E-1)[&rate=6.124124989310452E-4]:7.387093418816E-1)[&rate=6.124124989310452E-4]:9.547038293124E-2,((((60[&rate=6.124124989310452E-4]:2.85189399489E-2,64[&rate=6.124124989310452E-4]:1.792038714556E-1)[&rate=6.124124989310452E-4]:1.561047245319E-1,62[&rate=6.124124989310452E-4]:3.764044863985E-1)[&rate=6.124124989310452E-4]:2.222062343503E-2,65[&rate=6.124124989310452E-4]:2.068442879158E-1)[&rate=6.124124989310452E-4]:2.091774659744E-1,(61[&rate=6.124124989310452E-4]:1.78699494934E-1,63[&rate=6.124124989310452E-4]:1.376036045229E-1)[&rate=6.124124989310452E-4]:4.291030808739E-1)[&rate=6.124124989310452E-4]:8.40817738857E-1)[&rate=6.124124989310452E-4]:4.786323204854E-1)[&rate=6.124124989310452E-4]:1.510850719248E-1,(((127[&rate=6.124124989310452E-4]:1.486494105222E0,121[&rate=6.124124989310452E-4]:1.045398214811E0)[&rate=6.124124989310452E-4]:1.050881885225E0,36[&rate=6.124124989310452E-4]:1.682804524113E-2)[&rate=6.124124989310452E-4]:3.360899704109E-2,35[&rate=6.124124989310452E-4]:3.861699816464E-3)[&rate=6.124124989310452E-4]:4.059828565737E-1)[&rate=6.124124989310452E-4]:1.674360650204E-1)[&rate=6.124124989310452E-4]:2.106755200036E-1)[&rate=6.124124989310452E-4]:8.193546104585E-2)[&rate=6.124124989310452E-4]:6.925509137126E-2);
tree STATE_72540000 [&joint=-20963.99281521776,lnP=-20963.99281521776] = [&R] ((33[&rate=6.34269708348857E-4]:4.154993935378E-2,((32[&rate=6.34269708348857E-4]:1.246504822051E-2,(((((126[&rate=6.34269708348857E-4]:1.078999221636E0,(((138[&rate=6.34269708348857E-4]:1.644042413298E-1,136[&rate=6.34269708348857E-4]:3.289739201462E-2)[&rate=6.34269708348857E-4]:4.656891031136E-1,135[&rate=6.34269708348857E-4]:4.300933444433E-1)[&rate=6.34269708348857E-4]:2.464848083426E-1,120[&rate=6.34269708348857E-4]:9.286329473064E-1)[&rate=6.34269708348857E-4]:8.401783860145E-1)[&rate=6.34269708348857E-4]:1.344064887783E-1,119[&rate=6.34269708348857E-4]:1.999108233058E0)[&rate=6.34269708348857E-4]:8.621434855277E-2,66[&rate=6.34269708348857E-4]:5.244586928205E-2)[&rate=6.34269708348857E-4]:2.396491245761E-1,(67[&rate=6.34269708348857E-4]:2.883333009453E-1,(122[&rate=6.34269708348857E-4]:4.172621724049E-1,(124[&rate=6.34269708348857E-4]:3.544255587506E-1,123[&rate=6.34269708348857E-4]:3.571577991877E-1)[&rate=6.34269708348857E-4]:6.010437321718E-2)[&rate=6.34269708348857E-4]:3.723436788811E-1)[&rate=6.34269708348857E-4]:3.761692912862E-3)[&rate=6.34269708348857E-4]:3.275618273782E-1,((38[&rate=6.34269708348857E-4]:7.950895891195E-1,(((39[&rate=6.34269708348857E-4]:5.177702481499E-1,(((2[&rate=6.34269708348857E-4]:7.879327407378E-1,(((22[&rate=6.34269708348857E-4]:5.040354627893E-1,27[&rate=6.34269708348857E-4]:5.204738189537E-1)[&rate=6.34269708348857E-4]:1.839133838305E-1,(7[&rate=6.34269708348857E-4]:1.885979634527E-1,8[&rate=6.34269708348857E-4]:1.885979634527E-1)[&rate=6.34269708348857E-4]:4.034604722082E-1)[&rate=6.34269708348857E-4]:4.557973640645E-2,(26[&rate=6.34269708348857E-4]:6.105159917567E-1,31[&rate=6.34269708348857E-4]:6.543516081951E-1)[&rate=6.34269708348857E-4]:1.339714953792E-1)[&rate=6.34269708348857E-4]:2.270068974376E-1)[&rate=6.34269708348857E-4]:1.522872466594E0,146[&rate=6.34269708348857E-4]:4.74297983737E-1)[&rate=6.34269708348857E-4]:1.598725885061E-1,((95[&rate=6.34269708348857E-4]:4.869822972368E-1,(94[&rate=6.34269708348857E-4]:2.603649071374E-1,100[&rate=6.34269708348857E-4]:2.603649071374E-1)[&rate=6.34269708348857E-4]:1.419179365474E-1)[&rate=6.34269708348857E-4]:1.14645706182E-1,(((99[&rate=6.34269708348857E-4]:5.032010751033E-1,96[&rate=6.34269708348857E-4]:4.676819494205E-1)[&rate=6.34269708348857E-4]:6.883674317826E-2,40[&rate=6.34269708348857E-4]:4.21764594238E-1)[&rate=6.34269708348857E-4]:2.205336161592E-2,98[&rate=6.34269708348857E-4]:5.722332564003E-1)[&rate=6.34269708348857E-4]:1.846578526989E-2)[&rate=6.34269708348857E-4]:5.166825188432E-2)[&rate=6.34269708348857E-4]:3.818255141679E-3)[&rate=6.34269708348857E-4]:4.126226176935E-2,(147[&rate=6.34269708348857E-4]:5.758512671155E-1,(16[&rate=6.34269708348857E-4]:2.435141488111E0,(101[&rate=6.34269708348857E-4]:7.766023633307E-1,(((3[&rate=6.34269708348857E-4]:5.883005075795E-1,(((((90[&rate=6.34269708348857E-4]:1.015385675836E-1,91[&rate=6.34269708348857E-4]:1.015385675836E-1)[&rate=6.34269708348857E-4]:6.982001853487E-2,92[&rate=6.34269708348857E-4]:1.713585861185E-1)[&rate=6.34269708348857E-4]:2.768101135345E-2,87[&rate=6.34269708348857E-4]:1.853409673349E-1)[&rate=6.34269708348857E-4]:1.167527754693E-1,(93[&rate=6.34269708348857E-4]:1.986161669522E-1,((83[&rate=6.34269708348857E-4]:5.661495888393E-2,86[&rate=6.34269708348857E-4]:5.661495888393E-2)[&rate=6.34269708348857E-4]:1.238106165672E-1,(85[&rate=6.34269708348857E-4]:1.685270074073E-1,84[&rate=6.34269708348857E-4]:1.685270074073E-1)[&rate=6.34269708348857E-4]:1.189856804384E-2)[&rate=6.34269708348857E-4]:4.491961364041E-3)[&rate=6.34269708348857E-4]:1.171762059891E-1)[&rate=6.34269708348857E-4]:8.766475288391E-2,(88[&rate=6.34269708348857E-4]:2.084670364018E-1,89[&rate=6.34269708348857E-4]:2.221656665389E-1)[&rate=6.34269708348857E-4]:1.812914592863E-1)[&rate=6.34269708348857E-4]:7.382680392885E-1)[&rate=6.34269708348857E-4]:1.648018451022E-1,((15[&rate=6.34269708348857E-4]:5.408310838947E-1,10[&rate=6.34269708348857E-4]:5.024749195112E-1)[&rate=6.34269708348857E-4]:1.26411581386E-1,(18[&rate=6.34269708348857E-4]:5.111609987416E-1,6[&rate=6.34269708348857E-4]:4.481473001115E-1)[&rate=6.34269708348857E-4]:1.643008446213E-1)[&rate=6.34269708348857E-4]:1.927090024694E-1)[&rate=6.34269708348857E-4]:5.688715016058E-1,(((142[&rate=6.34269708348857E-4]:2.98900152959E-1,((144[&rate=6.34269708348857E-4]:5.074936880169E-2,141[&rate=6.34269708348857E-4]:5.348909482905E-2)[&rate=6.34269708348857E-4]:5.677406319986E-2,145[&rate=6.34269708348857E-4]:1.130028840565E-1)[&rate=6.34269708348857E-4]:1.858972689025E-1)[&rate=6.34269708348857E-4]:1.128809578985E0,((((4[&rate=6.34269708348857E-4]:1.209105305857E-1,30[&rate=6.34269708348857E-4]:2.935132703117E-1)[&rate=6.34269708348857E-4]:4.925621857929E-1,((17[&rate=6.34269708348857E-4]:4.664171445604E-1,14[&rate=6.34269708348857E-4]:4.280609801767E-1)[&rate=6.34269708348857E-4]:1.618108561852E-1,9[&rate=6.34269708348857E-4]:5.816526582798E-1)[&rate=6.34269708348857E-4]:8.113512659202E-2)[&rate=6.34269708348857E-4]:8.294082269791E-3,(110[&rate=6.34269708348857E-4]:5.1560866808E-1,(113[&rate=6.34269708348857E-4]:3.511804388208E-1,(105[&rate=6.34269708348857E-4]:2.894654493281E-1,117[&rate=6.34269708348857E-4]:3.196024356295E-1)[&rate=6.34269708348857E-4]:3.431772921888E-2)[&rate=6.34269708348857E-4]:1.699076813139E-1)[&rate=6.34269708348857E-4]:1.58212925089E-1)[&rate=6.34269708348857E-4]:3.916576486668E-1,((((((111[&rate=6.34269708348857E-4]:1.80426076173E-1,104[&rate=6.34269708348857E-4]:1.639877200087E-1)[&rate=6.34269708348857E-4]:1.171025955959E-1,106[&rate=6.34269708348857E-4]:2.810903156046E-1)[&rate=6.34269708348857E-4]:5.863583659342E-3,139[&rate=6.34269708348857E-4]:4.787347211817E-1)[&rate=6.34269708348857E-4]:2.471137688043E-1,116[&rate=6.34269708348857E-4]:4.737936954655E-1)[&rate=6.34269708348857E-4]:1.099667058334E-1,(148[&rate=6.34269708348857E-4]:1.644600771359E-1,143[&rate=6.34269708348857E-4]:1.617203511085E-1)[&rate=6.34269708348857E-4]:4.576564885467E-1)[&rate=6.34269708348857E-4]:2.916240862844E-1,((108[&rate=6.34269708348857E-4]:6.456006908165E-1,(109[&rate=6.34269708348857E-4]:5.693059322292E-1,(107[&rate=6.34269708348857E-4]:4.630164977784E-1,(112[&rate=6.34269708348857E-4]:4.002419631744E-1,114[&rate=6.34269708348857E-4]:3.180501823525E-1)[&rate=6.34269708348857E-4]:8.469234282308E-2)[&rate=6.34269708348857E-4]:8.71113522591E-2)[&rate=6.34269708348857E-4]:9.821256680644E-2)[&rate=6.34269708348857E-4]:1.065688669497E-1,((13[&rate=6.34269708348857E-4]:3.933342626634E-1,19[&rate=6.34269708348857E-4]:4.316904270471E-1)[&rate=6.34269708348857E-4]:2.373263193855E-1,115[&rate=6.34269708348857E-4]:5.48468801227E-1)[&rate=6.34269708348857E-4]:1.461665099638E-1)[&rate=6.34269708348857E-4]:1.807491763924E-1)[&rate=6.34269708348857E-4]:1.133824254852E-1)[&rate=6.34269708348857E-4]:1.841482983276E-1)[&rate=6.34269708348857E-4]:1.203119772004E-2,(102[&rate=6.34269708348857E-4]:3.227217974415E-2,(((11[&rate=6.34269708348857E-4]:5.744311391154E-1,140[&rate=6.34269708348857E-4]:5.552530569237E-1)[&rate=6.34269708348857E-4]:9.313135632631E-2,((25[&rate=6.34269708348857E-4]:6.33025782982E-1,20[&rate=6.34269708348857E-4]:6.138477007902E-1)[&rate=6.34269708348857E-4]:4.609044707539E-2,23[&rate=6.34269708348857E-4]:6.681573259477E-1)[&rate=6.34269708348857E-4]:8.433667634323E-2)[&rate=6.34269708348857E-4]:2.149226288865E-1,(24[&rate=6.34269708348857E-4]:8.395232914323E-1,((28[&rate=6.34269708348857E-4]:7.571502004171E-1,21[&rate=6.34269708348857E-4]:7.324926661707E-1)[&rate=6.34269708348857E-4]:7.799499630475E-2,1[&rate=6.34269708348857E-4]:4.884382685892E-2)[&rate=6.34269708348857E-4]:9.857546765123E-3)[&rate=6.34269708348857E-4]:1.388522438548E-1)[&rate=6.34269708348857E-4]:2.155404800734E-1)[&rate=6.34269708348857E-4]:1.608934074544E-1)[&rate=6.34269708348857E-4]:1.315479931164E-1)[&rate=6.34269708348857E-4]:4.573682350707E-1)[&rate=6.34269708348857E-4]:5.462103576564E-1)[&rate=6.34269708348857E-4]:1.688256559419E-1)[&rate=6.34269708348857E-4]:4.0558291984E-2)[&rate=6.34269708348857E-4]:1.430653559329E-2,97[&rate=6.34269708348857E-4]:5.023007941463E-1)[&rate=6.34269708348857E-4]:2.900565545361E-1)[&rate=6.34269708348857E-4]:2.394694918405E-1,(((127[&rate=6.34269708348857E-4]:2.089905996087E0,121[&rate=6.34269708348857E-4]:1.648810105676E0)[&rate=6.34269708348857E-4]:4.975462419024E-1,(35[&rate=6.34269708348857E-4]:1.92029749744E-2,36[&rate=6.34269708348857E-4]:6.577831744016E-2)[&rate=6.34269708348857E-4]:1.125975344038E-3)[&rate=6.34269708348857E-4]:1.984507372371E-1,((45[&rate=6.34269708348857E-4]:7.26996763717E-1,(((51[&rate=6.34269708348857E-4]:3.606850832458E-1,44[&rate=6.34269708348857E-4]:3.82543006743E-1)[&rate=6.34269708348857E-4]:2.676716173354E-1,((49[&rate=6.34269708348857E-4]:3.6155908987E-1,50[&rate=6.34269708348857E-4]:3.6155908987E-1)[&rate=6.34269708348857E-4]:2.510185709645E-1,47[&rate=6.34269708348857E-4]:6.453645460802E-1)[&rate=6.34269708348857E-4]:1.03145588724E-2)[&rate=6.34269708348857E-4]:2.229203954969E-2,((43[&rate=6.34269708348857E-4]:5.375056937655E-1,46[&rate=6.34269708348857E-4]:5.375056937655E-1)[&rate=6.34269708348857E-4]:1.619931808554E-2,((41[&rate=6.34269708348857E-4]:4.130697343288E-1,48[&rate=6.34269708348857E-4]:4.567855813232E-1)[&rate=6.34269708348857E-4]:1.119701001126E-2,42[&rate=6.34269708348857E-4]:4.297312252143E-1)[&rate=6.34269708348857E-4]:7.479345876802E-2)[&rate=6.34269708348857E-4]:1.242661326513E-1)[&rate=6.34269708348857E-4]:5.722234052604E-2)[&rate=6.34269708348857E-4]:8.177900833568E-2,((128[&rate=6.34269708348857E-4]:1.293624246272E0,((60[&rate=6.34269708348857E-4]:1.664672041548E-1,(62[&rate=6.34269708348857E-4]:3.51325647318E-1,(65[&rate=6.34269708348857E-4]:1.028700782385E-1,64[&rate=6.34269708348857E-4]:2.535550097452E-1)[&rate=6.34269708348857E-4]:5.667474716175E-2)[&rate=6.34269708348857E-4]:6.922378754498E-3)[&rate=6.34269708348857E-4]:2.929358410005E-1,(61[&rate=6.34269708348857E-4]:3.290679623733E-1,63[&rate=6.34269708348857E-4]:2.879720719622E-1)[&rate=6.34269708348857E-4]:3.221159046998E-1)[&rate=6.34269708348857E-4]:7.821664065961E-1)[&rate=6.34269708348857E-4]:4.460890342673E-2,(118[&rate=6.34269708348857E-4]:5.97304577116E-1,(((132[&rate=6.34269708348857E-4]:9.610266950181E-2,(130[&rate=6.34269708348857E-4]:5.1573005099E-2,131[&rate=6.34269708348857E-4]:5.431273112635E-2)[&rate=6.34269708348857E-4]:4.178993837545E-2)[&rate=6.34269708348857E-4]:1.594817965705E-1,129[&rate=6.34269708348857E-4]:2.52844740045E-1)[&rate=6.34269708348857E-4]:1.724720576322E-1,69[&rate=6.34269708348857E-4]:5.732620031568E-1)[&rate=6.34269708348857E-4]:3.500147806892E-2)[&rate=6.34269708348857E-4]:8.806545999799E-1)[&rate=6.34269708348857E-4]:2.439388346454E-1)[&rate=6.34269708348857E-4]:1.653748264992E-1)[&rate=6.34269708348857E-4]:2.13413946889E-1)[&rate=6.34269708348857E-4]:1.874631867919E-1)[&rate=6.34269708348857E-4]:2.777397338333E-1)[&rate=6.34269708348857E-4]:4.206637113971E-3,34[&rate=6.34269708348857E-4]:3.858949355357E-2)[&rate=6.34269708348857E-4]:1.939880196459E-2)[&rate=6.34269708348857E-4]:2.52376990113E-2,(((((54[&rate=6.34269708348857E-4]:2.789594737826E-1,(56[&rate=6.34269708348857E-4]:2.149460467127E-1,55[&rate=6.34269708348857E-4]:2.149460467127E-1)[&rate=6.34269708348857E-4]:9.406807187857E-2)[&rate=6.34269708348857E-4]:1.334035988162E-2,((37[&rate=6.34269708348857E-4]:3.437401232778E-1,58[&rate=6.34269708348857E-4]:3.246144402177E-1)[&rate=6.34269708348857E-4]:2.156606207342E-3,57[&rate=6.34269708348857E-4]:3.10377603802E-1)[&rate=6.34269708348857E-4]:2.290583641956E-2)[&rate=6.34269708348857E-4]:9.618554534445E-2,59[&rate=6.34269708348857E-4]:4.267367451289E-1)[&rate=6.34269708348857E-4]:1.68790198067E-1,68[&rate=6.34269708348857E-4]:5.46346615327E-1)[&rate=6.34269708348857E-4]:4.643454512563E-1,(((52[&rate=6.34269708348857E-4]:6.306854866462E-1,(((134[&rate=6.34269708348857E-4]:2.167529037365E-1,137[&rate=6.34269708348857E-4]:2.879857804487E-1)[&rate=6.34269708348857E-4]:1.591061658659E-1,133[&rate=6.34269708348857E-4]:4.059960559036E-1)[&rate=6.34269708348857E-4]:9.936634123639E-1,(103[&rate=6.34269708348857E-4]:4.665626417089E-1,(29[&rate=6.34269708348857E-4]:5.727059066522E-1,(5[&rate=6.34269708348857E-4]:2.663331076669E-1,12[&rate=6.34269708348857E-4]:3.046892720504E-1)[&rate=6.34269708348857E-4]:1.611673195333E-1)[&rate=6.34269708348857E-4]:1.267334473855E-1)[&rate=6.34269708348857E-4]:1.823507785463E0)[&rate=6.34269708348857E-4]:4.908794035465E-3)[&rate=6.34269708348857E-4]:2.163131304538E-1,(53[&rate=6.34269708348857E-4]:7.893429149487E-1,(((((78[&rate=6.34269708348857E-4]:3.478843250078E-2,72[&rate=6.34269708348857E-4]:1.287062428146E-2)[&rate=6.34269708348857E-4]:1.088957638049E-1,79[&rate=6.34269708348857E-4]:1.436841963057E-1)[&rate=6.34269708348857E-4]:4.803994066446E-2,82[&rate=6.34269708348857E-4]:1.999433150522E-1)[&rate=6.34269708348857E-4]:1.155083551355E-1,((73[&rate=6.34269708348857E-4]:2.13674001708E-1,(71[&rate=6.34269708348857E-4]:1.133987907852E-1,77[&rate=6.34269708348857E-4]:1.764124894153E-1)[&rate=6.34269708348857E-4]:3.178206023793E-2)[&rate=6.34269708348857E-4]:1.118187648924E-1,(80[&rate=6.34269708348857E-4]:1.997439374253E-1,81[&rate=6.34269708348857E-4]:1.997439374253E-1)[&rate=6.34269708348857E-4]:7.643376068198E-2)[&rate=6.34269708348857E-4]:2.283561591597E-2)[&rate=6.34269708348857E-4]:2.741029241513E-1,(((74[&rate=6.34269708348857E-4]:4.793719666209E-1,76[&rate=6.34269708348857E-4]:4.793719666209E-1)[&rate=6.34269708348857E-4]:4.025529409193E-2,70[&rate=6.34269708348857E-4]:4.812710963294E-1)[&rate=6.34269708348857E-4]:4.807409096354E-2,75[&rate=6.34269708348857E-4]:5.677013516764E-1)[&rate=6.34269708348857E-4]:5.472995499132E-2)[&rate=6.34269708348857E-4]:9.133746668931E-1)[&rate=6.34269708348857E-4]:4.945898083993E-2)[&rate=6.34269708348857E-4]:1.588544992604E-1,125[&rate=6.34269708348857E-4]:7.872738813878E-1)[&rate=6.34269708348857E-4]:3.900848518622E-1)[&rate=6.34269708348857E-4]:4.832682643486E-1);
tree STATE_72550000 [&joint=-20977.675780207388,lnP=-20977.675780207388] = [&R] ((32[&rate=5.806784873336632E-4]:6.682133932513E-3,((((38[&rate=5.806784873336632E-4]:7.992170050511E-1,(((40[&rate=5.806784873336632E-4]:5.259306997622E-1,146[&rate=5.806784873336632E-4]:6.461492789971E-1)[&rate=5.806784873336632E-4]:8.714477445635E-2,147[&rate=5.806784873336632E-4]:6.704525233989E-1)[&rate=5.806784873336632E-4]:9.81008178302E-3,((((((94[&rate=5.806784873336632E-4]:3.477124685607E-1,97[&rate=5.806784873336632E-4]:2.220294084516E-1)[&rate=5.806784873336632E-4]:4.82405572043E-2,98[&rate=5.806784873336632E-4]:4.697235175683E-1)[&rate=5.806784873336632E-4]:9.756329399334E-2,(95[&rate=5.806784873336632E-4]:4.459533179386E-1,100[&rate=5.806784873336632E-4]:3.612538643866E-1)[&rate=5.806784873336632E-4]:1.322624553718E-1)[&rate=5.806784873336632E-4]:1.078423894191E-1,(99[&rate=5.806784873336632E-4]:4.284364262944E-1,96[&rate=5.806784873336632E-4]:3.929173006116E-1)[&rate=5.806784873336632E-4]:2.685506981835E-1)[&rate=5.806784873336632E-4]:2.144960414354E-2,((16[&rate=5.806784873336632E-4]:1.798957092564E0,(2[&rate=5.806784873336632E-4]:6.178802683335E-1,(((26[&rate=5.806784873336632E-4]:5.530990693083E-1,(7[&rate=5.806784873336632E-4]:1.258867530374E-1,8[&rate=5.806784873336632E-4]:1.258867530374E-1)[&rate=5.806784873336632E-4]:3.203630012023E-1)[&rate=5.806784873336632E-4]:4.99654274854E-2,(22[&rate=5.806784873336632E-4]:2.956462235418E-1,27[&rate=5.806784873336632E-4]:3.120845797061E-1)[&rate=5.806784873336632E-4]:2.964593691422E-1)[&rate=5.806784873336632E-4]:4.338648893446E-2,31[&rate=5.806784873336632E-4]:6.902866021665E-1)[&rate=5.806784873336632E-4]:1.549909264411E-1)[&rate=5.806784873336632E-4]:1.052309700942E0)[&rate=5.806784873336632E-4]:6.148653517376E-1,(101[&rate=5.806784873336632E-4]:1.091487363401E0,(((6[&rate=5.806784873336632E-4]:6.974348059124E-1,(18[&rate=5.806784873336632E-4]:7.017710775593E-1,(15[&rate=5.806784873336632E-4]:3.299238619584E-1,10[&rate=5.806784873336632E-4]:2.915676975749E-1)[&rate=5.806784873336632E-4]:3.636280375187E-1)[&rate=5.806784873336632E-4]:5.867742698322E-2)[&rate=5.806784873336632E-4]:1.704227367871E-1,(3[&rate=5.806784873336632E-4]:4.312610842284E-1,((88[&rate=5.806784873336632E-4]:1.585908073677E-1,89[&rate=5.806784873336632E-4]:1.722894375047E-1)[&rate=5.806784873336632E-4]:1.225019267991E-1,((87[&rate=5.806784873336632E-4]:2.364486668474E-1,(84[&rate=5.806784873336632E-4]:1.587874782603E-1,((85[&rate=5.806784873336632E-4]:1.686424729425E-2,83[&rate=5.806784873336632E-4]:1.686424729425E-2)[&rate=5.806784873336632E-4]:1.085541406978E-1,(86[&rate=5.806784873336632E-4]:6.511239518432E-2,93[&rate=5.806784873336632E-4]:7.881102532134E-2)[&rate=5.806784873336632E-4]:6.030599280775E-2)[&rate=5.806784873336632E-4]:3.336909026827E-2)[&rate=5.806784873336632E-4]:7.766118858707E-2)[&rate=5.806784873336632E-4]:1.527335864551E-4,((90[&rate=5.806784873336632E-4]:3.72478018576E-2,91[&rate=5.806784873336632E-4]:3.72478018576E-2)[&rate=5.806784873336632E-4]:1.368299609624E-2,92[&rate=5.806784873336632E-4]:5.093079795384E-2)[&rate=5.806784873336632E-4]:1.993692326171E-1)[&rate=5.806784873336632E-4]:4.449133373294E-2)[&rate=5.806784873336632E-4]:6.898943774587E-1)[&rate=5.806784873336632E-4]:3.845416639507E-1)[&rate=5.806784873336632E-4]:7.991391267125E-1,((((24[&rate=5.806784873336632E-4]:8.724444900131E-1,((28[&rate=5.806784873336632E-4]:7.061986339017E-1,21[&rate=5.806784873336632E-4]:6.815410996552E-1)[&rate=5.806784873336632E-4]:1.29564378841E-1,1[&rate=5.806784873336632E-4]:4.946164287974E-2)[&rate=5.806784873336632E-4]:4.216092932514E-2)[&rate=5.806784873336632E-4]:3.677596584027E-1,(((11[&rate=5.806784873336632E-4]:4.774226401362E-1,140[&rate=5.806784873336632E-4]:4.582445579444E-1)[&rate=5.806784873336632E-4]:1.343426641201E-1,((25[&rate=5.806784873336632E-4]:2.523486269679E-1,20[&rate=5.806784873336632E-4]:2.331705447762E-1)[&rate=5.806784873336632E-4]:2.962715786495E-1,23[&rate=5.806784873336632E-4]:5.376613015078E-1)[&rate=5.806784873336632E-4]:1.590355095977E-1)[&rate=5.806784873336632E-4]:4.562779008585E-1,102[&rate=5.806784873336632E-4]:2.289780457226E-3)[&rate=5.806784873336632E-4]:7.627053234222E-2)[&rate=5.806784873336632E-4]:1.163933623451E-1,(((((17[&rate=5.806784873336632E-4]:4.84617803382E-1,14[&rate=5.806784873336632E-4]:4.462616389983E-1)[&rate=5.806784873336632E-4]:9.358130871146E-2,(4[&rate=5.806784873336632E-4]:1.816413373364E-1,30[&rate=5.806784873336632E-4]:3.542440770625E-1)[&rate=5.806784873336632E-4]:3.006673637981E-1)[&rate=5.806784873336632E-4]:8.883843664129E-2,(9[&rate=5.806784873336632E-4]:4.602169622618E-1,117[&rate=5.806784873336632E-4]:4.711758663714E-1)[&rate=5.806784873336632E-4]:1.602452440072E-1)[&rate=5.806784873336632E-4]:5.021970295719E-2,(113[&rate=5.806784873336632E-4]:5.75381901015E-1,(105[&rate=5.806784873336632E-4]:4.67926280787E-1,110[&rate=5.806784873336632E-4]:4.89844089006E-1)[&rate=5.806784873336632E-4]:8.005835995425E-2)[&rate=5.806784873336632E-4]:1.035191862932E-1)[&rate=5.806784873336632E-4]:3.210385322952E-1,(((116[&rate=5.806784873336632E-4]:5.390277359283E-1,(((104[&rate=5.806784873336632E-4]:2.692280494542E-1,106[&rate=5.806784873336632E-4]:2.692280494542E-1)[&rate=5.806784873336632E-4]:4.021601199467E-2,139[&rate=5.806784873336632E-4]:5.012248833666E-1)[&rate=5.806784873336632E-4]:8.914714590489E-2,111[&rate=5.806784873336632E-4]:4.150295635181E-1)[&rate=5.806784873336632E-4]:2.007105011774E-1)[&rate=5.806784873336632E-4]:1.988914870934E-1,(148[&rate=5.806784873336632E-4]:3.694356082277E-1,143[&rate=5.806784873336632E-4]:3.666958822003E-1)[&rate=5.806784873336632E-4]:4.068397791778E-1)[&rate=5.806784873336632E-4]:1.131691118215E-1,(((109[&rate=5.806784873336632E-4]:5.462260996765E-1,((112[&rate=5.806784873336632E-4]:3.412321824419E-1,114[&rate=5.806784873336632E-4]:2.5904040162E-1)[&rate=5.806784873336632E-4]:1.514620100413E-1,107[&rate=5.806784873336632E-4]:4.707763842641E-1)[&rate=5.806784873336632E-4]:5.627163322062E-2)[&rate=5.806784873336632E-4]:4.629158838483E-2,108[&rate=5.806784873336632E-4]:5.705998798422E-1)[&rate=5.806784873336632E-4]:2.631131453429E-1,((13[&rate=5.806784873336632E-4]:3.444848350183E-1,19[&rate=5.806784873336632E-4]:3.82840999402E-1)[&rate=5.806784873336632E-4]:4.969581536567E-2,115[&rate=5.806784873336632E-4]:3.119888695621E-1)[&rate=5.806784873336632E-4]:4.641899090475E-1)[&rate=5.806784873336632E-4]:7.490955623361E-2)[&rate=5.806784873336632E-4]:6.665950393827E-2)[&rate=5.806784873336632E-4]:2.689866582807E-1)[&rate=5.806784873336632E-4]:9.801410714387E-2,(142[&rate=5.806784873336632E-4]:3.285781826425E-1,((141[&rate=5.806784873336632E-4]:1.096669367328E-1,145[&rate=5.806784873336632E-4]:1.124066627604E-1)[&rate=5.806784873336632E-4]:1.322054092957E-1,144[&rate=5.806784873336632E-4]:2.391326200011E-1)[&rate=5.806784873336632E-4]:8.396611058649E-2)[&rate=5.806784873336632E-4]:1.210964942112E0)[&rate=5.806784873336632E-4]:3.247138186306E-1)[&rate=5.806784873336632E-4]:4.792852145365E-1)[&rate=5.806784873336632E-4]:2.100063137774E-1)[&rate=5.806784873336632E-4]:2.398339863939E-1)[&rate=5.806784873336632E-4]:3.619658308691E-2,39[&rate=5.806784873336632E-4]:6.043600876649E-1)[&rate=5.806784873336632E-4]:1.852546833664E-2)[&rate=5.806784873336632E-4]:2.446374599787E-1)[&rate=5.806784873336632E-4]:4.286682249307E-1,(((((51[&rate=5.806784873336632E-4]:5.835201408327E-1,47[&rate=5.806784873336632E-4]:6.108425452042E-1)[&rate=5.806784873336632E-4]:2.076231529905E-2,(44[&rate=5.806784873336632E-4]:6.148365287221E-1,((49[&rate=5.806784873336632E-4]:3.772438595087E-1,50[&rate=5.806784873336632E-4]:3.772438595087E-1)[&rate=5.806784873336632E-4]:1.987944010161E-1,((43[&rate=5.806784873336632E-4]:2.897186907632E-1,46[&rate=5.806784873336632E-4]:2.897186907632E-1)[&rate=5.806784873336632E-4]:2.731667206693E-1,(41[&rate=5.806784873336632E-4]:4.19112118491E-1,(42[&rate=5.806784873336632E-4]:2.337776584327E-1,48[&rate=5.806784873336632E-4]:2.720290245529E-1)[&rate=5.806784873336632E-4]:1.907989409326E-1)[&rate=5.806784873336632E-4]:8.912848419853E-2)[&rate=5.806784873336632E-4]:4.593973433806E-2)[&rate=5.806784873336632E-4]:1.147586382579E-2)[&rate=5.806784873336632E-4]:1.130385090691E-2)[&rate=5.806784873336632E-4]:7.546182401992E-2,45[&rate=5.806784873336632E-4]:6.988699632118E-1)[&rate=5.806784873336632E-4]:2.432286791319E-1,(128[&rate=5.806784873336632E-4]:1.479801024203E0,(((69[&rate=5.806784873336632E-4]:6.189474514903E-1,((132[&rate=5.806784873336632E-4]:8.608379466622E-2,129[&rate=5.806784873336632E-4]:8.334406863886E-2)[&rate=5.806784873336632E-4]:2.457126469206E-1,(130[&rate=5.806784873336632E-4]:2.246706167409E-1,131[&rate=5.806784873336632E-4]:2.274103427683E-1)[&rate=5.806784873336632E-4]:1.043860988186E-1)[&rate=5.806784873336632E-4]:1.419455304512E-1)[&rate=5.806784873336632E-4]:6.028530279472E-2,118[&rate=5.806784873336632E-4]:6.682738501753E-1)[&rate=5.806784873336632E-4]:8.603613385334E-1,(((64[&rate=5.806784873336632E-4]:1.01842917785E-1,62[&rate=5.806784873336632E-4]:1.42938808196E-1)[&rate=5.806784873336632E-4]:2.968704008749E-1,(60[&rate=5.806784873336632E-4]:1.584452546648E-1,65[&rate=5.806784873336632E-4]:1.584452546648E-1)[&rate=5.806784873336632E-4]:8.958313248841E-2)[&rate=5.806784873336632E-4]:2.241768371464E-1,(61[&rate=5.806784873336632E-4]:7.092940038441E-2,63[&rate=5.806784873336632E-4]:2.983350997337E-2)[&rate=5.806784873336632E-4]:5.93056645833E-1)[&rate=5.806784873336632E-4]:8.646491424913E-1)[&rate=5.806784873336632E-4]:9.089186289147E-2)[&rate=5.806784873336632E-4]:2.356938304321E-1)[&rate=5.806784873336632E-4]:5.556050014671E-2,(127[&rate=5.806784873336632E-4]:2.641088170007E0,((36[&rate=5.806784873336632E-4]:3.677341772604E-2,121[&rate=5.806784873336632E-4]:2.116225472521E0)[&rate=5.806784873336632E-4]:1.784997441979E-2,35[&rate=5.806784873336632E-4]:8.04804968007E-3)[&rate=5.806784873336632E-4]:6.591683265552E-2)[&rate=5.806784873336632E-4]:1.683233491585E-1)[&rate=5.806784873336632E-4]:3.832315519723E-1)[&rate=5.806784873336632E-4]:8.795948580991E-2,(((67[&rate=5.806784873336632E-4]:2.40716971454E-1,((124[&rate=5.806784873336632E-4]:2.441143529593E-2,123[&rate=5.806784873336632E-4]:2.714367573306E-2)[&rate=5.806784873336632E-4]:2.972554494539E-1,122[&rate=5.806784873336632E-4]:3.243991251869E-1)[&rate=5.806784873336632E-4]:4.175903966078E-1)[&rate=5.806784873336632E-4]:2.826041023163E-1,(66[&rate=5.806784873336632E-4]:4.406761058847E-1,(120[&rate=5.806784873336632E-4]:2.013924753404E0,(119[&rate=5.806784873336632E-4]:1.880452220152E0,(126[&rate=5.806784873336632E-4]:6.773331880968E-1,((138[&rate=5.806784873336632E-4]:1.870628825003E-1,136[&rate=5.806784873336632E-4]:5.555603318514E-2)[&rate=5.806784873336632E-4]:5.66192323762E-1,135[&rate=5.806784873336632E-4]:5.532552062623E-1)[&rate=5.806784873336632E-4]:5.618352989989E-1)[&rate=5.806784873336632E-4]:4.174165094115E-1)[&rate=5.806784873336632E-4]:2.29362944211E-1)[&rate=5.806784873336632E-4]:3.637376538504E-1)[&rate=5.806784873336632E-4]:8.264496788566E-2)[&rate=5.806784873336632E-4]:1.887661567908E-1,(((((37[&rate=5.806784873336632E-4]:5.376674189463E-1,((59[&rate=5.806784873336632E-4]:2.07455314303E-1,54[&rate=5.806784873336632E-4]:1.692039481828E-1)[&rate=5.806784873336632E-4]:2.462927868232E-1,(58[&rate=5.806784873336632E-4]:3.849946698859E-1,57[&rate=5.806784873336632E-4]:3.686012272629E-1)[&rate=5.806784873336632E-4]:8.787911430041E-2)[&rate=5.806784873336632E-4]:4.566795169988E-2)[&rate=5.806784873336632E-4]:1.009878157431E-2,55[&rate=5.806784873336632E-4]:5.013181130888E-1)[&rate=5.806784873336632E-4]:1.877776215523E-2,56[&rate=5.806784873336632E-4]:5.20095875244E-1)[&rate=5.806784873336632E-4]:2.648830469086E-1,68[&rate=5.806784873336632E-4]:7.439953155952E-1)[&rate=5.806784873336632E-4]:3.596972066064E-1,((53[&rate=5.806784873336632E-4]:8.131387842875E-1,(((73[&rate=5.806784873336632E-4]:4.912807167643E-1,((((79[&rate=5.806784873336632E-4]:1.234164289579E-1,71[&rate=5.806784873336632E-4]:9.601916868385E-2)[&rate=5.806784873336632E-4]:1.606578583516E-1,(78[&rate=5.806784873336632E-4]:6.646301296842E-2,72[&rate=5.806784873336632E-4]:4.454520474911E-2)[&rate=5.806784873336632E-4]:2.17611274341E-1)[&rate=5.806784873336632E-4]:6.50119552671E-2,82[&rate=5.806784873336632E-4]:3.573054206586E-1)[&rate=5.806784873336632E-4]:6.567683856048E-2,((80[&rate=5.806784873336632E-4]:1.630035437141E-1,81[&rate=5.806784873336632E-4]:1.630035437141E-1)[&rate=5.806784873336632E-4]:2.12264369909E-1,77[&rate=5.806784873336632E-4]:4.191035300614E-1)[&rate=5.806784873336632E-4]:3.12759894317E-2)[&rate=5.806784873336632E-4]:3.542174521647E-2)[&rate=5.806784873336632E-4]:1.760048839385E-1,(((74[&rate=5.806784873336632E-4]:3.793135209104E-1,76[&rate=5.806784873336632E-4]:3.793135209104E-1)[&rate=5.806784873336632E-4]:2.886870890665E-2,70[&rate=5.806784873336632E-4]:3.698260654335E-1)[&rate=5.806784873336632E-4]:2.293974264112E-1,75[&rate=5.806784873336632E-4]:6.375796562282E-1)[&rate=5.806784873336632E-4]:2.970594447471E-2)[&rate=5.806784873336632E-4]:8.911559733824E-1,(((133[&rate=5.806784873336632E-4]:5.608658349563E-1,(134[&rate=5.806784873336632E-4]:4.709998296777E-1,137[&rate=5.806784873336632E-4]:5.422327063899E-1)[&rate=5.806784873336632E-4]:5.972901897748E-2)[&rate=5.806784873336632E-4]:4.985437207282E-1,(103[&rate=5.806784873336632E-4]:5.226241521657E-1,(29[&rate=5.806784873336632E-4]:4.846377385934E-1,(5[&rate=5.806784873336632E-4]:2.46462292399E-1,12[&rate=5.806784873336632E-4]:2.848184567825E-1)[&rate=5.806784873336632E-4]:9.296996674243E-2)[&rate=5.806784873336632E-4]:2.708631259011E-1)[&rate=5.806784873336632E-4]:1.427196362423E0)[&rate=5.806784873336632E-4]:2.666024504389E-1,52[&rate=5.806784873336632E-4]:5.521292304666E-1)[&rate=5.806784873336632E-4]:2.68046006318E-1)[&rate=5.806784873336632E-4]:1.160268814326E-3)[&rate=5.806784873336632E-4]:2.604393400182E-1,125[&rate=5.806784873336632E-4]:8.631956106445E-1)[&rate=5.806784873336632E-4]:4.071635782239E-1)[&rate=5.806784873336632E-4]:1.561153461318E-1)[&rate=5.806784873336632E-4]:1.392038715086E-3)[&rate=5.806784873336632E-4]:1.679974980288E-1,34[&rate=5.806784873336632E-4]:1.846306867497E-2)[&rate=5.806784873336632E-4]:1.013687347663E-2)[&rate=5.806784873336632E-4]:4.949965566683E-2,33[&rate=5.806784873336632E-4]:6.166124165406E-2);
tree STATE_72560000 [&joint=-20963.866077002724,lnP=-20963.866077002724] = [&R] ((33[&rate=5.738461528053378E-4]:1.746898135393E-2,((((38[&rate=5.738461528053378E-4]:6.729661121617E-1,(((147[&rate=5.738461528053378E-4]:6.732309470264E-1,16[&rate=5.738461528053378E-4]:2.701346823963E0)[&rate=5.738461528053378E-4]:7.912052221134E-3,(((146[&rate=5.738461528053378E-4]:6.367762252561E-1,(101[&rate=5.738461528053378E-4]:6.810164932302E-1,(((((6[&rate=5.738461528053378E-4]:5.299327381835E-1,18[&rate=5.738461528053378E-4]:5.929464368136E-1)[&rate=5.738461528053378E-4]:2.809927310569E-1,(15[&rate=5.738461528053378E-4]:1.959007030188E-1,10[&rate=5.738461528053378E-4]:1.575445386353E-1)[&rate=5.738461528053378E-4]:6.698192867694E-1)[&rate=5.738461528053378E-4]:1.488318408624E-1,((88[&rate=5.738461528053378E-4]:7.2213155951E-2,89[&rate=5.738461528053378E-4]:8.591178608802E-2)[&rate=5.738461528053378E-4]:2.091172532612E-1,((87[&rate=5.738461528053378E-4]:1.233995750406E-1,((90[&rate=5.738461528053378E-4]:4.682420001566E-2,91[&rate=5.738461528053378E-4]:4.682420001566E-2)[&rate=5.738461528053378E-4]:3.81781280317E-2,92[&rate=5.738461528053378E-4]:8.500232804736E-2)[&rate=5.738461528053378E-4]:5.209587713023E-2)[&rate=5.738461528053378E-4]:2.812172694558E-2,(83[&rate=5.738461528053378E-4]:9.315611580289E-2,((93[&rate=5.738461528053378E-4]:7.585386935779E-2,(85[&rate=5.738461528053378E-4]:3.370099676672E-2,84[&rate=5.738461528053378E-4]:3.370099676672E-2)[&rate=5.738461528053378E-4]:2.845424245406E-2)[&rate=5.738461528053378E-4]:1.7456831854E-2,86[&rate=5.738461528053378E-4]:7.961207107478E-2)[&rate=5.738461528053378E-4]:1.354404472811E-2)[&rate=5.738461528053378E-4]:5.836518618326E-2)[&rate=5.738461528053378E-4]:1.29809107226E-1)[&rate=5.738461528053378E-4]:1.166098133767E0)[&rate=5.738461528053378E-4]:4.282511956459E-2,3[&rate=5.738461528053378E-4]:9.505276351469E-1)[&rate=5.738461528053378E-4]:4.785532287902E-1,((((11[&rate=5.738461528053378E-4]:5.749942182418E-1,140[&rate=5.738461528053378E-4]:5.558161360501E-1)[&rate=5.738461528053378E-4]:1.087181515365E-1,((25[&rate=5.738461528053378E-4]:3.76350076769E-1,20[&rate=5.738461528053378E-4]:3.571719945772E-1)[&rate=5.738461528053378E-4]:3.480374752818E-1,23[&rate=5.738461528053378E-4]:7.134286479411E-1)[&rate=5.738461528053378E-4]:5.52152286864E-2)[&rate=5.738461528053378E-4]:4.349601505237E-1,102[&rate=5.738461528053378E-4]:5.291909564453E-2)[&rate=5.738461528053378E-4]:2.145658151614E-1,((((((113[&rate=5.738461528053378E-4]:8.813743580725E-1,((4[&rate=5.738461528053378E-4]:8.200430539291E-2,30[&rate=5.738461528053378E-4]:2.546070451189E-1)[&rate=5.738461528053378E-4]:6.299695077464E-1,(117[&rate=5.738461528053378E-4]:7.231393743466E-1,9[&rate=5.738461528053378E-4]:7.121804702369E-1)[&rate=5.738461528053378E-4]:4.910841139549E-2)[&rate=5.738461528053378E-4]:1.11866298358E-1)[&rate=5.738461528053378E-4]:2.471749388103E-3,(105[&rate=5.738461528053378E-4]:5.212032738729E-1,110[&rate=5.738461528053378E-4]:5.43121082092E-1)[&rate=5.738461528053378E-4]:3.352455733139E-1)[&rate=5.738461528053378E-4]:6.133744817599E-2,(17[&rate=5.738461528053378E-4]:6.705395442088E-1,14[&rate=5.738461528053378E-4]:6.321833798251E-1)[&rate=5.738461528053378E-4]:3.130001758115E-1)[&rate=5.738461528053378E-4]:1.026736628121E-1,(((((139[&rate=5.738461528053378E-4]:6.705513559614E-1,111[&rate=5.738461528053378E-4]:4.952088902081E-1)[&rate=5.738461528053378E-4]:2.883332316473E-2,(106[&rate=5.738461528053378E-4]:5.010825700303E-2,104[&rate=5.738461528053378E-4]:5.010825700303E-2)[&rate=5.738461528053378E-4]:4.574956002054E-1)[&rate=5.738461528053378E-4]:1.35185122225E-2,116[&rate=5.738461528053378E-4]:4.608483968281E-1)[&rate=5.738461528053378E-4]:1.107274460179E-1,(148[&rate=5.738461528053378E-4]:2.154303054926E-1,143[&rate=5.738461528053378E-4]:2.126905794652E-1)[&rate=5.738461528053378E-4]:3.945017017371E-1)[&rate=5.738461528053378E-4]:2.312051034769E-1,(115[&rate=5.738461528053378E-4]:7.175250732253E-1,(((108[&rate=5.738461528053378E-4]:1.635922035783E-1,107[&rate=5.738461528053378E-4]:1.663319296056E-1)[&rate=5.738461528053378E-4]:4.147993847801E-1,(109[&rate=5.738461528053378E-4]:5.611549070189E-1,(112[&rate=5.738461528053378E-4]:1.894195250011E-1,114[&rate=5.738461528053378E-4]:1.072277441792E-1)[&rate=5.738461528053378E-4]:3.744751080451E-1)[&rate=5.738461528053378E-4]:3.915448955853E-2)[&rate=5.738461528053378E-4]:1.955658527184E-1,(13[&rate=5.738461528053378E-4]:4.093694994058E-1,19[&rate=5.738461528053378E-4]:4.477256637895E-1)[&rate=5.738461528053378E-4]:3.892454759174E-1)[&rate=5.738461528053378E-4]:1.101878723905E-3)[&rate=5.738461528053378E-4]:8.525587309767E-2)[&rate=5.738461528053378E-4]:1.628844913039E-1)[&rate=5.738461528053378E-4]:2.605085981339E-1,(((1[&rate=5.738461528053378E-4]:1.504548955673E-1,24[&rate=5.738461528053378E-4]:9.312768133755E-1)[&rate=5.738461528053378E-4]:4.278925488112E-2,28[&rate=5.738461528053378E-4]:9.795455203113E-1)[&rate=5.738461528053378E-4]:4.311385232401E-2,21[&rate=5.738461528053378E-4]:9.980018383889E-1)[&rate=5.738461528053378E-4]:3.788571288787E-1)[&rate=5.738461528053378E-4]:2.525323279956E-2,(142[&rate=5.738461528053378E-4]:7.537235680296E-1,(144[&rate=5.738461528053378E-4]:3.915413636258E-1,(145[&rate=5.738461528053378E-4]:7.053891658229E-2,141[&rate=5.738461528053378E-4]:6.77991905547E-2)[&rate=5.738461528053378E-4]:3.264818990984E-1)[&rate=5.738461528053378E-4]:3.567027523488E-1)[&rate=5.738461528053378E-4]:7.524982210787E-1)[&rate=5.738461528053378E-4]:7.838464163401E-3)[&rate=5.738461528053378E-4]:1.643356791586E-1)[&rate=5.738461528053378E-4]:2.546753553207E-1)[&rate=5.738461528053378E-4]:8.087053117847E-1)[&rate=5.738461528053378E-4]:6.297958927928E-3,(39[&rate=5.738461528053378E-4]:4.658290596218E-1,(((26[&rate=5.738461528053378E-4]:6.555538899766E-1,(7[&rate=5.738461528053378E-4]:2.190724558327E-1,8[&rate=5.738461528053378E-4]:2.190724558327E-1)[&rate=5.738461528053378E-4]:3.296321190753E-1)[&rate=5.738461528053378E-4]:1.300782813966E-1,(31[&rate=5.738461528053378E-4]:4.518457666258E-1,2[&rate=5.738461528053378E-4]:2.244485063518E-1)[&rate=5.738461528053378E-4]:3.776220211858E-1)[&rate=5.738461528053378E-4]:7.913050928077E-2,(22[&rate=5.738461528053378E-4]:6.491992798213E-1,27[&rate=5.738461528053378E-4]:6.656376359857E-1)[&rate=5.738461528053378E-4]:2.04604496723E-1)[&rate=5.738461528053378E-4]:1.741353825633E0)[&rate=5.738461528053378E-4]:5.702654532729E-2)[&rate=5.738461528053378E-4]:9.136404319093E-2,40[&rate=5.738461528053378E-4]:6.1421964814E-1)[&rate=5.738461528053378E-4]:9.546301927176E-3)[&rate=5.738461528053378E-4]:3.924635458678E-2,(((95[&rate=5.738461528053378E-4]:3.801506092018E-1,100[&rate=5.738461528053378E-4]:2.954511556498E-1)[&rate=5.738461528053378E-4]:3.004699244614E-1,(97[&rate=5.738461528053378E-4]:4.320497558673E-1,(98[&rate=5.738461528053378E-4]:5.545935682353E-1,94[&rate=5.738461528053378E-4]:4.808230764319E-1)[&rate=5.738461528053378E-4]:7.690973954456E-2)[&rate=5.738461528053378E-4]:3.818826413465E-2)[&rate=5.738461528053378E-4]:4.641233677592E-2,(99[&rate=5.738461528053378E-4]:6.716354753502E-1,96[&rate=5.738461528053378E-4]:6.361163496673E-1)[&rate=5.738461528053378E-4]:6.632635683744E-2)[&rate=5.738461528053378E-4]:7.532369650991E-2)[&rate=5.738461528053378E-4]:7.825981843676E-2)[&rate=5.738461528053378E-4]:7.110766070518E-1,((127[&rate=5.738461528053378E-4]:2.788585987544E0,((121[&rate=5.738461528053378E-4]:2.109683265281E0,36[&rate=5.738461528053378E-4]:3.023121048648E-2)[&rate=5.738461528053378E-4]:2.253684339805E-1,35[&rate=5.738461528053378E-4]:2.090243020012E-1)[&rate=5.738461528053378E-4]:1.243839787193E-2)[&rate=5.738461528053378E-4]:2.614143395158E-1,((((47[&rate=5.738461528053378E-4]:1.552779363301E-1,44[&rate=5.738461528053378E-4]:1.498134554558E-1)[&rate=5.738461528053378E-4]:5.151629209177E-1,(((46[&rate=5.738461528053378E-4]:6.11667282404E-1,43[&rate=5.738461528053378E-4]:6.11667282404E-1)[&rate=5.738461528053378E-4]:1.447320866426E-4,(48[&rate=5.738461528053378E-4]:5.418723898252E-1,(41[&rate=5.738461528053378E-4]:1.498797236757E-1,42[&rate=5.738461528053378E-4]:1.5534420455E-1)[&rate=5.738461528053378E-4]:3.48276819155E-1)[&rate=5.738461528053378E-4]:5.901066291698E-2)[&rate=5.738461528053378E-4]:4.909587089285E-2,((49[&rate=5.738461528053378E-4]:4.433790954377E-1,50[&rate=5.738461528053378E-4]:4.433790954377E-1)[&rate=5.738461528053378E-4]:1.577058255286E-1,51[&rate=5.738461528053378E-4]:6.065494018406E-1)[&rate=5.738461528053378E-4]:2.703607917143E-2)[&rate=5.738461528053378E-4]:9.532971864272E-3)[&rate=5.738461528053378E-4]:4.190631067047E-2,45[&rate=5.738461528053378E-4]:7.041504466069E-1)[&rate=5.738461528053378E-4]:3.22803795467E-1,(((((60[&rate=5.738461528053378E-4]:2.052571054544E-2,64[&rate=5.738461528053378E-4]:1.712106420521E-1)[&rate=5.738461528053378E-4]:1.115696366804E-1,(65[&rate=5.738461528053378E-4]:1.282405959015E-1,62[&rate=5.738461528053378E-4]:3.200214178193E-1)[&rate=5.738461528053378E-4]:3.854751324363E-3)[&rate=5.738461528053378E-4]:4.950165013593E-1,(61[&rate=5.738461528053378E-4]:2.761870568854E-1,63[&rate=5.738461528053378E-4]:2.350911664744E-1)[&rate=5.738461528053378E-4]:5.427056136175E-1)[&rate=5.738461528053378E-4]:7.048217366163E-1,((69[&rate=5.738461528053378E-4]:8.005010491123E-1,((132[&rate=5.738461528053378E-4]:6.998473469384E-2,129[&rate=5.738461528053378E-4]:6.724500866648E-2)[&rate=5.738461528053378E-4]:1.570888298815E-1,(130[&rate=5.738461528053378E-4]:1.835826381928E-1,131[&rate=5.738461528053378E-4]:1.863223642202E-1)[&rate=5.738461528053378E-4]:4.075120035517E-2)[&rate=5.738461528053378E-4]:4.282220050847E-1)[&rate=5.738461528053378E-4]:1.622500706885E-3,118[&rate=5.738461528053378E-4]:7.911646457095E-1)[&rate=5.738461528053378E-4]:7.325497614097E-1)[&rate=5.738461528053378E-4]:4.582550990786E-2,128[&rate=5.738461528053378E-4]:1.42981388963E0)[&rate=5.738461528053378E-4]:3.705365647354E-1)[&rate=5.738461528053378E-4]:2.112937083114E-1)[&rate=5.738461528053378E-4]:2.98800233309E-1)[&rate=5.738461528053378E-4]:3.769792679082E-2,(((67[&rate=5.738461528053378E-4]:2.397370017223E-1,(124[&rate=5.738461528053378E-4]:2.802717081977E-1,(123[&rate=5.738461528053378E-4]:2.724373148186E-1,122[&rate=5.738461528053378E-4]:2.724373148186E-1)[&rate=5.738461528053378E-4]:1.056663381626E-2)[&rate=5.738461528053378E-4]:4.580056034281E-1)[&rate=5.738461528053378E-4]:1.116303843571E-1,(66[&rate=5.738461528053378E-4]:1.961331741505E-1,((((138[&rate=5.738461528053378E-4]:2.013108852917E-1,136[&rate=5.738461528053378E-4]:6.980403597649E-2)[&rate=5.738461528053378E-4]:3.298106099292E-1,135[&rate=5.738461528053378E-4]:3.311214952209E-1)[&rate=5.738461528053378E-4]:4.910000730869E-1,(119[&rate=5.738461528053378E-4]:1.079152205212E0,120[&rate=5.738461528053378E-4]:9.832617942529E-1)[&rate=5.738461528053378E-4]:9.091456857539E-2)[&rate=5.738461528053378E-4]:7.1892179105E-1,126[&rate=5.738461528053378E-4]:1.103286042193E0)[&rate=5.738461528053378E-4]:3.400213216421E-1)[&rate=5.738461528053378E-4]:1.552342119289E-1)[&rate=5.738461528053378E-4]:3.258831539966E-1,(((((((59[&rate=5.738461528053378E-4]:4.16458651687E-1,58[&rate=5.738461528053378E-4]:4.355843347471E-1)[&rate=5.738461528053378E-4]:2.815160086445E-2,(56[&rate=5.738461528053378E-4]:3.198901745839E-1,55[&rate=5.738461528053378E-4]:3.198901745839E-1)[&rate=5.738461528053378E-4]:1.165233566559E-1)[&rate=5.738461528053378E-4]:2.066091557436E-2,37[&rate=5.738461528053378E-4]:5.03522534246E-1)[&rate=5.738461528053378E-4]:2.237594400372E-2,54[&rate=5.738461528053378E-4]:4.493957460093E-1)[&rate=5.738461528053378E-4]:5.703913522859E-2,57[&rate=5.738461528053378E-4]:5.474184877952E-1)[&rate=5.738461528053378E-4]:2.745186031509E-1,68[&rate=5.738461528053378E-4]:7.700245226401E-1)[&rate=5.738461528053378E-4]:2.792336658724E-1,(((52[&rate=5.738461528053378E-4]:7.248186472713E-1,(103[&rate=5.738461528053378E-4]:4.965832400429E-1,(29[&rate=5.738461528053378E-4]:6.707057448896E-1,(5[&rate=5.738461528053378E-4]:1.056687928937E-1,12[&rate=5.738461528053378E-4]:1.440249572772E-1)[&rate=5.738461528053378E-4]:4.198314725439E-1)[&rate=5.738461528053378E-4]:5.875420748213E-2)[&rate=5.738461528053378E-4]:1.892529141789E0)[&rate=5.738461528053378E-4]:1.520038263114E-1,(53[&rate=5.738461528053378E-4]:8.191862990872E-1,((((77[&rate=5.738461528053378E-4]:5.649570151874E-1,((80[&rate=5.738461528053378E-4]:4.138499830501E-2,81[&rate=5.738461528053378E-4]:4.138499830501E-2)[&rate=5.738461528053378E-4]:4.114163073158E-1,73[&rate=5.738461528053378E-4]:5.021163741139E-1)[&rate=5.738461528053378E-4]:6.83200931282E-2)[&rate=5.738461528053378E-4]:6.420856433365E-3,(((78[&rate=5.738461528053378E-4]:2.74964887383E-2,72[&rate=5.738461528053378E-4]:5.578680518982E-3)[&rate=5.738461528053378E-4]:2.172144713134E-1,82[&rate=5.738461528053378E-4]:2.529301381337E-1)[&rate=5.738461528053378E-4]:9.041878304208E-2,(71[&rate=5.738461528053378E-4]:2.967231464187E-1,79[&rate=5.738461528053378E-4]:3.241204066928E-1)[&rate=5.738461528053378E-4]:1.100933640096E-2)[&rate=5.738461528053378E-4]:2.006316901709E-1)[&rate=5.738461528053378E-4]:2.46782172674E-1,(((74[&rate=5.738461528053378E-4]:4.666664897842E-1,76[&rate=5.738461528053378E-4]:4.666664897842E-1)[&rate=5.738461528053378E-4]:1.513344898173E-1,70[&rate=5.738461528053378E-4]:5.79644815218E-1)[&rate=5.738461528053378E-4]:2.383293525097E-2,75[&rate=5.738461528053378E-4]:6.418339148525E-1)[&rate=5.738461528053378E-4]:1.81805581497E-1)[&rate=5.738461528053378E-4]:6.393018883197E-1,((137[&rate=5.738461528053378E-4]:3.572721561352E-1,134[&rate=5.738461528053378E-4]:2.86039279423E-1)[&rate=5.738461528053378E-4]:2.554484679782E-1,133[&rate=5.738461528053378E-4]:5.716247337024E-1)[&rate=5.738461528053378E-4]:9.269330893229E-1)[&rate=5.738461528053378E-4]:1.027079730302E-1)[&rate=5.738461528053378E-4]:4.943945318412E-2)[&rate=5.738461528053378E-4]:2.898248774994E-1,125[&rate=5.738461528053378E-4]:9.480681161095E-1)[&rate=5.738461528053378E-4]:2.678567390698E-1)[&rate=5.738461528053378E-4]:1.757129893357E-1)[&rate=5.738461528053378E-4]:1.421246594129E-1)[&rate=5.738461528053378E-4]:5.385197424929E-2,34[&rate=5.738461528053378E-4]:1.021347510803E-2)[&rate=5.738461528053378E-4]:2.369386241027E-2)[&rate=5.738461528053378E-4]:2.18880630501E-3,32[&rate=5.738461528053378E-4]:1.417833560422E-2);
tree STATE_72570000 [&joint=-20945.03871262348,lnP=-20945.03871262348] = [&R] (((((((((59[&rate=5.617122401056071E-4]:4.757593558494E-1,(37[&rate=5.617122401056071E-4]:5.095617779383E-1,((56[&rate=5.617122401056071E-4]:3.676699573307E-1,55[&rate=5.617122401056071E-4]:3.676699573307E-1)[&rate=5.617122401056071E-4]:2.485007496486E-2,(58[&rate=5.617122401056071E-4]:4.150002975622E-1,54[&rate=5.617122401056071E-4]:3.576232483819E-1)[&rate=5.617122401056071E-4]:4.842139105019E-3)[&rate=5.617122401056071E-4]:7.059365821096E-2)[&rate=5.617122401056071E-4]:4.448944031277E-3)[&rate=5.617122401056071E-4]:1.71979531815E-2,57[&rate=5.617122401056071E-4]:4.95689549468E-1)[&rate=5.617122401056071E-4]:3.118846467751E-1,68[&rate=5.617122401056071E-4]:7.556616279371E-1)[&rate=5.617122401056071E-4]:2.386066255758E-1,(((53[&rate=5.617122401056071E-4]:7.892816943699E-1,((133[&rate=5.617122401056071E-4]:3.212020011252E-1,134[&rate=5.617122401056071E-4]:2.910650148241E-1)[&rate=5.617122401056071E-4]:1.410710638099E-2,137[&rate=5.617122401056071E-4]:3.764049979173E-1)[&rate=5.617122401056071E-4]:1.236052083832E0)[&rate=5.617122401056071E-4]:1.794002336878E-2,(((((73[&rate=5.617122401056071E-4]:2.826588763784E-1,77[&rate=5.617122401056071E-4]:2.771794243237E-1)[&rate=5.617122401056071E-4]:1.31414699537E-1,(71[&rate=5.617122401056071E-4]:1.880094410567E-1,(80[&rate=5.617122401056071E-4]:2.311628392188E-2,81[&rate=5.617122401056071E-4]:2.311628392188E-2)[&rate=5.617122401056071E-4]:1.840712393265E-1)[&rate=5.617122401056071E-4]:1.575709841739E-1)[&rate=5.617122401056071E-4]:2.365768147103E-2,(82[&rate=5.617122401056071E-4]:2.480849223691E-1,((78[&rate=5.617122401056071E-4]:7.916433816447E-2,72[&rate=5.617122401056071E-4]:5.724652994515E-2)[&rate=5.617122401056071E-4]:1.278850526982E-1,79[&rate=5.617122401056071E-4]:2.070493908626E-1)[&rate=5.617122401056071E-4]:3.281635342439E-2)[&rate=5.617122401056071E-4]:1.567696226886E-1)[&rate=5.617122401056071E-4]:2.100937016932E-1,((74[&rate=5.617122401056071E-4]:3.139867310232E-1,(70[&rate=5.617122401056071E-4]:2.275927679635E-1,76[&rate=5.617122401056071E-4]:2.65948932347E-1)[&rate=5.617122401056071E-4]:4.803779867622E-2)[&rate=5.617122401056071E-4]:8.011353574663E-2,75[&rate=5.617122401056071E-4]:3.941002667698E-1)[&rate=5.617122401056071E-4]:2.537246923098E-1)[&rate=5.617122401056071E-4]:8.832132176944E-1,(52[&rate=5.617122401056071E-4]:5.183046569325E-1,(103[&rate=5.617122401056071E-4]:6.198845860003E-1,(29[&rate=5.617122401056071E-4]:5.540797958343E-1,(5[&rate=5.617122401056071E-4]:1.926569068973E-2,12[&rate=5.617122401056071E-4]:5.762185507318E-2)[&rate=5.617122401056071E-4]:3.896086256926E-1)[&rate=5.617122401056071E-4]:2.986815024948E-1)[&rate=5.617122401056071E-4]:1.562713805493E0)[&rate=5.617122401056071E-4]:2.744671825409E-1)[&rate=5.617122401056071E-4]:2.264659957676E-2)[&rate=5.617122401056071E-4]:4.606004109497E-1,125[&rate=5.617122401056071E-4]:1.057439615027E0)[&rate=5.617122401056071E-4]:1.034953051524E-1)[&rate=5.617122401056071E-4]:3.42623569572E-1,((38[&rate=5.617122401056071E-4]:8.90723348008E-1,((40[&rate=5.617122401056071E-4]:4.970619932197E-1,(39[&rate=5.617122401056071E-4]:4.395118300635E-1,16[&rate=5.617122401056071E-4]:2.525004756181E0)[&rate=5.617122401056071E-4]:5.755016315621E-2)[&rate=5.617122401056071E-4]:1.157490486463E-1,((97[&rate=5.617122401056071E-4]:4.961315333375E-1,((147[&rate=5.617122401056071E-4]:4.967585852919E-1,146[&rate=5.617122401056071E-4]:5.596001153465E-1)[&rate=5.617122401056071E-4]:8.04525459669E-2,(2[&rate=5.617122401056071E-4]:8.483046314968E-1,((26[&rate=5.617122401056071E-4]:5.786604350073E-1,(7[&rate=5.617122401056071E-4]:1.94885015107E-1,8[&rate=5.617122401056071E-4]:1.94885015107E-1)[&rate=5.617122401056071E-4]:2.769261048318E-1)[&rate=5.617122401056071E-4]:2.977838788356E-1,((22[&rate=5.617122401056071E-4]:2.803472044281E-1,27[&rate=5.617122401056071E-4]:2.967855605925E-1)[&rate=5.617122401056071E-4]:3.578592504822E-1,31[&rate=5.617122401056071E-4]:6.930009754583E-1)[&rate=5.617122401056071E-4]:2.272789548229E-1)[&rate=5.617122401056071E-4]:1.554219614896E-1)[&rate=5.617122401056071E-4]:1.628255253411E0)[&rate=5.617122401056071E-4]:4.733570262523E-2)[&rate=5.617122401056071E-4]:3.024608913978E-2,((((100[&rate=5.617122401056071E-4]:5.02836343062E-1,94[&rate=5.617122401056071E-4]:5.02836343062E-1)[&rate=5.617122401056071E-4]:4.232829463822E-2,95[&rate=5.617122401056071E-4]:6.298640912523E-1)[&rate=5.617122401056071E-4]:5.645112971273E-2,(99[&rate=5.617122401056071E-4]:5.974632089606E-1,96[&rate=5.617122401056071E-4]:5.619440832778E-1)[&rate=5.617122401056071E-4]:9.978097375291E-2)[&rate=5.617122401056071E-4]:3.100769084505E-3,((101[&rate=5.617122401056071E-4]:6.793619106691E-1,(((3[&rate=5.617122401056071E-4]:3.715144510081E-1,((88[&rate=5.617122401056071E-4]:7.20377865372E-2,89[&rate=5.617122401056071E-4]:8.573641667421E-2)[&rate=5.617122401056071E-4]:1.838197609785E-1,((87[&rate=5.617122401056071E-4]:1.437277734032E-1,((90[&rate=5.617122401056071E-4]:1.081060721674E-1,91[&rate=5.617122401056071E-4]:1.081060721674E-1)[&rate=5.617122401056071E-4]:3.040438230839E-3,92[&rate=5.617122401056071E-4]:1.111465103982E-1)[&rate=5.617122401056071E-4]:4.627989314195E-2)[&rate=5.617122401056071E-4]:9.021621673455E-2,((84[&rate=5.617122401056071E-4]:7.544947760945E-2,(93[&rate=5.617122401056071E-4]:5.788361235896E-2,86[&rate=5.617122401056071E-4]:4.418498222194E-2)[&rate=5.617122401056071E-4]:3.126449538751E-2)[&rate=5.617122401056071E-4]:2.825088815129E-2,(83[&rate=5.617122401056071E-4]:7.244504864348E-2,85[&rate=5.617122401056071E-4]:7.244504864348E-2)[&rate=5.617122401056071E-4]:3.125531711726E-2)[&rate=5.617122401056071E-4]:1.30243624377E-1)[&rate=5.617122401056071E-4]:2.191355737796E-2)[&rate=5.617122401056071E-4]:6.553829308895E-1)[&rate=5.617122401056071E-4]:3.348696246938E-1,((15[&rate=5.617122401056071E-4]:3.57558343299E-1,10[&rate=5.617122401056071E-4]:3.192021789156E-1)[&rate=5.617122401056071E-4]:2.721408671692E-1,(18[&rate=5.617122401056071E-4]:5.951540684308E-1,6[&rate=5.617122401056071E-4]:5.321403698007E-1)[&rate=5.617122401056071E-4]:4.276432011966E-2)[&rate=5.617122401056071E-4]:1.83534180302E-1)[&rate=5.617122401056071E-4]:6.840902442543E-1,(((((140[&rate=5.617122401056071E-4]:5.692709924894E-1,11[&rate=5.617122401056071E-4]:5.884490746811E-1)[&rate=5.617122401056071E-4]:1.759993374179E-1,((25[&rate=5.617122401056071E-4]:2.748708768795E-1,20[&rate=5.617122401056071E-4]:2.556927946878E-1)[&rate=5.617122401056071E-4]:3.242085249205E-1,23[&rate=5.617122401056071E-4]:5.881204976904E-1)[&rate=5.617122401056071E-4]:2.612594212578E-1)[&rate=5.617122401056071E-4]:3.891820726148E-1,102[&rate=5.617122401056071E-4]:8.787706005626E-2)[&rate=5.617122401056071E-4]:1.630311583032E-1,(((28[&rate=5.617122401056071E-4]:8.500340220475E-1,(24[&rate=5.617122401056071E-4]:7.946589950024E-1,1[&rate=5.617122401056071E-4]:1.38370771942E-2)[&rate=5.617122401056071E-4]:4.989557499041E-2)[&rate=5.617122401056071E-4]:4.694154368799E-2,21[&rate=5.617122401056071E-4]:8.723180314891E-1)[&rate=5.617122401056071E-4]:4.953189031009E-1,(142[&rate=5.617122401056071E-4]:3.679416849829E-1,(145[&rate=5.617122401056071E-4]:2.337126889876E-1,(141[&rate=5.617122401056071E-4]:2.307993951559E-1,144[&rate=5.617122401056071E-4]:2.280596691285E-1)[&rate=5.617122401056071E-4]:1.735678041344E-4)[&rate=5.617122401056071E-4]:1.342289959953E-1)[&rate=5.617122401056071E-4]:1.103804838648E0)[&rate=5.617122401056071E-4]:2.573703719412E-2)[&rate=5.617122401056071E-4]:1.014674949618E-3,(((17[&rate=5.617122401056071E-4]:8.026708621848E-1,14[&rate=5.617122401056071E-4]:7.643146978011E-1)[&rate=5.617122401056071E-4]:1.524294997318E-1,((((4[&rate=5.617122401056071E-4]:3.466169987173E-2,30[&rate=5.617122401056071E-4]:2.072644395977E-1)[&rate=5.617122401056071E-4]:4.787872741897E-1,(117[&rate=5.617122401056071E-4]:3.306772220639E-1,9[&rate=5.617122401056071E-4]:3.197183179543E-1)[&rate=5.617122401056071E-4]:2.430457246002E-1)[&rate=5.617122401056071E-4]:1.544897808213E-1,113[&rate=5.617122401056071E-4]:7.254730014578E-1)[&rate=5.617122401056071E-4]:1.566550963862E-1,(105[&rate=5.617122401056071E-4]:5.080378208066E-1,110[&rate=5.617122401056071E-4]:5.299556290257E-1)[&rate=5.617122401056071E-4]:3.466930167636E-1)[&rate=5.617122401056071E-4]:3.46160996888E-2)[&rate=5.617122401056071E-4]:1.051244109334E-1,((((116[&rate=5.617122401056071E-4]:5.395326081855E-1,((139[&rate=5.617122401056071E-4]:6.31467370715E-1,(111[&rate=5.617122401056071E-4]:1.930536589103E-1,106[&rate=5.617122401056071E-4]:1.766153027459E-1)[&rate=5.617122401056071E-4]:2.630712460513E-1)[&rate=5.617122401056071E-4]:1.025806622799E-1,104[&rate=5.617122401056071E-4]:5.422672110772E-1)[&rate=5.617122401056071E-4]:5.753936971113E-2)[&rate=5.617122401056071E-4]:2.57815223538E-1,115[&rate=5.617122401056071E-4]:7.973478317235E-1)[&rate=5.617122401056071E-4]:2.033045242195E-2,(148[&rate=5.617122401056071E-4]:2.888004402055E-1,143[&rate=5.617122401056071E-4]:2.860607141781E-1)[&rate=5.617122401056071E-4]:5.672340083237E-1)[&rate=5.617122401056071E-4]:8.480137831058E-2,(((108[&rate=5.617122401056071E-4]:3.601936714616E-1,107[&rate=5.617122401056071E-4]:3.629333974889E-1)[&rate=5.617122401056071E-4]:1.886539061823E-1,(109[&rate=5.617122401056071E-4]:4.731055807095E-1,(112[&rate=5.617122401056071E-4]:4.282054943321E-1,114[&rate=5.617122401056071E-4]:3.460137135102E-1)[&rate=5.617122401056071E-4]:4.763981240473E-2)[&rate=5.617122401056071E-4]:9.765980515355E-2)[&rate=5.617122401056071E-4]:1.826179977043E-1,(13[&rate=5.617122401056071E-4]:3.891419905741E-1,19[&rate=5.617122401056071E-4]:4.274981549578E-1)[&rate=5.617122401056071E-4]:3.669811190206E-1)[&rate=5.617122401056071E-4]:2.285483336833E-1)[&rate=5.617122401056071E-4]:3.719716518826E-2)[&rate=5.617122401056071E-4]:3.040268875824E-1)[&rate=5.617122401056071E-4]:1.412911526745E-1)[&rate=5.617122401056071E-4]:2.916273167405E-1)[&rate=5.617122401056071E-4]:8.17092999561E-1,98[&rate=5.617122401056071E-4]:6.517060517827E-1)[&rate=5.617122401056071E-4]:2.678097651814E-2)[&rate=5.617122401056071E-4]:4.734414608894E-2)[&rate=5.617122401056071E-4]:1.539516802258E-2)[&rate=5.617122401056071E-4]:3.46218317071E-1)[&rate=5.617122401056071E-4]:3.517169935456E-1,((35[&rate=5.617122401056071E-4]:2.178540220907E-1,(36[&rate=5.617122401056071E-4]:1.221165102229E-1,(121[&rate=5.617122401056071E-4]:2.094668737016E0,127[&rate=5.617122401056071E-4]:2.535764627427E0)[&rate=5.617122401056071E-4]:1.068998280011E-1)[&rate=5.617122401056071E-4]:1.423128543335E-1)[&rate=5.617122401056071E-4]:2.027179622559E-1,((45[&rate=5.617122401056071E-4]:8.434313648063E-1,(((43[&rate=5.617122401056071E-4]:5.473054891274E-1,46[&rate=5.617122401056071E-4]:5.473054891274E-1)[&rate=5.617122401056071E-4]:7.411247882719E-2,(41[&rate=5.617122401056071E-4]:4.956420216944E-1,(42[&rate=5.617122401056071E-4]:4.222226828424E-1,48[&rate=5.617122401056071E-4]:4.604740489627E-1)[&rate=5.617122401056071E-4]:7.888381972626E-2)[&rate=5.617122401056071E-4]:7.11311375172E-2)[&rate=5.617122401056071E-4]:5.213409736447E-2,((49[&rate=5.617122401056071E-4]:5.071408367783E-1,50[&rate=5.617122401056071E-4]:5.071408367783E-1)[&rate=5.617122401056071E-4]:5.629580645998E-2,(51[&rate=5.617122401056071E-4]:5.192069219578E-1,(47[&rate=5.617122401056071E-4]:4.795602332926E-2,44[&rate=5.617122401056071E-4]:4.249154245501E-2)[&rate=5.617122401056071E-4]:4.98573303E-1)[&rate=5.617122401056071E-4]:4.969420215473E-2)[&rate=5.617122401056071E-4]:7.73285368351E-2)[&rate=5.617122401056071E-4]:1.780760207986E-1)[&rate=5.617122401056071E-4]:1.853393394953E-1,((((60[&rate=5.617122401056071E-4]:1.020823605896E-1,(62[&rate=5.617122401056071E-4]:2.45263268692E-1,64[&rate=5.617122401056071E-4]:2.04167378281E-1)[&rate=5.617122401056071E-4]:4.859991381538E-2)[&rate=5.617122401056071E-4]:2.765952251741E-2,65[&rate=5.617122401056071E-4]:1.29741883107E-1)[&rate=5.617122401056071E-4]:4.08883741989E-1,(61[&rate=5.617122401056071E-4]:6.090799505228E-2,63[&rate=5.617122401056071E-4]:1.981210464124E-2)[&rate=5.617122401056071E-4]:6.694984519615E-1)[&rate=5.617122401056071E-4]:7.853047271931E-1,(128[&rate=5.617122401056071E-4]:1.305997722259E0,((69[&rate=5.617122401056071E-4]:7.337274942914E-1,118[&rate=5.617122401056071E-4]:7.227685901818E-1)[&rate=5.617122401056071E-4]:8.680563584114E-2,(((132[&rate=5.617122401056071E-4]:1.045308977163E-1,129[&rate=5.617122401056071E-4]:1.01791171689E-1)[&rate=5.617122401056071E-4]:6.380526423688E-3,130[&rate=5.617122401056071E-4]:1.081716981127E-1)[&rate=5.617122401056071E-4]:2.593834564214E-2,131[&rate=5.617122401056071E-4]:1.368497697822E-1)[&rate=5.617122401056071E-4]:5.384778808982E-1)[&rate=5.617122401056071E-4]:6.361495236337E-1)[&rate=5.617122401056071E-4]:6.998742455028E-2)[&rate=5.617122401056071E-4]:4.261817697833E-1)[&rate=5.617122401056071E-4]:1.471721910414E-1)[&rate=5.617122401056071E-4]:2.195029106916E-1)[&rate=5.617122401056071E-4]:1.490962902744E-1)[&rate=5.617122401056071E-4]:2.191818249141E-2,(66[&rate=5.617122401056071E-4]:3.423652652554E-1,((67[&rate=5.617122401056071E-4]:2.493011588029E-1,(122[&rate=5.617122401056071E-4]:3.895869611722E-1,(123[&rate=5.617122401056071E-4]:2.76112687101E-1,124[&rate=5.617122401056071E-4]:2.733804466638E-1)[&rate=5.617122401056071E-4]:1.134742740712E-1)[&rate=5.617122401056071E-4]:3.609867479713E-1)[&rate=5.617122401056071E-4]:2.364772083964E-2,(126[&rate=5.617122401056071E-4]:1.464037610002E0,(((138[&rate=5.617122401056071E-4]:1.91455825148E-1,136[&rate=5.617122401056071E-4]:5.99489758328E-2)[&rate=5.617122401056071E-4]:2.760102440153E-1,135[&rate=5.617122401056071E-4]:2.674660691633E-1)[&rate=5.617122401056071E-4]:3.335621083101E-1,(120[&rate=5.617122401056071E-4]:5.366947284653E-1,119[&rate=5.617122401056071E-4]:6.325851394241E-1)[&rate=5.617122401056071E-4]:3.163882435286E-1)[&rate=5.617122401056071E-4]:1.300766749693E0)[&rate=5.617122401056071E-4]:5.608545932573E-2)[&rate=5.617122401056071E-4]:6.941638561291E-2)[&rate=5.617122401056071E-4]:4.687241025486E-1)[&rate=5.617122401056071E-4]:7.009968408989E-2,34[&rate=5.617122401056071E-4]:1.817535326381E-2)[&rate=5.617122401056071E-4]:1.204105422327E-2,32[&rate=5.617122401056071E-4]:8.298599268002E-3)[&rate=5.617122401056071E-4]:4.412742983505E-2,33[&rate=5.617122401056071E-4]:5.790548115777E-2);
tree STATE_72580000 [&joint=-20984.11708194251,lnP=-20984.11708194251] = [&R] (((((((38[&rate=5.897805351693072E-4]:8.369016551516E-1,(((((2[&rate=5.897805351693072E-4]:9.417637710189E-1,(((26[&rate=5.897805351693072E-4]:6.583761221345E-1,(7[&rate=5.897805351693072E-4]:3.532870213002E-1,8[&rate=5.897805351693072E-4]:3.532870213002E-1)[&rate=5.897805351693072E-4]:1.982397857658E-1)[&rate=5.897805351693072E-4]:5.67267054464E-2,(22[&rate=5.897805351693072E-4]:2.1976831972E-1,27[&rate=5.897805351693072E-4]:2.362066758843E-1)[&rate=5.897805351693072E-4]:4.843756037513E-1)[&rate=5.897805351693072E-4]:1.967990372774E-2,31[&rate=5.897805351693072E-4]:7.786183477471E-1)[&rate=5.897805351693072E-4]:3.905426835459E-1)[&rate=5.897805351693072E-4]:1.521809205731E0,(((146[&rate=5.897805351693072E-4]:5.528559142607E-1,147[&rate=5.897805351693072E-4]:4.900143842062E-1)[&rate=5.897805351693072E-4]:3.540886154951E-2,16[&rate=5.897805351693072E-4]:2.553539122693E0)[&rate=5.897805351693072E-4]:7.0436010593E-3,97[&rate=5.897805351693072E-4]:4.040515462685E-1)[&rate=5.897805351693072E-4]:3.175737628595E-2)[&rate=5.897805351693072E-4]:1.190054536959E-1,39[&rate=5.897805351693072E-4]:6.258526276165E-1)[&rate=5.897805351693072E-4]:9.335320319304E-4,(40[&rate=5.897805351693072E-4]:6.176055529564E-1,(101[&rate=5.897805351693072E-4]:1.477510008628E0,(((18[&rate=5.897805351693072E-4]:5.094135385796E-1,((15[&rate=5.897805351693072E-4]:2.029634900578E-1,10[&rate=5.897805351693072E-4]:1.646073256743E-1)[&rate=5.897805351693072E-4]:2.383547859363E-1,6[&rate=5.897805351693072E-4]:3.865237554463E-1)[&rate=5.897805351693072E-4]:5.987608450322E-2)[&rate=5.897805351693072E-4]:3.217379430941E-1,(3[&rate=5.897805351693072E-4]:4.067693143776E-1,((((90[&rate=5.897805351693072E-4]:1.627308130217E-1,91[&rate=5.897805351693072E-4]:1.627308130217E-1)[&rate=5.897805351693072E-4]:3.536940310099E-2,92[&rate=5.897805351693072E-4]:1.981002161227E-1)[&rate=5.897805351693072E-4]:6.127163457497E-2,(((86[&rate=5.897805351693072E-4]:1.412301634084E-1,(85[&rate=5.897805351693072E-4]:2.430701690785E-2,93[&rate=5.897805351693072E-4]:3.800564704486E-2)[&rate=5.897805351693072E-4]:1.169231465006E-1)[&rate=5.897805351693072E-4]:9.072894134664E-2,(83[&rate=5.897805351693072E-4]:2.10033365546E-1,84[&rate=5.897805351693072E-4]:2.10033365546E-1)[&rate=5.897805351693072E-4]:2.192573920905E-2)[&rate=5.897805351693072E-4]:9.782495369066E-3,87[&rate=5.897805351693072E-4]:2.417416001241E-1)[&rate=5.897805351693072E-4]:3.93162043657E-3)[&rate=5.897805351693072E-4]:5.044522530665E-2,(88[&rate=5.897805351693072E-4]:1.78532622125E-1,89[&rate=5.897805351693072E-4]:1.92231252262E-1)[&rate=5.897805351693072E-4]:1.175858237423E-1)[&rate=5.897805351693072E-4]:6.503768959074E-1)[&rate=5.897805351693072E-4]:3.093136741455E-1)[&rate=5.897805351693072E-4]:8.260763547078E-1,((((140[&rate=5.897805351693072E-4]:6.060848573731E-1,11[&rate=5.897805351693072E-4]:6.252629395648E-1)[&rate=5.897805351693072E-4]:1.180251002328E-1,((25[&rate=5.897805351693072E-4]:4.053773514732E-1,20[&rate=5.897805351693072E-4]:3.861992692815E-1)[&rate=5.897805351693072E-4]:6.597293716229E-2,23[&rate=5.897805351693072E-4]:4.603913845258E-1)[&rate=5.897805351693072E-4]:3.67828162121E-1)[&rate=5.897805351693072E-4]:5.341122575682E-1,102[&rate=5.897805351693072E-4]:2.116468727084E-1)[&rate=5.897805351693072E-4]:1.291226520201E-1,((((1[&rate=5.897805351693072E-4]:7.490302265414E-2,(21[&rate=5.897805351693072E-4]:5.387235663698E-1,28[&rate=5.897805351693072E-4]:5.633811006163E-1)[&rate=5.897805351693072E-4]:2.978232919008E-1)[&rate=5.897805351693072E-4]:1.380134955559E-1,24[&rate=5.897805351693072E-4]:9.937384360183E-1)[&rate=5.897805351693072E-4]:4.807155733703E-1,(((((4[&rate=5.897805351693072E-4]:5.054488105143E-2,30[&rate=5.897805351693072E-4]:2.231476207774E-1)[&rate=5.897805351693072E-4]:3.575690542796E-1,9[&rate=5.897805351693072E-4]:4.574290038242E-1)[&rate=5.897805351693072E-4]:3.803817383759E-1,113[&rate=5.897805351693072E-4]:8.460299202822E-1)[&rate=5.897805351693072E-4]:5.272256205497E-2,((17[&rate=5.897805351693072E-4]:5.053471331369E-1,14[&rate=5.897805351693072E-4]:4.669909687532E-1)[&rate=5.897805351693072E-4]:4.242773520868E-1,((105[&rate=5.897805351693072E-4]:3.702360787833E-1,110[&rate=5.897805351693072E-4]:3.921538870023E-1)[&rate=5.897805351693072E-4]:1.13272105944E-1,117[&rate=5.897805351693072E-4]:5.136451710286E-1)[&rate=5.897805351693072E-4]:3.80362875839E-1)[&rate=5.897805351693072E-4]:7.484161497131E-3)[&rate=5.897805351693072E-4]:4.052806164194E-1,((116[&rate=5.897805351693072E-4]:7.136629822495E-1,(115[&rate=5.897805351693072E-4]:3.538719265801E-1,(13[&rate=5.897805351693072E-4]:3.565810171043E-1,19[&rate=5.897805351693072E-4]:3.949371814879E-1)[&rate=5.897805351693072E-4]:7.948269029769E-2)[&rate=5.897805351693072E-4]:3.597910556695E-1)[&rate=5.897805351693072E-4]:1.580818881551E-1,(((107[&rate=5.897805351693072E-4]:5.316788810276E-1,108[&rate=5.897805351693072E-4]:5.289391550003E-1)[&rate=5.897805351693072E-4]:2.35480351172E-2,((114[&rate=5.897805351693072E-4]:3.191918464924E-1,109[&rate=5.897805351693072E-4]:3.986439012869E-1)[&rate=5.897805351693072E-4]:5.391424980148E-2,112[&rate=5.897805351693072E-4]:4.552978771157E-1)[&rate=5.897805351693072E-4]:1.218468472482E-1)[&rate=5.897805351693072E-4]:2.466048226353E-1,((((104[&rate=5.897805351693072E-4]:2.837498175491E-1,106[&rate=5.897805351693072E-4]:2.837498175491E-1)[&rate=5.897805351693072E-4]:3.081333778338E-2,139[&rate=5.897805351693072E-4]:5.063439772502E-1)[&rate=5.897805351693072E-4]:7.234033511566E-2,111[&rate=5.897805351693072E-4]:4.033418466125E-1)[&rate=5.897805351693072E-4]:3.956965462618E-1,(148[&rate=5.897805351693072E-4]:3.867819708863E-1,143[&rate=5.897805351693072E-4]:3.840422448589E-1)[&rate=5.897805351693072E-4]:3.739002576045E-1)[&rate=5.897805351693072E-4]:1.923170207025E-2)[&rate=5.897805351693072E-4]:1.301871042272E-1)[&rate=5.897805351693072E-4]:3.5009644753E-1)[&rate=5.897805351693072E-4]:8.27496777553E-2)[&rate=5.897805351693072E-4]:4.066801441919E-3,(142[&rate=5.897805351693072E-4]:5.633900118817E-1,(144[&rate=5.897805351693072E-4]:1.938964464418E-1,(141[&rate=5.897805351693072E-4]:1.017247549719E-1,145[&rate=5.897805351693072E-4]:1.044644809995E-1)[&rate=5.897805351693072E-4]:9.491141749726E-2)[&rate=5.897805351693072E-4]:3.640141133849E-1)[&rate=5.897805351693072E-4]:1.000062305798E0)[&rate=5.897805351693072E-4]:2.389254951428E-2)[&rate=5.897805351693072E-4]:2.041295445298E-1)[&rate=5.897805351693072E-4]:9.380903914245E-1)[&rate=5.897805351693072E-4]:1.132597033223E-1)[&rate=5.897805351693072E-4]:9.180606692066E-3)[&rate=5.897805351693072E-4]:1.212437819121E-1,((99[&rate=5.897805351693072E-4]:4.910263256506E-1,96[&rate=5.897805351693072E-4]:4.555071999677E-1)[&rate=5.897805351693072E-4]:1.137962075085E-1,(98[&rate=5.897805351693072E-4]:5.690925455329E-1,((100[&rate=5.897805351693072E-4]:3.425697604316E-1,94[&rate=5.897805351693072E-4]:3.425697604316E-1)[&rate=5.897805351693072E-4]:6.196194166873E-2,95[&rate=5.897805351693072E-4]:4.892311556524E-1)[&rate=5.897805351693072E-4]:9.079035162923E-2)[&rate=5.897805351693072E-4]:1.387206412891E-2)[&rate=5.897805351693072E-4]:2.93480632445E-1)[&rate=5.897805351693072E-4]:1.571777245201E-1)[&rate=5.897805351693072E-4]:2.492152928158E-1,((((((49[&rate=5.897805351693072E-4]:5.87763852764E-1,50[&rate=5.897805351693072E-4]:5.87763852764E-1)[&rate=5.897805351693072E-4]:9.617642189101E-2,((51[&rate=5.897805351693072E-4]:4.975622884962E-1,47[&rate=5.897805351693072E-4]:5.248846928677E-1)[&rate=5.897805351693072E-4]:1.90139106216E-1,((43[&rate=5.897805351693072E-4]:5.662578568357E-1,46[&rate=5.897805351693072E-4]:5.662578568357E-1)[&rate=5.897805351693072E-4]:3.937410441215E-2,(42[&rate=5.897805351693072E-4]:5.315888565706E-1,(48[&rate=5.897805351693072E-4]:5.202027599099E-1,41[&rate=5.897805351693072E-4]:4.764869129154E-1)[&rate=5.897805351693072E-4]:4.963746278091E-2)[&rate=5.897805351693072E-4]:2.486277680856E-2)[&rate=5.897805351693072E-4]:1.093918378358E-1)[&rate=5.897805351693072E-4]:1.703360817149E-3)[&rate=5.897805351693072E-4]:1.313794444611E-1,(45[&rate=5.897805351693072E-4]:7.5929409159E-1,44[&rate=5.897805351693072E-4]:7.620263320272E-1)[&rate=5.897805351693072E-4]:8.06157914605E-2)[&rate=5.897805351693072E-4]:1.185117736845E-1,(((((62[&rate=5.897805351693072E-4]:2.793083182623E-1,(60[&rate=5.897805351693072E-4]:6.98705188886E-2,64[&rate=5.897805351693072E-4]:2.205554503953E-1)[&rate=5.897805351693072E-4]:1.765697745599E-2)[&rate=5.897805351693072E-4]:1.238483862811E-2,65[&rate=5.897805351693072E-4]:9.991233497269E-2)[&rate=5.897805351693072E-4]:2.693497466881E-1,(61[&rate=5.897805351693072E-4]:1.889099947424E-1,63[&rate=5.897805351693072E-4]:1.478141043314E-1)[&rate=5.897805351693072E-4]:3.721329088361E-1)[&rate=5.897805351693072E-4]:1.046967990358E0,((118[&rate=5.897805351693072E-4]:4.678210406642E-1,(((129[&rate=5.897805351693072E-4]:8.848516257426E-2,132[&rate=5.897805351693072E-4]:9.122488860161E-2)[&rate=5.897805351693072E-4]:4.014290733246E-2,130[&rate=5.897805351693072E-4]:1.286280699067E-1)[&rate=5.897805351693072E-4]:2.242820215479E-3,131[&rate=5.897805351693072E-4]:1.336106161496E-1)[&rate=5.897805351693072E-4]:1.999638491721E-1)[&rate=5.897805351693072E-4]:6.810210818364E-2,69[&rate=5.897805351693072E-4]:5.468820529575E-1)[&rate=5.897805351693072E-4]:1.072087745088E0)[&rate=5.897805351693072E-4]:6.437015052111E-2,128[&rate=5.897805351693072E-4]:1.53265501706E0)[&rate=5.897805351693072E-4]:1.991628519665E-1)[&rate=5.897805351693072E-4]:7.547704020379E-2,(35[&rate=5.897805351693072E-4]:1.014150738414E-1,127[&rate=5.897805351693072E-4]:2.668538361513E0)[&rate=5.897805351693072E-4]:1.771127121011E-1)[&rate=5.897805351693072E-4]:5.355497062718E-3,(36[&rate=5.897805351693072E-4]:1.312170777315E-1,121[&rate=5.897805351693072E-4]:2.210669132526E0)[&rate=5.897805351693072E-4]:1.992415477395E-1)[&rate=5.897805351693072E-4]:1.998682184467E-1)[&rate=5.897805351693072E-4]:8.284552003697E-2,((((((56[&rate=5.897805351693072E-4]:2.278342935167E-1,55[&rate=5.897805351693072E-4]:2.278342935167E-1)[&rate=5.897805351693072E-4]:1.381584647448E-1,58[&rate=5.897805351693072E-4]:3.933151626332E-1)[&rate=5.897805351693072E-4]:3.293506287593E-2,((59[&rate=5.897805351693072E-4]:2.999522522917E-1,54[&rate=5.897805351693072E-4]:2.617008861715E-1)[&rate=5.897805351693072E-4]:8.603975435211E-2,37[&rate=5.897805351693072E-4]:4.24243372764E-1)[&rate=5.897805351693072E-4]:2.113253580522E-2)[&rate=5.897805351693072E-4]:5.64080315664E-2,57[&rate=5.897805351693072E-4]:4.662648144525E-1)[&rate=5.897805351693072E-4]:3.265758210936E-1,68[&rate=5.897805351693072E-4]:7.409280672401E-1)[&rate=5.897805351693072E-4]:3.234971036562E-1,((((((((77[&rate=5.897805351693072E-4]:2.759902583842E-1,(80[&rate=5.897805351693072E-4]:7.373494163504E-2,81[&rate=5.897805351693072E-4]:7.373494163504E-2)[&rate=5.897805351693072E-4]:1.584197003107E-1)[&rate=5.897805351693072E-4]:3.31126337279E-2,(((82[&rate=5.897805351693072E-4]:1.769006451075E-1,72[&rate=5.897805351693072E-4]:1.467636588061E-1)[&rate=5.897805351693072E-4]:9.545126662406E-3,78[&rate=5.897805351693072E-4]:1.782265936878E-1)[&rate=5.897805351693072E-4]:7.804284796065E-2,79[&rate=5.897805351693072E-4]:2.562694416484E-1)[&rate=5.897805351693072E-4]:1.721701210753E-2)[&rate=5.897805351693072E-4]:7.03743592589E-2,(73[&rate=5.897805351693072E-4]:2.019079921681E-1,71[&rate=5.897805351693072E-4]:1.334148414832E-1)[&rate=5.897805351693072E-4]:1.830487112576E-1)[&rate=5.897805351693072E-4]:2.8391378683E-1,(((74[&rate=5.897805351693072E-4]:2.658278359173E-1,70[&rate=5.897805351693072E-4]:2.274716715339E-1)[&rate=5.897805351693072E-4]:5.263037890508E-2,76[&rate=5.897805351693072E-4]:3.184582148224E-1)[&rate=5.897805351693072E-4]:1.32397328874E-1,75[&rate=5.897805351693072E-4]:4.508555436964E-1)[&rate=5.897805351693072E-4]:2.180149465593E-1)[&rate=5.897805351693072E-4]:7.740612234966E-1,(52[&rate=5.897805351693072E-4]:6.576148860554E-1,(103[&rate=5.897805351693072E-4]:1.247918084493E0,(29[&rate=5.897805351693072E-4]:7.512731723631E-1,(5[&rate=5.897805351693072E-4]:2.535515868864E-1,12[&rate=5.897805351693072E-4]:2.919077512699E-1)[&rate=5.897805351693072E-4]:3.525161060246E-1)[&rate=5.897805351693072E-4]:7.295216244584E-1)[&rate=5.897805351693072E-4]:1.073990536124E0)[&rate=5.897805351693072E-4]:4.705049039619E-2)[&rate=5.897805351693072E-4]:5.996517851351E-2,53[&rate=5.897805351693072E-4]:7.564338336537E-1)[&rate=5.897805351693072E-4]:1.095217131248E-1,(134[&rate=5.897805351693072E-4]:3.618312567744E-1,(137[&rate=5.897805351693072E-4]:3.975556465983E-1,133[&rate=5.897805351693072E-4]:3.564597561872E-1)[&rate=5.897805351693072E-4]:3.550848688838E-2)[&rate=5.897805351693072E-4]:1.256066800671E0)[&rate=5.897805351693072E-4]:3.050545422998E-1,125[&rate=5.897805351693072E-4]:9.60627575417E-1)[&rate=5.897805351693072E-4]:2.70464262146E-1)[&rate=5.897805351693072E-4]:4.989248836485E-2)[&rate=5.897805351693072E-4]:1.259973674042E-1,((66[&rate=5.897805351693072E-4]:2.40176030132E-1,(67[&rate=5.897805351693072E-4]:1.509957044476E-1,((124[&rate=5.897805351693072E-4]:2.897843457762E-1,123[&rate=5.897805351693072E-4]:2.925165862133E-1)[&rate=5.897805351693072E-4]:1.159320776367E-1,122[&rate=5.897805351693072E-4]:4.0844866385E-1)[&rate=5.897805351693072E-4]:2.438195909382E-1)[&rate=5.897805351693072E-4]:8.918032568442E-2)[&rate=5.897805351693072E-4]:8.77182971675E-2,(((138[&rate=5.897805351693072E-4]:1.929771338659E-1,136[&rate=5.897805351693072E-4]:6.147028455072E-2)[&rate=5.897805351693072E-4]:3.01174908478E-1,135[&rate=5.897805351693072E-4]:2.941520423439E-1)[&rate=5.897805351693072E-4]:1.379845596217E0,((126[&rate=5.897805351693072E-4]:1.031400794588E0,119[&rate=5.897805351693072E-4]:1.817103317231E0)[&rate=5.897805351693072E-4]:2.388990268156E-3,120[&rate=5.897805351693072E-4]:1.723601896541E0)[&rate=5.897805351693072E-4]:2.02450536541E-1)[&rate=5.897805351693072E-4]:3.388281955877E-1)[&rate=5.897805351693072E-4]:3.647000615936E-1)[&rate=5.897805351693072E-4]:1.741196087976E-1,34[&rate=5.897805351693072E-4]:3.700299060634E-3)[&rate=5.897805351693072E-4]:3.042507560583E-2,32[&rate=5.897805351693072E-4]:1.220756644737E-2)[&rate=5.897805351693072E-4]:2.858243055209E-3,33[&rate=5.897805351693072E-4]:2.05452615573E-2);
tree STATE_72590000 [&joint=-20986.523758089763,lnP=-20986.523758089763] = [&R] ((32[&rate=5.428934616699381E-4]:2.497270089215E-2,(((((((((56[&rate=5.428934616699381E-4]:2.711240266516E-1,55[&rate=5.428934616699381E-4]:2.711240266516E-1)[&rate=5.428934616699381E-4]:4.903725431618E-2,(58[&rate=5.428934616699381E-4]:1.076111136097E-1,59[&rate=5.428934616699381E-4]:8.848543054958E-2)[&rate=5.428934616699381E-4]:2.398725717298E-1)[&rate=5.428934616699381E-4]:4.362918664105E-2,(54[&rate=5.428934616699381E-4]:1.245218807921E-1,37[&rate=5.428934616699381E-4]:2.010246130325E-1)[&rate=5.428934616699381E-4]:2.092139420081E-1)[&rate=5.428934616699381E-4]:4.607735526891E-2,57[&rate=5.428934616699381E-4]:4.207967846265E-1)[&rate=5.428934616699381E-4]:6.102981689033E-1,68[&rate=5.428934616699381E-4]:9.791823852237E-1)[&rate=5.428934616699381E-4]:1.775006181121E-1,(((52[&rate=5.428934616699381E-4]:6.514603284293E-1,(103[&rate=5.428934616699381E-4]:5.598999971902E-1,(29[&rate=5.428934616699381E-4]:6.049961416113E-1,(5[&rate=5.428934616699381E-4]:2.450322577768E-1,12[&rate=5.428934616699381E-4]:2.833884221603E-1)[&rate=5.428934616699381E-4]:2.147584043824E-1)[&rate=5.428934616699381E-4]:1.877805679078E-1)[&rate=5.428934616699381E-4]:1.7558540658E0)[&rate=5.428934616699381E-4]:7.31445777116E-2,(53[&rate=5.428934616699381E-4]:7.041191904614E-1,((137[&rate=5.428934616699381E-4]:6.626319083448E-1,(134[&rate=5.428934616699381E-4]:2.792000005115E-1,133[&rate=5.428934616699381E-4]:3.093369868127E-1)[&rate=5.428934616699381E-4]:3.121990311211E-1)[&rate=5.428934616699381E-4]:7.677424125627E-1,((((((78[&rate=5.428934616699381E-4]:1.174211513304E-1,72[&rate=5.428934616699381E-4]:9.550334311109E-2)[&rate=5.428934616699381E-4]:1.629654393073E-1,(71[&rate=5.428934616699381E-4]:1.829293267764E-1,82[&rate=5.428934616699381E-4]:2.185457651325E-1)[&rate=5.428934616699381E-4]:7.006000358729E-2)[&rate=5.428934616699381E-4]:6.019544431933E-3,79[&rate=5.428934616699381E-4]:2.864061350697E-1)[&rate=5.428934616699381E-4]:1.293288206246E-1,(73[&rate=5.428934616699381E-4]:3.879787484554E-1,77[&rate=5.428934616699381E-4]:3.824992964007E-1)[&rate=5.428934616699381E-4]:6.88520976497E-2)[&rate=5.428934616699381E-4]:8.282962645596E-2,(80[&rate=5.428934616699381E-4]:6.236328800625E-2,81[&rate=5.428934616699381E-4]:6.236328800625E-2)[&rate=5.428934616699381E-4]:4.279821160617E-1)[&rate=5.428934616699381E-4]:3.507696216151E-1,(((74[&rate=5.428934616699381E-4]:5.260198422474E-1,70[&rate=5.428934616699381E-4]:4.876636778639E-1)[&rate=5.428934616699381E-4]:1.073679733786E-2,76[&rate=5.428934616699381E-4]:5.367566395852E-1)[&rate=5.428934616699381E-4]:4.20856112292E-2,75[&rate=5.428934616699381E-4]:5.788422508144E-1)[&rate=5.428934616699381E-4]:3.115878433617E-1)[&rate=5.428934616699381E-4]:4.632318979643E-1)[&rate=5.428934616699381E-4]:9.692025693317E-2)[&rate=5.428934616699381E-4]:1.228899436809E-2)[&rate=5.428934616699381E-4]:4.803961354343E-1,125[&rate=5.428934616699381E-4]:9.864218066026E-1)[&rate=5.428934616699381E-4]:3.369278633999E-1)[&rate=5.428934616699381E-4]:1.265997073791E-1,((67[&rate=5.428934616699381E-4]:2.977847015012E-1,(123[&rate=5.428934616699381E-4]:2.382854067463E-1,(122[&rate=5.428934616699381E-4]:2.110901595633E-1,124[&rate=5.428934616699381E-4]:2.083579191262E-1)[&rate=5.428934616699381E-4]:2.719524718301E-2)[&rate=5.428934616699381E-4]:5.607718450956E-1)[&rate=5.428934616699381E-4]:1.562553132436E-1,((((138[&rate=5.428934616699381E-4]:3.012435675201E-1,136[&rate=5.428934616699381E-4]:1.697367182049E-1)[&rate=5.428934616699381E-4]:6.902764698762E-2,135[&rate=5.428934616699381E-4]:1.702712145077E-1)[&rate=5.428934616699381E-4]:1.243215992377E0,(119[&rate=5.428934616699381E-4]:1.737286413528E0,126[&rate=5.428934616699381E-4]:9.515838908847E-1)[&rate=5.428934616699381E-4]:2.414599883569E-2)[&rate=5.428934616699381E-4]:6.482528997609E-1,(120[&rate=5.428934616699381E-4]:2.249684286459E0,66[&rate=5.428934616699381E-4]:3.126979850896E-1)[&rate=5.428934616699381E-4]:6.411061470663E-2)[&rate=5.428934616699381E-4]:7.723141494854E-2)[&rate=5.428934616699381E-4]:2.815220581979E-1)[&rate=5.428934616699381E-4]:6.493028714456E-2,((38[&rate=5.428934616699381E-4]:6.586992550833E-1,((((((100[&rate=5.428934616699381E-4]:3.914470614212E-1,94[&rate=5.428934616699381E-4]:3.914470614212E-1)[&rate=5.428934616699381E-4]:1.400888429435E-1,95[&rate=5.428934616699381E-4]:6.162353579168E-1)[&rate=5.428934616699381E-4]:1.648499651884E-2,98[&rate=5.428934616699381E-4]:6.217913926869E-1)[&rate=5.428934616699381E-4]:2.088143701985E-2,(99[&rate=5.428934616699381E-4]:5.742729868602E-1,96[&rate=5.428934616699381E-4]:5.387538611774E-1)[&rate=5.428934616699381E-4]:9.025776634371E-2)[&rate=5.428934616699381E-4]:2.999337258544E-2,((((((26[&rate=5.428934616699381E-4]:5.677854435467E-1,(7[&rate=5.428934616699381E-4]:1.111940330487E-1,8[&rate=5.428934616699381E-4]:1.111940330487E-1)[&rate=5.428934616699381E-4]:3.497420954295E-1)[&rate=5.428934616699381E-4]:1.233083011559E-1,(2[&rate=5.428934616699381E-4]:3.326048825455E-1,31[&rate=5.428934616699381E-4]:5.600021428196E-1)[&rate=5.428934616699381E-4]:1.749272183214E-1)[&rate=5.428934616699381E-4]:3.87679885129E-1,(22[&rate=5.428934616699381E-4]:4.607712310297E-1,27[&rate=5.428934616699381E-4]:4.77209587194E-1)[&rate=5.428934616699381E-4]:6.070434946923E-1)[&rate=5.428934616699381E-4]:1.464474441788E0,39[&rate=5.428934616699381E-4]:4.029606249548E-1)[&rate=5.428934616699381E-4]:2.57207342701E-3,146[&rate=5.428934616699381E-4]:5.257512776168E-1)[&rate=5.428934616699381E-4]:5.312005185611E-2,(16[&rate=5.428934616699381E-4]:2.54228495731E0,((97[&rate=5.428934616699381E-4]:3.759989271905E-1,40[&rate=5.428934616699381E-4]:4.470371785567E-1)[&rate=5.428934616699381E-4]:1.011572045106E-3,147[&rate=5.428934616699381E-4]:5.054257997821E-1)[&rate=5.428934616699381E-4]:8.743280590627E-3)[&rate=5.428934616699381E-4]:1.860719045554E-3)[&rate=5.428934616699381E-4]:8.559815150789E-2)[&rate=5.428934616699381E-4]:6.692017807674E-2,(101[&rate=5.428934616699381E-4]:1.416090931125E0,(((((((90[&rate=5.428934616699381E-4]:7.215978302352E-2,91[&rate=5.428934616699381E-4]:7.215978302352E-2)[&rate=5.428934616699381E-4]:5.181326466248E-2,92[&rate=5.428934616699381E-4]:1.23973047686E-1)[&rate=5.428934616699381E-4]:1.099596883702E-1,(87[&rate=5.428934616699381E-4]:1.881114274741E-1,(((84[&rate=5.428934616699381E-4]:1.544028881107E-1,(85[&rate=5.428934616699381E-4]:1.345042263754E-1,93[&rate=5.428934616699381E-4]:1.482028565124E-1)[&rate=5.428934616699381E-4]:1.989866173531E-2)[&rate=5.428934616699381E-4]:2.66268007824E-3,83[&rate=5.428934616699381E-4]:1.570655681889E-1)[&rate=5.428934616699381E-4]:1.688249433094E-2,86[&rate=5.428934616699381E-4]:1.739480625199E-1)[&rate=5.428934616699381E-4]:1.416336495425E-2)[&rate=5.428934616699381E-4]:3.212267844504E-2)[&rate=5.428934616699381E-4]:1.692134966396E-1,(88[&rate=5.428934616699381E-4]:2.174789992635E-1,89[&rate=5.428934616699381E-4]:2.311776294005E-1)[&rate=5.428934616699381E-4]:1.719686032952E-1)[&rate=5.428934616699381E-4]:9.876987903676E-1,((15[&rate=5.428934616699381E-4]:5.293461974826E-1,10[&rate=5.428934616699381E-4]:4.909900330991E-1)[&rate=5.428934616699381E-4]:1.443366883349E-1,6[&rate=5.428934616699381E-4]:6.188883652697E-1)[&rate=5.428934616699381E-4]:2.7058679478E-1)[&rate=5.428934616699381E-4]:1.602514779375E-1,(18[&rate=5.428934616699381E-4]:5.301541380897E-1,3[&rate=5.428934616699381E-4]:4.150856449391E-1)[&rate=5.428934616699381E-4]:5.825861985275E-1)[&rate=5.428934616699381E-4]:5.045303316361E-1,((((((140[&rate=5.428934616699381E-4]:4.594142203617E-1,11[&rate=5.428934616699381E-4]:4.785923025534E-1)[&rate=5.428934616699381E-4]:3.250259623658E-1,((25[&rate=5.428934616699381E-4]:3.087295506259E-1,20[&rate=5.428934616699381E-4]:2.895514684341E-1)[&rate=5.428934616699381E-4]:1.865851001695E-1,23[&rate=5.428934616699381E-4]:4.843557466857E-1)[&rate=5.428934616699381E-4]:4.041940250827E-1)[&rate=5.428934616699381E-4]:2.633137537985E-1,102[&rate=5.428934616699381E-4]:1.178594060272E-3)[&rate=5.428934616699381E-4]:1.087924668452E-1,((1[&rate=5.428934616699381E-4]:1.376258910494E-1,(21[&rate=5.428934616699381E-4]:5.673449972602E-1,28[&rate=5.428934616699381E-4]:5.920025315067E-1)[&rate=5.428934616699381E-4]:3.319247294057E-1)[&rate=5.428934616699381E-4]:2.145606230023E-1,24[&rate=5.428934616699381E-4]:1.13300843186E0)[&rate=5.428934616699381E-4]:1.386064646619E-1)[&rate=5.428934616699381E-4]:1.250653374834E-1,(142[&rate=5.428934616699381E-4]:5.506409308741E-1,(145[&rate=5.428934616699381E-4]:1.883853053598E-1,(144[&rate=5.428934616699381E-4]:7.16241935895E-2,141[&rate=5.428934616699381E-4]:7.436391961686E-2)[&rate=5.428934616699381E-4]:1.112816597154E-1)[&rate=5.428934616699381E-4]:3.622556255142E-1)[&rate=5.428934616699381E-4]:9.309708099806E-1)[&rate=5.428934616699381E-4]:3.840695698083E-2,((115[&rate=5.428934616699381E-4]:4.5945863706E-1,(13[&rate=5.428934616699381E-4]:4.755997930745E-1,19[&rate=5.428934616699381E-4]:5.139559574582E-1)[&rate=5.428934616699381E-4]:6.605062480731E-2)[&rate=5.428934616699381E-4]:4.662350840009E-1,(((117[&rate=5.428934616699381E-4]:6.741241587138E-1,(((110[&rate=5.428934616699381E-4]:4.746102700377E-1,105[&rate=5.428934616699381E-4]:4.526924618186E-1)[&rate=5.428934616699381E-4]:1.578922277624E-2,113[&rate=5.428934616699381E-4]:4.958789448687E-1)[&rate=5.428934616699381E-4]:1.484047918775E-1,(9[&rate=5.428934616699381E-4]:6.210849248323E-1,((17[&rate=5.428934616699381E-4]:5.410433067611E-1,14[&rate=5.428934616699381E-4]:5.026871423774E-1)[&rate=5.428934616699381E-4]:9.558182778031E-2,(4[&rate=5.428934616699381E-4]:2.37699776828E-2,30[&rate=5.428934616699381E-4]:1.963727174088E-1)[&rate=5.428934616699381E-4]:5.169647458997E-1)[&rate=5.428934616699381E-4]:3.103513275663E-2)[&rate=5.428934616699381E-4]:1.49796338318E-2)[&rate=5.428934616699381E-4]:2.710069594004E-2)[&rate=5.428934616699381E-4]:2.461125817649E-1,((148[&rate=5.428934616699381E-4]:4.409459386961E-1,143[&rate=5.428934616699381E-4]:4.382062126688E-1)[&rate=5.428934616699381E-4]:4.155698488297E-1,((106[&rate=5.428934616699381E-4]:4.524194838596E-1,139[&rate=5.428934616699381E-4]:6.442003057774E-1)[&rate=5.428934616699381E-4]:5.041498761169E-2,(111[&rate=5.428934616699381E-4]:4.329409622717E-1,104[&rate=5.428934616699381E-4]:4.165026061073E-1)[&rate=5.428934616699381E-4]:8.633186536402E-2)[&rate=5.428934616699381E-4]:3.755991242737E-1)[&rate=5.428934616699381E-4]:1.714561048707E-2)[&rate=5.428934616699381E-4]:8.737266234442E-2,(((112[&rate=5.428934616699381E-4]:5.19970668419E-1,114[&rate=5.428934616699381E-4]:4.377788875971E-1)[&rate=5.428934616699381E-4]:7.781069569539E-2,((109[&rate=5.428934616699381E-4]:4.886131489423E-1,107[&rate=5.428934616699381E-4]:4.694350667506E-1)[&rate=5.428934616699381E-4]:2.084447632771E-2,108[&rate=5.428934616699381E-4]:4.875398170509E-1)[&rate=5.428934616699381E-4]:8.558401281702E-2)[&rate=5.428934616699381E-4]:3.447249067078E-1,116[&rate=5.428934616699381E-4]:8.603144900003E-1)[&rate=5.428934616699381E-4]:6.23634059734E-2)[&rate=5.428934616699381E-4]:3.01582508722E-3)[&rate=5.428934616699381E-4]:3.395304562265E-1)[&rate=5.428934616699381E-4]:2.314985457604E-1)[&rate=5.428934616699381E-4]:9.166284820502E-1)[&rate=5.428934616699381E-4]:1.68244307691E-1)[&rate=5.428934616699381E-4]:1.158341861898E-1)[&rate=5.428934616699381E-4]:5.034122628002E-1,((36[&rate=5.428934616699381E-4]:3.229438880157E-1,((((49[&rate=5.428934616699381E-4]:5.257549414918E-1,50[&rate=5.428934616699381E-4]:5.257549414918E-1)[&rate=5.428934616699381E-4]:1.090183481058E-1,((51[&rate=5.428934616699381E-4]:5.451364863548E-1,47[&rate=5.428934616699381E-4]:5.724588907263E-1)[&rate=5.428934616699381E-4]:8.273900630214E-2,((42[&rate=5.428934616699381E-4]:4.62332930666E-1,(48[&rate=5.428934616699381E-4]:4.603350234986E-1,41[&rate=5.428934616699381E-4]:4.166191765041E-1)[&rate=5.428934616699381E-4]:4.024927328763E-2)[&rate=5.428934616699381E-4]:7.674003886837E-2,(43[&rate=5.428934616699381E-4]:5.267856354178E-1,46[&rate=5.428934616699381E-4]:5.267856354178E-1)[&rate=5.428934616699381E-4]:6.146766198526E-2)[&rate=5.428934616699381E-4]:6.694459962532E-2)[&rate=5.428934616699381E-4]:1.236227781494E-2)[&rate=5.428934616699381E-4]:5.727365945153E-2,(45[&rate=5.428934616699381E-4]:6.379606725628E-1,44[&rate=5.428934616699381E-4]:6.406929129999E-1)[&rate=5.428934616699381E-4]:7.867644042066E-2)[&rate=5.428934616699381E-4]:2.921080213965E-1,((128[&rate=5.428934616699381E-4]:1.304824581605E0,((((129[&rate=5.428934616699381E-4]:1.239986970575E-1,132[&rate=5.428934616699381E-4]:1.267384230849E-1)[&rate=5.428934616699381E-4]:8.060373377675E-3,(131[&rate=5.428934616699381E-4]:1.140774855791E-1,130[&rate=5.428934616699381E-4]:1.113377595518E-1)[&rate=5.428934616699381E-4]:2.072131088346E-2)[&rate=5.428934616699381E-4]:4.730078251489E-1,118[&rate=5.428934616699381E-4]:7.42053196954E-1)[&rate=5.428934616699381E-4]:1.878538167903E-1,69[&rate=5.428934616699381E-4]:9.408659178539E-1)[&rate=5.428934616699381E-4]:5.146435952583E-1)[&rate=5.428934616699381E-4]:3.761736878651E-2,((((62[&rate=5.428934616699381E-4]:5.942470849669E-2,64[&rate=5.428934616699381E-4]:1.832881808565E-2)[&rate=5.428934616699381E-4]:2.125713658547E-1,60[&rate=5.428934616699381E-4]:8.021525243363E-2)[&rate=5.428934616699381E-4]:1.505776316759E-1,65[&rate=5.428934616699381E-4]:2.307928841096E-1)[&rate=5.428934616699381E-4]:3.308456569706E-1,(61[&rate=5.428934616699381E-4]:1.347320823562E-1,63[&rate=5.428934616699381E-4]:9.363619194514E-2)[&rate=5.428934616699381E-4]:6.186872806417E-1)[&rate=5.428934616699381E-4]:7.287486147913E-1)[&rate=5.428934616699381E-4]:4.396993962795E-1)[&rate=5.428934616699381E-4]:2.299432216628E-2)[&rate=5.428934616699381E-4]:2.959031928333E-2,(35[&rate=5.428934616699381E-4]:6.497566753718E-2,(127[&rate=5.428934616699381E-4]:2.368621296592E0,121[&rate=5.428934616699381E-4]:1.927525406181E0)[&rate=5.428934616699381E-4]:2.634776586168E-1)[&rate=5.428934616699381E-4]:2.409831972961E-1)[&rate=5.428934616699381E-4]:2.537872065348E-1)[&rate=5.428934616699381E-4]:2.407462887192E-1)[&rate=5.428934616699381E-4]:7.23984104493E-2,34[&rate=5.428934616699381E-4]:9.877071906426E-3)[&rate=5.428934616699381E-4]:3.701343720481E-2)[&rate=5.428934616699381E-4]:5.802392336265E-2,33[&rate=5.428934616699381E-4]:8.847607630951E-2);
tree STATE_72600000 [&joint=-20977.573697917942,lnP=-20977.573697917942] = [&R] (32[&rate=5.893427816546317E-4]:3.940555513365E-2,(33[&rate=5.893427816546317E-4]:2.459401398359E-2,(34[&rate=5.893427816546317E-4]:1.47431925377E-2,(((((((56[&rate=5.893427816546317E-4]:3.575540340662E-1,55[&rate=5.893427816546317E-4]:3.575540340662E-1)[&rate=5.893427816546317E-4]:3.369560038257E-2,(59[&rate=5.893427816546317E-4]:3.605189412118E-1,(58[&rate=5.893427816546317E-4]:3.464966826971E-1,(54[&rate=5.893427816546317E-4]:2.672164692046E-1,37[&rate=5.893427816546317E-4]:3.437192014451E-1)[&rate=5.893427816546317E-4]:2.19031643121E-2)[&rate=5.893427816546317E-4]:3.314794157482E-2)[&rate=5.893427816546317E-4]:3.892741454857E-2)[&rate=5.893427816546317E-4]:4.718513672418E-2,57[&rate=5.893427816546317E-4]:4.493637329217E-1)[&rate=5.893427816546317E-4]:1.37391749279E-1,68[&rate=5.893427816546317E-4]:5.348429138946E-1)[&rate=5.893427816546317E-4]:3.33245889126E-1,((((52[&rate=5.893427816546317E-4]:2.644869818783E-1,(103[&rate=5.893427816546317E-4]:6.105266085819E-1,(29[&rate=5.893427816546317E-4]:6.46929537826E-1,(5[&rate=5.893427816546317E-4]:1.62156060795E-1,12[&rate=5.893427816546317E-4]:2.005122251784E-1)[&rate=5.893427816546317E-4]:3.395679975791E-1)[&rate=5.893427816546317E-4]:1.964737830847E-1)[&rate=5.893427816546317E-4]:1.318254107857E0)[&rate=5.893427816546317E-4]:3.543998921573E-1,(((((80[&rate=5.893427816546317E-4]:1.40716941212E-1,81[&rate=5.893427816546317E-4]:1.40716941212E-1)[&rate=5.893427816546317E-4]:2.212064619042E-1,(73[&rate=5.893427816546317E-4]:2.17042260448E-1,77[&rate=5.893427816546317E-4]:2.115628083933E-1)[&rate=5.893427816546317E-4]:1.941962111614E-1)[&rate=5.893427816546317E-4]:1.242355121529E-1,((71[&rate=5.893427816546317E-4]:3.146630635769E-1,82[&rate=5.893427816546317E-4]:3.50279501933E-1)[&rate=5.893427816546317E-4]:3.66467134051E-2,((78[&rate=5.893427816546317E-4]:1.626450845075E-1,72[&rate=5.893427816546317E-4]:1.407272762882E-1)[&rate=5.893427816546317E-4]:6.831115614569E-2,79[&rate=5.893427816546317E-4]:2.309562406532E-1)[&rate=5.893427816546317E-4]:1.477507966028E-1)[&rate=5.893427816546317E-4]:1.156710560955E-1)[&rate=5.893427816546317E-4]:2.246685711228E-1,((76[&rate=5.893427816546317E-4]:6.683644052009E-1,(74[&rate=5.893427816546317E-4]:5.939614738509E-1,70[&rate=5.893427816546317E-4]:5.556053094675E-1)[&rate=5.893427816546317E-4]:7.440293134994E-2)[&rate=5.893427816546317E-4]:4.664657014433E-3,75[&rate=5.893427816546317E-4]:6.730290622153E-1)[&rate=5.893427816546317E-4]:8.711349266985E-2)[&rate=5.893427816546317E-4]:5.588436279454E-1,((137[&rate=5.893427816546317E-4]:6.616601327828E-1,134[&rate=5.893427816546317E-4]:5.904272560706E-1)[&rate=5.893427816546317E-4]:1.346843625015E-1,133[&rate=5.893427816546317E-4]:7.552486048732E-1)[&rate=5.893427816546317E-4]:5.993540163134E-1)[&rate=5.893427816546317E-4]:3.816702850571E-2)[&rate=5.893427816546317E-4]:6.503344074999E-3,53[&rate=5.893427816546317E-4]:6.171934967992E-1)[&rate=5.893427816546317E-4]:2.055027181507E-1,125[&rate=5.893427816546317E-4]:6.123137012886E-1)[&rate=5.893427816546317E-4]:4.224417683987E-1)[&rate=5.893427816546317E-4]:1.981970853912E-1,(((120[&rate=5.893427816546317E-4]:1.530962046121E0,(((138[&rate=5.893427816546317E-4]:1.743926191959E-1,136[&rate=5.893427816546317E-4]:4.288576988073E-2)[&rate=5.893427816546317E-4]:7.835473708484E-1,135[&rate=5.893427816546317E-4]:7.579399900443E-1)[&rate=5.893427816546317E-4]:1.751254021716E-1,119[&rate=5.893427816546317E-4]:1.281010597695E0)[&rate=5.893427816546317E-4]:3.458418593843E-1)[&rate=5.893427816546317E-4]:6.302171006371E-1,126[&rate=5.893427816546317E-4]:1.471367035073E0)[&rate=5.893427816546317E-4]:1.67193988119E-1,((67[&rate=5.893427816546317E-4]:2.1739404255E-1,((124[&rate=5.893427816546317E-4]:3.762079922865E-1,123[&rate=5.893427816546317E-4]:3.789402327236E-1)[&rate=5.893427816546317E-4]:7.612468585977E-2,122[&rate=5.893427816546317E-4]:4.550649185834E-1)[&rate=5.893427816546317E-4]:2.636016743073E-1)[&rate=5.893427816546317E-4]:1.124134423353E-1,66[&rate=5.893427816546317E-4]:3.298074848853E-1)[&rate=5.893427816546317E-4]:6.157934862167E-2)[&rate=5.893427816546317E-4]:1.271784171326E-1)[&rate=5.893427816546317E-4]:2.580154321205E-2,((38[&rate=5.893427816546317E-4]:8.162415246426E-1,(39[&rate=5.893427816546317E-4]:7.738508393642E-1,((40[&rate=5.893427816546317E-4]:5.642115280455E-1,(146[&rate=5.893427816546317E-4]:6.763441059509E-1,147[&rate=5.893427816546317E-4]:6.135025758963E-1)[&rate=5.893427816546317E-4]:8.086001329533E-3)[&rate=5.893427816546317E-4]:5.189622728843E-2,(((97[&rate=5.893427816546317E-4]:3.965899680148E-1,((26[&rate=5.893427816546317E-4]:8.40968881044E-1,(7[&rate=5.893427816546317E-4]:1.328023075317E-1,8[&rate=5.893427816546317E-4]:1.328023075317E-1)[&rate=5.893427816546317E-4]:6.013172584438E-1)[&rate=5.893427816546317E-4]:5.778040488086E-2,((31[&rate=5.893427816546317E-4]:5.759788224838E-1,2[&rate=5.893427816546317E-4]:3.485815622097E-1)[&rate=5.893427816546317E-4]:2.06297227559E-1,(22[&rate=5.893427816546317E-4]:5.294283458115E-1,27[&rate=5.893427816546317E-4]:5.458667019759E-1)[&rate=5.893427816546317E-4]:1.980531836832E-1)[&rate=5.893427816546317E-4]:1.603088523205E-1)[&rate=5.893427816546317E-4]:1.709166380121E0)[&rate=5.893427816546317E-4]:6.94391648174E-2,16[&rate=5.893427816546317E-4]:2.622560310316E0)[&rate=5.893427816546317E-4]:7.355420402171E-3,(((96[&rate=5.893427816546317E-4]:5.2092112809E-1,99[&rate=5.893427816546317E-4]:5.564402537729E-1)[&rate=5.893427816546317E-4]:2.711833310363E-2,((100[&rate=5.893427816546317E-4]:2.592269235493E-1,94[&rate=5.893427816546317E-4]:2.592269235493E-1)[&rate=5.893427816546317E-4]:1.478725634613E-1,95[&rate=5.893427816546317E-4]:4.917989405627E-1)[&rate=5.893427816546317E-4]:8.083068456532E-2)[&rate=5.893427816546317E-4]:7.394318672027E-4,(98[&rate=5.893427816546317E-4]:4.933225715216E-1,(101[&rate=5.893427816546317E-4]:5.616603597554E-1,((((((((90[&rate=5.893427816546317E-4]:1.713504370794E-2,91[&rate=5.893427816546317E-4]:1.713504370794E-2)[&rate=5.893427816546317E-4]:1.441362987435E-1,92[&rate=5.893427816546317E-4]:1.612713424514E-1)[&rate=5.893427816546317E-4]:6.753148066923E-2,((83[&rate=5.893427816546317E-4]:1.173056095304E-1,84[&rate=5.893427816546317E-4]:1.173056095304E-1)[&rate=5.893427816546317E-4]:2.705263151322E-2,(93[&rate=5.893427816546317E-4]:6.513892105124E-2,(86[&rate=5.893427816546317E-4]:4.544756444978E-3,85[&rate=5.893427816546317E-4]:4.544756444978E-3)[&rate=5.893427816546317E-4]:4.689553446925E-2)[&rate=5.893427816546317E-4]:9.291795012937E-2)[&rate=5.893427816546317E-4]:7.074595194004E-2)[&rate=5.893427816546317E-4]:4.731014842414E-2,(88[&rate=5.893427816546317E-4]:9.079888804955E-2,89[&rate=5.893427816546317E-4]:1.044975181866E-1)[&rate=5.893427816546317E-4]:1.716154533582E-1)[&rate=5.893427816546317E-4]:2.832381198471E-3,87[&rate=5.893427816546317E-4]:2.652467226062E-1)[&rate=5.893427816546317E-4]:9.546309053019E-1,(18[&rate=5.893427816546317E-4]:6.242936906884E-1,3[&rate=5.893427816546317E-4]:5.092251975378E-1)[&rate=5.893427816546317E-4]:1.709264029732E-1)[&rate=5.893427816546317E-4]:5.802082814518E-1,((102[&rate=5.893427816546317E-4]:1.655611403224E-1,(((140[&rate=5.893427816546317E-4]:3.892299641223E-1,11[&rate=5.893427816546317E-4]:4.08408046314E-1)[&rate=5.893427816546317E-4]:1.763344459429E-1,((25[&rate=5.893427816546317E-4]:5.665717092036E-1,20[&rate=5.893427816546317E-4]:5.473936270119E-1)[&rate=5.893427816546317E-4]:7.263454960232E-2,23[&rate=5.893427816546317E-4]:6.282473546963E-1)[&rate=5.893427816546317E-4]:4.142664440981E-2)[&rate=5.893427816546317E-4]:5.656510939941E-1,(24[&rate=5.893427816546317E-4]:9.368335006196E-1,(1[&rate=5.893427816546317E-4]:6.883613623166E-3,(21[&rate=5.893427816546317E-4]:4.760187602676E-1,28[&rate=5.893427816546317E-4]:5.00676294514E-1)[&rate=5.893427816546317E-4]:2.925086889721E-1)[&rate=5.893427816546317E-4]:1.491279691882E-1)[&rate=5.893427816546317E-4]:3.094504965903E-1)[&rate=5.893427816546317E-4]:8.092097872884E-2)[&rate=5.893427816546317E-4]:8.244551218443E-2,((142[&rate=5.893427816546317E-4]:3.906731110573E-1,(144[&rate=5.893427816546317E-4]:1.125581298354E-1,(141[&rate=5.893427816546317E-4]:2.898717284756E-2,145[&rate=5.893427816546317E-4]:3.172689887514E-2)[&rate=5.893427816546317E-4]:8.631068301523E-2)[&rate=5.893427816546317E-4]:2.72635529167E-1)[&rate=5.893427816546317E-4]:1.002721830922E0,(((113[&rate=5.893427816546317E-4]:7.748710902888E-1,(9[&rate=5.893427816546317E-4]:6.934508456996E-1,(4[&rate=5.893427816546317E-4]:1.789640333904E-1,30[&rate=5.893427816546317E-4]:3.515667731165E-1)[&rate=5.893427816546317E-4]:4.65171743816E-1)[&rate=5.893427816546317E-4]:7.320106650714E-2)[&rate=5.893427816546317E-4]:1.23049375705E-1,((105[&rate=5.893427816546317E-4]:5.245263777271E-1,(117[&rate=5.893427816546317E-4]:4.820990549516E-1,110[&rate=5.893427816546317E-4]:4.738798768693E-1)[&rate=5.893427816546317E-4]:7.256430907689E-2)[&rate=5.893427816546317E-4]:2.057818397511E-1,(17[&rate=5.893427816546317E-4]:5.621860116991E-1,14[&rate=5.893427816546317E-4]:5.238298473155E-1)[&rate=5.893427816546317E-4]:2.338756304366E-1)[&rate=5.893427816546317E-4]:1.402149882417E-1)[&rate=5.893427816546317E-4]:1.606142388607E-1,((115[&rate=5.893427816546317E-4]:5.238667741421E-1,(13[&rate=5.893427816546317E-4]:3.937174109015E-1,19[&rate=5.893427816546317E-4]:4.320735752852E-1)[&rate=5.893427816546317E-4]:2.123411440624E-1)[&rate=5.893427816546317E-4]:3.220769728513E-1,((111[&rate=5.893427816546317E-4]:4.547334261262E-1,((106[&rate=5.893427816546317E-4]:1.860315515311E-1,104[&rate=5.893427816546317E-4]:1.860315515311E-1)[&rate=5.893427816546317E-4]:1.337473077415E-1,139[&rate=5.893427816546317E-4]:5.115596811903E-1)[&rate=5.893427816546317E-4]:1.185162106892E-1)[&rate=5.893427816546317E-4]:2.835538266883E-1,((148[&rate=5.893427816546317E-4]:3.239139468523E-1,143[&rate=5.893427816546317E-4]:3.211742208249E-1)[&rate=5.893427816546317E-4]:3.430240222143E-1,(((109[&rate=5.893427816546317E-4]:4.090101952587E-1,112[&rate=5.893427816546317E-4]:4.117499212861E-1)[&rate=5.893427816546317E-4]:3.105212957669E-2,114[&rate=5.893427816546317E-4]:3.606102700409E-1)[&rate=5.893427816546317E-4]:6.154106059167E-2,((108[&rate=5.893427816546317E-4]:1.285438685058E-1,107[&rate=5.893427816546317E-4]:1.312835945332E-1)[&rate=5.893427816546317E-4]:1.848816468847E-1,116[&rate=5.893427816546317E-4]:2.558912688151E-1)[&rate=5.893427816546317E-4]:1.662600618174E-1)[&rate=5.893427816546317E-4]:2.064304740503E-1)[&rate=5.893427816546317E-4]:3.299311936448E-2)[&rate=5.893427816546317E-4]:1.84368822946E-1)[&rate=5.893427816546317E-4]:1.303991770393E-1)[&rate=5.893427816546317E-4]:1.622574973991E-1)[&rate=5.893427816546317E-4]:1.011870529928E-1)[&rate=5.893427816546317E-4]:1.509295548336E-2)[&rate=5.893427816546317E-4]:4.350439814606E-2,((15[&rate=5.893427816546317E-4]:4.737770442808E-1,10[&rate=5.893427816546317E-4]:4.354208798974E-1)[&rate=5.893427816546317E-4]:3.929694784362E-1,6[&rate=5.893427816546317E-4]:8.119520021692E-1)[&rate=5.893427816546317E-4]:5.439670724602E-1)[&rate=5.893427816546317E-4]:2.605358056741E-1)[&rate=5.893427816546317E-4]:7.764110702136E-1)[&rate=5.893427816546317E-4]:6.91175237249E-2)[&rate=5.893427816546317E-4]:1.103980099004E-1)[&rate=5.893427816546317E-4]:7.16849507334E-2)[&rate=5.893427816546317E-4]:1.577430840302E-1)[&rate=5.893427816546317E-4]:1.106966962075E-1)[&rate=5.893427816546317E-4]:2.843994446088E-1,((35[&rate=5.893427816546317E-4]:4.70036432966E-2,(127[&rate=5.893427816546317E-4]:2.547338714012E0,(121[&rate=5.893427816546317E-4]:2.08830520922E0,36[&rate=5.893427816546317E-4]:8.853154425879E-3)[&rate=5.893427816546317E-4]:1.793761438053E-2)[&rate=5.893427816546317E-4]:6.678821695595E-2)[&rate=5.893427816546317E-4]:2.335066009469E-1,((45[&rate=5.893427816546317E-4]:8.220969860083E-1,((((41[&rate=5.893427816546317E-4]:4.28085658275E-1,(48[&rate=5.893427816546317E-4]:4.60273811496E-1,42[&rate=5.893427816546317E-4]:4.220224453758E-1)[&rate=5.893427816546317E-4]:1.152769377348E-2)[&rate=5.893427816546317E-4]:7.458506735973E-2,(46[&rate=5.893427816546317E-4]:4.08699679727E-1,43[&rate=5.893427816546317E-4]:4.08699679727E-1)[&rate=5.893427816546317E-4]:1.486158546507E-1)[&rate=5.893427816546317E-4]:1.135668110818E-1,((44[&rate=5.893427816546317E-4]:4.72932049805E-1,47[&rate=5.893427816546317E-4]:4.783965306792E-1)[&rate=5.893427816546317E-4]:1.201758384184E-1,51[&rate=5.893427816546317E-4]:5.712499647262E-1)[&rate=5.893427816546317E-4]:7.230997636189E-2)[&rate=5.893427816546317E-4]:6.816341056096E-3,(49[&rate=5.893427816546317E-4]:5.027917485551E-1,50[&rate=5.893427816546317E-4]:5.027917485551E-1)[&rate=5.893427816546317E-4]:1.421200527147E-1)[&rate=5.893427816546317E-4]:1.52595020804E-1)[&rate=5.893427816546317E-4]:1.684552404326E-1,((((118[&rate=5.893427816546317E-4]:7.77802260312E-1,69[&rate=5.893427816546317E-4]:7.887611644217E-1)[&rate=5.893427816546317E-4]:1.154775457608E-3,((129[&rate=5.893427816546317E-4]:1.330219045672E-1,132[&rate=5.893427816546317E-4]:1.357616305945E-1)[&rate=5.893427816546317E-4]:7.041426051276E-2,(130[&rate=5.893427816546317E-4]:1.848113608467E-1,131[&rate=5.893427816546317E-4]:1.87551086874E-1)[&rate=5.893427816546317E-4]:1.862480423326E-2)[&rate=5.893427816546317E-4]:4.385345693198E-1)[&rate=5.893427816546317E-4]:6.832352493132E-1,128[&rate=5.893427816546317E-4]:1.322466257686E0)[&rate=5.893427816546317E-4]:3.974129408364E-1,(((64[&rate=5.893427816546317E-4]:1.931163949004E-1,62[&rate=5.893427816546317E-4]:2.342122853115E-1)[&rate=5.893427816546317E-4]:9.358461359381E-2,(60[&rate=5.893427816546317E-4]:1.257637644462E-1,65[&rate=5.893427816546317E-4]:1.257637644462E-1)[&rate=5.893427816546317E-4]:1.025231254132E-2)[&rate=5.893427816546317E-4]:3.900427713425E-1,(61[&rate=5.893427816546317E-4]:3.065755959884E-1,63[&rate=5.893427816546317E-4]:2.654797055774E-1)[&rate=5.893427816546317E-4]:4.112640742594E-1)[&rate=5.893427816546317E-4]:1.141765555671E0)[&rate=5.893427816546317E-4]:4.406924021031E-2)[&rate=5.893427816546317E-4]:4.532892879902E-2)[&rate=5.893427816546317E-4]:2.177652784924E-1)[&rate=5.893427816546317E-4]:4.609127111564E-2)[&rate=5.893427816546317E-4]:3.333900973162E-1)[&rate=5.893427816546317E-4]:2.628917761026E-2)[&rate=5.893427816546317E-4]:2.029099320477E-2);
tree STATE_72610000 [&joint=-20948.16052493141,lnP=-20948.16052493141] = [&R] (32[&rate=5.706246310359981E-4]:4.882227815922E-3,((34[&rate=5.706246310359981E-4]:6.35147808381E-3,(((67[&rate=5.706246310359981E-4]:2.740938753785E-1,(123[&rate=5.706246310359981E-4]:2.788939016467E-1,(124[&rate=5.706246310359981E-4]:2.655542281693E-1,122[&rate=5.706246310359981E-4]:2.682864686064E-1)[&rate=5.706246310359981E-4]:1.060743304026E-2)[&rate=5.706246310359981E-4]:4.964725240725E-1)[&rate=5.706246310359981E-4]:7.000111058674E-2,(66[&rate=5.706246310359981E-4]:3.361844119039E-1,(119[&rate=5.706246310359981E-4]:1.871705597766E0,(126[&rate=5.706246310359981E-4]:1.077666397414E0,(120[&rate=5.706246310359981E-4]:1.65093582037E0,((138[&rate=5.706246310359981E-4]:1.655809342369E-1,136[&rate=5.706246310359981E-4]:3.40740849217E-2)[&rate=5.706246310359981E-4]:8.036284873096E-1,135[&rate=5.706246310359981E-4]:7.692094215465E-1)[&rate=5.706246310359981E-4]:6.296716043034E-1)[&rate=5.706246310359981E-4]:1.165426887281E-1)[&rate=5.706246310359981E-4]:8.336677708869E-3)[&rate=5.706246310359981E-4]:4.973555264663E-1)[&rate=5.706246310359981E-4]:7.91057406136E-3)[&rate=5.706246310359981E-4]:4.329189970102E-1,(((((((54[&rate=5.706246310359981E-4]:2.552998416011E-1,58[&rate=5.706246310359981E-4]:3.126768907814E-1)[&rate=5.706246310359981E-4]:4.238057207722E-2,57[&rate=5.706246310359981E-4]:3.386640202357E-1)[&rate=5.706246310359981E-4]:5.210813341673E-2,(37[&rate=5.706246310359981E-4]:4.085503174284E-1,(56[&rate=5.706246310359981E-4]:3.115229157895E-1,55[&rate=5.706246310359981E-4]:3.115229157895E-1)[&rate=5.706246310359981E-4]:5.057931420703E-2)[&rate=5.706246310359981E-4]:1.774096190714E-2)[&rate=5.706246310359981E-4]:1.65540365795E-2,59[&rate=5.706246310359981E-4]:4.045939497948E-1)[&rate=5.706246310359981E-4]:2.67923128707E-1,68[&rate=5.706246310359981E-4]:6.233367506328E-1)[&rate=5.706246310359981E-4]:4.788271918499E-1,(((((((((79[&rate=5.706246310359981E-4]:2.865151625957E-1,71[&rate=5.706246310359981E-4]:2.591179023217E-1)[&rate=5.706246310359981E-4]:6.755571273049E-2,(78[&rate=5.706246310359981E-4]:1.338715426381E-1,72[&rate=5.706246310359981E-4]:1.119537344188E-1)[&rate=5.706246310359981E-4]:2.201993326881E-1)[&rate=5.706246310359981E-4]:1.423011253987E-2,82[&rate=5.706246310359981E-4]:3.765201659482E-1)[&rate=5.706246310359981E-4]:2.747087447733E-2,73[&rate=5.706246310359981E-4]:4.368677527542E-1)[&rate=5.706246310359981E-4]:5.193707500553E-2,((80[&rate=5.706246310359981E-4]:4.472914952009E-2,81[&rate=5.706246310359981E-4]:4.472914952009E-2)[&rate=5.706246310359981E-4]:3.754896204011E-1,77[&rate=5.706246310359981E-4]:4.640543863596E-1)[&rate=5.706246310359981E-4]:1.927098934545E-2)[&rate=5.706246310359981E-4]:2.697284214492E-1,((70[&rate=5.706246310359981E-4]:3.193291642839E-1,(74[&rate=5.706246310359981E-4]:3.425857083646E-1,76[&rate=5.706246310359981E-4]:3.425857083646E-1)[&rate=5.706246310359981E-4]:1.509962030268E-2)[&rate=5.706246310359981E-4]:3.586362212289E-2,75[&rate=5.706246310359981E-4]:3.935489507902E-1)[&rate=5.706246310359981E-4]:3.649842984188E-1)[&rate=5.706246310359981E-4]:6.152057734234E-1,(((103[&rate=5.706246310359981E-4]:5.481441413703E-1,(29[&rate=5.706246310359981E-4]:6.238972831423E-1,(5[&rate=5.706246310359981E-4]:1.845487769874E-1,12[&rate=5.706246310359981E-4]:2.229049413709E-1)[&rate=5.706246310359981E-4]:2.941430267029E-1)[&rate=5.706246310359981E-4]:1.571235705568E-1)[&rate=5.706246310359981E-4]:1.394120866526E0,(134[&rate=5.706246310359981E-4]:3.991603383069E-1,(137[&rate=5.706246310359981E-4]:4.448380449771E-1,133[&rate=5.706246310359981E-4]:4.03742154566E-1)[&rate=5.706246310359981E-4]:2.555517004202E-2)[&rate=5.706246310359981E-4]:6.225567243847E-1)[&rate=5.706246310359981E-4]:2.654080022595E-1,52[&rate=5.706246310359981E-4]:5.433792755954E-1)[&rate=5.706246310359981E-4]:9.209340973623E-2)[&rate=5.706246310359981E-4]:1.964957644543E-1,53[&rate=5.706246310359981E-4]:8.237717284746E-1)[&rate=5.706246310359981E-4]:4.363063799748E-1,125[&rate=5.706246310359981E-4]:1.049695594788E0)[&rate=5.706246310359981E-4]:2.191350143613E-1)[&rate=5.706246310359981E-4]:1.720867683095E-1,((38[&rate=5.706246310359981E-4]:6.559641207239E-1,((((97[&rate=5.706246310359981E-4]:3.782579653996E-1,40[&rate=5.706246310359981E-4]:4.492962167658E-1)[&rate=5.706246310359981E-4]:7.423538965237E-2,(146[&rate=5.706246310359981E-4]:6.332037660658E-1,(((101[&rate=5.706246310359981E-4]:8.29918502236E-1,(((((88[&rate=5.706246310359981E-4]:3.032486334712E-2,89[&rate=5.706246310359981E-4]:4.402349348414E-2)[&rate=5.706246310359981E-4]:1.31335791069E-1,87[&rate=5.706246310359981E-4]:1.616606544162E-1)[&rate=5.706246310359981E-4]:1.278129906157E-1,(((90[&rate=5.706246310359981E-4]:7.730939358583E-2,91[&rate=5.706246310359981E-4]:7.730939358583E-2)[&rate=5.706246310359981E-4]:9.838915949698E-2,92[&rate=5.706246310359981E-4]:1.756985530828E-1)[&rate=5.706246310359981E-4]:2.773870958885E-2,(86[&rate=5.706246310359981E-4]:1.630537031115E-1,(((93[&rate=5.706246310359981E-4]:4.522889723387E-2,85[&rate=5.706246310359981E-4]:3.153026709685E-2)[&rate=5.706246310359981E-4]:1.296761425619E-1,84[&rate=5.706246310359981E-4]:1.612064096588E-1)[&rate=5.706246310359981E-4]:1.073861200458E-3,83[&rate=5.706246310359981E-4]:1.622802708592E-1)[&rate=5.706246310359981E-4]:7.734322522258E-4)[&rate=5.706246310359981E-4]:2.668492942318E-2)[&rate=5.706246310359981E-4]:9.973501249724E-2)[&rate=5.706246310359981E-4]:1.629523985982E0,(((18[&rate=5.706246310359981E-4]:5.299209651457E-1,3[&rate=5.706246310359981E-4]:4.148524719951E-1)[&rate=5.706246310359981E-4]:5.668990776074E-2,6[&rate=5.706246310359981E-4]:5.235971742763E-1)[&rate=5.706246310359981E-4]:8.924728385796E-2,(15[&rate=5.706246310359981E-4]:4.955436500436E-1,10[&rate=5.706246310359981E-4]:4.571874856601E-1)[&rate=5.706246310359981E-4]:1.720953286385E-1)[&rate=5.706246310359981E-4]:8.184819400026E-1)[&rate=5.706246310359981E-4]:1.017670025442E-1,((102[&rate=5.706246310359981E-4]:1.022607522247E-1,(((140[&rate=5.706246310359981E-4]:4.920270180145E-1,11[&rate=5.706246310359981E-4]:5.112051002062E-1)[&rate=5.706246310359981E-4]:1.566480381438E-1,((25[&rate=5.706246310359981E-4]:5.582629503854E-1,20[&rate=5.706246310359981E-4]:5.390848681937E-1)[&rate=5.706246310359981E-4]:1.314695874682E-1,23[&rate=5.706246310359981E-4]:6.787736337439E-1)[&rate=5.706246310359981E-4]:7.401101145531E-2)[&rate=5.706246310359981E-4]:4.063064914819E-1,(1[&rate=5.706246310359981E-4]:6.493196853076E-2,(24[&rate=5.706246310359981E-4]:7.963609355259E-1,(21[&rate=5.706246310359981E-4]:5.806411208136E-1,28[&rate=5.706246310359981E-4]:6.052986550601E-1)[&rate=5.706246310359981E-4]:1.965417325206E-1)[&rate=5.706246310359981E-4]:4.939295081306E-2)[&rate=5.706246310359981E-4]:3.242961544518E-1)[&rate=5.706246310359981E-4]:9.38545470503E-2)[&rate=5.706246310359981E-4]:3.826993795667E-2,((142[&rate=5.706246310359981E-4]:7.506489013056E-1,(141[&rate=5.706246310359981E-4]:6.370392273896E-1,(145[&rate=5.706246310359981E-4]:3.912946000086E-1,144[&rate=5.706246310359981E-4]:3.858151479536E-1)[&rate=5.706246310359981E-4]:2.484843534086E-1)[&rate=5.706246310359981E-4]:1.108699478884E-1)[&rate=5.706246310359981E-4]:5.472139978712E-1,((((17[&rate=5.706246310359981E-4]:3.162239541072E-1,14[&rate=5.706246310359981E-4]:2.778677897236E-1)[&rate=5.706246310359981E-4]:3.722614596318E-1,((4[&rate=5.706246310359981E-4]:1.431721567605E-1,30[&rate=5.706246310359981E-4]:3.157748964865E-1)[&rate=5.706246310359981E-4]:4.300494921308E-1,9[&rate=5.706246310359981E-4]:6.225367173844E-1)[&rate=5.706246310359981E-4]:1.937335388892E-2)[&rate=5.706246310359981E-4]:3.610497024674E-2,(113[&rate=5.706246310359981E-4]:5.01214423065E-1,(105[&rate=5.706246310359981E-4]:4.56598396955E-1,(110[&rate=5.706246310359981E-4]:4.668030648621E-1,117[&rate=5.706246310359981E-4]:4.750222429444E-1)[&rate=5.706246310359981E-4]:1.171314031195E-2)[&rate=5.706246310359981E-4]:1.721876583617E-2)[&rate=5.706246310359981E-4]:1.850197965371E-1)[&rate=5.706246310359981E-4]:2.874197815784E-1,(((108[&rate=5.706246310359981E-4]:2.128856995856E-1,107[&rate=5.706246310359981E-4]:2.15625425613E-1)[&rate=5.706246310359981E-4]:2.879762852122E-1,(116[&rate=5.706246310359981E-4]:4.335697484191E-1,(109[&rate=5.706246310359981E-4]:4.786726777974E-1,(112[&rate=5.706246310359981E-4]:2.202297010062E-1,114[&rate=5.706246310359981E-4]:1.380379201843E-1)[&rate=5.706246310359981E-4]:2.611827028185E-1)[&rate=5.706246310359981E-4]:3.434912541622E-2)[&rate=5.706246310359981E-4]:9.757989803259E-3)[&rate=5.706246310359981E-4]:3.710768330125E-1,(((115[&rate=5.706246310359981E-4]:5.757608909836E-1,(13[&rate=5.706246310359981E-4]:4.760240019358E-1,19[&rate=5.706246310359981E-4]:5.143801663195E-1)[&rate=5.706246310359981E-4]:1.819286698697E-1)[&rate=5.706246310359981E-4]:1.269651546399E-1,(139[&rate=5.706246310359981E-4]:8.16908746162E-1,(104[&rate=5.706246310359981E-4]:4.781798998351E-1,(106[&rate=5.706246310359981E-4]:2.380255048358E-1,111[&rate=5.706246310359981E-4]:2.544638610002E-1)[&rate=5.706246310359981E-4]:2.401543949994E-1)[&rate=5.706246310359981E-4]:1.469480244091E-1)[&rate=5.706246310359981E-4]:1.378720939821E-1)[&rate=5.706246310359981E-4]:1.454556090359E-2,(148[&rate=5.706246310359981E-4]:4.10591553064E-1,143[&rate=5.706246310359981E-4]:4.078518270367E-1)[&rate=5.706246310359981E-4]:3.450362178468E-1)[&rate=5.706246310359981E-4]:9.713296470777E-2)[&rate=5.706246310359981E-4]:7.70576491237E-2)[&rate=5.706246310359981E-4]:1.516061582702E-1)[&rate=5.706246310359981E-4]:8.924313347033E-2)[&rate=5.706246310359981E-4]:3.432476420066E-1)[&rate=5.706246310359981E-4]:3.51619622103E-1)[&rate=5.706246310359981E-4]:6.205045088086E-1,(39[&rate=5.706246310359981E-4]:4.39892651701E-1,16[&rate=5.706246310359981E-4]:2.525385577818E0)[&rate=5.706246310359981E-4]:3.736620034985E-2)[&rate=5.706246310359981E-4]:2.345587277185E-2,147[&rate=5.706246310359981E-4]:5.58091774003E-1)[&rate=5.706246310359981E-4]:1.227046200819E-2)[&rate=5.706246310359981E-4]:1.054641958731E-2)[&rate=5.706246310359981E-4]:2.597872042787E-2,((31[&rate=5.706246310359981E-4]:8.868978811764E-1,((26[&rate=5.706246310359981E-4]:5.616742945844E-1,(7[&rate=5.706246310359981E-4]:2.489418042893E-1,8[&rate=5.706246310359981E-4]:2.489418042893E-1)[&rate=5.706246310359981E-4]:2.058831752267E-1)[&rate=5.706246310359981E-4]:2.532817255321E-1,(22[&rate=5.706246310359981E-4]:3.001794673949E-1,27[&rate=5.706246310359981E-4]:3.166178235593E-1)[&rate=5.706246310359981E-4]:5.03817648612E-1)[&rate=5.706246310359981E-4]:2.810624462141E-2)[&rate=5.706246310359981E-4]:6.038102268062E-1,2[&rate=5.706246310359981E-4]:1.263310847708E0)[&rate=5.706246310359981E-4]:1.242925281967E0)[&rate=5.706246310359981E-4]:1.018414646028E-1,((96[&rate=5.706246310359981E-4]:5.473303956806E-1,99[&rate=5.706246310359981E-4]:5.828495213634E-1)[&rate=5.706246310359981E-4]:8.891171694822E-2,(((100[&rate=5.706246310359981E-4]:1.112908559922E-1,94[&rate=5.706246310359981E-4]:1.112908559922E-1)[&rate=5.706246310359981E-4]:1.818393401921E-1,95[&rate=5.706246310359981E-4]:3.778296497364E-1)[&rate=5.706246310359981E-4]:2.257461265434E-1,98[&rate=5.706246310359981E-4]:5.926468145311E-1)[&rate=5.706246310359981E-4]:5.725650028334E-2)[&rate=5.706246310359981E-4]:1.298637771808E-1)[&rate=5.706246310359981E-4]:7.291834020406E-2)[&rate=5.706246310359981E-4]:4.248390855128E-1,(((127[&rate=5.706246310359981E-4]:2.672144882544E0,121[&rate=5.706246310359981E-4]:2.231048992133E0)[&rate=5.706246310359981E-4]:7.344127144745E-2,(((((69[&rate=5.706246310359981E-4]:8.155483790804E-1,((131[&rate=5.706246310359981E-4]:1.042139006319E-1,130[&rate=5.706246310359981E-4]:1.014741746046E-1)[&rate=5.706246310359981E-4]:1.318233572382E-1,(129[&rate=5.706246310359981E-4]:2.014067136589E-1,132[&rate=5.706246310359981E-4]:2.041464396862E-1)[&rate=5.706246310359981E-4]:3.189081818386E-2)[&rate=5.706246310359981E-4]:4.343056417581E-1)[&rate=5.706246310359981E-4]:2.620356596197E-3,118[&rate=5.706246310359981E-4]:8.07209831567E-1)[&rate=5.706246310359981E-4]:6.338497661353E-1,128[&rate=5.706246310359981E-4]:1.301333570305E0)[&rate=5.706246310359981E-4]:1.023763656364E-2,((65[&rate=5.706246310359981E-4]:1.773001548593E-1,(64[&rate=5.706246310359981E-4]:1.94554836422E-1,(60[&rate=5.706246310359981E-4]:4.06694717127E-2,62[&rate=5.706246310359981E-4]:2.324502936304E-1)[&rate=5.706246310359981E-4]:3.200433202627E-3)[&rate=5.706246310359981E-4]:1.33430249944E-1)[&rate=5.706246310359981E-4]:1.539846520581E-1,(61[&rate=5.706246310359981E-4]:5.836394240861E-2,63[&rate=5.706246310359981E-4]:1.726805199757E-2)[&rate=5.706246310359981E-4]:4.647016864265E-1)[&rate=5.706246310359981E-4]:9.282316054308E-1)[&rate=5.706246310359981E-4]:3.509430121198E-1,((43[&rate=5.706246310359981E-4]:5.53223947427E-1,(((48[&rate=5.706246310359981E-4]:4.84332383918E-1,42[&rate=5.706246310359981E-4]:4.460810177977E-1)[&rate=5.706246310359981E-4]:3.503566409467E-2,41[&rate=5.706246310359981E-4]:4.756522010182E-1)[&rate=5.706246310359981E-4]:8.885307868444E-3,46[&rate=5.706246310359981E-4]:5.391823176296E-1)[&rate=5.706246310359981E-4]:1.404162979742E-2)[&rate=5.706246310359981E-4]:1.090828328026E-1,(((45[&rate=5.706246310359981E-4]:5.174755899871E-1,51[&rate=5.706246310359981E-4]:4.98349906927E-1)[&rate=5.706246310359981E-4]:2.945546049197E-3,(49[&rate=5.706246310359981E-4]:4.479796197895E-1,50[&rate=5.706246310359981E-4]:4.479796197895E-1)[&rate=5.706246310359981E-4]:4.785135231242E-2)[&rate=5.706246310359981E-4]:6.57328587187E-2,(47[&rate=5.706246310359981E-4]:7.90508469232E-2,44[&rate=5.706246310359981E-4]:7.358636604894E-2)[&rate=5.706246310359981E-4]:5.152998691432E-1)[&rate=5.706246310359981E-4]:6.795606416322E-2)[&rate=5.706246310359981E-4]:2.350079477789E-1)[&rate=5.706246310359981E-4]:4.471577061944E-2)[&rate=5.706246310359981E-4]:5.97792999389E-2,(36[&rate=5.706246310359981E-4]:6.049106974867E-2,35[&rate=5.706246310359981E-4]:1.391572728291E-2)[&rate=5.706246310359981E-4]:2.243264389762E-1)[&rate=5.706246310359981E-4]:2.401955934622E-1)[&rate=5.706246310359981E-4]:2.480923132987E-1)[&rate=5.706246310359981E-4]:5.048390995545E-2)[&rate=5.706246310359981E-4]:9.235119373845E-2)[&rate=5.706246310359981E-4]:1.529439687949E-2,33[&rate=5.706246310359981E-4]:5.207518798929E-3)[&rate=5.706246310359981E-4]:5.154161071708E-3);
tree STATE_72620000 [&joint=-20960.7518701261,lnP=-20960.7518701261] = [&R] (33[&rate=6.07336581090977E-4]:4.765082719352E-2,(32[&rate=6.07336581090977E-4]:2.024393261525E-2,(34[&rate=6.07336581090977E-4]:2.90233027896E-3,((((57[&rate=6.07336581090977E-4]:3.655399515509E-1,(((58[&rate=6.07336581090977E-4]:2.35163340441E-1,59[&rate=6.07336581090977E-4]:2.160376573809E-1)[&rate=6.07336581090977E-4]:9.593506645861E-2,(56[&rate=6.07336581090977E-4]:2.711141474279E-1,55[&rate=6.07336581090977E-4]:2.711141474279E-1)[&rate=6.07336581090977E-4]:3.266185509996E-2)[&rate=6.07336581090977E-4]:4.067024220604E-2,(54[&rate=6.07336581090977E-4]:2.493008607458E-1,37[&rate=6.07336581090977E-4]:3.258035929862E-1)[&rate=6.07336581090977E-4]:6.509073917955E-2)[&rate=6.07336581090977E-4]:1.016474506824E-2)[&rate=6.07336581090977E-4]:4.532858444218E-1,68[&rate=6.07336581090977E-4]:7.669132276667E-1)[&rate=6.07336581090977E-4]:1.656472711664E-1,(((103[&rate=6.07336581090977E-4]:5.768596547829E-1,(29[&rate=6.07336581090977E-4]:4.268680474009E-1,(5[&rate=6.07336581090977E-4]:1.072274908314E-1,12[&rate=6.07336581090977E-4]:1.455836552149E-1)[&rate=6.07336581090977E-4]:1.744350771175E-1)[&rate=6.07336581090977E-4]:3.828683197108E-1)[&rate=6.07336581090977E-4]:1.901947683612E0,((((133[&rate=6.07336581090977E-4]:5.159935448226E-1,(137[&rate=6.07336581090977E-4]:4.73760579008E-1,134[&rate=6.07336581090977E-4]:4.025277022958E-1)[&rate=6.07336581090977E-4]:8.332885622566E-2)[&rate=6.07336581090977E-4]:8.9283920136E-1,53[&rate=6.07336581090977E-4]:6.267532492144E-1)[&rate=6.07336581090977E-4]:8.092221035892E-2,(((((80[&rate=6.07336581090977E-4]:3.842495789451E-2,81[&rate=6.07336581090977E-4]:3.842495789451E-2)[&rate=6.07336581090977E-4]:2.657772050315E-1,73[&rate=6.07336581090977E-4]:3.535172314191E-1)[&rate=6.07336581090977E-4]:6.085096505869E-3,(71[&rate=6.07336581090977E-4]:1.573185552915E-1,((72[&rate=6.07336581090977E-4]:4.508098268708E-2,78[&rate=6.07336581090977E-4]:6.699879090639E-2)[&rate=6.07336581090977E-4]:4.484846786884E-2,82[&rate=6.07336581090977E-4]:1.200664368573E-1)[&rate=6.07336581090977E-4]:7.28685567903E-2)[&rate=6.07336581090977E-4]:1.337906219486E-1)[&rate=6.07336581090977E-4]:3.271273754572E-2,(79[&rate=6.07336581090977E-4]:2.988022956334E-1,77[&rate=6.07336581090977E-4]:3.344187339895E-1)[&rate=6.07336581090977E-4]:5.241687942642E-2)[&rate=6.07336581090977E-4]:3.661376490571E-1,((70[&rate=6.07336581090977E-4]:3.864691878688E-1,(76[&rate=6.07336581090977E-4]:4.08355245842E-1,74[&rate=6.07336581090977E-4]:4.08355245842E-1)[&rate=6.07336581090977E-4]:1.647010641034E-2)[&rate=6.07336581090977E-4]:7.209343009921E-2,75[&rate=6.07336581090977E-4]:4.969187823515E-1)[&rate=6.07336581090977E-4]:2.615339321763E-1)[&rate=6.07336581090977E-4]:6.956858036577E-1)[&rate=6.07336581090977E-4]:5.29241504396E-2,52[&rate=6.07336581090977E-4]:7.687963313243E-1)[&rate=6.07336581090977E-4]:4.571727251E-2)[&rate=6.07336581090977E-4]:2.853115528635E-1,125[&rate=6.07336581090977E-4]:8.812459217252E-1)[&rate=6.07336581090977E-4]:2.179812437746E-1)[&rate=6.07336581090977E-4]:3.96476615074E-1,(((38[&rate=6.07336581090977E-4]:8.780704011065E-1,((147[&rate=6.07336581090977E-4]:7.69546244034E-1,146[&rate=6.07336581090977E-4]:8.323877740886E-1)[&rate=6.07336581090977E-4]:2.67356276371E-3,((((((((26[&rate=6.07336581090977E-4]:4.582432267109E-1,(7[&rate=6.07336581090977E-4]:1.032889069717E-1,8[&rate=6.07336581090977E-4]:1.032889069717E-1)[&rate=6.07336581090977E-4]:2.481050046707E-1)[&rate=6.07336581090977E-4]:2.521802095489E-1,31[&rate=6.07336581090977E-4]:7.542590526982E-1)[&rate=6.07336581090977E-4]:4.969829114259E-2,(22[&rate=6.07336581090977E-4]:5.462432541237E-1,27[&rate=6.07336581090977E-4]:5.62681610288E-1)[&rate=6.07336581090977E-4]:2.029195691691E-1)[&rate=6.07336581090977E-4]:2.881495418311E-1,2[&rate=6.07336581090977E-4]:8.647096253978E-1)[&rate=6.07336581090977E-4]:1.28938157318E0,(101[&rate=6.07336581090977E-4]:8.938446344879E-1,(((3[&rate=6.07336581090977E-4]:5.479388425698E-1,(((88[&rate=6.07336581090977E-4]:1.62337621543E-1,89[&rate=6.07336581090977E-4]:1.7603625168E-1)[&rate=6.07336581090977E-4]:1.213073655214E-1,(((90[&rate=6.07336581090977E-4]:8.30023427061E-2,91[&rate=6.07336581090977E-4]:8.30023427061E-2)[&rate=6.07336581090977E-4]:1.110917186987E-1,92[&rate=6.07336581090977E-4]:1.940940614048E-1)[&rate=6.07336581090977E-4]:3.649207667286E-2,((86[&rate=6.07336581090977E-4]:1.69277118785E-1,(85[&rate=6.07336581090977E-4]:1.680510743567E-1,(84[&rate=6.07336581090977E-4]:1.139121973033E-1,93[&rate=6.07336581090977E-4]:1.276108274403E-1)[&rate=6.07336581090977E-4]:5.41388770534E-2)[&rate=6.07336581090977E-4]:1.226044428303E-3)[&rate=6.07336581090977E-4]:6.123218741041E-4,83[&rate=6.07336581090977E-4]:1.698894406591E-1)[&rate=6.07336581090977E-4]:4.69980672816E-2)[&rate=6.07336581090977E-4]:6.675747912372E-2)[&rate=6.07336581090977E-4]:6.607623125896E-3,87[&rate=6.07336581090977E-4]:2.902526101903E-1)[&rate=6.07336581090977E-4]:7.974122597766E-1)[&rate=6.07336581090977E-4]:2.544203249823E-1,((15[&rate=6.07336581090977E-4]:3.283119011021E-1,10[&rate=6.07336581090977E-4]:2.899557367186E-1)[&rate=6.07336581090977E-4]:3.874723719331E-1,(18[&rate=6.07336581090977E-4]:7.087894294833E-1,6[&rate=6.07336581090977E-4]:6.457757308531E-1)[&rate=6.07336581090977E-4]:1.521402163419E-2)[&rate=6.07336581090977E-4]:1.934242095852E-1)[&rate=6.07336581090977E-4]:8.255975239368E-1,((((((113[&rate=6.07336581090977E-4]:6.852874748252E-1,((105[&rate=6.07336581090977E-4]:4.620720156891E-1,117[&rate=6.07336581090977E-4]:4.922090019905E-1)[&rate=6.07336581090977E-4]:1.791332160126E-1,110[&rate=6.07336581090977E-4]:6.631230399209E-1)[&rate=6.07336581090977E-4]:1.668498284959E-2)[&rate=6.07336581090977E-4]:2.260844566854E-1,(9[&rate=6.07336581090977E-4]:6.808097274786E-1,(4[&rate=6.07336581090977E-4]:1.473699649089E-1,30[&rate=6.07336581090977E-4]:3.199727046349E-1)[&rate=6.07336581090977E-4]:4.841246940765E-1)[&rate=6.07336581090977E-4]:2.2234302595E-1)[&rate=6.07336581090977E-4]:1.048090218475E-2,(17[&rate=6.07336581090977E-4]:6.204094047448E-1,14[&rate=6.07336581090977E-4]:5.820532403611E-1)[&rate=6.07336581090977E-4]:3.397995933342E-1)[&rate=6.07336581090977E-4]:9.471171752353E-2,(116[&rate=6.07336581090977E-4]:8.433997499355E-1,(((148[&rate=6.07336581090977E-4]:4.627452497565E-1,143[&rate=6.07336581090977E-4]:4.600055237291E-1)[&rate=6.07336581090977E-4]:2.724144229552E-1,(111[&rate=6.07336581090977E-4]:1.44603782637E-1,((104[&rate=6.07336581090977E-4]:1.062250632449E-3,106[&rate=6.07336581090977E-4]:1.062250632449E-3)[&rate=6.07336581090977E-4]:1.237495242911E-1,139[&rate=6.07336581090977E-4]:3.165925968413E-1)[&rate=6.07336581090977E-4]:3.353651549015E-3)[&rate=6.07336581090977E-4]:6.289120544582E-1)[&rate=6.07336581090977E-4]:1.252273489961E-1,(((13[&rate=6.07336581090977E-4]:6.108442994879E-1,19[&rate=6.07336581090977E-4]:6.492004638716E-1)[&rate=6.07336581090977E-4]:1.668601954125E-1,115[&rate=6.07336581090977E-4]:6.955127140786E-1)[&rate=6.07336581090977E-4]:4.312600771434E-4,(((112[&rate=6.07336581090977E-4]:4.877173117896E-1,114[&rate=6.07336581090977E-4]:4.055255309677E-1)[&rate=6.07336581090977E-4]:1.260734986461E-1,109[&rate=6.07336581090977E-4]:6.110510844083E-1)[&rate=6.07336581090977E-4]:1.054034823159E-2,(108[&rate=6.07336581090977E-4]:4.523116997406E-1,107[&rate=6.07336581090977E-4]:4.55051425768E-1)[&rate=6.07336581090977E-4]:1.473619246802E-1)[&rate=6.07336581090977E-4]:1.538045963103E-1)[&rate=6.07336581090977E-4]:1.260868831684E-1)[&rate=6.07336581090977E-4]:2.136889261139E-2)[&rate=6.07336581090977E-4]:9.097302046149E-2)[&rate=6.07336581090977E-4]:4.254148475368E-1,(142[&rate=6.07336581090977E-4]:3.097092520041E-1,(145[&rate=6.07336581090977E-4]:9.869864050187E-2,(141[&rate=6.07336581090977E-4]:8.468612715101E-2,144[&rate=6.07336581090977E-4]:8.194640112365E-2)[&rate=6.07336581090977E-4]:1.127278732328E-2)[&rate=6.07336581090977E-4]:2.110106115023E-1)[&rate=6.07336581090977E-4]:1.304872886478E0)[&rate=6.07336581090977E-4]:1.052429529337E-1,(102[&rate=6.07336581090977E-4]:3.456102404322E-1,((24[&rate=6.07336581090977E-4]:1.015546244874E0,(1[&rate=6.07336581090977E-4]:1.04895986837E-1,(21[&rate=6.07336581090977E-4]:7.224879857496E-1,28[&rate=6.07336581090977E-4]:7.47145519996E-1)[&rate=6.07336581090977E-4]:1.440518367039E-1)[&rate=6.07336581090977E-4]:1.298283402284E-1)[&rate=6.07336581090977E-4]:4.870800203246E-1,((140[&rate=6.07336581090977E-4]:4.791364368122E-1,11[&rate=6.07336581090977E-4]:4.983145190039E-1)[&rate=6.07336581090977E-4]:4.643832196897E-1,((25[&rate=6.07336581090977E-4]:5.411938383621E-1,20[&rate=6.07336581090977E-4]:5.220157561704E-1)[&rate=6.07336581090977E-4]:2.07849260648E-1,23[&rate=6.07336581090977E-4]:7.380841949005E-1)[&rate=6.07336581090977E-4]:3.095450506424E-1)[&rate=6.07336581090977E-4]:4.440381155457E-1)[&rate=6.07336581090977E-4]:4.627810850385E-3)[&rate=6.07336581090977E-4]:1.276395085176E-1)[&rate=6.07336581090977E-4]:1.574466685664E-1)[&rate=6.07336581090977E-4]:2.686276690266E-1)[&rate=6.07336581090977E-4]:2.766849202544E-1)[&rate=6.07336581090977E-4]:3.739372641053E-1,(16[&rate=6.07336581090977E-4]:2.630968300639E0,(40[&rate=6.07336581090977E-4]:4.32630196571E-1,39[&rate=6.07336581090977E-4]:4.32630196571E-1)[&rate=6.07336581090977E-4]:1.128451779512E-1)[&rate=6.07336581090977E-4]:2.582728533162E-2)[&rate=6.07336581090977E-4]:4.946362201247E-2,97[&rate=6.07336581090977E-4]:5.497280305001E-1)[&rate=6.07336581090977E-4]:3.987368006779E-2,((99[&rate=6.07336581090977E-4]:5.132402747829E-1,96[&rate=6.07336581090977E-4]:4.777211491E-1)[&rate=6.07336581090977E-4]:1.066904553197E-1,(98[&rate=6.07336581090977E-4]:5.932613977956E-1,((100[&rate=6.07336581090977E-4]:7.964844435566E-2,94[&rate=6.07336581090977E-4]:7.964844435566E-2)[&rate=6.07336581090977E-4]:3.554233845233E-1,95[&rate=6.07336581090977E-4]:5.19771282431E-1)[&rate=6.07336581090977E-4]:8.441907711332E-2)[&rate=6.07336581090977E-4]:4.811408809786E-3)[&rate=6.07336581090977E-4]:1.90982455875E-1)[&rate=6.07336581090977E-4]:5.420279568329E-2)[&rate=6.07336581090977E-4]:2.315336544182E-1)[&rate=6.07336581090977E-4]:3.167055535806E-1,((((((118[&rate=6.07336581090977E-4]:7.168552701752E-1,69[&rate=6.07336581090977E-4]:7.278141742849E-1)[&rate=6.07336581090977E-4]:1.166021866154E-1,(131[&rate=6.07336581090977E-4]:5.626537918937E-1,(129[&rate=6.07336581090977E-4]:2.174932821608E-1,(132[&rate=6.07336581090977E-4]:2.195785713104E-1,130[&rate=6.07336581090977E-4]:2.16838845283E-1)[&rate=6.07336581090977E-4]:6.544368777512E-4)[&rate=6.07336581090977E-4]:3.424207837055E-1)[&rate=6.07336581090977E-4]:1.365570895545E-1)[&rate=6.07336581090977E-4]:5.806672646708E-1,128[&rate=6.07336581090977E-4]:1.274398694064E0)[&rate=6.07336581090977E-4]:3.763213703584E-2,(((64[&rate=6.07336581090977E-4]:3.502200358197E-1,(60[&rate=6.07336581090977E-4]:1.397592606048E-1,62[&rate=6.07336581090977E-4]:3.315400825226E-1)[&rate=6.07336581090977E-4]:5.977584370815E-2)[&rate=6.07336581090977E-4]:1.363695466575E-2,65[&rate=6.07336581090977E-4]:2.131720589787E-1)[&rate=6.07336581090977E-4]:2.035724434262E-1,(61[&rate=6.07336581090977E-4]:9.651127143174E-2,63[&rate=6.07336581090977E-4]:5.54153810207E-2)[&rate=6.07336581090977E-4]:5.120140528909E-1)[&rate=6.07336581090977E-4]:8.432315341746E-1)[&rate=6.07336581090977E-4]:4.917017425806E-1,((45[&rate=6.07336581090977E-4]:5.248918202131E-1,(47[&rate=6.07336581090977E-4]:5.177983126538E-1,44[&rate=6.07336581090977E-4]:5.123338317796E-1)[&rate=6.07336581090977E-4]:1.529022887068E-2)[&rate=6.07336581090977E-4]:1.190849513324E-1,((49[&rate=6.07336581090977E-4]:4.412848410246E-1,50[&rate=6.07336581090977E-4]:4.412848410246E-1)[&rate=6.07336581090977E-4]:1.704871712445E-1,(51[&rate=6.07336581090977E-4]:5.649882032107E-1,(((48[&rate=6.07336581090977E-4]:2.972835308693E-1,42[&rate=6.07336581090977E-4]:2.590321647491E-1)[&rate=6.07336581090977E-4]:4.646065857042E-2,41[&rate=6.07336581090977E-4]:3.000283424452E-1)[&rate=6.07336581090977E-4]:1.627633463626E-1,(43[&rate=6.07336581090977E-4]:5.008096094585E-1,46[&rate=6.07336581090977E-4]:5.008096094585E-1)[&rate=6.07336581090977E-4]:1.662688809229E-2)[&rate=6.07336581090977E-4]:7.487411003133E-2)[&rate=6.07336581090977E-4]:5.224828993276E-2)[&rate=6.07336581090977E-4]:7.61459534201E-3)[&rate=6.07336581090977E-4]:3.863595898437E-1)[&rate=6.07336581090977E-4]:1.738580156421E-1,((36[&rate=6.07336581090977E-4]:3.230373718741E-2,(127[&rate=6.07336581090977E-4]:2.339020093151E0,121[&rate=6.07336581090977E-4]:1.89792420274E0)[&rate=6.07336581090977E-4]:2.138315892421E-1)[&rate=6.07336581090977E-4]:5.22462654092E-2,35[&rate=6.07336581090977E-4]:3.797466013085E-2)[&rate=6.07336581090977E-4]:4.108488059041E-1)[&rate=6.07336581090977E-4]:1.435870421366E-1)[&rate=6.07336581090977E-4]:1.839798415479E-1,((66[&rate=6.07336581090977E-4]:2.942055880277E-1,((119[&rate=6.07336581090977E-4]:1.323743890439E0,(120[&rate=6.07336581090977E-4]:9.030791917834E-1,((138[&rate=6.07336581090977E-4]:2.051913729871E-1,136[&rate=6.07336581090977E-4]:7.368452367185E-2)[&rate=6.07336581090977E-4]:3.69763823814E-1,135[&rate=6.07336581090977E-4]:3.74955196801E-1)[&rate=6.07336581090977E-4]:2.760692004619E-1)[&rate=6.07336581090977E-4]:3.247742876968E-1)[&rate=6.07336581090977E-4]:4.882149795826E-1,126[&rate=6.07336581090977E-4]:1.026256347378E0)[&rate=6.07336581090977E-4]:5.151234303348E-1)[&rate=6.07336581090977E-4]:7.694762181497E-2,(67[&rate=6.07336581090977E-4]:2.844117434837E-1,((123[&rate=6.07336581090977E-4]:2.781283847073E-1,124[&rate=6.07336581090977E-4]:2.753961442702E-1)[&rate=6.07336581090977E-4]:4.636335972975E-2,122[&rate=6.07336581090977E-4]:3.244917444371E-1)[&rate=6.07336581090977E-4]:4.611925493873E-1)[&rate=6.07336581090977E-4]:8.674146635901E-2)[&rate=6.07336581090977E-4]:4.052371398768E-1)[&rate=6.07336581090977E-4]:4.926126415284E-3)[&rate=6.07336581090977E-4]:8.459955277426E-2)[&rate=6.07336581090977E-4]:3.925941055538E-2)[&rate=6.07336581090977E-4]:2.192744252355E-2);
tree STATE_72630000 [&joint=-20962.128857666998,lnP=-20962.128857666998] = [&R] (33[&rate=5.479985477261665E-4]:6.840409962678E-2,(32[&rate=5.479985477261665E-4]:9.782324342645E-3,((34[&rate=5.479985477261665E-4]:1.524901774095E-2,(((38[&rate=5.479985477261665E-4]:9.32592346576E-1,(((101[&rate=5.479985477261665E-4]:1.146998879699E0,(((3[&rate=5.479985477261665E-4]:4.355905571244E-1,(((((90[&rate=5.479985477261665E-4]:8.037858472156E-2,91[&rate=5.479985477261665E-4]:8.037858472156E-2)[&rate=5.479985477261665E-4]:5.815769730648E-2,92[&rate=5.479985477261665E-4]:1.38536282028E-1)[&rate=5.479985477261665E-4]:5.766829297254E-2,((83[&rate=5.479985477261665E-4]:8.436352084503E-2,(93[&rate=5.479985477261665E-4]:1.824783440918E-2,84[&rate=5.479985477261665E-4]:4.549204272166E-3)[&rate=5.479985477261665E-4]:7.981431657286E-2)[&rate=5.479985477261665E-4]:5.805697479152E-2,(86[&rate=5.479985477261665E-4]:7.47918426773E-2,85[&rate=5.479985477261665E-4]:7.47918426773E-2)[&rate=5.479985477261665E-4]:6.762865295926E-2)[&rate=5.479985477261665E-4]:4.008544922701E-2)[&rate=5.479985477261665E-4]:3.030041810128E-2,87[&rate=5.479985477261665E-4]:2.128063629648E-1)[&rate=5.479985477261665E-4]:9.704057741621E-2,(88[&rate=5.479985477261665E-4]:1.659117088888E-1,89[&rate=5.479985477261665E-4]:1.796103390258E-1)[&rate=5.479985477261665E-4]:1.439352314922E-1)[&rate=5.479985477261665E-4]:6.654696441404E-1)[&rate=5.479985477261665E-4]:2.086251192499E-1,((15[&rate=5.479985477261665E-4]:3.724723053466E-1,10[&rate=5.479985477261665E-4]:3.341161409632E-1)[&rate=5.479985477261665E-4]:2.099225487166E-1,(18[&rate=5.479985477261665E-4]:4.074188255164E-1,6[&rate=5.479985477261665E-4]:3.444051268863E-1)[&rate=5.479985477261665E-4]:1.83195206629E-1)[&rate=5.479985477261665E-4]:1.686701373794E-1)[&rate=5.479985477261665E-4]:1.006119987535E0,(((142[&rate=5.479985477261665E-4]:4.752283509833E-1,(145[&rate=5.479985477261665E-4]:1.805457225188E-1,(141[&rate=5.479985477261665E-4]:1.462076750857E-1,144[&rate=5.479985477261665E-4]:1.434679490583E-1)[&rate=5.479985477261665E-4]:3.159832140554E-2)[&rate=5.479985477261665E-4]:2.946826284645E-1)[&rate=5.479985477261665E-4]:9.60333800511E-1,(((113[&rate=5.479985477261665E-4]:7.568274542416E-1,((110[&rate=5.479985477261665E-4]:4.947457511866E-1,105[&rate=5.479985477261665E-4]:4.728279429676E-1)[&rate=5.479985477261665E-4]:1.070167511335E-1,117[&rate=5.479985477261665E-4]:6.099816804024E-1)[&rate=5.479985477261665E-4]:1.495854998667E-1)[&rate=5.479985477261665E-4]:1.382754589253E-1,((17[&rate=5.479985477261665E-4]:5.523600396836E-1,14[&rate=5.479985477261665E-4]:5.140038752999E-1)[&rate=5.479985477261665E-4]:2.54572456954E-1,((4[&rate=5.479985477261665E-4]:4.378605861122E-2,30[&rate=5.479985477261665E-4]:2.163887983372E-1)[&rate=5.479985477261665E-4]:2.966207965162E-1,9[&rate=5.479985477261665E-4]:3.897219236205E-1)[&rate=5.479985477261665E-4]:3.706352305513E-1)[&rate=5.479985477261665E-4]:1.26526580913E-1)[&rate=5.479985477261665E-4]:2.135139083823E-1,((((13[&rate=5.479985477261665E-4]:5.872130332956E-1,19[&rate=5.479985477261665E-4]:6.255691976792E-1)[&rate=5.479985477261665E-4]:2.219790758874E-1,115[&rate=5.479985477261665E-4]:7.270003283612E-1)[&rate=5.479985477261665E-4]:2.875884882874E-2,(108[&rate=5.479985477261665E-4]:6.871348252626E-1,((109[&rate=5.479985477261665E-4]:4.787565588584E-1,(112[&rate=5.479985477261665E-4]:3.496945456806E-1,114[&rate=5.479985477261665E-4]:2.675027648587E-1)[&rate=5.479985477261665E-4]:1.318017392051E-1)[&rate=5.479985477261665E-4]:1.134679301902E-1,107[&rate=5.479985477261665E-4]:5.730464068568E-1)[&rate=5.479985477261665E-4]:1.168281444331E-1)[&rate=5.479985477261665E-4]:1.261585985027E-1)[&rate=5.479985477261665E-4]:9.76148236721E-2,((148[&rate=5.479985477261665E-4]:4.548230945304E-1,143[&rate=5.479985477261665E-4]:4.52083368503E-1)[&rate=5.479985477261665E-4]:3.332697465604E-1,(116[&rate=5.479985477261665E-4]:6.858478681817E-1,((104[&rate=5.479985477261665E-4]:4.100587128918E-1,(139[&rate=5.479985477261665E-4]:4.67807445255E-1,106[&rate=5.479985477261665E-4]:2.760266233372E-1)[&rate=5.479985477261665E-4]:1.340320895546E-1)[&rate=5.479985477261665E-4]:1.681828100995E-1,111[&rate=5.479985477261665E-4]:5.946798791556E-1)[&rate=5.479985477261665E-4]:1.678803177932E-1)[&rate=5.479985477261665E-4]:6.388880852538E-2)[&rate=5.479985477261665E-4]:1.036373241549E-1)[&rate=5.479985477261665E-4]:1.730510398653E-1)[&rate=5.479985477261665E-4]:1.543425902189E-1)[&rate=5.479985477261665E-4]:2.450692645366E-1,((102[&rate=5.479985477261665E-4]:1.409272284116E-1,((140[&rate=5.479985477261665E-4]:4.668372331799E-1,11[&rate=5.479985477261665E-4]:4.860153153716E-1)[&rate=5.479985477261665E-4]:2.304737121244E-1,((25[&rate=5.479985477261665E-4]:4.985245598746E-1,20[&rate=5.479985477261665E-4]:4.793464776829E-1)[&rate=5.479985477261665E-4]:1.275462131446E-1,23[&rate=5.479985477261665E-4]:6.151118689096E-1)[&rate=5.479985477261665E-4]:1.863086654356E-1)[&rate=5.479985477261665E-4]:4.901916255731E-1)[&rate=5.479985477261665E-4]:1.222498302787E-1,(24[&rate=5.479985477261665E-4]:8.808403540465E-1,(1[&rate=5.479985477261665E-4]:6.052182686682E-2,(21[&rate=5.479985477261665E-4]:6.853665514796E-1,28[&rate=5.479985477261665E-4]:7.10024085726E-1)[&rate=5.479985477261665E-4]:1.367991110037E-1)[&rate=5.479985477261665E-4]:3.949660937148E-2)[&rate=5.479985477261665E-4]:5.439805402602E-1)[&rate=5.479985477261665E-4]:1.708790148747E-1)[&rate=5.479985477261665E-4]:2.190193163712E-1)[&rate=5.479985477261665E-4]:4.994029418176E-1)[&rate=5.479985477261665E-4]:6.048559237266E-1,39[&rate=5.479985477261665E-4]:7.786906444317E-1)[&rate=5.479985477261665E-4]:3.435562815239E-2,(((99[&rate=5.479985477261665E-4]:6.533646104825E-1,96[&rate=5.479985477261665E-4]:6.178454847996E-1)[&rate=5.479985477261665E-4]:1.747415395743E-1,(98[&rate=5.479985477261665E-4]:6.876833154596E-1,((100[&rate=5.479985477261665E-4]:3.048080514093E-1,94[&rate=5.479985477261665E-4]:3.048080514093E-1)[&rate=5.479985477261665E-4]:1.815080749736E-1,95[&rate=5.479985477261665E-4]:5.71015579935E-1)[&rate=5.479985477261665E-4]:1.275966972734E-1)[&rate=5.479985477261665E-4]:1.185649110999E-1)[&rate=5.479985477261665E-4]:1.116294752256E-1,((147[&rate=5.479985477261665E-4]:7.323693575151E-1,40[&rate=5.479985477261665E-4]:6.749923083348E-1)[&rate=5.479985477261665E-4]:4.132215923524E-3,(16[&rate=5.479985477261665E-4]:2.635993963924E0,((((22[&rate=5.479985477261665E-4]:3.861108322682E-1,27[&rate=5.479985477261665E-4]:4.025491884325E-1)[&rate=5.479985477261665E-4]:2.230207042191E-1,(31[&rate=5.479985477261665E-4]:5.578645764384E-1,2[&rate=5.479985477261665E-4]:3.304673161643E-1)[&rate=5.479985477261665E-4]:1.06061480597E-1)[&rate=5.479985477261665E-4]:8.112218829368E-2,(26[&rate=5.479985477261665E-4]:6.029040579092E-1,(7[&rate=5.479985477261665E-4]:3.033522517122E-1,8[&rate=5.479985477261665E-4]:3.033522517122E-1)[&rate=5.479985477261665E-4]:1.927024911285E-1)[&rate=5.479985477261665E-4]:9.830857098143E-2)[&rate=5.479985477261665E-4]:1.960918212315E0,(146[&rate=5.479985477261665E-4]:6.390603429924E-1,97[&rate=5.479985477261665E-4]:4.478035123912E-1)[&rate=5.479985477261665E-4]:3.001630782916E-3)[&rate=5.479985477261665E-4]:2.865764326594E-2)[&rate=5.479985477261665E-4]:1.28623486452E-1)[&rate=5.479985477261665E-4]:1.103378769805E-1)[&rate=5.479985477261665E-4]:2.35838713453E-2)[&rate=5.479985477261665E-4]:1.878520849209E-1)[&rate=5.479985477261665E-4]:2.265314400844E-1,(((127[&rate=5.479985477261665E-4]:2.197030019957E0,121[&rate=5.479985477261665E-4]:1.755934129546E0)[&rate=5.479985477261665E-4]:7.04153744189E-1,(35[&rate=5.479985477261665E-4]:2.055224445863E-2,36[&rate=5.479985477261665E-4]:6.712758692439E-2)[&rate=5.479985477261665E-4]:3.135082320164E-1)[&rate=5.479985477261665E-4]:6.127685016457E-2,((((46[&rate=5.479985477261665E-4]:4.973799539277E-1,(((41[&rate=5.479985477261665E-4]:2.494406180943E-1,42[&rate=5.479985477261665E-4]:2.549050989686E-1)[&rate=5.479985477261665E-4]:3.218051436539E-2,48[&rate=5.479985477261665E-4]:3.253369794542E-1)[&rate=5.479985477261665E-4]:1.287684452972E-1,43[&rate=5.479985477261665E-4]:4.650343864999E-1)[&rate=5.479985477261665E-4]:3.234556742783E-2)[&rate=5.479985477261665E-4]:1.390404418628E-1,(((49[&rate=5.479985477261665E-4]:3.352336856552E-1,50[&rate=5.479985477261665E-4]:3.352336856552E-1)[&rate=5.479985477261665E-4]:1.30022246188E-1,(47[&rate=5.479985477261665E-4]:4.770716532392E-1,44[&rate=5.479985477261665E-4]:4.716071723649E-1)[&rate=5.479985477261665E-4]:2.097116384975E-2)[&rate=5.479985477261665E-4]:5.419461188661E-2,51[&rate=5.479985477261665E-4]:5.24915024604E-1)[&rate=5.479985477261665E-4]:8.418296681498E-2)[&rate=5.479985477261665E-4]:2.627468658188E-2,45[&rate=5.479985477261665E-4]:6.54498361061E-1)[&rate=5.479985477261665E-4]:2.240560398371E-1,((((131[&rate=5.479985477261665E-4]:1.397375903397E-1,130[&rate=5.479985477261665E-4]:1.369978643124E-1)[&rate=5.479985477261665E-4]:2.98350274472E-1,(132[&rate=5.479985477261665E-4]:1.413043361158E-1,129[&rate=5.479985477261665E-4]:1.385646100885E-1)[&rate=5.479985477261665E-4]:2.967835286959E-1)[&rate=5.479985477261665E-4]:5.777608968141E-1,(69[&rate=5.479985477261665E-4]:1.052254671305E0,118[&rate=5.479985477261665E-4]:1.041295767195E0)[&rate=5.479985477261665E-4]:1.087995697732E-1)[&rate=5.479985477261665E-4]:4.625413235455E-1,(128[&rate=5.479985477261665E-4]:1.11700466879E0,((62[&rate=5.479985477261665E-4]:4.153867185422E-1,((60[&rate=5.479985477261665E-4]:2.0655810165E-3,64[&rate=5.479985477261665E-4]:1.527505125232E-1)[&rate=5.479985477261665E-4]:2.02740801247E-1,65[&rate=5.479985477261665E-4]:2.048063822635E-1)[&rate=5.479985477261665E-4]:1.8799514361E-2)[&rate=5.479985477261665E-4]:1.472229762216E-1,(61[&rate=5.479985477261665E-4]:1.230601600779E-1,63[&rate=5.479985477261665E-4]:8.196426966682E-2)[&rate=5.479985477261665E-4]:4.39549534686E-1)[&rate=5.479985477261665E-4]:6.941210014232E-1)[&rate=5.479985477261665E-4]:3.559059643269E-1)[&rate=5.479985477261665E-4]:1.790399800728E-1)[&rate=5.479985477261665E-4]:2.721538367379E-1)[&rate=5.479985477261665E-4]:1.614210135053E-1)[&rate=5.479985477261665E-4]:1.581622591586E-1,(((57[&rate=5.479985477261665E-4]:4.077733237128E-1,((56[&rate=5.479985477261665E-4]:2.124546414729E-1,55[&rate=5.479985477261665E-4]:2.124546414729E-1)[&rate=5.479985477261665E-4]:1.362220848387E-1,(59[&rate=5.479985477261665E-4]:1.515774337814E-1,(58[&rate=5.479985477261665E-4]:1.548855194515E-1,(37[&rate=5.479985477261665E-4]:1.47507796468E-1,54[&rate=5.479985477261665E-4]:7.100506422756E-2)[&rate=5.479985477261665E-4]:2.650340604362E-2)[&rate=5.479985477261665E-4]:1.581759739E-2)[&rate=5.479985477261665E-4]:2.052960138419E-1)[&rate=5.479985477261665E-4]:4.816763565236E-2)[&rate=5.479985477261665E-4]:2.060264828404E-1,68[&rate=5.479985477261665E-4]:5.618872382471E-1)[&rate=5.479985477261665E-4]:3.356899746882E-1,((53[&rate=5.479985477261665E-4]:7.68079068095E-1,((((((82[&rate=5.479985477261665E-4]:2.710046833323E-1,((72[&rate=5.479985477261665E-4]:5.800781871248E-2,78[&rate=5.479985477261665E-4]:7.992562693179E-2)[&rate=5.479985477261665E-4]:1.783242303754E-1,79[&rate=5.479985477261665E-4]:2.582498573072E-1)[&rate=5.479985477261665E-4]:4.535647942971E-3)[&rate=5.479985477261665E-4]:1.04474089293E-1,(71[&rate=5.479985477261665E-4]:1.979922786953E-1,(80[&rate=5.479985477261665E-4]:1.482523858013E-1,81[&rate=5.479985477261665E-4]:1.482523858013E-1)[&rate=5.479985477261665E-4]:6.891797508572E-2)[&rate=5.479985477261665E-4]:1.418700555739E-1)[&rate=5.479985477261665E-4]:1.294393126738E-2,(77[&rate=5.479985477261665E-4]:3.618261445593E-1,73[&rate=5.479985477261665E-4]:3.67305596614E-1)[&rate=5.479985477261665E-4]:5.399381960746E-2)[&rate=5.479985477261665E-4]:5.86190844002E-2,((70[&rate=5.479985477261665E-4]:3.053681335135E-1,(76[&rate=5.479985477261665E-4]:2.939433661561E-1,74[&rate=5.479985477261665E-4]:2.939433661561E-1)[&rate=5.479985477261665E-4]:4.978093174085E-2)[&rate=5.479985477261665E-4]:5.305786870994E-2,75[&rate=5.479985477261665E-4]:3.967821666069E-1)[&rate=5.479985477261665E-4]:8.313633401477E-2)[&rate=5.479985477261665E-4]:9.064691456298E-1,((103[&rate=5.479985477261665E-4]:5.099785987624E-1,(29[&rate=5.479985477261665E-4]:6.187474624164E-1,(5[&rate=5.479985477261665E-4]:8.508052191764E-2,12[&rate=5.479985477261665E-4]:1.234366863011E-1)[&rate=5.479985477261665E-4]:3.884614610467E-1)[&rate=5.479985477261665E-4]:1.241078486748E-1)[&rate=5.479985477261665E-4]:1.529041386617E0,52[&rate=5.479985477261665E-4]:3.747262508181E-1)[&rate=5.479985477261665E-4]:2.733950581327E-1)[&rate=5.479985477261665E-4]:9.498369838096E-2,((133[&rate=5.479985477261665E-4]:3.609705229778E-1,137[&rate=5.479985477261665E-4]:4.020664133889E-1)[&rate=5.479985477261665E-4]:1.065814256965E-2,134[&rate=5.479985477261665E-4]:3.414916792463E-1)[&rate=5.479985477261665E-4]:1.145359117441E0)[&rate=5.479985477261665E-4]:3.317078207472E-2)[&rate=5.479985477261665E-4]:2.435759883003E-1,125[&rate=5.479985477261665E-4]:8.012725427341E-1)[&rate=5.479985477261665E-4]:2.62971336868E-1)[&rate=5.479985477261665E-4]:3.650640241404E-1)[&rate=5.479985477261665E-4]:1.633421170676E-1)[&rate=5.479985477261665E-4]:3.567272580741E-3,((((119[&rate=5.479985477261665E-4]:1.809158392282E0,(120[&rate=5.479985477261665E-4]:1.655281334402E0,((138[&rate=5.479985477261665E-4]:2.182192324783E-1,136[&rate=5.479985477261665E-4]:8.671238316313E-2)[&rate=5.479985477261665E-4]:4.429491165919E-1,135[&rate=5.479985477261665E-4]:4.611683490702E-1)[&rate=5.479985477261665E-4]:9.420581908118E-1)[&rate=5.479985477261665E-4]:5.798664692106E-2)[&rate=5.479985477261665E-4]:4.406731577607E-2,126[&rate=5.479985477261665E-4]:1.067523185415E0)[&rate=5.479985477261665E-4]:2.536784555143E-1,66[&rate=5.479985477261665E-4]:7.402745124407E-2)[&rate=5.479985477261665E-4]:2.873874873822E-1,(67[&rate=5.479985477261665E-4]:2.11061021412E-1,((123[&rate=5.479985477261665E-4]:1.979226412473E-1,124[&rate=5.479985477261665E-4]:1.951904008102E-1)[&rate=5.479985477261665E-4]:1.241549478692E-1,122[&rate=5.479985477261665E-4]:3.220775891165E-1)[&rate=5.479985477261665E-4]:3.902559826362E-1)[&rate=5.479985477261665E-4]:1.503539172142E-1)[&rate=5.479985477261665E-4]:5.204150503255E-1)[&rate=5.479985477261665E-4]:1.288384224004E-2)[&rate=5.479985477261665E-4]:5.314232322942E-2);
tree STATE_72640000 [&joint=-20968.80435999489,lnP=-20968.80435999489] = [&R] (33[&rate=5.445519227124013E-4]:4.665719263506E-2,(32[&rate=5.445519227124013E-4]:2.856223985407E-3,(34[&rate=5.445519227124013E-4]:4.348800796054E-3,((((67[&rate=5.445519227124013E-4]:2.801373597894E-1,((123[&rate=5.445519227124013E-4]:1.538501319476E-2,124[&rate=5.445519227124013E-4]:1.265277275763E-2)[&rate=5.445519227124013E-4]:3.924399890339E-1,122[&rate=5.445519227124013E-4]:4.078250022287E-1)[&rate=5.445519227124013E-4]:3.735849079014E-1)[&rate=5.445519227124013E-4]:1.91825763271E-1,(66[&rate=5.445519227124013E-4]:1.238901545304E-1,(((120[&rate=5.445519227124013E-4]:1.313227857971E0,119[&rate=5.445519227124013E-4]:1.40911826893E0)[&rate=5.445519227124013E-4]:4.572041983821E-1,126[&rate=5.445519227124013E-4]:1.080619944668E0)[&rate=5.445519227124013E-4]:2.076287810018E-1,((138[&rate=5.445519227124013E-4]:5.20549052851E-1,136[&rate=5.445519227124013E-4]:3.890422035358E-1)[&rate=5.445519227124013E-4]:1.256354558498E0,135[&rate=5.445519227124013E-4]:1.576903611349E0)[&rate=5.445519227124013E-4]:1.491024314853E-1)[&rate=5.445519227124013E-4]:8.281561854529E-2)[&rate=5.445519227124013E-4]:3.4807296853E-1)[&rate=5.445519227124013E-4]:5.199027697413E-2,(((59[&rate=5.445519227124013E-4]:2.221664483062E-1,((56[&rate=5.445519227124013E-4]:9.493222076739E-2,55[&rate=5.445519227124013E-4]:9.493222076739E-2)[&rate=5.445519227124013E-4]:9.25561364572E-2,(57[&rate=5.445519227124013E-4]:1.31663089328E-1,(54[&rate=5.445519227124013E-4]:5.220970140997E-2,(37[&rate=5.445519227124013E-4]:6.884388500738E-2,58[&rate=5.445519227124013E-4]:4.971820194727E-2)[&rate=5.445519227124013E-4]:5.986854864303E-2)[&rate=5.445519227124013E-4]:3.846978136063E-2)[&rate=5.445519227124013E-4]:6.675422964536E-2)[&rate=5.445519227124013E-4]:2.648136976998E-2)[&rate=5.445519227124013E-4]:3.412907614817E-1,68[&rate=5.445519227124013E-4]:5.142768819189E-1)[&rate=5.445519227124013E-4]:3.706574178606E-1,((((52[&rate=5.445519227124013E-4]:4.083115909874E-1,((134[&rate=5.445519227124013E-4]:3.541059640316E-1,137[&rate=5.445519227124013E-4]:4.253388407438E-1)[&rate=5.445519227124013E-4]:2.455080109964E-1,133[&rate=5.445519227124013E-4]:6.297509613292E-1)[&rate=5.445519227124013E-4]:5.52443405315E-1)[&rate=5.445519227124013E-4]:4.839576942859E-2,(103[&rate=5.445519227124013E-4]:6.683227126581E-1,(29[&rate=5.445519227124013E-4]:6.465921686487E-1,(5[&rate=5.445519227124013E-4]:1.633029274485E-1,12[&rate=5.445519227124013E-4]:2.01659091832E-1)[&rate=5.445519227124013E-4]:3.380837617482E-1)[&rate=5.445519227124013E-4]:2.546072563381E-1)[&rate=5.445519227124013E-4]:1.452678382319E0)[&rate=5.445519227124013E-4]:3.655209624591E-1,(53[&rate=5.445519227124013E-4]:8.059724165046E-1,((((((72[&rate=5.445519227124013E-4]:6.44502842879E-2,78[&rate=5.445519227124013E-4]:8.636809250721E-2)[&rate=5.445519227124013E-4]:5.752976885437E-2,82[&rate=5.445519227124013E-4]:1.521170394437E-1)[&rate=5.445519227124013E-4]:1.630839502905E-1,(79[&rate=5.445519227124013E-4]:2.113654627905E-1,71[&rate=5.445519227124013E-4]:1.839682025165E-1)[&rate=5.445519227124013E-4]:9.561634886158E-2)[&rate=5.445519227124013E-4]:6.638537907776E-2,(80[&rate=5.445519227124013E-4]:2.853238078582E-1,81[&rate=5.445519227124013E-4]:2.853238078582E-1)[&rate=5.445519227124013E-4]:7.982420478932E-2)[&rate=5.445519227124013E-4]:1.379921679974E-1,(77[&rate=5.445519227124013E-4]:3.466540561065E-1,73[&rate=5.445519227124013E-4]:3.521335081612E-1)[&rate=5.445519227124013E-4]:2.003217409769E-1)[&rate=5.445519227124013E-4]:1.666481667886E-1,(((70[&rate=5.445519227124013E-4]:2.629944472016E-1,76[&rate=5.445519227124013E-4]:3.01350611585E-1)[&rate=5.445519227124013E-4]:9.077686471424E-2,74[&rate=5.445519227124013E-4]:3.921274762993E-1)[&rate=5.445519227124013E-4]:8.825895769056E-2,75[&rate=5.445519227124013E-4]:4.803864339898E-1)[&rate=5.445519227124013E-4]:2.387169819369E-1)[&rate=5.445519227124013E-4]:8.3333205919E-1)[&rate=5.445519227124013E-4]:8.059185059093E-3)[&rate=5.445519227124013E-4]:4.100540362589E-1,125[&rate=5.445519227124013E-4]:1.013703124161E0)[&rate=5.445519227124013E-4]:3.789784228476E-2)[&rate=5.445519227124013E-4]:1.867397380273E-1)[&rate=5.445519227124013E-4]:3.073964108262E-1,((38[&rate=5.445519227124013E-4]:8.727813294119E-1,((((100[&rate=5.445519227124013E-4]:1.546894288525E-1,94[&rate=5.445519227124013E-4]:1.546894288525E-1)[&rate=5.445519227124013E-4]:5.13843689888E-2,95[&rate=5.445519227124013E-4]:2.907732513934E-1)[&rate=5.445519227124013E-4]:4.519715321986E-1,((98[&rate=5.445519227124013E-4]:6.837186842948E-1,97[&rate=5.445519227124013E-4]:4.842651323823E-1)[&rate=5.445519227124013E-4]:2.424491086767E-2,(99[&rate=5.445519227124013E-4]:6.920707033588E-1,96[&rate=5.445519227124013E-4]:6.565515776759E-1)[&rate=5.445519227124013E-4]:3.775081530093E-2)[&rate=5.445519227124013E-4]:2.385222668075E-2)[&rate=5.445519227124013E-4]:1.063065256823E-1,(((147[&rate=5.445519227124013E-4]:6.026804998382E-1,(39[&rate=5.445519227124013E-4]:3.227410079704E-1,146[&rate=5.445519227124013E-4]:4.429595872053E-1)[&rate=5.445519227124013E-4]:2.225624426875E-1)[&rate=5.445519227124013E-4]:5.002919611708E-2,(101[&rate=5.445519227124013E-4]:1.228716691541E0,((((((((90[&rate=5.445519227124013E-4]:8.106761653036E-2,91[&rate=5.445519227124013E-4]:8.106761653036E-2)[&rate=5.445519227124013E-4]:2.612083140779E-2,92[&rate=5.445519227124013E-4]:1.071884479382E-1)[&rate=5.445519227124013E-4]:1.246574674145E-1,((((93[&rate=5.445519227124013E-4]:4.249686326878E-2,84[&rate=5.445519227124013E-4]:2.879823313177E-2)[&rate=5.445519227124013E-4]:2.073641906686E-2,86[&rate=5.445519227124013E-4]:4.953465219863E-2)[&rate=5.445519227124013E-4]:2.279025745667E-2,85[&rate=5.445519227124013E-4]:7.23249096553E-2)[&rate=5.445519227124013E-4]:1.210982302906E-1,83[&rate=5.445519227124013E-4]:1.934231399459E-1)[&rate=5.445519227124013E-4]:2.472414526978E-2)[&rate=5.445519227124013E-4]:3.874725325025E-2,87[&rate=5.445519227124013E-4]:2.568945384659E-1)[&rate=5.445519227124013E-4]:3.545504341086E-2,(88[&rate=5.445519227124013E-4]:3.399149762645E-2,89[&rate=5.445519227124013E-4]:4.769012776347E-2)[&rate=5.445519227124013E-4]:2.583580842503E-1)[&rate=5.445519227124013E-4]:6.720718096302E-1,3[&rate=5.445519227124013E-4]:4.246953641098E-1)[&rate=5.445519227124013E-4]:4.226036210692E-1,((15[&rate=5.445519227124013E-4]:5.223603882574E-1,10[&rate=5.445519227124013E-4]:4.840042238739E-1)[&rate=5.445519227124013E-4]:2.361141302052E-1,(6[&rate=5.445519227124013E-4]:5.308673083419E-1,18[&rate=5.445519227124013E-4]:5.93881006972E-1)[&rate=5.445519227124013E-4]:1.728126895728E-1)[&rate=5.445519227124013E-4]:1.956737817849E-1)[&rate=5.445519227124013E-4]:6.036554560722E-1,(((((24[&rate=5.445519227124013E-4]:8.882816338517E-1,((21[&rate=5.445519227124013E-4]:6.423050326381E-1,28[&rate=5.445519227124013E-4]:6.669625668846E-1)[&rate=5.445519227124013E-4]:1.282661759575E-1,1[&rate=5.445519227124013E-4]:8.92737297915E-3)[&rate=5.445519227124013E-4]:9.853234306437E-2)[&rate=5.445519227124013E-4]:5.901569203012E-1,102[&rate=5.445519227124013E-4]:3.167947185366E-1)[&rate=5.445519227124013E-4]:7.860023825946E-3,((140[&rate=5.445519227124013E-4]:7.059219721797E-1,11[&rate=5.445519227124013E-4]:7.251000543714E-1)[&rate=5.445519227124013E-4]:7.791527949673E-2,((25[&rate=5.445519227124013E-4]:4.407475221049E-1,20[&rate=5.445519227124013E-4]:4.215694399131E-1)[&rate=5.445519227124013E-4]:2.562769165777E-1,23[&rate=5.445519227124013E-4]:6.860655345729E-1)[&rate=5.445519227124013E-4]:2.018813061445E-1)[&rate=5.445519227124013E-4]:5.873928331519E-1)[&rate=5.445519227124013E-4]:2.386576218359E-2,(((110[&rate=5.445519227124013E-4]:5.656299207337E-1,105[&rate=5.445519227124013E-4]:5.437121125146E-1)[&rate=5.445519227124013E-4]:2.542391772065E-1,(((4[&rate=5.445519227124013E-4]:1.338351910125E-1,30[&rate=5.445519227124013E-4]:3.064379307385E-1)[&rate=5.445519227124013E-4]:4.580033120492E-1,(117[&rate=5.445519227124013E-4]:5.9101625503E-1,(113[&rate=5.445519227124013E-4]:5.54281139644E-1,(17[&rate=5.445519227124013E-4]:2.948858417399E-1,14[&rate=5.445519227124013E-4]:2.565296773562E-1)[&rate=5.445519227124013E-4]:2.977514622878E-1)[&rate=5.445519227124013E-4]:3.399538935838E-2)[&rate=5.445519227124013E-4]:6.109622063448E-2)[&rate=5.445519227124013E-4]:1.329835045001E-1,9[&rate=5.445519227124013E-4]:7.741370760549E-1)[&rate=5.445519227124013E-4]:4.299229585793E-2)[&rate=5.445519227124013E-4]:4.743734514074E-1,(((((109[&rate=5.445519227124013E-4]:6.006459286197E-1,(112[&rate=5.445519227124013E-4]:2.703060574877E-1,114[&rate=5.445519227124013E-4]:1.881142766659E-1)[&rate=5.445519227124013E-4]:3.330795971594E-1)[&rate=5.445519227124013E-4]:6.522095553351E-2,(108[&rate=5.445519227124013E-4]:2.407710127554E-1,107[&rate=5.445519227124013E-4]:2.435107387827E-1)[&rate=5.445519227124013E-4]:4.031780631788E-1)[&rate=5.445519227124013E-4]:1.701510160569E-1,115[&rate=5.445519227124013E-4]:7.565658454156E-1)[&rate=5.445519227124013E-4]:1.271055898284E-1,(13[&rate=5.445519227124013E-4]:6.01608467465E-1,19[&rate=5.445519227124013E-4]:6.399646318487E-1)[&rate=5.445519227124013E-4]:3.642547486009E-1)[&rate=5.445519227124013E-4]:9.597800782154E-2,((139[&rate=5.445519227124013E-4]:5.085292722789E-1,((104[&rate=5.445519227124013E-4]:1.539437887984E-1,106[&rate=5.445519227124013E-4]:1.539437887984E-1)[&rate=5.445519227124013E-4]:1.62514835988E-1,111[&rate=5.445519227124013E-4]:3.328969809507E-1)[&rate=5.445519227124013E-4]:2.898255748475E-4)[&rate=5.445519227124013E-4]:4.992254559458E-1,((148[&rate=5.445519227124013E-4]:4.102625169523E-1,143[&rate=5.445519227124013E-4]:4.07522790925E-1)[&rate=5.445519227124013E-4]:3.498403423679E-1,116[&rate=5.445519227124013E-4]:7.217466949365E-1)[&rate=5.445519227124013E-4]:3.395323876769E-2)[&rate=5.445519227124013E-4]:2.239495093614E-1)[&rate=5.445519227124013E-4]:2.378807775148E-1)[&rate=5.445519227124013E-4]:1.227711058834E-1)[&rate=5.445519227124013E-4]:5.454083532052E-2,(142[&rate=5.445519227124013E-4]:5.885875116769E-1,(144[&rate=5.445519227124013E-4]:4.377027173777E-1,(141[&rate=5.445519227124013E-4]:3.805457678488E-1,145[&rate=5.445519227124013E-4]:3.832854938763E-1)[&rate=5.445519227124013E-4]:5.98966755563E-2)[&rate=5.445519227124013E-4]:1.454053422442E-1)[&rate=5.445519227124013E-4]:1.061049170656E0)[&rate=5.445519227124013E-4]:5.063282741203E-2)[&rate=5.445519227124013E-4]:7.805019763169E-1)[&rate=5.445519227124013E-4]:3.397801142282E-1)[&rate=5.445519227124013E-4]:6.458190531261E-2,(((((31[&rate=5.445519227124013E-4]:7.259114011048E-1,(26[&rate=5.445519227124013E-4]:6.468473041075E-1,(7[&rate=5.445519227124013E-4]:2.502464655921E-1,8[&rate=5.445519227124013E-4]:2.502464655921E-1)[&rate=5.445519227124013E-4]:2.897515234468E-1)[&rate=5.445519227124013E-4]:3.522848055892E-2)[&rate=5.445519227124013E-4]:1.14060183945E-1,(22[&rate=5.445519227124013E-4]:3.888515643107E-1,27[&rate=5.445519227124013E-4]:4.05289920475E-1)[&rate=5.445519227124013E-4]:3.96325500191E-1)[&rate=5.445519227124013E-4]:9.93552536561E-2,2[&rate=5.445519227124013E-4]:7.119295784318E-1)[&rate=5.445519227124013E-4]:1.62892790403E0,40[&rate=5.445519227124013E-4]:3.84131679632E-1)[&rate=5.445519227124013E-4]:2.071499701621E-1,16[&rate=5.445519227124013E-4]:2.676774575911E0)[&rate=5.445519227124013E-4]:6.863290229358E-2)[&rate=5.445519227124013E-4]:4.97924948916E-2)[&rate=5.445519227124013E-4]:2.313802933618E-1)[&rate=5.445519227124013E-4]:3.888455877246E-1,((((45[&rate=5.445519227124013E-4]:6.547004321189E-1,44[&rate=5.445519227124013E-4]:6.57432672556E-1)[&rate=5.445519227124013E-4]:2.747982852967E-2,(((51[&rate=5.445519227124013E-4]:3.624627625938E-1,47[&rate=5.445519227124013E-4]:3.897851669653E-1)[&rate=5.445519227124013E-4]:1.154927955974E-1,((43[&rate=5.445519227124013E-4]:2.60441917324E-1,46[&rate=5.445519227124013E-4]:2.60441917324E-1)[&rate=5.445519227124013E-4]:3.224971119506E-2,((41[&rate=5.445519227124013E-4]:1.539973195713E-1,42[&rate=5.445519227124013E-4]:1.594618004455E-1)[&rate=5.445519227124013E-4]:1.217499372864E-3,48[&rate=5.445519227124013E-4]:1.989306659386E-1)[&rate=5.445519227124013E-4]:8.28320008319E-2)[&rate=5.445519227124013E-4]:2.125863340437E-1)[&rate=5.445519227124013E-4]:4.744471951251E-2,(49[&rate=5.445519227124013E-4]:4.079424740762E-1,50[&rate=5.445519227124013E-4]:4.079424740762E-1)[&rate=5.445519227124013E-4]:1.119933227533E-1)[&rate=5.445519227124013E-4]:1.376542998847E-1)[&rate=5.445519227124013E-4]:1.853263192277E-1,((((65[&rate=5.445519227124013E-4]:1.935994499183E-1,(60[&rate=5.445519227124013E-4]:1.793447909646E-1,(62[&rate=5.445519227124013E-4]:2.956349845568E-1,64[&rate=5.445519227124013E-4]:2.545390941458E-1)[&rate=5.445519227124013E-4]:7.549062832549E-2)[&rate=5.445519227124013E-4]:1.425465895376E-2)[&rate=5.445519227124013E-4]:2.568869015847E-1,(61[&rate=5.445519227124013E-4]:2.625829857084E-1,63[&rate=5.445519227124013E-4]:2.214870952974E-1)[&rate=5.445519227124013E-4]:3.796841877123E-1)[&rate=5.445519227124013E-4]:8.852383702139E-1,((118[&rate=5.445519227124013E-4]:1.143734647915E0,(((131[&rate=5.445519227124013E-4]:1.947659692828E-1,130[&rate=5.445519227124013E-4]:1.920262432554E-1)[&rate=5.445519227124013E-4]:8.994435544937E-3,129[&rate=5.445519227124013E-4]:2.010206788004E-1)[&rate=5.445519227124013E-4]:5.723885183484E-2,132[&rate=5.445519227124013E-4]:2.609992566625E-1)[&rate=5.445519227124013E-4]:7.4848881591E-1)[&rate=5.445519227124013E-4]:2.909969199865E-2,69[&rate=5.445519227124013E-4]:1.183793244023E0)[&rate=5.445519227124013E-4]:3.546712037209E-1)[&rate=5.445519227124013E-4]:6.689809792476E-2,128[&rate=5.445519227124013E-4]:1.454677614162E0)[&rate=5.445519227124013E-4]:1.862251780054E-1)[&rate=5.445519227124013E-4]:1.830168562276E-1,((36[&rate=5.445519227124013E-4]:5.33125558005E-2,35[&rate=5.445519227124013E-4]:6.737213334747E-3)[&rate=5.445519227124013E-4]:3.664216809013E-3,(121[&rate=5.445519227124013E-4]:2.015941987968E0,127[&rate=5.445519227124013E-4]:2.457037878379E0)[&rate=5.445519227124013E-4]:1.204868394363E-1)[&rate=5.445519227124013E-4]:2.847510949638E-1)[&rate=5.445519227124013E-4]:3.641089455135E-1)[&rate=5.445519227124013E-4]:1.720883402397E-1)[&rate=5.445519227124013E-4]:3.601268856546E-2)[&rate=5.445519227124013E-4]:2.042523140844E-2)[&rate=5.445519227124013E-4]:3.832151659494E-2);
tree STATE_72650000 [&joint=-20987.175161554165,lnP=-20987.175161554165] = [&R] (((((125[&rate=5.507485505609597E-4]:1.179527388688E0,((((133[&rate=5.507485505609597E-4]:7.801782247941E-1,(137[&rate=5.507485505609597E-4]:2.080394280967E-1,134[&rate=5.507485505609597E-4]:1.368065513845E-1)[&rate=5.507485505609597E-4]:6.132346871085E-1)[&rate=5.507485505609597E-4]:3.696005122081E-1,((((79[&rate=5.507485505609597E-4]:3.084796993769E-1,(((72[&rate=5.507485505609597E-4]:1.065615770518E-2,78[&rate=5.507485505609597E-4]:3.25739659245E-2)[&rate=5.507485505609597E-4]:2.633632955516E-1,82[&rate=5.507485505609597E-4]:3.041564395582E-1)[&rate=5.507485505609597E-4]:9.475255853245E-3,71[&rate=5.507485505609597E-4]:2.780152570553E-1)[&rate=5.507485505609597E-4]:3.067182047531E-3)[&rate=5.507485505609597E-4]:5.681551267112E-2,(80[&rate=5.507485505609597E-4]:2.082012649803E-1,81[&rate=5.507485505609597E-4]:2.082012649803E-1)[&rate=5.507485505609597E-4]:1.488747689854E-1)[&rate=5.507485505609597E-4]:6.312633111811E-2,(73[&rate=5.507485505609597E-4]:3.792819027814E-1,77[&rate=5.507485505609597E-4]:3.738024507267E-1)[&rate=5.507485505609597E-4]:9.023553079554E-2)[&rate=5.507485505609597E-4]:1.038890831602E-1,(((74[&rate=5.507485505609597E-4]:4.25276455118E-1,76[&rate=5.507485505609597E-4]:4.25276455118E-1)[&rate=5.507485505609597E-4]:5.329469445336E-2,70[&rate=5.507485505609597E-4]:4.402149851879E-1)[&rate=5.507485505609597E-4]:4.06748225397E-2,75[&rate=5.507485505609597E-4]:5.19245972111E-1)[&rate=5.507485505609597E-4]:5.416054462611E-2)[&rate=5.507485505609597E-4]:5.40755781909E-1)[&rate=5.507485505609597E-4]:1.78458833639E-1,(52[&rate=5.507485505609597E-4]:2.96321488429E-1,(103[&rate=5.507485505609597E-4]:6.866361801236E-1,(29[&rate=5.507485505609597E-4]:6.662847650026E-1,(5[&rate=5.507485505609597E-4]:3.125792165269E-1,12[&rate=5.507485505609597E-4]:3.509353809104E-1)[&rate=5.507485505609597E-4]:2.085000690237E-1)[&rate=5.507485505609597E-4]:2.532281274498E-1)[&rate=5.507485505609597E-4]:1.273979042866E0)[&rate=5.507485505609597E-4]:2.580333065554E-1)[&rate=5.507485505609597E-4]:8.699745135132E-2,53[&rate=5.507485505609597E-4]:6.331555250243E-1)[&rate=5.507485505609597E-4]:7.567543773251E-1)[&rate=5.507485505609597E-4]:1.142623852941E-1,((59[&rate=5.507485505609597E-4]:3.919401576065E-1,((57[&rate=5.507485505609597E-4]:2.453166700635E-1,(58[&rate=5.507485505609597E-4]:2.333326364373E-1,(37[&rate=5.507485505609597E-4]:2.084417305756E-1,54[&rate=5.507485505609597E-4]:1.319389983351E-1)[&rate=5.507485505609597E-4]:4.40165889218E-2)[&rate=5.507485505609597E-4]:2.83774762492E-2)[&rate=5.507485505609597E-4]:7.232567516415E-2,(56[&rate=5.507485505609597E-4]:2.116880275368E-1,55[&rate=5.507485505609597E-4]:2.116880275368E-1)[&rate=5.507485505609597E-4]:9.502535594206E-2)[&rate=5.507485505609597E-4]:7.703005281596E-2)[&rate=5.507485505609597E-4]:1.983217531036E-1,68[&rate=5.507485505609597E-4]:5.410815828411E-1)[&rate=5.507485505609597E-4]:5.860415244745E-1)[&rate=5.507485505609597E-4]:2.428803164108E-1,((38[&rate=5.507485505609597E-4]:7.178124907983E-1,((((16[&rate=5.507485505609597E-4]:2.685711218081E0,39[&rate=5.507485505609597E-4]:6.002182919641E-1)[&rate=5.507485505609597E-4]:2.354899847688E-2,147[&rate=5.507485505609597E-4]:6.811443396213E-1)[&rate=5.507485505609597E-4]:5.676603186914E-2,((101[&rate=5.507485505609597E-4]:1.258354284027E0,((((((((84[&rate=5.507485505609597E-4]:1.67609991064E-1,(93[&rate=5.507485505609597E-4]:1.716652299426E-1,(85[&rate=5.507485505609597E-4]:1.570756402603E-1,86[&rate=5.507485505609597E-4]:1.570756402603E-1)[&rate=5.507485505609597E-4]:8.909595452533E-4)[&rate=5.507485505609597E-4]:9.643391258448E-3)[&rate=5.507485505609597E-4]:4.717120321922E-2,83[&rate=5.507485505609597E-4]:2.147811942833E-1)[&rate=5.507485505609597E-4]:8.83002966853E-2,87[&rate=5.507485505609597E-4]:3.030814909686E-1)[&rate=5.507485505609597E-4]:1.520837552038E-2,((90[&rate=5.507485505609597E-4]:1.01547638248E-1,91[&rate=5.507485505609597E-4]:1.01547638248E-1)[&rate=5.507485505609597E-4]:4.814540708152E-2,92[&rate=5.507485505609597E-4]:1.496930453296E-1)[&rate=5.507485505609597E-4]:1.822954512964E-1)[&rate=5.507485505609597E-4]:2.412808562615E-1,(88[&rate=5.507485505609597E-4]:2.545038913382E-1,89[&rate=5.507485505609597E-4]:2.682025214752E-1)[&rate=5.507485505609597E-4]:3.050668314123E-1)[&rate=5.507485505609597E-4]:6.718112342769E-1,3[&rate=5.507485505609597E-4]:6.916559296302E-1)[&rate=5.507485505609597E-4]:4.103425312733E-1,(6[&rate=5.507485505609597E-4]:8.384698168113E-1,((15[&rate=5.507485505609597E-4]:4.11085941119E-1,10[&rate=5.507485505609597E-4]:3.727297767355E-1)[&rate=5.507485505609597E-4]:4.321833478404E-1,18[&rate=5.507485505609597E-4]:8.514884670417E-1)[&rate=5.507485505609597E-4]:4.999504839965E-2)[&rate=5.507485505609597E-4]:3.155834386127E-1)[&rate=5.507485505609597E-4]:4.567228255581E-1,(((((9[&rate=5.507485505609597E-4]:4.223270712637E-1,(4[&rate=5.507485505609597E-4]:7.749567255678E-2,30[&rate=5.507485505609597E-4]:2.500984122828E-1)[&rate=5.507485505609597E-4]:2.955163302138E-1)[&rate=5.507485505609597E-4]:3.476865041343E-1,(117[&rate=5.507485505609597E-4]:7.64845637707E-1,((17[&rate=5.507485505609597E-4]:3.335082832141E-1,14[&rate=5.507485505609597E-4]:2.951521188304E-1)[&rate=5.507485505609597E-4]:4.589171079304E-1,(113[&rate=5.507485505609597E-4]:7.25966192715E-1,(110[&rate=5.507485505609597E-4]:3.983672486177E-1,105[&rate=5.507485505609597E-4]:3.764494403986E-1)[&rate=5.507485505609597E-4]:3.221194920426E-1)[&rate=5.507485505609597E-4]:2.810303404573E-2)[&rate=5.507485505609597E-4]:8.036684918636E-3)[&rate=5.507485505609597E-4]:1.61268418007E-2)[&rate=5.507485505609597E-4]:3.529531552072E-1,(((108[&rate=5.507485505609597E-4]:4.523339021081E-1,((112[&rate=5.507485505609597E-4]:2.650262142044E-1,114[&rate=5.507485505609597E-4]:1.828344333826E-1)[&rate=5.507485505609597E-4]:1.227440186015E-1,(107[&rate=5.507485505609597E-4]:2.692415732561E-1,109[&rate=5.507485505609597E-4]:2.884196554479E-1)[&rate=5.507485505609597E-4]:9.661085133075E-2)[&rate=5.507485505609597E-4]:8.922120354856E-2)[&rate=5.507485505609597E-4]:3.664729548457E-1,((13[&rate=5.507485505609597E-4]:4.593514371885E-1,19[&rate=5.507485505609597E-4]:4.977076015722E-1)[&rate=5.507485505609597E-4]:2.563969309969E-1,115[&rate=5.507485505609597E-4]:6.335565873636E-1)[&rate=5.507485505609597E-4]:1.277160230147E-1)[&rate=5.507485505609597E-4]:1.204514252042E-1,((148[&rate=5.507485505609597E-4]:3.647773243252E-1,143[&rate=5.507485505609597E-4]:3.620375982978E-1)[&rate=5.507485505609597E-4]:4.787172677602E-1,(((104[&rate=5.507485505609597E-4]:4.583000026173E-1,106[&rate=5.507485505609597E-4]:4.583000026173E-1)[&rate=5.507485505609597E-4]:4.93015604359E-2,(139[&rate=5.507485505609597E-4]:4.517075750626E-1,111[&rate=5.507485505609597E-4]:2.763651093093E-1)[&rate=5.507485505609597E-4]:2.476748099083E-1)[&rate=5.507485505609597E-4]:1.369985550394E-1,116[&rate=5.507485505609597E-4]:5.843261454898E-1)[&rate=5.507485505609597E-4]:2.20812282212E-1)[&rate=5.507485505609597E-4]:7.658560788075E-2)[&rate=5.507485505609597E-4]:1.672700922829E-1)[&rate=5.507485505609597E-4]:2.281786348419E-1,((((140[&rate=5.507485505609597E-4]:7.117426588299E-1,11[&rate=5.507485505609597E-4]:7.309207410216E-1)[&rate=5.507485505609597E-4]:1.267241474477E-2,((25[&rate=5.507485505609597E-4]:5.362674650809E-1,20[&rate=5.507485505609597E-4]:5.170893828892E-1)[&rate=5.507485505609597E-4]:4.337822989165E-2,23[&rate=5.507485505609597E-4]:5.686867908629E-1)[&rate=5.507485505609597E-4]:2.598378717528E-1)[&rate=5.507485505609597E-4]:4.440303971983E-1,102[&rate=5.507485505609597E-4]:1.218701283072E-1)[&rate=5.507485505609597E-4]:3.97076898668E-2,(24[&rate=5.507485505609597E-4]:9.380094103681E-1,(1[&rate=5.507485505609597E-4]:1.368075430024E-1,(21[&rate=5.507485505609597E-4]:6.365300507074E-1,28[&rate=5.507485505609597E-4]:6.611875849539E-1)[&rate=5.507485505609597E-4]:2.619213279115E-1)[&rate=5.507485505609597E-4]:2.037994955745E-2)[&rate=5.507485505609597E-4]:3.852122434223E-1)[&rate=5.507485505609597E-4]:1.238141226156E-1)[&rate=5.507485505609597E-4]:1.840814078791E-1,(142[&rate=5.507485505609597E-4]:9.958237707653E-1,(144[&rate=5.507485505609597E-4]:8.3678977589E-1,(141[&rate=5.507485505609597E-4]:6.610122566192E-2,145[&rate=5.507485505609597E-4]:6.884095168951E-2)[&rate=5.507485505609597E-4]:7.734282762554E-1)[&rate=5.507485505609597E-4]:1.535545428203E-1)[&rate=5.507485505609597E-4]:7.202249203693E-1)[&rate=5.507485505609597E-4]:9.19876638202E-2)[&rate=5.507485505609597E-4]:7.023727235934E-1)[&rate=5.507485505609597E-4]:3.89380663296E-1,((146[&rate=5.507485505609597E-4]:7.833638022159E-1,40[&rate=5.507485505609597E-4]:6.631452229809E-1)[&rate=5.507485505609597E-4]:4.182624251984E-3,(((100[&rate=5.507485505609597E-4]:3.713476827179E-1,94[&rate=5.507485505609597E-4]:3.713476827179E-1)[&rate=5.507485505609597E-4]:1.526686616885E-1,95[&rate=5.507485505609597E-4]:6.087157979584E-1)[&rate=5.507485505609597E-4]:9.169861415209E-2,(98[&rate=5.507485505609597E-4]:6.874896010499E-1,((99[&rate=5.507485505609597E-4]:4.572751937253E-1,96[&rate=5.507485505609597E-4]:4.217560680424E-1)[&rate=5.507485505609597E-4]:2.494446893736E-1,97[&rate=5.507485505609597E-4]:4.854084076892E-1)[&rate=5.507485505609597E-4]:2.627641448192E-3)[&rate=5.507485505609597E-4]:1.995849311924E-3)[&rate=5.507485505609597E-4]:1.062576974174E-1)[&rate=5.507485505609597E-4]:7.242941096727E-3)[&rate=5.507485505609597E-4]:5.962533980482E-3)[&rate=5.507485505609597E-4]:1.930049313026E-2,(((26[&rate=5.507485505609597E-4]:6.435203489482E-1,(7[&rate=5.507485505609597E-4]:2.631927799771E-1,8[&rate=5.507485505609597E-4]:2.631927799771E-1)[&rate=5.507485505609597E-4]:2.734782539026E-1)[&rate=5.507485505609597E-4]:2.298758523924E-1,((22[&rate=5.507485505609597E-4]:3.110187222853E-1,27[&rate=5.507485505609597E-4]:3.274570784497E-1)[&rate=5.507485505609597E-4]:3.478984208327E-1,31[&rate=5.507485505609597E-4]:7.137116636661E-1)[&rate=5.507485505609597E-4]:2.03520154113E-1)[&rate=5.507485505609597E-4]:2.893993652952E-1,2[&rate=5.507485505609597E-4]:9.792339228002E-1)[&rate=5.507485505609597E-4]:1.67732569547E0)[&rate=5.507485505609597E-4]:8.628468628694E-2)[&rate=5.507485505609597E-4]:4.203228764948E-1,((((121[&rate=5.507485505609597E-4]:2.034298326596E0,127[&rate=5.507485505609597E-4]:2.475394217007E0)[&rate=5.507485505609597E-4]:1.050382043732E-1,36[&rate=5.507485505609597E-4]:5.988447617464E-2)[&rate=5.507485505609597E-4]:1.696507983683E-1,35[&rate=5.507485505609597E-4]:1.829599320772E-1)[&rate=5.507485505609597E-4]:2.451388946201E-2,(((((46[&rate=5.507485505609597E-4]:3.825495531235E-1,(((48[&rate=5.507485505609597E-4]:2.129557928031E-1,42[&rate=5.507485505609597E-4]:1.747044266829E-1)[&rate=5.507485505609597E-4]:1.231518325286E-1,41[&rate=5.507485505609597E-4]:2.923917783372E-1)[&rate=5.507485505609597E-4]:2.856848243543E-2,43[&rate=5.507485505609597E-4]:3.756050695156E-1)[&rate=5.507485505609597E-4]:6.944483607824E-3)[&rate=5.507485505609597E-4]:2.900648927435E-1,(51[&rate=5.507485505609597E-4]:4.439868227543E-1,47[&rate=5.507485505609597E-4]:4.713092271258E-1)[&rate=5.507485505609597E-4]:2.013052187412E-1)[&rate=5.507485505609597E-4]:3.205113248298E-2,(49[&rate=5.507485505609597E-4]:3.041596207407E-1,50[&rate=5.507485505609597E-4]:3.041596207407E-1)[&rate=5.507485505609597E-4]:3.677190723636E-1)[&rate=5.507485505609597E-4]:1.983459636212E-2,(45[&rate=5.507485505609597E-4]:6.690179621855E-1,44[&rate=5.507485505609597E-4]:6.717502026227E-1)[&rate=5.507485505609597E-4]:4.728549121518E-2)[&rate=5.507485505609597E-4]:9.976767418844E-2,((128[&rate=5.507485505609597E-4]:1.125187419146E0,((((60[&rate=5.507485505609597E-4]:4.719883256607E-2,64[&rate=5.507485505609597E-4]:1.978837640728E-1)[&rate=5.507485505609597E-4]:1.644758999224E-1,62[&rate=5.507485505609597E-4]:4.034555544062E-1)[&rate=5.507485505609597E-4]:1.588144257822E-1,65[&rate=5.507485505609597E-4]:3.704891582707E-1)[&rate=5.507485505609597E-4]:1.202485485465E-1,(61[&rate=5.507485505609597E-4]:2.028435865999E-1,63[&rate=5.507485505609597E-4]:1.617476961888E-1)[&rate=5.507485505609597E-4]:4.79674942135E-1)[&rate=5.507485505609597E-4]:5.823949178079E-1)[&rate=5.507485505609597E-4]:6.078253050857E-3,(118[&rate=5.507485505609597E-4]:6.635950652872E-1,(69[&rate=5.507485505609597E-4]:6.316153292252E-1,(131[&rate=5.507485505609597E-4]:1.980032295091E-1,(130[&rate=5.507485505609597E-4]:1.242455981444E-1,(129[&rate=5.507485505609597E-4]:1.195024339963E-1,132[&rate=5.507485505609597E-4]:1.222421600237E-1)[&rate=5.507485505609597E-4]:4.743164148057E-3)[&rate=5.507485505609597E-4]:7.101790533736E-2)[&rate=5.507485505609597E-4]:2.884066202639E-1)[&rate=5.507485505609597E-4]:4.29386401717E-2)[&rate=5.507485505609597E-4]:6.073966343064E-1)[&rate=5.507485505609597E-4]:4.582016676842E-1)[&rate=5.507485505609597E-4]:1.467736049464E-1)[&rate=5.507485505609597E-4]:3.282960992384E-1)[&rate=5.507485505609597E-4]:2.865128651765E-1)[&rate=5.507485505609597E-4]:8.809025804295E-2,(32[&rate=5.507485505609597E-4]:1.923387213259E-2,(34[&rate=5.507485505609597E-4]:1.226153464832E-2,((67[&rate=5.507485505609597E-4]:3.828857793157E-1,((124[&rate=5.507485505609597E-4]:3.609715677603E-1,123[&rate=5.507485505609597E-4]:3.637038081974E-1)[&rate=5.507485505609597E-4]:1.103643354082E-1,122[&rate=5.507485505609597E-4]:4.740681436056E-1)[&rate=5.507485505609597E-4]:4.100901860507E-1)[&rate=5.507485505609597E-4]:1.311365960618E-1,((((120[&rate=5.507485505609597E-4]:9.646550301871E-1,119[&rate=5.507485505609597E-4]:1.060545441146E0)[&rate=5.507485505609597E-4]:1.13285193902E-1,((138[&rate=5.507485505609597E-4]:1.858478668556E-1,136[&rate=5.507485505609597E-4]:5.434101754037E-2)[&rate=5.507485505609597E-4]:5.913946499256E-1,135[&rate=5.507485505609597E-4]:5.772425167811E-1)[&rate=5.507485505609597E-4]:2.486429127875E-1)[&rate=5.507485505609597E-4]:5.581380098083E-1,126[&rate=5.507485505609597E-4]:9.462661222125E-1)[&rate=5.507485505609597E-4]:5.80641687446E-1,66[&rate=5.507485505609597E-4]:2.797336199736E-1)[&rate=5.507485505609597E-4]:2.342887554039E-1)[&rate=5.507485505609597E-4]:3.612528579009E-1)[&rate=5.507485505609597E-4]:2.889014570336E-2)[&rate=5.507485505609597E-4]:6.207665015311E-3)[&rate=5.507485505609597E-4]:1.254240059747E-1,33[&rate=5.507485505609597E-4]:1.563449951773E-1);
tree STATE_72660000 [&joint=-20971.822467403832,lnP=-20971.822467403832] = [&R] (33[&rate=5.320968010786201E-4]:1.200674738746E-1,(34[&rate=5.320968010786201E-4]:9.813425822889E-2,(((((125[&rate=5.320968010786201E-4]:1.047543797117E0,((52[&rate=5.320968010786201E-4]:7.122801787469E-1,(103[&rate=5.320968010786201E-4]:5.935567622801E-1,(29[&rate=5.320968010786201E-4]:6.880862932054E-1,(5[&rate=5.320968010786201E-4]:4.216983830786E-1,12[&rate=5.320968010786201E-4]:4.60054547462E-1)[&rate=5.320968010786201E-4]:1.211824306749E-1)[&rate=5.320968010786201E-4]:1.383471814034E-1)[&rate=5.320968010786201E-4]:1.783017151028E0)[&rate=5.320968010786201E-4]:1.764955740326E-1,(((((77[&rate=5.320968010786201E-4]:3.249115372994E-1,(80[&rate=5.320968010786201E-4]:8.315926749204E-2,81[&rate=5.320968010786201E-4]:8.315926749204E-2)[&rate=5.320968010786201E-4]:1.97916653369E-1)[&rate=5.320968010786201E-4]:1.663977399604E-2,73[&rate=5.320968010786201E-4]:3.470307633502E-1)[&rate=5.320968010786201E-4]:2.20704771837E-2,(79[&rate=5.320968010786201E-4]:3.128306027841E-1,((82[&rate=5.320968010786201E-4]:2.314943157022E-1,71[&rate=5.320968010786201E-4]:1.958778773461E-1)[&rate=5.320968010786201E-4]:3.871684757872E-2,(72[&rate=5.320968010786201E-4]:6.947368185409E-2,78[&rate=5.320968010786201E-4]:9.13914900734E-2)[&rate=5.320968010786201E-4]:1.706004951254E-1)[&rate=5.320968010786201E-4]:5.083861758532E-2)[&rate=5.320968010786201E-4]:1.517474733889E-2)[&rate=5.320968010786201E-4]:1.482642090311E-1,((76[&rate=5.320968010786201E-4]:3.883406314318E-1,(70[&rate=5.320968010786201E-4]:3.269662476929E-1,74[&rate=5.320968010786201E-4]:3.653224120764E-1)[&rate=5.320968010786201E-4]:2.301821935547E-2)[&rate=5.320968010786201E-4]:8.924712279253E-2,75[&rate=5.320968010786201E-4]:4.775877542244E-1)[&rate=5.320968010786201E-4]:3.977769534056E-2)[&rate=5.320968010786201E-4]:8.970425459221E-1,(53[&rate=5.320968010786201E-4]:6.650614307419E-1,(137[&rate=5.320968010786201E-4]:5.877377866373E-1,(133[&rate=5.320968010786201E-4]:4.399511443395E-1,134[&rate=5.320968010786201E-4]:4.098141580384E-1)[&rate=5.320968010786201E-4]:1.066907518867E-1)[&rate=5.320968010786201E-4]:9.004990314838E-1)[&rate=5.320968010786201E-4]:2.883506133064E-3)[&rate=5.320968010786201E-4]:2.126340945931E-1)[&rate=5.320968010786201E-4]:3.773472793105E-1)[&rate=5.320968010786201E-4]:1.888557089892E-1,((59[&rate=5.320968010786201E-4]:3.648865358825E-1,(((56[&rate=5.320968010786201E-4]:2.247492127349E-1,55[&rate=5.320968010786201E-4]:2.247492127349E-1)[&rate=5.320968010786201E-4]:2.45809995818E-2,57[&rate=5.320968010786201E-4]:2.602591740654E-1)[&rate=5.320968010786201E-4]:3.335687917581E-2,((58[&rate=5.320968010786201E-4]:2.709068840481E-1,54[&rate=5.320968010786201E-4]:2.135298348677E-1)[&rate=5.320968010786201E-4]:8.445926008944E-3,37[&rate=5.320968010786201E-4]:2.984784931171E-1)[&rate=5.320968010786201E-4]:3.065668580718E-2)[&rate=5.320968010786201E-4]:7.400272307838E-2)[&rate=5.320968010786201E-4]:1.92726485931E-1,68[&rate=5.320968010786201E-4]:5.084326939445E-1)[&rate=5.320968010786201E-4]:5.613001454952E-1)[&rate=5.320968010786201E-4]:3.418910580996E-1,((38[&rate=5.320968010786201E-4]:8.872857920054E-1,((147[&rate=5.320968010786201E-4]:6.730139149814E-1,40[&rate=5.320968010786201E-4]:6.156368658011E-1)[&rate=5.320968010786201E-4]:1.59800054053E-1,((39[&rate=5.320968010786201E-4]:6.13167334347E-1,((101[&rate=5.320968010786201E-4]:1.053778718848E0,(((3[&rate=5.320968010786201E-4]:8.780975695383E-1,(((15[&rate=5.320968010786201E-4]:4.620834530724E-1,10[&rate=5.320968010786201E-4]:4.23727288689E-1)[&rate=5.320968010786201E-4]:2.795516870772E-1,18[&rate=5.320968010786201E-4]:7.498543182319E-1)[&rate=5.320968010786201E-4]:1.794853179868E-2,6[&rate=5.320968010786201E-4]:7.047891514004E-1)[&rate=5.320968010786201E-4]:2.253632126583E-1)[&rate=5.320968010786201E-4]:4.862641766578E-1,(((87[&rate=5.320968010786201E-4]:3.153002564697E-1,(86[&rate=5.320968010786201E-4]:2.820818593259E-1,(((85[&rate=5.320968010786201E-4]:7.462848210256E-2,84[&rate=5.320968010786201E-4]:7.462848210256E-2)[&rate=5.320968010786201E-4]:1.085726932517E-1,93[&rate=5.320968010786201E-4]:1.968998054913E-1)[&rate=5.320968010786201E-4]:6.916340734689E-2,83[&rate=5.320968010786201E-4]:2.523645827012E-1)[&rate=5.320968010786201E-4]:2.97172766247E-2)[&rate=5.320968010786201E-4]:3.32183971438E-2)[&rate=5.320968010786201E-4]:1.291768329241E-2,((90[&rate=5.320968010786201E-4]:9.986984980025E-2,91[&rate=5.320968010786201E-4]:9.986984980025E-2)[&rate=5.320968010786201E-4]:3.954878919803E-2,92[&rate=5.320968010786201E-4]:1.394186389983E-1)[&rate=5.320968010786201E-4]:2.024979309008E-1)[&rate=5.320968010786201E-4]:6.347465404688E-1,(88[&rate=5.320968010786201E-4]:7.313165738785E-2,89[&rate=5.320968010786201E-4]:8.683028752486E-2)[&rate=5.320968010786201E-4]:8.89832822843E-1)[&rate=5.320968010786201E-4]:9.411232933623E-1)[&rate=5.320968010786201E-4]:1.96204015446E-1,((142[&rate=5.320968010786201E-4]:5.011711885595E-1,(144[&rate=5.320968010786201E-4]:4.292163258707E-1,(145[&rate=5.320968010786201E-4]:1.069419842776E-1,141[&rate=5.320968010786201E-4]:1.0420225825E-1)[&rate=5.320968010786201E-4]:3.277537936481E-1)[&rate=5.320968010786201E-4]:6.647541063384E-2)[&rate=5.320968010786201E-4]:1.120493532148E0,((((((110[&rate=5.320968010786201E-4]:6.033199088258E-1,105[&rate=5.320968010786201E-4]:5.814021006068E-1)[&rate=5.320968010786201E-4]:1.34528956725E-1,(17[&rate=5.320968010786201E-4]:2.409806283179E-1,14[&rate=5.320968010786201E-4]:2.026244639342E-1)[&rate=5.320968010786201E-4]:5.407038536714E-1)[&rate=5.320968010786201E-4]:7.687014031903E-2,((117[&rate=5.320968010786201E-4]:6.359513717333E-1,(4[&rate=5.320968010786201E-4]:1.768864251014E-1,30[&rate=5.320968010786201E-4]:3.494891648274E-1)[&rate=5.320968010786201E-4]:3.987909740291E-1)[&rate=5.320968010786201E-4]:1.51740568026E-1,(113[&rate=5.320968010786201E-4]:7.774217298901E-1,9[&rate=5.320968010786201E-4]:7.692025518081E-1)[&rate=5.320968010786201E-4]:7.530483841562E-3)[&rate=5.320968010786201E-4]:3.524624419295E-2)[&rate=5.320968010786201E-4]:4.736223416035E-1,(((148[&rate=5.320968010786201E-4]:2.940304646167E-1,143[&rate=5.320968010786201E-4]:2.912907385893E-1)[&rate=5.320968010786201E-4]:4.665599990727E-1,(111[&rate=5.320968010786201E-4]:5.252158453141E-1,((139[&rate=5.320968010786201E-4]:5.001318531108E-1,104[&rate=5.320968010786201E-4]:3.08351031193E-1)[&rate=5.320968010786201E-4]:1.758132744466E-1,106[&rate=5.320968010786201E-4]:4.841643056396E-1)[&rate=5.320968010786201E-4]:2.461318351009E-2)[&rate=5.320968010786201E-4]:2.737307827588E-1)[&rate=5.320968010786201E-4]:6.564387120089E-2,(116[&rate=5.320968010786201E-4]:7.134625669084E-1,((13[&rate=5.320968010786201E-4]:4.147866193254E-1,19[&rate=5.320968010786201E-4]:4.53142783709E-1)[&rate=5.320968010786201E-4]:3.579872639154E-1,((((112[&rate=5.320968010786201E-4]:3.535035080357E-1,114[&rate=5.320968010786201E-4]:2.713117272138E-1)[&rate=5.320968010786201E-4]:1.548216360626E-1,109[&rate=5.320968010786201E-4]:5.055854180709E-1)[&rate=5.320968010786201E-4]:5.989466347483E-2,(107[&rate=5.320968010786201E-4]:2.964459050913E-1,108[&rate=5.320968010786201E-4]:2.937061790639E-1)[&rate=5.320968010786201E-4]:2.498560942627E-1)[&rate=5.320968010786201E-4]:1.729199294371E-1,115[&rate=5.320968010786201E-4]:6.589479561883E-1)[&rate=5.320968010786201E-4]:3.163414623059E-2)[&rate=5.320968010786201E-4]:2.288046448949E-2)[&rate=5.320968010786201E-4]:7.441560359826E-2)[&rate=5.320968010786201E-4]:4.237508481997E-1)[&rate=5.320968010786201E-4]:7.627967798875E-2,(102[&rate=5.320968010786201E-4]:1.678541028247E-1,((140[&rate=5.320968010786201E-4]:7.193190296036E-1,11[&rate=5.320968010786201E-4]:7.384971117953E-1)[&rate=5.320968010786201E-4]:8.937837764989E-2,((25[&rate=5.320968010786201E-4]:3.970122528763E-1,20[&rate=5.320968010786201E-4]:3.778341706846E-1)[&rate=5.320968010786201E-4]:4.00800757336E-1,23[&rate=5.320968010786201E-4]:7.868541061027E-1)[&rate=5.320968010786201E-4]:1.259528901917E-1)[&rate=5.320968010786201E-4]:4.05732038037E-1)[&rate=5.320968010786201E-4]:1.282737719527E-1)[&rate=5.320968010786201E-4]:5.478761725481E-2,((21[&rate=5.320968010786201E-4]:8.496281878947E-1,28[&rate=5.320968010786201E-4]:8.742857221411E-1)[&rate=5.320968010786201E-4]:7.556896635795E-2,(1[&rate=5.320968010786201E-4]:3.467469675093E-2,24[&rate=5.320968010786201E-4]:8.154966145592E-1)[&rate=5.320968010786201E-4]:1.288786218852E-1)[&rate=5.320968010786201E-4]:5.681840912041E-1)[&rate=5.320968010786201E-4]:2.417388620981E-2)[&rate=5.320968010786201E-4]:1.882161094274E-1)[&rate=5.320968010786201E-4]:4.959526832339E-1)[&rate=5.320968010786201E-4]:2.908016902447E-1,16[&rate=5.320968010786201E-4]:2.456909176216E0)[&rate=5.320968010786201E-4]:2.417510842477E-1)[&rate=5.320968010786201E-4]:7.600099057194E-2,((((((22[&rate=5.320968010786201E-4]:3.630415188076E-1,27[&rate=5.320968010786201E-4]:3.79479874972E-1)[&rate=5.320968010786201E-4]:4.414354944065E-1,(26[&rate=5.320968010786201E-4]:6.297534670133E-1,(7[&rate=5.320968010786201E-4]:1.119296323036E-1,8[&rate=5.320968010786201E-4]:1.119296323036E-1)[&rate=5.320968010786201E-4]:4.109745196412E-1)[&rate=5.320968010786201E-4]:1.856824503105E-1)[&rate=5.320968010786201E-4]:5.348680198789E-2,31[&rate=5.320968010786201E-4]:9.127583357501E-1)[&rate=5.320968010786201E-4]:1.746838473799E-1,2[&rate=5.320968010786201E-4]:8.600449228559E-1)[&rate=5.320968010786201E-4]:1.560764972819E0,146[&rate=5.320968010786201E-4]:5.843026720807E-1)[&rate=5.320968010786201E-4]:1.909533860113E-1,(((99[&rate=5.320968010786201E-4]:6.100429712506E-1,96[&rate=5.320968010786201E-4]:5.745238455677E-1)[&rate=5.320968010786201E-4]:7.765890052034E-2,(98[&rate=5.320968010786201E-4]:6.475826876676E-1,97[&rate=5.320968010786201E-4]:4.481291357551E-1)[&rate=5.320968010786201E-4]:1.826126060611E-2)[&rate=5.320968010786201E-4]:1.156714173958E-2,((94[&rate=5.320968010786201E-4]:3.222495144778E-1,100[&rate=5.320968010786201E-4]:3.222495144778E-1)[&rate=5.320968010786201E-4]:4.354119857116E-2,95[&rate=5.320968010786201E-4]:4.50490166601E-1)[&rate=5.320968010786201E-4]:2.37849885161E-1)[&rate=5.320968010786201E-4]:1.060416893901E-1)[&rate=5.320968010786201E-4]:3.41308460618E-2)[&rate=5.320968010786201E-4]:8.626859493513E-2)[&rate=5.320968010786201E-4]:1.801548830804E-1)[&rate=5.320968010786201E-4]:2.936331560469E-1,((((44[&rate=5.320968010786201E-4]:6.677610670802E-1,45[&rate=5.320968010786201E-4]:6.650288266431E-1)[&rate=5.320968010786201E-4]:4.049035864102E-2,((43[&rate=5.320968010786201E-4]:5.457143458791E-1,(((48[&rate=5.320968010786201E-4]:3.203095505031E-1,42[&rate=5.320968010786201E-4]:2.820581843829E-1)[&rate=5.320968010786201E-4]:2.793454868439E-2,41[&rate=5.320968010786201E-4]:3.04528252193E-1)[&rate=5.320968010786201E-4]:1.362112028955E-1,46[&rate=5.320968010786201E-4]:4.953842638315E-1)[&rate=5.320968010786201E-4]:5.03300820476E-2)[&rate=5.320968010786201E-4]:1.473195928342E-1,(51[&rate=5.320968010786201E-4]:6.368143833269E-1,((49[&rate=5.320968010786201E-4]:3.230807514053E-1,50[&rate=5.320968010786201E-4]:3.230807514053E-1)[&rate=5.320968010786201E-4]:1.352405356769E-1,47[&rate=5.320968010786201E-4]:4.91108172328E-1)[&rate=5.320968010786201E-4]:1.730286153704E-1)[&rate=5.320968010786201E-4]:2.889715101492E-2)[&rate=5.320968010786201E-4]:2.068196788218E-2)[&rate=5.320968010786201E-4]:3.447169054697E-1,((((((131[&rate=5.320968010786201E-4]:5.683163643179E-2,130[&rate=5.320968010786201E-4]:5.409191040444E-2)[&rate=5.320968010786201E-4]:1.585001432715E-1,(129[&rate=5.320968010786201E-4]:1.435797424539E-1,132[&rate=5.320968010786201E-4]:1.463194684813E-1)[&rate=5.320968010786201E-4]:6.901231122199E-2)[&rate=5.320968010786201E-4]:2.818542434207E-1,69[&rate=5.320968010786201E-4]:6.423915025762E-1)[&rate=5.320968010786201E-4]:2.424735912101E-2,118[&rate=5.320968010786201E-4]:6.556799575875E-1)[&rate=5.320968010786201E-4]:5.130412538298E-1,((62[&rate=5.320968010786201E-4]:3.692268665299E-1,(64[&rate=5.320968010786201E-4]:3.192582730511E-1,(60[&rate=5.320968010786201E-4]:1.414317767396E-1,65[&rate=5.320968010786201E-4]:1.414317767396E-1)[&rate=5.320968010786201E-4]:2.714156480486E-2)[&rate=5.320968010786201E-4]:8.872703067726E-3)[&rate=5.320968010786201E-4]:2.16124205607E-1,(61[&rate=5.320968010786201E-4]:2.476744983239E-1,63[&rate=5.320968010786201E-4]:2.065786079129E-1)[&rate=5.320968010786201E-4]:3.376765738129E-1)[&rate=5.320968010786201E-4]:5.833701392805E-1)[&rate=5.320968010786201E-4]:7.572154955874E-2,128[&rate=5.320968010786201E-4]:1.104716733579E0)[&rate=5.320968010786201E-4]:7.189155694664E-1)[&rate=5.320968010786201E-4]:6.360836381065E-3,(((121[&rate=5.320968010786201E-4]:2.079467247499E0,127[&rate=5.320968010786201E-4]:2.52056313791E0)[&rate=5.320968010786201E-4]:4.549393806721E-2,36[&rate=5.320968010786201E-4]:4.550913077197E-2)[&rate=5.320968010786201E-4]:8.891545884941E-3,35[&rate=5.320968010786201E-4]:7.82533419115E-3)[&rate=5.320968010786201E-4]:2.934006819474E-1)[&rate=5.320968010786201E-4]:2.773274853982E-1)[&rate=5.320968010786201E-4]:2.853497582303E-1)[&rate=5.320968010786201E-4]:5.098301931276E-2,((67[&rate=5.320968010786201E-4]:2.947552216549E-1,((124[&rate=5.320968010786201E-4]:6.537407655789E-2,123[&rate=5.320968010786201E-4]:6.810631699501E-2)[&rate=5.320968010786201E-4]:2.210747438034E-1,122[&rate=5.320968010786201E-4]:2.891810607984E-1)[&rate=5.320968010786201E-4]:5.068467111971E-1)[&rate=5.320968010786201E-4]:2.56620490934E-1,((126[&rate=5.320968010786201E-4]:1.075050065987E0,(120[&rate=5.320968010786201E-4]:1.617419287235E0,(119[&rate=5.320968010786201E-4]:1.563905750079E0,((138[&rate=5.320968010786201E-4]:1.493752374211E-1,136[&rate=5.320968010786201E-4]:1.786838810592E-2)[&rate=5.320968010786201E-4]:4.133726283142E-1,135[&rate=5.320968010786201E-4]:3.627478657353E-1)[&rate=5.320968010786201E-4]:8.532126788643E-1)[&rate=5.320968010786201E-4]:1.494039481146E-1)[&rate=5.320968010786201E-4]:1.474428904373E-1)[&rate=5.320968010786201E-4]:4.770979990214E-1,66[&rate=5.320968010786201E-4]:3.049738753236E-1)[&rate=5.320968010786201E-4]:2.464018372652E-1)[&rate=5.320968010786201E-4]:3.63510566491E-1)[&rate=5.320968010786201E-4]:2.826091714693E-2,32[&rate=5.320968010786201E-4]:5.821568937763E-2)[&rate=5.320968010786201E-4]:1.800076063217E-2)[&rate=5.320968010786201E-4]:3.837157181004E-2);
tree STATE_72670000 [&joint=-20970.57859641525,lnP=-20970.57859641525] = [&R] ((32[&rate=4.985274843273168E-4]:1.308403531654E-1,(((38[&rate=4.985274843273168E-4]:9.135426134758E-1,((16[&rate=4.985274843273168E-4]:2.698393621852E0,(40[&rate=4.985274843273168E-4]:5.769398510844E-1,((((98[&rate=4.985274843273168E-4]:6.361606832039E-1,(((94[&rate=4.985274843273168E-4]:8.419554080884E-2,100[&rate=4.985274843273168E-4]:8.419554080884E-2)[&rate=4.985274843273168E-4]:9.143409331315E-2,95[&rate=4.985274843273168E-4]:2.60329087674E-1)[&rate=4.985274843273168E-4]:3.519566031745E-1,(99[&rate=4.985274843273168E-4]:3.401175751682E-1,96[&rate=4.985274843273168E-4]:3.045984494853E-1)[&rate=4.985274843273168E-4]:2.830970774288E-1)[&rate=4.985274843273168E-4]:3.480395410414E-2)[&rate=4.985274843273168E-4]:1.234248623153E-3,97[&rate=4.985274843273168E-4]:4.379413799146E-1)[&rate=4.985274843273168E-4]:3.315792013023E-2,((((26[&rate=4.985274843273168E-4]:6.372823381523E-1,(7[&rate=4.985274843273168E-4]:2.766171192953E-1,8[&rate=4.985274843273168E-4]:2.766171192953E-1)[&rate=4.985274843273168E-4]:2.538159037884E-1)[&rate=4.985274843273168E-4]:2.30138644586E-1,(31[&rate=4.985274843273168E-4]:8.688740013091E-1,(22[&rate=4.985274843273168E-4]:4.244123063289E-1,27[&rate=4.985274843273168E-4]:4.408506624933E-1)[&rate=4.985274843273168E-4]:3.896671744321E-1)[&rate=4.985274843273168E-4]:4.238259786757E-2)[&rate=4.985274843273168E-4]:3.016993015843E-2,2[&rate=4.985274843273168E-4]:7.14029269061E-1)[&rate=4.985274843273168E-4]:1.763076006327E0,39[&rate=4.985274843273168E-4]:5.203794725583E-1)[&rate=4.985274843273168E-4]:2.175807885268E-2)[&rate=4.985274843273168E-4]:1.845240495181E-2,147[&rate=4.985274843273168E-4]:6.179670055431E-1)[&rate=4.985274843273168E-4]:1.634989472156E-2)[&rate=4.985274843273168E-4]:3.596084465013E-2)[&rate=4.985274843273168E-4]:2.468250579398E-2,((101[&rate=4.985274843273168E-4]:1.238523270636E0,((((((86[&rate=4.985274843273168E-4]:2.11223089836E-1,((93[&rate=4.985274843273168E-4]:1.940006753056E-1,84[&rate=4.985274843273168E-4]:1.803020451686E-1)[&rate=4.985274843273168E-4]:1.22016571703E-2,(85[&rate=4.985274843273168E-4]:1.620526524248E-1,83[&rate=4.985274843273168E-4]:1.620526524248E-1)[&rate=4.985274843273168E-4]:3.045104991414E-2)[&rate=4.985274843273168E-4]:1.871938749707E-2)[&rate=4.985274843273168E-4]:5.186001644739E-2,(((90[&rate=4.985274843273168E-4]:9.913731744416E-2,91[&rate=4.985274843273168E-4]:9.913731744416E-2)[&rate=4.985274843273168E-4]:7.487154191788E-2,92[&rate=4.985274843273168E-4]:1.74008859362E-1)[&rate=4.985274843273168E-4]:3.229211752966E-2,87[&rate=4.985274843273168E-4]:1.926023467547E-1)[&rate=4.985274843273168E-4]:7.048075952868E-2)[&rate=4.985274843273168E-4]:1.054579693254E-1,(88[&rate=4.985274843273168E-4]:1.765275860736E-1,89[&rate=4.985274843273168E-4]:1.902262162106E-1)[&rate=4.985274843273168E-4]:1.920134895352E-1)[&rate=4.985274843273168E-4]:8.672990334963E-1,3[&rate=4.985274843273168E-4]:6.961140817079E-1)[&rate=4.985274843273168E-4]:4.905984344038E-2,((15[&rate=4.985274843273168E-4]:3.706812662271E-1,10[&rate=4.985274843273168E-4]:3.323251018436E-1)[&rate=4.985274843273168E-4]:3.215207122687E-1,(18[&rate=4.985274843273168E-4]:3.889129552572E-1,6[&rate=4.985274843273168E-4]:3.25899256627E-1)[&rate=4.985274843273168E-4]:3.115082013209E-1)[&rate=4.985274843273168E-4]:1.598212617209E-1)[&rate=4.985274843273168E-4]:9.433509399295E-1,(((((113[&rate=4.985274843273168E-4]:7.684691756699E-1,(4[&rate=4.985274843273168E-4]:2.860607266369E-1,30[&rate=4.985274843273168E-4]:4.586634663629E-1)[&rate=4.985274843273168E-4]:4.248742024578E-1)[&rate=4.985274843273168E-4]:2.036551762381E-1,(9[&rate=4.985274843273168E-4]:7.251465195564E-1,(17[&rate=4.985274843273168E-4]:4.835951040913E-1,14[&rate=4.985274843273168E-4]:4.452389397076E-1)[&rate=4.985274843273168E-4]:2.881267579309E-1)[&rate=4.985274843273168E-4]:2.387586542695E-1)[&rate=4.985274843273168E-4]:1.871998019688E-1,(110[&rate=4.985274843273168E-4]:7.858066772961E-1,(105[&rate=4.985274843273168E-4]:6.854492862166E-1,117[&rate=4.985274843273168E-4]:7.15586272518E-1)[&rate=4.985274843273168E-4]:7.843958286036E-2)[&rate=4.985274843273168E-4]:3.68038024526E-1)[&rate=4.985274843273168E-4]:2.522457539538E-1,(((148[&rate=4.985274843273168E-4]:2.717708711863E-1,143[&rate=4.985274843273168E-4]:2.690311451589E-1)[&rate=4.985274843273168E-4]:4.354408511993E-1,(116[&rate=4.985274843273168E-4]:5.752466094577E-1,(104[&rate=4.985274843273168E-4]:3.776315213372E-1,((106[&rate=4.985274843273168E-4]:2.954784771441E-1,111[&rate=4.985274843273168E-4]:3.119168333084E-1)[&rate=4.985274843273168E-4]:6.102243291857E-2,139[&rate=4.985274843273168E-4]:5.482817319804E-1)[&rate=4.985274843273168E-4]:2.113061127458E-2)[&rate=4.985274843273168E-4]:2.578890607232E-1)[&rate=4.985274843273168E-4]:9.360894854421E-2)[&rate=4.985274843273168E-4]:1.379111787398E-1,(((108[&rate=4.985274843273168E-4]:3.224843900886E-1,((109[&rate=4.985274843273168E-4]:2.971860702703E-1,107[&rate=4.985274843273168E-4]:2.780079880786E-1)[&rate=4.985274843273168E-4]:2.387534954937E-3,(112[&rate=4.985274843273168E-4]:2.93442643653E-1,114[&rate=4.985274843273168E-4]:2.112508628311E-1)[&rate=4.985274843273168E-4]:8.870687599591E-3)[&rate=4.985274843273168E-4]:4.482859308244E-2)[&rate=4.985274843273168E-4]:4.482084854613E-1,115[&rate=4.985274843273168E-4]:7.131586289745E-1)[&rate=4.985274843273168E-4]:3.038062484877E-2,(13[&rate=4.985274843273168E-4]:3.087150797687E-1,19[&rate=4.985274843273168E-4]:3.470712441524E-1)[&rate=4.985274843273168E-4]:5.170159548764E-1)[&rate=4.985274843273168E-4]:6.322748291853E-2)[&rate=4.985274843273168E-4]:5.226113902669E-1)[&rate=4.985274843273168E-4]:3.26327462207E-2,((142[&rate=4.985274843273168E-4]:5.973400234377E-1,(145[&rate=4.985274843273168E-4]:4.961107190503E-1,(144[&rate=4.985274843273168E-4]:4.672651935415E-1,141[&rate=4.985274843273168E-4]:4.700049195689E-1)[&rate=4.985274843273168E-4]:2.336607345385E-2)[&rate=4.985274843273168E-4]:1.012293043874E-1)[&rate=4.985274843273168E-4]:1.013284313449E0,((24[&rate=4.985274843273168E-4]:8.865767893616E-1,(1[&rate=4.985274843273168E-4]:3.644768273359E-2,(21[&rate=4.985274843273168E-4]:6.578027003666E-1,28[&rate=4.985274843273168E-4]:6.824602346131E-1)[&rate=4.985274843273168E-4]:1.402888179835E-1)[&rate=4.985274843273168E-4]:6.930718881983E-2)[&rate=4.985274843273168E-4]:4.258599651756E-1,(102[&rate=4.985274843273168E-4]:2.574221660154E-2,((140[&rate=4.985274843273168E-4]:8.980825414506E-1,11[&rate=4.985274843273168E-4]:9.172606236423E-1)[&rate=4.985274843273168E-4]:3.766426551899E-2,((25[&rate=4.985274843273168E-4]:8.056193833002E-1,20[&rate=4.985274843273168E-4]:7.864413011084E-1)[&rate=4.985274843273168E-4]:7.11082717198E-2,23[&rate=4.985274843273168E-4]:8.657687509103E-1)[&rate=4.985274843273168E-4]:1.740876451002E-1)[&rate=4.985274843273168E-4]:1.365707520977E-1)[&rate=4.985274843273168E-4]:1.250507023193E-1)[&rate=4.985274843273168E-4]:2.132560754997E-1)[&rate=4.985274843273168E-4]:6.181056891125E-3)[&rate=4.985274843273168E-4]:3.210345397935E-1)[&rate=4.985274843273168E-4]:5.527381315859E-1)[&rate=4.985274843273168E-4]:3.596538260198E-1,146[&rate=4.985274843273168E-4]:7.452315168972E-1)[&rate=4.985274843273168E-4]:1.257026386617E-2)[&rate=4.985274843273168E-4]:3.442654228763E-1)[&rate=4.985274843273168E-4]:4.788984535277E-1,((((44[&rate=4.985274843273168E-4]:6.91656851308E-1,45[&rate=4.985274843273168E-4]:6.889246108709E-1)[&rate=4.985274843273168E-4]:6.689615225808E-2,((((42[&rate=4.985274843273168E-4]:2.101768988662E-1,48[&rate=4.985274843273168E-4]:2.484282649864E-1)[&rate=4.985274843273168E-4]:1.377183660235E-1,41[&rate=4.985274843273168E-4]:3.424307840154E-1)[&rate=4.985274843273168E-4]:1.444743141586E-1,(46[&rate=4.985274843273168E-4]:5.316029897072E-1,43[&rate=4.985274843273168E-4]:5.316029897072E-1)[&rate=4.985274843273168E-4]:9.946917209856E-3)[&rate=4.985274843273168E-4]:1.508122677658E-1,((49[&rate=4.985274843273168E-4]:4.040088011266E-1,50[&rate=4.985274843273168E-4]:4.040088011266E-1)[&rate=4.985274843273168E-4]:2.535857567369E-1,(47[&rate=4.985274843273168E-4]:3.758609379564E-1,51[&rate=4.985274843273168E-4]:3.485385335849E-1)[&rate=4.985274843273168E-4]:3.145205051528E-1)[&rate=4.985274843273168E-4]:1.980731573575E-3)[&rate=4.985274843273168E-4]:7.16553097575E-2)[&rate=4.985274843273168E-4]:4.555686841231E-1,((128[&rate=4.985274843273168E-4]:1.286894129878E0,(((60[&rate=4.985274843273168E-4]:1.431687277124E-1,65[&rate=4.985274843273168E-4]:1.431687277124E-1)[&rate=4.985274843273168E-4]:5.747843743768E-2,(62[&rate=4.985274843273168E-4]:1.413303606692E-1,64[&rate=4.985274843273168E-4]:1.002344702582E-1)[&rate=4.985274843273168E-4]:2.510976263986E-1)[&rate=4.985274843273168E-4]:3.148856288167E-1,(61[&rate=4.985274843273168E-4]:2.356109203367E-1,63[&rate=4.985274843273168E-4]:1.945150299257E-1)[&rate=4.985274843273168E-4]:4.717026955478E-1)[&rate=4.985274843273168E-4]:7.193065413908E-1)[&rate=4.985274843273168E-4]:5.255476353739E-2,((118[&rate=4.985274843273168E-4]:9.958339533061E-1,69[&rate=4.985274843273168E-4]:1.006792857416E0)[&rate=4.985274843273168E-4]:1.073704759354E-1,((129[&rate=4.985274843273168E-4]:2.06810660751E-1,(131[&rate=4.985274843273168E-4]:3.895606916806E-2,130[&rate=4.985274843273168E-4]:3.621634314071E-2)[&rate=4.985274843273168E-4]:1.705943176103E-1)[&rate=4.985274843273168E-4]:4.240442842076E-2,132[&rate=4.985274843273168E-4]:2.519548151991E-1)[&rate=4.985274843273168E-4]:7.170030386998E-1)[&rate=4.985274843273168E-4]:3.759704915713E-1)[&rate=4.985274843273168E-4]:6.453367661279E-1)[&rate=4.985274843273168E-4]:1.640329922832E-1,(((121[&rate=4.985274843273168E-4]:2.310771980058E0,35[&rate=4.985274843273168E-4]:1.847445827973E-1)[&rate=4.985274843273168E-4]:2.549139439322E-2,36[&rate=4.985274843273168E-4]:2.568113196562E-1)[&rate=4.985274843273168E-4]:9.617903949562E-2,127[&rate=4.985274843273168E-4]:2.873538304357E0)[&rate=4.985274843273168E-4]:3.136365118527E-1)[&rate=4.985274843273168E-4]:1.700240919491E-1)[&rate=4.985274843273168E-4]:1.290118411338E-1,((125[&rate=4.985274843273168E-4]:1.09114861489E0,(((53[&rate=4.985274843273168E-4]:6.228488898685E-1,(137[&rate=4.985274843273168E-4]:4.163412199093E-1,(133[&rate=4.985274843273168E-4]:3.639660019702E-1,134[&rate=4.985274843273168E-4]:3.33829015669E-1)[&rate=4.985274843273168E-4]:1.127932752805E-2)[&rate=4.985274843273168E-4]:1.029683057338E0)[&rate=4.985274843273168E-4]:1.268442432183E-1,(((77[&rate=4.985274843273168E-4]:3.921565296909E-1,(80[&rate=4.985274843273168E-4]:1.61250858889E-1,81[&rate=4.985274843273168E-4]:1.61250858889E-1)[&rate=4.985274843273168E-4]:1.870700543635E-1)[&rate=4.985274843273168E-4]:8.298076652359E-3,(((72[&rate=4.985274843273168E-4]:1.08964083595E-3,78[&rate=4.985274843273168E-4]:2.300744905526E-2)[&rate=4.985274843273168E-4]:2.631827108954E-1,(82[&rate=4.985274843273168E-4]:2.695850978904E-1,(79[&rate=4.985274843273168E-4]:7.927392621622E-2,71[&rate=4.985274843273168E-4]:5.187666594219E-2)[&rate=4.985274843273168E-4]:1.820919935921E-1)[&rate=4.985274843273168E-4]:2.482424014231E-2)[&rate=4.985274843273168E-4]:6.087317983022E-2,73[&rate=4.985274843273168E-4]:3.881592301917E-1)[&rate=4.985274843273168E-4]:1.777482820628E-2)[&rate=4.985274843273168E-4]:2.654450544047E-1,((76[&rate=4.985274843273168E-4]:3.854114744151E-1,(70[&rate=4.985274843273168E-4]:3.163166700979E-1,74[&rate=4.985274843273168E-4]:3.546728344814E-1)[&rate=4.985274843273168E-4]:3.073863993371E-2)[&rate=4.985274843273168E-4]:1.17305648505E-1,75[&rate=4.985274843273168E-4]:5.027171229201E-1)[&rate=4.985274843273168E-4]:1.686619898826E-1)[&rate=4.985274843273168E-4]:8.247770788963E-1)[&rate=4.985274843273168E-4]:3.220906605261E-2,((103[&rate=4.985274843273168E-4]:6.57215474641E-1,(29[&rate=4.985274843273168E-4]:4.633074749754E-1,(5[&rate=4.985274843273168E-4]:2.579756914034E-1,12[&rate=4.985274843273168E-4]:2.963318557868E-1)[&rate=4.985274843273168E-4]:6.012630412002E-2)[&rate=4.985274843273168E-4]:4.267847119945E-1)[&rate=4.985274843273168E-4]:1.591710608551E0,52[&rate=4.985274843273168E-4]:5.846323486313E-1)[&rate=4.985274843273168E-4]:2.054665718196E-1)[&rate=4.985274843273168E-4]:5.196289294116E-1)[&rate=4.985274843273168E-4]:2.952313834574E-1,(((54[&rate=4.985274843273168E-4]:3.33426926963E-1,((56[&rate=4.985274843273168E-4]:2.461238953982E-1,55[&rate=4.985274843273168E-4]:2.461238953982E-1)[&rate=4.985274843273168E-4]:1.090891719808E-1,(59[&rate=4.985274843273168E-4]:3.574381414736E-1,(58[&rate=4.985274843273168E-4]:2.230297542561E-1,37[&rate=4.985274843273168E-4]:2.421554373162E-1)[&rate=4.985274843273168E-4]:1.535340702776E-1)[&rate=4.985274843273168E-4]:5.971647217018E-3)[&rate=4.985274843273168E-4]:8.268504392642E-3)[&rate=4.985274843273168E-4]:1.308137928519E-2,57[&rate=4.985274843273168E-4]:3.874919128056E-1)[&rate=4.985274843273168E-4]:2.227123282868E-1,68[&rate=4.985274843273168E-4]:5.582916727863E-1)[&rate=4.985274843273168E-4]:6.614216588942E-1)[&rate=4.985274843273168E-4]:2.470947677136E-1)[&rate=4.985274843273168E-4]:9.668439839287E-2)[&rate=4.985274843273168E-4]:4.238212048817E-2,((34[&rate=4.985274843273168E-4]:1.372147471079E-2,((((120[&rate=4.985274843273168E-4]:1.822019082898E0,126[&rate=4.985274843273168E-4]:1.132206971213E0)[&rate=4.985274843273168E-4]:8.102805947256E-2,119[&rate=4.985274843273168E-4]:1.998937553329E0)[&rate=4.985274843273168E-4]:3.980600745513E-1,((138[&rate=4.985274843273168E-4]:5.649939795808E-1,136[&rate=4.985274843273168E-4]:4.334871302656E-1)[&rate=4.985274843273168E-4]:8.662937889095E-1,135[&rate=4.985274843273168E-4]:1.23128776849E0)[&rate=4.985274843273168E-4]:8.177646539111E-1)[&rate=4.985274843273168E-4]:1.022747069127E-1,((67[&rate=4.985274843273168E-4]:2.108236418763E-1,(122[&rate=4.985274843273168E-4]:2.605252917895E-1,(124[&rate=4.985274843273168E-4]:1.617276396335E-1,123[&rate=4.985274843273168E-4]:1.644598800706E-1)[&rate=4.985274843273168E-4]:9.606541171891E-2)[&rate=4.985274843273168E-4]:4.515709004275E-1)[&rate=4.985274843273168E-4]:2.416667044421E-1,66[&rate=4.985274843273168E-4]:4.524903463184E-1)[&rate=4.985274843273168E-4]:1.390527614629E-2)[&rate=4.985274843273168E-4]:4.103395508762E-1)[&rate=4.985274843273168E-4]:4.229923607766E-2,33[&rate=4.985274843273168E-4]:3.958235462408E-2)[&rate=4.985274843273168E-4]:1.391195710842E-1);
tree STATE_72680000 [&joint=-20988.42979579333,lnP=-20988.42979579333] = [&R] (((((126[&rate=5.791451319708394E-4]:1.52895069985E0,66[&rate=5.791451319708394E-4]:2.817765101647E-1)[&rate=5.791451319708394E-4]:2.150012148078E-1,((120[&rate=5.791451319708394E-4]:9.963953407415E-1,(135[&rate=5.791451319708394E-4]:5.122596002669E-1,(138[&rate=5.791451319708394E-4]:2.160907078275E-1,136[&rate=5.791451319708394E-4]:8.458385851231E-2)[&rate=5.791451319708394E-4]:4.961688924394E-1)[&rate=5.791451319708394E-4]:2.320809459541E-1)[&rate=5.791451319708394E-4]:2.52266631507E-2,119[&rate=5.791451319708394E-4]:1.117512414851E0)[&rate=5.791451319708394E-4]:1.41214202245E0)[&rate=5.791451319708394E-4]:1.265870509479E-3,(67[&rate=5.791451319708394E-4]:4.536755327416E-1,(122[&rate=5.791451319708394E-4]:4.312562582875E-1,(124[&rate=5.791451319708394E-4]:2.186412832042E-2,123[&rate=5.791451319708394E-4]:2.459636875754E-2)[&rate=5.791451319708394E-4]:4.0665988953E-1)[&rate=5.791451319708394E-4]:5.236918247947E-1)[&rate=5.791451319708394E-4]:4.43680627403E-2)[&rate=5.791451319708394E-4]:3.454783613484E-1,((((((37[&rate=5.791451319708394E-4]:2.238441857646E-1,(59[&rate=5.791451319708394E-4]:1.324632857069E-1,58[&rate=5.791451319708394E-4]:1.51588968767E-1)[&rate=5.791451319708394E-4]:5.312953393753E-2)[&rate=5.791451319708394E-4]:1.465811413816E-2,54[&rate=5.791451319708394E-4]:1.619995676623E-1)[&rate=5.791451319708394E-4]:1.645552484694E-1,(56[&rate=5.791451319708394E-4]:1.742134055791E-1,55[&rate=5.791451319708394E-4]:1.742134055791E-1)[&rate=5.791451319708394E-4]:1.823960553612E-1)[&rate=5.791451319708394E-4]:2.883950472894E-2,57[&rate=5.791451319708394E-4]:3.96377927418E-1)[&rate=5.791451319708394E-4]:1.358366731124E-1,68[&rate=5.791451319708394E-4]:4.803020322243E-1)[&rate=5.791451319708394E-4]:5.156308401306E-1,((((52[&rate=5.791451319708394E-4]:7.334390461599E-1,(103[&rate=5.791451319708394E-4]:9.290612905299E-1,(29[&rate=5.791451319708394E-4]:8.469033408421E-1,(5[&rate=5.791451319708394E-4]:5.218267223075E-1,12[&rate=5.791451319708394E-4]:5.60182886691E-1)[&rate=5.791451319708394E-4]:1.798711390826E-1)[&rate=5.791451319708394E-4]:3.150346620166E-1)[&rate=5.791451319708394E-4]:1.468671490191E0)[&rate=5.791451319708394E-4]:8.773923241873E-2,(((((79[&rate=5.791451319708394E-4]:6.372606835532E-2,(72[&rate=5.791451319708394E-4]:5.643592262238E-3,78[&rate=5.791451319708394E-4]:2.756140048155E-2)[&rate=5.791451319708394E-4]:3.616466787377E-2)[&rate=5.791451319708394E-4]:2.666860267545E-1,82[&rate=5.791451319708394E-4]:3.386312731919E-1)[&rate=5.791451319708394E-4]:1.177012732693E-1,(((80[&rate=5.791451319708394E-4]:9.959224083433E-3,81[&rate=5.791451319708394E-4]:9.959224083433E-3)[&rate=5.791451319708394E-4]:2.857481089873E-1,73[&rate=5.791451319708394E-4]:3.450224015638E-1)[&rate=5.791451319708394E-4]:7.86559229496E-2,(71[&rate=5.791451319708394E-4]:2.055457376945E-1,77[&rate=5.791451319708394E-4]:2.685594363246E-1)[&rate=5.791451319708394E-4]:1.496394361341E-1)[&rate=5.791451319708394E-4]:6.553093427651E-2)[&rate=5.791451319708394E-4]:1.854705789883E-1,((74[&rate=5.791451319708394E-4]:3.645213483181E-1,(70[&rate=5.791451319708394E-4]:2.9947027754E-1,76[&rate=5.791451319708394E-4]:3.378264419235E-1)[&rate=5.791451319708394E-4]:2.669490639462E-2)[&rate=5.791451319708394E-4]:6.080984776627E-2,75[&rate=5.791451319708394E-4]:4.253311960843E-1)[&rate=5.791451319708394E-4]:2.493486416939E-1)[&rate=5.791451319708394E-4]:3.848980469974E-1,53[&rate=5.791451319708394E-4]:3.131148261635E-1)[&rate=5.791451319708394E-4]:4.998667311038E-1)[&rate=5.791451319708394E-4]:4.652308644458E-2,((137[&rate=5.791451319708394E-4]:4.107617151736E-1,133[&rate=5.791451319708394E-4]:3.696658247626E-1)[&rate=5.791451319708394E-4]:3.142843374355E-2,134[&rate=5.791451319708394E-4]:3.70957272205E-1)[&rate=5.791451319708394E-4]:1.240489882174E0)[&rate=5.791451319708394E-4]:8.489764093826E-2,125[&rate=5.791451319708394E-4]:7.340197709889E-1)[&rate=5.791451319708394E-4]:4.285797680328E-1)[&rate=5.791451319708394E-4]:3.953097222477E-1)[&rate=5.791451319708394E-4]:2.166857747404E-1,((33[&rate=5.791451319708394E-4]:1.492987942409E-1,(((38[&rate=5.791451319708394E-4]:9.618340387631E-1,((((39[&rate=5.791451319708394E-4]:5.276682127765E-1,147[&rate=5.791451319708394E-4]:5.850452619569E-1)[&rate=5.791451319708394E-4]:6.90300427849E-2,146[&rate=5.791451319708394E-4]:7.169168347963E-1)[&rate=5.791451319708394E-4]:6.951421504294E-2,((((101[&rate=5.791451319708394E-4]:7.148068335571E-1,(((18[&rate=5.791451319708394E-4]:6.945648070972E-1,(6[&rate=5.791451319708394E-4]:6.186443955283E-1,(15[&rate=5.791451319708394E-4]:3.500050241007E-1,10[&rate=5.791451319708394E-4]:3.116488597172E-1)[&rate=5.791451319708394E-4]:3.234338919755E-1)[&rate=5.791451319708394E-4]:1.290671293881E-2)[&rate=5.791451319708394E-4]:1.161395920684E-1,(((((((85[&rate=5.791451319708394E-4]:7.742117113372E-2,(84[&rate=5.791451319708394E-4]:1.775390869508E-2,93[&rate=5.791451319708394E-4]:3.145253883209E-2)[&rate=5.791451319708394E-4]:5.966726243864E-2)[&rate=5.791451319708394E-4]:8.140273677382E-2,86[&rate=5.791451319708394E-4]:1.588239079075E-1)[&rate=5.791451319708394E-4]:2.155312023903E-2,83[&rate=5.791451319708394E-4]:1.803770281466E-1)[&rate=5.791451319708394E-4]:4.287229863541E-2,((90[&rate=5.791451319708394E-4]:5.329177565545E-2,91[&rate=5.791451319708394E-4]:5.329177565545E-2)[&rate=5.791451319708394E-4]:4.957503527993E-2,92[&rate=5.791451319708394E-4]:1.028668109354E-1)[&rate=5.791451319708394E-4]:1.340811459836E-1)[&rate=5.791451319708394E-4]:8.301052713352E-2,87[&rate=5.791451319708394E-4]:3.062598539155E-1)[&rate=5.791451319708394E-4]:9.102588018039E-2,(88[&rate=5.791451319708394E-4]:5.02342139281E-2,89[&rate=5.791451319708394E-4]:6.393284406511E-2)[&rate=5.791451319708394E-4]:3.470515201678E-1)[&rate=5.791451319708394E-4]:7.606334529323E-1,3[&rate=5.791451319708394E-4]:6.18193159631E-1)[&rate=5.791451319708394E-4]:7.744274638397E-2)[&rate=5.791451319708394E-4]:6.969261094346E-1,((((102[&rate=5.791451319708394E-4]:4.297002410506E-2,(24[&rate=5.791451319708394E-4]:9.384790865908E-1,(1[&rate=5.791451319708394E-4]:1.520094402843E-1,(21[&rate=5.791451319708394E-4]:8.358087928413E-1,28[&rate=5.791451319708394E-4]:8.604663270877E-1)[&rate=5.791451319708394E-4]:7.78444830595E-2)[&rate=5.791451319708394E-4]:5.647728498299E-3)[&rate=5.791451319708394E-4]:2.661347731306E-1)[&rate=5.791451319708394E-4]:2.127027828464E-1,((140[&rate=5.791451319708394E-4]:7.044356703937E-1,11[&rate=5.791451319708394E-4]:7.236137525854E-1)[&rate=5.791451319708394E-4]:1.045293651466E-1,((25[&rate=5.791451319708394E-4]:4.139750584434E-1,20[&rate=5.791451319708394E-4]:3.947969762516E-1)[&rate=5.791451319708394E-4]:4.326831956934E-1,23[&rate=5.791451319708394E-4]:8.356993500271E-1)[&rate=5.791451319708394E-4]:7.737527455411E-2)[&rate=5.791451319708394E-4]:4.932831138769E-1)[&rate=5.791451319708394E-4]:6.999395942724E-2,(142[&rate=5.791451319708394E-4]:4.030117057848E-1,((141[&rate=5.791451319708394E-4]:8.212645002679E-2,145[&rate=5.791451319708394E-4]:8.486617605437E-2)[&rate=5.791451319708394E-4]:1.037898679834E-1,144[&rate=5.791451319708394E-4]:1.831765919828E-1)[&rate=5.791451319708394E-4]:2.143556617471E-1)[&rate=5.791451319708394E-4]:1.16923040306E0)[&rate=5.791451319708394E-4]:7.432371697758E-3,((((117[&rate=5.791451319708394E-4]:7.949616792377E-1,(113[&rate=5.791451319708394E-4]:7.501221615144E-1,110[&rate=5.791451319708394E-4]:7.446427094596E-1)[&rate=5.791451319708394E-4]:4.20997916957E-2)[&rate=5.791451319708394E-4]:6.060685151795E-2,105[&rate=5.791451319708394E-4]:8.254315444542E-1)[&rate=5.791451319708394E-4]:9.537560463792E-2,((9[&rate=5.791451319708394E-4]:6.148305383576E-1,(17[&rate=5.791451319708394E-4]:4.881855636818E-1,14[&rate=5.791451319708394E-4]:4.498293992981E-1)[&rate=5.791451319708394E-4]:1.732203171416E-1)[&rate=5.791451319708394E-4]:6.858926375939E-2,(4[&rate=5.791451319708394E-4]:2.626324248572E-1,30[&rate=5.791451319708394E-4]:4.352351645832E-1)[&rate=5.791451319708394E-4]:3.714723087667E-1)[&rate=5.791451319708394E-4]:2.565654291669E-1)[&rate=5.791451319708394E-4]:3.762877797701E-1,(((((13[&rate=5.791451319708394E-4]:5.967083291872E-1,19[&rate=5.791451319708394E-4]:6.350644935709E-1)[&rate=5.791451319708394E-4]:3.907386110685E-2,115[&rate=5.791451319708394E-4]:5.535904094722E-1)[&rate=5.791451319708394E-4]:2.734319644916E-3,(108[&rate=5.791451319708394E-4]:3.895429809005E-1,((107[&rate=5.791451319708394E-4]:2.632130549545E-1,109[&rate=5.791451319708394E-4]:2.823911371462E-1)[&rate=5.791451319708394E-4]:4.463072477639E-2,(114[&rate=5.791451319708394E-4]:2.054239853357E-1,112[&rate=5.791451319708394E-4]:2.876157661576E-1)[&rate=5.791451319708394E-4]:4.214582179237E-2)[&rate=5.791451319708394E-4]:8.443892719703E-2)[&rate=5.791451319708394E-4]:2.24315994792E-1)[&rate=5.791451319708394E-4]:1.990434245505E-1,((148[&rate=5.791451319708394E-4]:3.175347982101E-1,143[&rate=5.791451319708394E-4]:3.147950721827E-1)[&rate=5.791451319708394E-4]:4.338486759473E-1,((106[&rate=5.791451319708394E-4]:5.761889107272E-1,111[&rate=5.791451319708394E-4]:5.926272668916E-1)[&rate=5.791451319708394E-4]:2.792494724303E-2,(104[&rate=5.791451319708394E-4]:2.655198240846E-1,139[&rate=5.791451319708394E-4]:4.573006460023E-1)[&rate=5.791451319708394E-4]:3.385940338856E-1)[&rate=5.791451319708394E-4]:1.691874244062E-1)[&rate=5.791451319708394E-4]:4.234084389398E-2)[&rate=5.791451319708394E-4]:2.666284581405E-1,116[&rate=5.791451319708394E-4]:1.021996611808E0)[&rate=5.791451319708394E-4]:2.20303796506E-1)[&rate=5.791451319708394E-4]:8.257955167992E-2)[&rate=5.791451319708394E-4]:6.220260340051E-2)[&rate=5.791451319708394E-4]:3.249845441351E-1)[&rate=5.791451319708394E-4]:8.640417891531E-1,98[&rate=5.791451319708394E-4]:7.340997642627E-1)[&rate=5.791451319708394E-4]:8.521577115603E-3,(99[&rate=5.791451319708394E-4]:5.952793417508E-1,96[&rate=5.791451319708394E-4]:5.597602160679E-1)[&rate=5.791451319708394E-4]:1.691999231248E-1)[&rate=5.791451319708394E-4]:2.850709420585E-2,((94[&rate=5.791451319708394E-4]:3.130395540778E-1,100[&rate=5.791451319708394E-4]:3.130395540778E-1)[&rate=5.791451319708394E-4]:1.369605430933E-1,95[&rate=5.791451319708394E-4]:5.346995507232E-1)[&rate=5.791451319708394E-4]:2.473578466097E-1)[&rate=5.791451319708394E-4]:2.349933556649E-2)[&rate=5.791451319708394E-4]:1.287748199965E-2,(((31[&rate=5.791451319708394E-4]:8.03218224033E-1,((22[&rate=5.791451319708394E-4]:4.266922767174E-1,27[&rate=5.791451319708394E-4]:4.431306328818E-1)[&rate=5.791451319708394E-4]:2.917504728207E-1,(26[&rate=5.791451319708394E-4]:5.731135435423E-1,(7[&rate=5.791451319708394E-4]:3.662889081562E-1,8[&rate=5.791451319708394E-4]:3.662889081562E-1)[&rate=5.791451319708394E-4]:9.997532031765E-2)[&rate=5.791451319708394E-4]:1.562881101054E-1)[&rate=5.791451319708394E-4]:2.998095394689E-2)[&rate=5.791451319708394E-4]:1.276279593911E-1,2[&rate=5.791451319708394E-4]:7.034489231501E-1)[&rate=5.791451319708394E-4]:1.792439345176E0,((97[&rate=5.791451319708394E-4]:1.333914293503E-1,16[&rate=5.791451319708394E-4]:2.289922606834E0)[&rate=5.791451319708394E-4]:3.056311662314E-1,40[&rate=5.791451319708394E-4]:5.100608469479E-1)[&rate=5.791451319708394E-4]:2.910161854854E-2)[&rate=5.791451319708394E-4]:1.399274871075E-1)[&rate=5.791451319708394E-4]:3.510500970882E-1)[&rate=5.791451319708394E-4]:3.533107798746E-1,((((((44[&rate=5.791451319708394E-4]:5.81631639828E-1,47[&rate=5.791451319708394E-4]:5.870961207022E-1)[&rate=5.791451319708394E-4]:2.763565894879E-2,(49[&rate=5.791451319708394E-4]:2.659505513012E-1,50[&rate=5.791451319708394E-4]:2.659505513012E-1)[&rate=5.791451319708394E-4]:3.159943431041E-1)[&rate=5.791451319708394E-4]:8.943552648495E-3,51[&rate=5.791451319708394E-4]:5.96352927928E-1)[&rate=5.791451319708394E-4]:4.287458128128E-2,(45[&rate=5.791451319708394E-4]:6.568257841835E-1,(46[&rate=5.791451319708394E-4]:6.098659266725E-1,((42[&rate=5.791451319708394E-4]:2.5564632482E-1,(48[&rate=5.791451319708394E-4]:1.840481542381E-1,41[&rate=5.791451319708394E-4]:1.403323072436E-1)[&rate=5.791451319708394E-4]:1.098495367021E-1)[&rate=5.791451319708394E-4]:2.942900416563E-1,43[&rate=5.791451319708394E-4]:5.99116694345E-1)[&rate=5.791451319708394E-4]:1.074923232752E-2)[&rate=5.791451319708394E-4]:5.515657882235E-2)[&rate=5.791451319708394E-4]:1.527408085972E-3)[&rate=5.791451319708394E-4]:5.730592361472E-1,((((118[&rate=5.791451319708394E-4]:7.549255297484E-1,((131[&rate=5.791451319708394E-4]:1.389888614816E-1,130[&rate=5.791451319708394E-4]:1.362491354542E-1)[&rate=5.791451319708394E-4]:1.841361373695E-1,(129[&rate=5.791451319708394E-4]:1.446084255537E-1,132[&rate=5.791451319708394E-4]:1.473481515811E-1)[&rate=5.791451319708394E-4]:1.7577684727E-1)[&rate=5.791451319708394E-4]:2.975539555547E-1)[&rate=5.791451319708394E-4]:2.025804243378E-2,69[&rate=5.791451319708394E-4]:7.861424762918E-1)[&rate=5.791451319708394E-4]:7.983286105096E-1,((((62[&rate=5.791451319708394E-4]:2.608267572249E-1,64[&rate=5.791451319708394E-4]:2.197308668138E-1)[&rate=5.791451319708394E-4]:4.933100998587E-2,60[&rate=5.791451319708394E-4]:1.18376945293E-1)[&rate=5.791451319708394E-4]:3.891291620152E-2,65[&rate=5.791451319708394E-4]:1.572898614945E-1)[&rate=5.791451319708394E-4]:4.698751683957E-1,(61[&rate=5.791451319708394E-4]:9.97773373584E-2,63[&rate=5.791451319708394E-4]:5.868144694736E-2)[&rate=5.791451319708394E-4]:7.191685144495E-1)[&rate=5.791451319708394E-4]:7.545663308838E-1)[&rate=5.791451319708394E-4]:8.61838151986E-2,128[&rate=5.791451319708394E-4]:1.519969970493E0)[&rate=5.791451319708394E-4]:4.848386702149E-1)[&rate=5.791451319708394E-4]:1.015922442298E-1,(36[&rate=5.791451319708394E-4]:1.197983763165E-1,((127[&rate=5.791451319708394E-4]:2.482045473775E0,121[&rate=5.791451319708394E-4]:2.040949583364E0)[&rate=5.791451319708394E-4]:9.160880349044E-2,35[&rate=5.791451319708394E-4]:6.530989594565E-3)[&rate=5.791451319708394E-4]:6.669204425614E-2)[&rate=5.791451319708394E-4]:5.044107277993E-1)[&rate=5.791451319708394E-4]:1.351456104722E-1)[&rate=5.791451319708394E-4]:2.606811657889E-1,32[&rate=5.791451319708394E-4]:8.852903106198E-2)[&rate=5.791451319708394E-4]:5.529031112418E-2)[&rate=5.791451319708394E-4]:4.063246898571E-4,34[&rate=5.791451319708394E-4]:1.661434750951E-1)[&rate=5.791451319708394E-4]:3.105055784554E-2);
tree STATE_72690000 [&joint=-20981.133888649252,lnP=-20981.133888649252] = [&R] ((((67[&rate=5.700855099183821E-4]:5.391250195652E-1,(122[&rate=5.700855099183821E-4]:4.625974892184E-1,(124[&rate=5.700855099183821E-4]:1.710606258613E-2,123[&rate=5.700855099183821E-4]:1.983830302326E-2)[&rate=5.700855099183821E-4]:4.427591861951E-1)[&rate=5.700855099183821E-4]:5.778000806875E-1)[&rate=5.700855099183821E-4]:1.741290310059E-1,((126[&rate=5.700855099183821E-4]:1.186532277473E0,(119[&rate=5.700855099183821E-4]:7.953675960638E-1,(120[&rate=5.700855099183821E-4]:6.1735219036E-1,(135[&rate=5.700855099183821E-4]:3.391837994946E-1,(138[&rate=5.700855099183821E-4]:2.526938364715E-1,136[&rate=5.700855099183821E-4]:1.211869871563E-1)[&rate=5.700855099183821E-4]:2.864899630232E-1)[&rate=5.700855099183821E-4]:2.61135963449E-2)[&rate=5.700855099183821E-4]:8.212499474493E-2)[&rate=5.700855099183821E-4]:1.176867204053E0)[&rate=5.700855099183821E-4]:4.655439075399E-1,66[&rate=5.700855099183821E-4]:4.049019953275E-1)[&rate=5.700855099183821E-4]:3.083520552436E-1)[&rate=5.700855099183821E-4]:2.341533065521E-1,((((57[&rate=5.700855099183821E-4]:2.513330199601E-1,((56[&rate=5.700855099183821E-4]:1.378052231139E-1,55[&rate=5.700855099183821E-4]:1.378052231139E-1)[&rate=5.700855099183821E-4]:9.263447859351E-2,(54[&rate=5.700855099183821E-4]:1.661733354581E-1,(58[&rate=5.700855099183821E-4]:1.985654123889E-1,37[&rate=5.700855099183821E-4]:2.17691095449E-1)[&rate=5.700855099183821E-4]:2.498497224949E-2)[&rate=5.700855099183821E-4]:3.421172144075E-2)[&rate=5.700855099183821E-4]:9.964356503898E-3)[&rate=5.700855099183821E-4]:5.912945537847E-2,59[&rate=5.700855099183821E-4]:3.077302349014E-1)[&rate=5.700855099183821E-4]:2.858775614496E-1,68[&rate=5.700855099183821E-4]:5.444274684821E-1)[&rate=5.700855099183821E-4]:7.568633931735E-1,((((134[&rate=5.700855099183821E-4]:3.966334438881E-1,(137[&rate=5.700855099183821E-4]:3.597188451327E-1,133[&rate=5.700855099183821E-4]:3.186229547216E-1)[&rate=5.700855099183821E-4]:1.081474754677E-1)[&rate=5.700855099183821E-4]:9.699565640161E-1,(((((82[&rate=5.700855099183821E-4]:2.880840218179E-1,(72[&rate=5.700855099183821E-4]:4.876634267084E-2,78[&rate=5.700855099183821E-4]:7.068415089016E-2)[&rate=5.700855099183821E-4]:2.091806928457E-1)[&rate=5.700855099183821E-4]:1.091430962535E-2,(79[&rate=5.700855099183821E-4]:1.038316163979E-1,71[&rate=5.700855099183821E-4]:7.643435612383E-2)[&rate=5.700855099183821E-4]:1.869475369634E-1)[&rate=5.700855099183821E-4]:9.52300682475E-2,(73[&rate=5.700855099183821E-4]:4.111790793221E-1,((80[&rate=5.700855099183821E-4]:1.318458565883E-2,81[&rate=5.700855099183821E-4]:1.318458565883E-2)[&rate=5.700855099183821E-4]:3.108458558564E-1,77[&rate=5.700855099183821E-4]:3.678660579536E-1)[&rate=5.700855099183821E-4]:3.783356931377E-2)[&rate=5.700855099183821E-4]:1.592603269742E-2)[&rate=5.700855099183821E-4]:3.079157873928E-1,((74[&rate=5.700855099183821E-4]:3.418617764715E-1,(76[&rate=5.700855099183821E-4]:3.17069458768E-1,70[&rate=5.700855099183821E-4]:2.787132943845E-1)[&rate=5.700855099183821E-4]:2.479231770355E-2)[&rate=5.700855099183821E-4]:3.599830881117E-2,75[&rate=5.700855099183821E-4]:3.778600852827E-1)[&rate=5.700855099183821E-4]:3.571608141297E-1)[&rate=5.700855099183821E-4]:6.124813844817E-1,(52[&rate=5.700855099183821E-4]:5.980960088943E-1,(103[&rate=5.700855099183821E-4]:1.31238128829E0,(29[&rate=5.700855099183821E-4]:9.339121278485E-1,(5[&rate=5.700855099183821E-4]:1.619359278877E-1,12[&rate=5.700855099183821E-4]:2.002920922711E-1)[&rate=5.700855099183821E-4]:6.267707205088E-1)[&rate=5.700855099183821E-4]:6.1134587277E-1)[&rate=5.700855099183821E-4]:9.500084551656E-1)[&rate=5.700855099183821E-4]:1.113993769901E-2)[&rate=5.700855099183821E-4]:1.360827195523E-2)[&rate=5.700855099183821E-4]:1.522734218267E-1,53[&rate=5.700855099183821E-4]:7.669209190639E-1)[&rate=5.700855099183821E-4]:5.6781931833E-1,125[&rate=5.700855099183821E-4]:1.124357723733E0)[&rate=5.700855099183821E-4]:3.435998045897E-1)[&rate=5.700855099183821E-4]:1.938371332398E-1)[&rate=5.700855099183821E-4]:1.135286872486E-2,(((34[&rate=5.700855099183821E-4]:3.864238899418E-2,33[&rate=5.700855099183821E-4]:2.220403282981E-2)[&rate=5.700855099183821E-4]:4.804602993917E-2,32[&rate=5.700855099183821E-4]:6.477061071427E-2)[&rate=5.700855099183821E-4]:3.526391154768E-3,((38[&rate=5.700855099183821E-4]:9.739193647476E-1,(((((39[&rate=5.700855099183821E-4]:4.383514803659E-1,97[&rate=5.700855099183821E-4]:3.673132289997E-1)[&rate=5.700855099183821E-4]:1.008612066463E-1,16[&rate=5.700855099183821E-4]:2.624705613129E0)[&rate=5.700855099183821E-4]:1.729824246836E-3,(146[&rate=5.700855099183821E-4]:6.537629134303E-1,40[&rate=5.700855099183821E-4]:5.335443341953E-1)[&rate=5.700855099183821E-4]:7.398177063718E-3)[&rate=5.700855099183821E-4]:6.715585769159E-3,(147[&rate=5.700855099183821E-4]:5.734233711035E-1,(((26[&rate=5.700855099183821E-4]:8.443840455575E-1,(7[&rate=5.700855099183821E-4]:3.011743119546E-1,8[&rate=5.700855099183821E-4]:3.011743119546E-1)[&rate=5.700855099183821E-4]:4.363604185343E-1)[&rate=5.700855099183821E-4]:2.106728309316E-2,(31[&rate=5.700855099183821E-4]:9.006397927404E-1,(22[&rate=5.700855099183821E-4]:3.865344838256E-1,27[&rate=5.700855099183821E-4]:4.0297283999E-1)[&rate=5.700855099183821E-4]:4.593107883667E-1)[&rate=5.700855099183821E-4]:8.647152348635E-3)[&rate=5.700855099183821E-4]:1.906039612127E-1,2[&rate=5.700855099183821E-4]:8.724936460277E-1)[&rate=5.700855099183821E-4]:1.600278478725E0)[&rate=5.700855099183821E-4]:3.161177510504E-2)[&rate=5.700855099183821E-4]:1.515860607265E-1,(((101[&rate=5.700855099183821E-4]:8.124846645272E-1,(((18[&rate=5.700855099183821E-4]:7.455064593507E-1,((15[&rate=5.700855099183821E-4]:3.857771491402E-1,10[&rate=5.700855099183821E-4]:3.474209847567E-1)[&rate=5.700855099183821E-4]:2.764790210771E-1,6[&rate=5.700855099183821E-4]:6.074616496695E-1)[&rate=5.700855099183821E-4]:7.503111105105E-2)[&rate=5.700855099183821E-4]:3.716843080584E-1,(((87[&rate=5.700855099183821E-4]:1.848838869132E-1,(((86[&rate=5.700855099183821E-4]:8.485116079362E-2,85[&rate=5.700855099183821E-4]:8.485116079362E-2)[&rate=5.700855099183821E-4]:4.191414926502E-3,(83[&rate=5.700855099183821E-4]:8.348708301663E-2,(84[&rate=5.700855099183821E-4]:7.586779941368E-2,93[&rate=5.700855099183821E-4]:8.95664295507E-2)[&rate=5.700855099183821E-4]:7.619283602948E-3)[&rate=5.700855099183821E-4]:5.555492703489E-3)[&rate=5.700855099183821E-4]:7.802471685231E-2,((90[&rate=5.700855099183821E-4]:5.283319170831E-2,91[&rate=5.700855099183821E-4]:5.283319170831E-2)[&rate=5.700855099183821E-4]:4.409659125393E-2,92[&rate=5.700855099183821E-4]:9.692978296224E-2)[&rate=5.700855099183821E-4]:8.383613974721E-2)[&rate=5.700855099183821E-4]:1.781659434076E-2)[&rate=5.700855099183821E-4]:6.01362816367E-1,(88[&rate=5.700855099183821E-4]:2.959584990502E-2,89[&rate=5.700855099183821E-4]:4.329448004203E-2)[&rate=5.700855099183821E-4]:7.566508533752E-1)[&rate=5.700855099183821E-4]:4.652763705625E-1,3[&rate=5.700855099183821E-4]:7.117970464455E-1)[&rate=5.700855099183821E-4]:2.90325227813E-1)[&rate=5.700855099183821E-4]:2.445642131496E-1,((102[&rate=5.700855099183821E-4]:6.146534666409E-2,(((140[&rate=5.700855099183821E-4]:4.710419479672E-1,11[&rate=5.700855099183821E-4]:4.90220030159E-1)[&rate=5.700855099183821E-4]:2.016946857724E-1,((25[&rate=5.700855099183821E-4]:3.001561130941E-1,20[&rate=5.700855099183821E-4]:2.809780309024E-1)[&rate=5.700855099183821E-4]:2.037292583337E-1,23[&rate=5.700855099183821E-4]:4.929264673182E-1)[&rate=5.700855099183821E-4]:2.839197554624E-1)[&rate=5.700855099183821E-4]:4.195201458949E-1,(24[&rate=5.700855099183821E-4]:1.056851285249E0,(1[&rate=5.700855099183821E-4]:6.9647532093E-2,(21[&rate=5.700855099183821E-4]:3.607137087291E-1,28[&rate=5.700855099183821E-4]:3.853712429755E-1)[&rate=5.700855099183821E-4]:4.705776589804E-1)[&rate=5.700855099183821E-4]:2.063818353478E-1)[&rate=5.700855099183821E-4]:1.504739875362E-1)[&rate=5.700855099183821E-4]:1.578390949527E-2)[&rate=5.700855099183821E-4]:5.87267910511E-2,((((((4[&rate=5.700855099183821E-4]:9.61070247174E-2,30[&rate=5.700855099183821E-4]:2.687097644434E-1)[&rate=5.700855099183821E-4]:4.44122145288E-1,(17[&rate=5.700855099183821E-4]:4.677351536218E-1,14[&rate=5.700855099183821E-4]:4.293789892381E-1)[&rate=5.700855099183821E-4]:1.683844273425E-1)[&rate=5.700855099183821E-4]:1.75398114955E-1,9[&rate=5.700855099183821E-4]:7.649423534535E-1)[&rate=5.700855099183821E-4]:2.333938618202E-1,(105[&rate=5.700855099183821E-4]:7.869765455891E-1,((117[&rate=5.700855099183821E-4]:6.039199650219E-1,113[&rate=5.700855099183821E-4]:6.011802389943E-1)[&rate=5.700855099183821E-4]:1.781145791603E-1,110[&rate=5.700855099183821E-4]:7.738153660998E-1)[&rate=5.700855099183821E-4]:3.507898770833E-2)[&rate=5.700855099183821E-4]:1.921815874929E-1)[&rate=5.700855099183821E-4]:1.730443185047E-1,(((148[&rate=5.700855099183821E-4]:2.993213430299E-1,143[&rate=5.700855099183821E-4]:2.965816170025E-1)[&rate=5.700855099183821E-4]:5.834972078859E-1,(116[&rate=5.700855099183821E-4]:5.131973034989E-1,(104[&rate=5.700855099183821E-4]:4.102670721812E-1,(139[&rate=5.700855099183821E-4]:3.215898580135E-1,(106[&rate=5.700855099183821E-4]:1.817695657168E-2,111[&rate=5.700855099183821E-4]:3.461531273605E-2)[&rate=5.700855099183821E-4]:1.116320795241E-1)[&rate=5.700855099183821E-4]:2.804580360855E-1)[&rate=5.700855099183821E-4]:1.632042039205E-1)[&rate=5.700855099183821E-4]:3.312650830331E-1)[&rate=5.700855099183821E-4]:8.842515798624E-2,((115[&rate=5.700855099183821E-4]:6.814683029956E-1,(108[&rate=5.700855099183821E-4]:3.552534201822E-1,((107[&rate=5.700855099183821E-4]:2.800654794032E-1,109[&rate=5.700855099183821E-4]:2.992435615949E-1)[&rate=5.700855099183821E-4]:3.031214610794E-2,(114[&rate=5.700855099183821E-4]:2.050463155599E-1,112[&rate=5.700855099183821E-4]:2.872380963818E-1)[&rate=5.700855099183821E-4]:4.505733734841E-2)[&rate=5.700855099183821E-4]:4.761552069847E-2)[&rate=5.700855099183821E-4]:3.837491293888E-1)[&rate=5.700855099183821E-4]:5.922081069547E-2,(13[&rate=5.700855099183821E-4]:6.779283053382E-1,19[&rate=5.700855099183821E-4]:7.162844697219E-1)[&rate=5.700855099183821E-4]:1.449525891747E-1)[&rate=5.700855099183821E-4]:1.921984308272E-1)[&rate=5.700855099183821E-4]:1.645203865203E-1)[&rate=5.700855099183821E-4]:1.15514156534E-2,(142[&rate=5.700855099183821E-4]:5.61743126704E-1,(145[&rate=5.700855099183821E-4]:5.061138593443E-1,(141[&rate=5.700855099183821E-4]:4.624174166963E-1,144[&rate=5.700855099183821E-4]:4.59677690669E-1)[&rate=5.700855099183821E-4]:4.095671662038E-2)[&rate=5.700855099183821E-4]:5.562926735971E-2)[&rate=5.700855099183821E-4]:8.020107405361E-1)[&rate=5.700855099183821E-4]:3.013612940848E-3)[&rate=5.700855099183821E-4]:1.292340757202E-1)[&rate=5.700855099183821E-4]:5.685379031467E-1)[&rate=5.700855099183821E-4]:7.370560187033E-1,98[&rate=5.700855099183821E-4]:7.04791824783E-1)[&rate=5.700855099183821E-4]:1.012467228687E-1,(((95[&rate=5.700855099183821E-4]:4.488819677634E-1,(100[&rate=5.700855099183821E-4]:2.498535001224E-1,94[&rate=5.700855099183821E-4]:2.498535001224E-1)[&rate=5.700855099183821E-4]:1.14329014089E-1)[&rate=5.700855099183821E-4]:2.469361359501E-1,99[&rate=5.700855099183821E-4]:7.06747065462E-1)[&rate=5.700855099183821E-4]:7.507172410655E-3,96[&rate=5.700855099183821E-4]:6.787351121898E-1)[&rate=5.700855099183821E-4]:1.136422332763E-1)[&rate=5.700855099183821E-4]:2.162091064932E-2)[&rate=5.700855099183821E-4]:3.429812179219E-1)[&rate=5.700855099183821E-4]:3.685033097378E-1,(((45[&rate=5.700855099183821E-4]:1.057011849959E0,(51[&rate=5.700855099183821E-4]:6.814101480666E-1,(((49[&rate=5.700855099183821E-4]:3.614128315961E-1,50[&rate=5.700855099183821E-4]:3.614128315961E-1)[&rate=5.700855099183821E-4]:2.424957274598E-1,(((43[&rate=5.700855099183821E-4]:3.789793784719E-1,46[&rate=5.700855099183821E-4]:3.789793784719E-1)[&rate=5.700855099183821E-4]:6.440067364951E-2,((48[&rate=5.700855099183821E-4]:3.433534354697E-1,42[&rate=5.700855099183821E-4]:3.051020693494E-1)[&rate=5.700855099183821E-4]:3.050223458994E-2,41[&rate=5.700855099183821E-4]:3.301398230651E-1)[&rate=5.700855099183821E-4]:5.859542031333E-2)[&rate=5.700855099183821E-4]:1.815895917208E-1,47[&rate=5.700855099183821E-4]:6.249696438423E-1)[&rate=5.700855099183821E-4]:1.172580045937E-2)[&rate=5.700855099183821E-4]:1.751700553524E-2,44[&rate=5.700855099183821E-4]:6.487479689626E-1)[&rate=5.700855099183821E-4]:5.452010260123E-2)[&rate=5.700855099183821E-4]:3.564760188319E-1)[&rate=5.700855099183821E-4]:1.777060873064E-1,(128[&rate=5.700855099183821E-4]:1.545988725229E0,((((65[&rate=5.700855099183821E-4]:1.504500129786E-1,64[&rate=5.700855099183821E-4]:3.011349444853E-1)[&rate=5.700855099183821E-4]:2.261879667683E-2,(60[&rate=5.700855099183821E-4]:1.39528429071E-1,62[&rate=5.700855099183821E-4]:3.313092509888E-1)[&rate=5.700855099183821E-4]:3.354038058437E-2)[&rate=5.700855099183821E-4]:2.766267570018E-1,(61[&rate=5.700855099183821E-4]:3.607349461485E-1,63[&rate=5.700855099183821E-4]:3.196390557375E-1)[&rate=5.700855099183821E-4]:2.807414424265E-1)[&rate=5.700855099183821E-4]:8.19463009617E-1,((((129[&rate=5.700855099183821E-4]:2.309273986317E-1,(131[&rate=5.700855099183821E-4]:1.743071285613E-1,130[&rate=5.700855099183821E-4]:1.71567402534E-1)[&rate=5.700855099183821E-4]:5.935999609779E-2)[&rate=5.700855099183821E-4]:3.360498423484E-4,132[&rate=5.700855099183821E-4]:2.340031745014E-1)[&rate=5.700855099183821E-4]:1.986491599354E-1,118[&rate=5.700855099183821E-4]:5.668989097794E-1)[&rate=5.700855099183821E-4]:2.599218280806E-1,69[&rate=5.700855099183821E-4]:8.377796419696E-1)[&rate=5.700855099183821E-4]:6.34118660332E-1)[&rate=5.700855099183821E-4]:2.247753544342E-1)[&rate=5.700855099183821E-4]:4.621254243275E-1)[&rate=5.700855099183821E-4]:1.834070974992E-1,(127[&rate=5.700855099183821E-4]:3.166331843752E0,(121[&rate=5.700855099183821E-4]:2.161777202749E0,(36[&rate=5.700855099183821E-4]:5.041374316405E-2,35[&rate=5.700855099183821E-4]:3.838400698288E-3)[&rate=5.700855099183821E-4]:3.191140479031E-2)[&rate=5.700855099183821E-4]:5.63458750592E-1)[&rate=5.700855099183821E-4]:6.35455676873E-2)[&rate=5.700855099183821E-4]:7.73031042021E-2)[&rate=5.700855099183821E-4]:2.131712807483E-1)[&rate=5.700855099183821E-4]:5.531717129854E-3);
tree STATE_72700000 [&joint=-20971.97295232349,lnP=-20971.97295232349] = [&R] ((((32[&rate=5.659000443075954E-4]:4.722733397704E-3,(((59[&rate=5.659000443075954E-4]:2.241701568249E-1,((54[&rate=5.659000443075954E-4]:8.343495633926E-2,37[&rate=5.659000443075954E-4]:1.599376885797E-1)[&rate=5.659000443075954E-4]:5.688062855558E-2,((58[&rate=5.659000443075954E-4]:1.585933486115E-1,57[&rate=5.659000443075954E-4]:1.421999059885E-1)[&rate=5.659000443075954E-4]:6.214165709498E-3,(56[&rate=5.659000443075954E-4]:1.118655683718E-1,55[&rate=5.659000443075954E-4]:1.118655683718E-1)[&rate=5.659000443075954E-4]:2.561954157752E-2)[&rate=5.659000443075954E-4]:3.288511975417E-2)[&rate=5.659000443075954E-4]:4.560320580985E-2)[&rate=5.659000443075954E-4]:3.099210970929E-1,68[&rate=5.659000443075954E-4]:4.849109260489E-1)[&rate=5.659000443075954E-4]:4.567928990228E-1,(((53[&rate=5.659000443075954E-4]:5.052458592288E-1,(((80[&rate=5.659000443075954E-4]:3.285981925803E-2,81[&rate=5.659000443075954E-4]:3.285981925803E-2)[&rate=5.659000443075954E-4]:2.993575316777E-1,(((82[&rate=5.659000443075954E-4]:3.0643976325E-1,(79[&rate=5.659000443075954E-4]:1.125454223499E-1,71[&rate=5.659000443075954E-4]:8.514816207591E-2)[&rate=5.659000443075954E-4]:1.85675162818E-1)[&rate=5.659000443075954E-4]:1.186315180881E-2,(72[&rate=5.659000443075954E-4]:4.156054325233E-2,78[&rate=5.659000443075954E-4]:6.347835147165E-2)[&rate=5.659000443075954E-4]:2.466053855051E-1)[&rate=5.659000443075954E-4]:2.963787652782E-2,(73[&rate=5.659000443075954E-4]:2.98910012037E-1,77[&rate=5.659000443075954E-4]:2.934305599823E-1)[&rate=5.659000443075954E-4]:8.190749187838E-2)[&rate=5.659000443075954E-4]:7.149155134778E-4)[&rate=5.659000443075954E-4]:3.427170432619E-1,(((70[&rate=5.659000443075954E-4]:2.983812146168E-1,74[&rate=5.659000443075954E-4]:3.367373790002E-1)[&rate=5.659000443075954E-4]:1.103080961033E-2,76[&rate=5.659000443075954E-4]:3.477681886106E-1)[&rate=5.659000443075954E-4]:2.421869321379E-2,75[&rate=5.659000443075954E-4]:3.719868818244E-1)[&rate=5.659000443075954E-4]:3.522625808664E-1)[&rate=5.659000443075954E-4]:5.274594551502E-1)[&rate=5.659000443075954E-4]:1.092103184241E-1,(((137[&rate=5.659000443075954E-4]:4.895237284447E-1,(134[&rate=5.659000443075954E-4]:3.924604010463E-1,133[&rate=5.659000443075954E-4]:4.225973873475E-1)[&rate=5.659000443075954E-4]:2.583045068615E-2)[&rate=5.659000443075954E-4]:3.101427727729E-1,(103[&rate=5.659000443075954E-4]:6.998082800274E-1,(29[&rate=5.659000443075954E-4]:5.029991362092E-1,(5[&rate=5.659000443075954E-4]:2.094787406056E-1,12[&rate=5.659000443075954E-4]:2.47834904989E-1)[&rate=5.659000443075954E-4]:1.483149161516E-1)[&rate=5.659000443075954E-4]:4.29685856147E-1)[&rate=5.659000443075954E-4]:9.491732896833E-1)[&rate=5.659000443075954E-4]:4.526024407482E-1,52[&rate=5.659000443075954E-4]:4.372902758979E-1)[&rate=5.659000443075954E-4]:1.853626230664E-1)[&rate=5.659000443075954E-4]:2.69925122444E-1,125[&rate=5.659000443075954E-4]:6.739987864357E-1)[&rate=5.659000443075954E-4]:4.343717053027E-1)[&rate=5.659000443075954E-4]:4.956710529475E-1)[&rate=5.659000443075954E-4]:5.975091939059E-2,(34[&rate=5.659000443075954E-4]:5.549823450735E-3,((38[&rate=5.659000443075954E-4]:9.396809012275E-1,((((101[&rate=5.659000443075954E-4]:6.70218464174E-1,(((((((83[&rate=5.659000443075954E-4]:7.112996109777E-2,86[&rate=5.659000443075954E-4]:7.112996109777E-2)[&rate=5.659000443075954E-4]:1.290313945381E-2,84[&rate=5.659000443075954E-4]:8.403310055159E-2)[&rate=5.659000443075954E-4]:3.598256091774E-2,(93[&rate=5.659000443075954E-4]:9.768018601557E-2,85[&rate=5.659000443075954E-4]:8.398155587856E-2)[&rate=5.659000443075954E-4]:3.603410559077E-2)[&rate=5.659000443075954E-4]:1.010768087861E-1,(((90[&rate=5.659000443075954E-4]:2.861291438531E-2,91[&rate=5.659000443075954E-4]:2.861291438531E-2)[&rate=5.659000443075954E-4]:1.309415457506E-1,92[&rate=5.659000443075954E-4]:1.595544601359E-1)[&rate=5.659000443075954E-4]:6.723998245754E-2,87[&rate=5.659000443075954E-4]:2.130958124564E-1)[&rate=5.659000443075954E-4]:7.996657798984E-3)[&rate=5.659000443075954E-4]:2.705738576476E-1,(88[&rate=5.659000443075954E-4]:3.026130941427E-1,89[&rate=5.659000443075954E-4]:3.163117242797E-1)[&rate=5.659000443075954E-4]:1.890532337603E-1)[&rate=5.659000443075954E-4]:8.390020815087E-1,(((18[&rate=5.659000443075954E-4]:4.388759817493E-1,6[&rate=5.659000443075954E-4]:3.758622831192E-1)[&rate=5.659000443075954E-4]:9.738215993963E-2,(15[&rate=5.659000443075954E-4]:3.217142654846E-1,10[&rate=5.659000443075954E-4]:2.833581011012E-1)[&rate=5.659000443075954E-4]:2.06324698122E-1)[&rate=5.659000443075954E-4]:1.382221684934E-1,3[&rate=5.659000443075954E-4]:5.594118170318E-1)[&rate=5.659000443075954E-4]:2.315305649829E-1)[&rate=5.659000443075954E-4]:5.798917061068E-1,(((((140[&rate=5.659000443075954E-4]:7.554630712603E-1,11[&rate=5.659000443075954E-4]:7.74641153452E-1)[&rate=5.659000443075954E-4]:5.127655906282E-2,((25[&rate=5.659000443075954E-4]:4.103801065094E-1,20[&rate=5.659000443075954E-4]:3.912020243177E-1)[&rate=5.659000443075954E-4]:3.806483297656E-1,23[&rate=5.659000443075954E-4]:7.800695321654E-1)[&rate=5.659000443075954E-4]:1.307796871987E-1)[&rate=5.659000443075954E-4]:3.218300648931E-1,(102[&rate=5.659000443075954E-4]:6.870200657211E-2,(1[&rate=5.659000443075954E-4]:1.535544107772E-1,((21[&rate=5.659000443075954E-4]:5.93957322882E-1,28[&rate=5.659000443075954E-4]:6.186148571284E-1)[&rate=5.659000443075954E-4]:3.150795713668E-1,24[&rate=5.659000443075954E-4]:9.282149764405E-1)[&rate=5.659000443075954E-4]:6.161352144865E-3)[&rate=5.659000443075954E-4]:2.959695136031E-1)[&rate=5.659000443075954E-4]:1.329234617835E-2)[&rate=5.659000443075954E-4]:2.794998834292E-2,(((117[&rate=5.659000443075954E-4]:5.200519205982E-1,(110[&rate=5.659000443075954E-4]:4.673059231077E-1,105[&rate=5.659000443075954E-4]:4.453881148886E-1)[&rate=5.659000443075954E-4]:4.452681940825E-2)[&rate=5.659000443075954E-4]:2.827789570187E-1,(((9[&rate=5.659000443075954E-4]:4.852569519536E-1,113[&rate=5.659000443075954E-4]:4.934761300356E-1)[&rate=5.659000443075954E-4]:1.803042614133E-1,(4[&rate=5.659000443075954E-4]:1.235793218959E-1,30[&rate=5.659000443075954E-4]:2.96182061622E-1)[&rate=5.659000443075954E-4]:4.926668229778E-1)[&rate=5.659000443075954E-4]:6.429660180069E-2,(17[&rate=5.659000443075954E-4]:5.007898372089E-1,14[&rate=5.659000443075954E-4]:4.624336728252E-1)[&rate=5.659000443075954E-4]:2.756433204244E-1)[&rate=5.659000443075954E-4]:6.201415833965E-2)[&rate=5.659000443075954E-4]:1.248112699368E-1,(((148[&rate=5.659000443075954E-4]:2.777277062776E-1,143[&rate=5.659000443075954E-4]:2.749879802503E-1)[&rate=5.659000443075954E-4]:4.844719491239E-1,((106[&rate=5.659000443075954E-4]:3.0293308054E-1,104[&rate=5.659000443075954E-4]:3.0293308054E-1)[&rate=5.659000443075954E-4]:1.192223457429E-1,(111[&rate=5.659000443075954E-4]:3.229661484688E-1,139[&rate=5.659000443075954E-4]:4.983086142221E-1)[&rate=5.659000443075954E-4]:1.156276339785E-1)[&rate=5.659000443075954E-4]:3.619620373378E-1)[&rate=5.659000443075954E-4]:4.63002631665E-2,((((13[&rate=5.659000443075954E-4]:4.03755568669E-1,19[&rate=5.659000443075954E-4]:4.421117330527E-1)[&rate=5.659000443075954E-4]:1.265565956252E-1,115[&rate=5.659000443075954E-4]:4.481203834724E-1)[&rate=5.659000443075954E-4]:2.299787179253E-1,(108[&rate=5.659000443075954E-4]:5.960948619341E-1,((107[&rate=5.659000443075954E-4]:2.465061988962E-1,109[&rate=5.659000443075954E-4]:2.656842810879E-1)[&rate=5.659000443075954E-4]:2.226827554006E-1,(114[&rate=5.659000443075954E-4]:1.097518118587E-1,112[&rate=5.659000443075954E-4]:1.919435926805E-1)[&rate=5.659000443075954E-4]:2.991631698354E-1)[&rate=5.659000443075954E-4]:1.296456336647E-1)[&rate=5.659000443075954E-4]:1.39538486039E-1)[&rate=5.659000443075954E-4]:5.501357613837E-2,116[&rate=5.659000443075954E-4]:7.33112677536E-1)[&rate=5.659000443075954E-4]:3.70310766484E-2)[&rate=5.659000443075954E-4]:7.256688651984E-2)[&rate=5.659000443075954E-4]:2.590145223068E-1)[&rate=5.659000443075954E-4]:2.278804224964E-2,(142[&rate=5.659000443075954E-4]:6.143543761313E-1,((141[&rate=5.659000443075954E-4]:1.520112247325E-1,145[&rate=5.659000443075954E-4]:1.5475095076E-1)[&rate=5.659000443075954E-4]:4.114389098962E-1,144[&rate=5.659000443075954E-4]:5.607104086013E-1)[&rate=5.659000443075954E-4]:4.816451547512E-2)[&rate=5.659000443075954E-4]:7.649533496775E-1)[&rate=5.659000443075954E-4]:2.408414308058E-1)[&rate=5.659000443075954E-4]:3.021241020801E-1)[&rate=5.659000443075954E-4]:6.79822985559E-1,(96[&rate=5.659000443075954E-4]:4.102543648257E-1,98[&rate=5.659000443075954E-4]:4.239155670113E-1)[&rate=5.659000443075954E-4]:8.137702427421E-2)[&rate=5.659000443075954E-4]:2.854892492298E-1,(99[&rate=5.659000443075954E-4]:6.786843744424E-1,((94[&rate=5.659000443075954E-4]:3.941538926493E-1,100[&rate=5.659000443075954E-4]:3.941538926493E-1)[&rate=5.659000443075954E-4]:6.448421930371E-2,95[&rate=5.659000443075954E-4]:5.433375655051E-1)[&rate=5.659000443075954E-4]:1.244178471888E-1)[&rate=5.659000443075954E-4]:1.339553895702E-1)[&rate=5.659000443075954E-4]:1.378757295994E-1,(40[&rate=5.659000443075954E-4]:6.474532451498E-1,(((16[&rate=5.659000443075954E-4]:2.654037361751E0,(97[&rate=5.659000443075954E-4]:4.750757348268E-1,39[&rate=5.659000443075954E-4]:5.461139861929E-1)[&rate=5.659000443075954E-4]:2.243044944044E-2)[&rate=5.659000443075954E-4]:3.880445505367E-3,146[&rate=5.659000443075954E-4]:6.926434603737E-1)[&rate=5.659000443075954E-4]:3.382300867113E-2,(147[&rate=5.659000443075954E-4]:6.135715345406E-1,((((26[&rate=5.659000443075954E-4]:5.592118857913E-1,(7[&rate=5.659000443075954E-4]:2.366557450964E-1,8[&rate=5.659000443075954E-4]:2.366557450964E-1)[&rate=5.659000443075954E-4]:2.157068256264E-1)[&rate=5.659000443075954E-4]:1.989635573878E-1,31[&rate=5.659000443075954E-4]:8.020110596175E-1)[&rate=5.659000443075954E-4]:1.219480375753E-1,(22[&rate=5.659000443075954E-4]:3.074033793166E-1,27[&rate=5.659000443075954E-4]:3.238417354809E-1)[&rate=5.659000443075954E-4]:5.617611973282E-1)[&rate=5.659000443075954E-4]:3.80217796712E-1,2[&rate=5.659000443075954E-4]:1.076779633631E0)[&rate=5.659000443075954E-4]:1.436140654559E0)[&rate=5.659000443075954E-4]:5.005340444959E-2)[&rate=5.659000443075954E-4]:4.120535533995E-2)[&rate=5.659000443075954E-4]:1.527890244186E-1)[&rate=5.659000443075954E-4]:2.077446425881E-1)[&rate=5.659000443075954E-4]:3.913816501584E-1,((127[&rate=5.659000443075954E-4]:2.897962341324E0,(((((49[&rate=5.659000443075954E-4]:4.585248284395E-1,50[&rate=5.659000443075954E-4]:4.585248284395E-1)[&rate=5.659000443075954E-4]:1.462362344808E-1,(44[&rate=5.659000443075954E-4]:5.510698648731E-1,51[&rate=5.659000443075954E-4]:5.292119413759E-1)[&rate=5.659000443075954E-4]:8.101360241861E-2)[&rate=5.659000443075954E-4]:5.398683748159E-3,(46[&rate=5.659000443075954E-4]:4.420898654764E-1,(((42[&rate=5.659000443075954E-4]:2.417244134598E-1,48[&rate=5.659000443075954E-4]:2.799757795801E-1)[&rate=5.659000443075954E-4]:2.241932851089E-2,41[&rate=5.659000443075954E-4]:2.586792610965E-1)[&rate=5.659000443075954E-4]:9.074723015106E-2,43[&rate=5.659000443075954E-4]:4.040712999905E-1)[&rate=5.659000443075954E-4]:3.801856548585E-2)[&rate=5.659000443075954E-4]:2.008567664378E-1)[&rate=5.659000443075954E-4]:5.463184669279E-2,(47[&rate=5.659000443075954E-4]:6.95390126956E-1,45[&rate=5.659000443075954E-4]:6.871934056446E-1)[&rate=5.659000443075954E-4]:2.188351650883E-3)[&rate=5.659000443075954E-4]:3.255928685847E-1,((((65[&rate=5.659000443075954E-4]:2.010795024747E-1,(60[&rate=5.659000443075954E-4]:2.002304206979E-1,(64[&rate=5.659000443075954E-4]:3.152127039235E-1,62[&rate=5.659000443075954E-4]:3.563085943345E-1)[&rate=5.659000443075954E-4]:3.570264828116E-2)[&rate=5.659000443075954E-4]:8.490817767912E-4)[&rate=5.659000443075954E-4]:2.452322879294E-1,(61[&rate=5.659000443075954E-4]:1.390263129405E-1,63[&rate=5.659000443075954E-4]:9.793042252948E-2)[&rate=5.659000443075954E-4]:4.990662993814E-1)[&rate=5.659000443075954E-4]:5.673662547478E-1,128[&rate=5.659000443075954E-4]:1.065732839672E0)[&rate=5.659000443075954E-4]:1.051744923876E-1,((69[&rate=5.659000443075954E-4]:6.403486705786E-1,((129[&rate=5.659000443075954E-4]:2.442553629403E-1,132[&rate=5.659000443075954E-4]:2.469950889677E-1)[&rate=5.659000443075954E-4]:2.527924943592E-2,(131[&rate=5.659000443075954E-4]:2.209505654097E-1,130[&rate=5.659000443075954E-4]:2.182108393823E-1)[&rate=5.659000443075954E-4]:5.132377299393E-2)[&rate=5.659000443075954E-4]:2.228688527228E-1)[&rate=5.659000443075954E-4]:8.351621519231E-2,118[&rate=5.659000443075954E-4]:7.129059816613E-1)[&rate=5.659000443075954E-4]:5.97727377796E-1)[&rate=5.659000443075954E-4]:6.174635061116E-1)[&rate=5.659000443075954E-4]:7.12353387693E-2)[&rate=5.659000443075954E-4]:5.909124613389E-3,(35[&rate=5.659000443075954E-4]:2.75698802853E-1,(36[&rate=5.659000443075954E-4]:4.481044279357E-2,121[&rate=5.659000443075954E-4]:2.124262497588E0)[&rate=5.659000443075954E-4]:2.774637025252E-1)[&rate=5.659000443075954E-4]:6.104937541356E-2)[&rate=5.659000443075954E-4]:3.919489266038E-1)[&rate=5.659000443075954E-4]:1.398664172104E-1)[&rate=5.659000443075954E-4]:8.084163755665E-2)[&rate=5.659000443075954E-4]:5.14134237426E-2,((67[&rate=5.659000443075954E-4]:1.709895189136E-1,(122[&rate=5.659000443075954E-4]:2.20117472429E-1,(124[&rate=5.659000443075954E-4]:1.045950576027E-2,123[&rate=5.659000443075954E-4]:1.319174619739E-2)[&rate=5.659000443075954E-4]:2.069257262316E-1)[&rate=5.659000443075954E-4]:4.521445968252E-1)[&rate=5.659000443075954E-4]:1.553403821865E-1,((126[&rate=5.659000443075954E-4]:1.17594035136E0,((135[&rate=5.659000443075954E-4]:5.416612945363E-1,(138[&rate=5.659000443075954E-4]:2.54408752996E-1,136[&rate=5.659000443075954E-4]:1.229019036808E-1)[&rate=5.659000443075954E-4]:4.872525415404E-1)[&rate=5.659000443075954E-4]:1.959680740064E-1,(120[&rate=5.659000443075954E-4]:6.643037295976E-1,119[&rate=5.659000443075954E-4]:7.601941405565E-1)[&rate=5.659000443075954E-4]:3.253804334656E-1)[&rate=5.659000443075954E-4]:8.760682999815E-1)[&rate=5.659000443075954E-4]:2.379017537066E-1,66[&rate=5.659000443075954E-4]:1.666679153814E-1)[&rate=5.659000443075954E-4]:1.596619857186E-1)[&rate=5.659000443075954E-4]:6.7448868228E-1)[&rate=5.659000443075954E-4]:9.41323662032E-2,33[&rate=5.659000443075954E-4]:2.154988947888E-1);
tree STATE_72710000 [&joint=-20950.025779665342,lnP=-20950.025779665342] = [&R] (((34[&rate=5.381418080620864E-4]:6.274810068043E-3,((((38[&rate=5.381418080620864E-4]:7.475532403179E-1,(146[&rate=5.381418080620864E-4]:7.725191452565E-1,((((16[&rate=5.381418080620864E-4]:2.702615791262E0,39[&rate=5.381418080620864E-4]:6.17122865145E-1)[&rate=5.381418080620864E-4]:5.613605888243E-3,(147[&rate=5.381418080620864E-4]:6.618659516534E-1,40[&rate=5.381418080620864E-4]:6.044889024731E-1)[&rate=5.381418080620864E-4]:1.824756856018E-2)[&rate=5.381418080620864E-4]:5.917436738185E-4,(((99[&rate=5.381418080620864E-4]:3.837593874875E-1,96[&rate=5.381418080620864E-4]:3.482402618047E-1)[&rate=5.381418080620864E-4]:3.125072687454E-1,((95[&rate=5.381418080620864E-4]:3.618129065415E-1,(100[&rate=5.381418080620864E-4]:1.126983545274E-1,94[&rate=5.381418080620864E-4]:1.126983545274E-1)[&rate=5.381418080620864E-4]:1.644150984621E-1)[&rate=5.381418080620864E-4]:2.973229523235E-1,98[&rate=5.381418080620864E-4]:6.482068971162E-1)[&rate=5.381418080620864E-4]:2.620183561948E-2)[&rate=5.381418080620864E-4]:6.599960416077E-2,(101[&rate=5.381418080620864E-4]:6.602134620882E-1,((((15[&rate=5.381418080620864E-4]:4.245152742347E-1,10[&rate=5.381418080620864E-4]:3.861591098512E-1)[&rate=5.381418080620864E-4]:4.405541629461E-1,((18[&rate=5.381418080620864E-4]:4.75414504606E-1,3[&rate=5.381418080620864E-4]:3.603460114554E-1)[&rate=5.381418080620864E-4]:6.036181590199E-2,6[&rate=5.381418080620864E-4]:4.727626218778E-1)[&rate=5.381418080620864E-4]:3.375122947551E-1)[&rate=5.381418080620864E-4]:2.65863946847E-1,(((((93[&rate=5.381418080620864E-4]:8.62803872141E-2,83[&rate=5.381418080620864E-4]:7.258175707708E-2)[&rate=5.381418080620864E-4]:8.22581232531E-4,84[&rate=5.381418080620864E-4]:7.340433830961E-2)[&rate=5.381418080620864E-4]:1.062919037133E-2,(85[&rate=5.381418080620864E-4]:4.042120389643E-2,86[&rate=5.381418080620864E-4]:4.042120389643E-2)[&rate=5.381418080620864E-4]:4.361232478451E-2)[&rate=5.381418080620864E-4]:8.164908224331E-2,(((90[&rate=5.381418080620864E-4]:3.308030175461E-2,91[&rate=5.381418080620864E-4]:3.308030175461E-2)[&rate=5.381418080620864E-4]:6.357947830236E-2,92[&rate=5.381418080620864E-4]:9.665978005697E-2)[&rate=5.381418080620864E-4]:2.90395547895E-2,87[&rate=5.381418080620864E-4]:1.120007047095E-1)[&rate=5.381418080620864E-4]:5.368190621479E-2)[&rate=5.381418080620864E-4]:4.726447615226E-2,(88[&rate=5.381418080620864E-4]:8.124503474286E-2,89[&rate=5.381418080620864E-4]:9.494366487987E-2)[&rate=5.381418080620864E-4]:1.317020523336E-1)[&rate=5.381418080620864E-4]:1.35086300928E0)[&rate=5.381418080620864E-4]:2.329018247449E-1,(((((((4[&rate=5.381418080620864E-4]:7.716671404434E-2,30[&rate=5.381418080620864E-4]:2.497694537704E-1)[&rate=5.381418080620864E-4]:2.973152402685E-1,9[&rate=5.381418080620864E-4]:4.23797022806E-1)[&rate=5.381418080620864E-4]:3.660577591513E-1,(17[&rate=5.381418080620864E-4]:4.564096641166E-1,14[&rate=5.381418080620864E-4]:4.18053499733E-1)[&rate=5.381418080620864E-4]:3.800204603064E-1)[&rate=5.381418080620864E-4]:5.31492183554E-4,((105[&rate=5.381418080620864E-4]:3.647521715594E-1,(117[&rate=5.381418080620864E-4]:3.866416307889E-1,113[&rate=5.381418080620864E-4]:3.839019047614E-1)[&rate=5.381418080620864E-4]:8.247527071845E-3)[&rate=5.381418080620864E-4]:1.259040920488E-1,110[&rate=5.381418080620864E-4]:5.125740718273E-1)[&rate=5.381418080620864E-4]:2.805519283409E-1)[&rate=5.381418080620864E-4]:9.193493515309E-2,((((13[&rate=5.381418080620864E-4]:3.848637501809E-1,19[&rate=5.381418080620864E-4]:4.232199145646E-1)[&rate=5.381418080620864E-4]:2.065903965027E-1,115[&rate=5.381418080620864E-4]:5.092623658618E-1)[&rate=5.381418080620864E-4]:1.536633393015E-1,(108[&rate=5.381418080620864E-4]:5.345217667342E-1,(107[&rate=5.381418080620864E-4]:3.944563767575E-1,(109[&rate=5.381418080620864E-4]:2.954675242158E-1,(114[&rate=5.381418080620864E-4]:1.738274949362E-1,112[&rate=5.381418080620864E-4]:2.560192757581E-1)[&rate=5.381418080620864E-4]:4.218797448507E-2)[&rate=5.381418080620864E-4]:1.181669347335E-1)[&rate=5.381418080620864E-4]:1.428051160041E-1)[&rate=5.381418080620864E-4]:1.859381850044E-1)[&rate=5.381418080620864E-4]:7.734978749404E-2,((148[&rate=5.381418080620864E-4]:3.280343570613E-1,143[&rate=5.381418080620864E-4]:3.252946310339E-1)[&rate=5.381418080620864E-4]:4.113216547978E-1,(((106[&rate=5.381418080620864E-4]:1.669869361832E-1,111[&rate=5.381418080620864E-4]:1.834252923476E-1)[&rate=5.381418080620864E-4]:3.029352981543E-1,(104[&rate=5.381418080620864E-4]:4.499435674396E-1,139[&rate=5.381418080620864E-4]:6.417243893573E-1)[&rate=5.381418080620864E-4]:1.997866689793E-2)[&rate=5.381418080620864E-4]:2.877427751235E-1,116[&rate=5.381418080620864E-4]:6.973910368582E-1)[&rate=5.381418080620864E-4]:3.608810617151E-3)[&rate=5.381418080620864E-4]:3.927564518188E-2)[&rate=5.381418080620864E-4]:6.807311389681E-2)[&rate=5.381418080620864E-4]:1.13056320997E-1,(142[&rate=5.381418080620864E-4]:5.875642333238E-1,(144[&rate=5.381418080620864E-4]:5.099928403031E-1,(145[&rate=5.381418080620864E-4]:4.516279574958E-1,141[&rate=5.381418080620864E-4]:4.488882314682E-1)[&rate=5.381418080620864E-4]:6.384433486219E-2)[&rate=5.381418080620864E-4]:7.209194096581E-2)[&rate=5.381418080620864E-4]:5.886352147754E-1)[&rate=5.381418080620864E-4]:1.039737205447E-1,(102[&rate=5.381418080620864E-4]:3.013339874757E-2,(((140[&rate=5.381418080620864E-4]:4.982195036628E-1,11[&rate=5.381418080620864E-4]:5.173975858546E-1)[&rate=5.381418080620864E-4]:1.239595040965E-1,((25[&rate=5.381418080620864E-4]:5.585349727291E-1,20[&rate=5.381418080620864E-4]:5.393568905373E-1)[&rate=5.381418080620864E-4]:9.154112724766E-2,23[&rate=5.381418080620864E-4]:6.391171958671E-1)[&rate=5.381418080620864E-4]:8.717140093319E-2)[&rate=5.381418080620864E-4]:4.18132745629E-1,(24[&rate=5.381418080620864E-4]:9.625686621138E-1,((21[&rate=5.381418080620864E-4]:5.21561765008E-1,28[&rate=5.381418080620864E-4]:5.462192992544E-1)[&rate=5.381418080620864E-4]:3.420079361621E-1,1[&rate=5.381418080620864E-4]:1.019258655536E-1)[&rate=5.381418080620864E-4]:7.982087875205E-2)[&rate=5.381418080620864E-4]:1.928115844251E-1)[&rate=5.381418080620864E-4]:3.639698782501E-2)[&rate=5.381418080620864E-4]:3.464427430607E-3)[&rate=5.381418080620864E-4]:2.261277935535E-1)[&rate=5.381418080620864E-4]:4.059672944115E-1)[&rate=5.381418080620864E-4]:9.249437332557E-1)[&rate=5.381418080620864E-4]:1.133517835685E-2)[&rate=5.381418080620864E-4]:2.064951422853E-3,(97[&rate=5.381418080620864E-4]:1.82988407625E-1,(((31[&rate=5.381418080620864E-4]:8.361584026407E-1,(22[&rate=5.381418080620864E-4]:4.115336069189E-1,27[&rate=5.381418080620864E-4]:4.279719630833E-1)[&rate=5.381418080620864E-4]:3.698302751737E-1)[&rate=5.381418080620864E-4]:3.02898429811E-2,(26[&rate=5.381418080620864E-4]:7.317017597336E-1,(7[&rate=5.381418080620864E-4]:2.336336244349E-1,8[&rate=5.381418080620864E-4]:2.336336244349E-1)[&rate=5.381418080620864E-4]:3.912188202302E-1)[&rate=5.381418080620864E-4]:9.091086944973E-2)[&rate=5.381418080620864E-4]:2.050814980333E-1,2[&rate=5.381418080620864E-4]:8.44132483381E-1)[&rate=5.381418080620864E-4]:1.36661997844E0)[&rate=5.381418080620864E-4]:3.713665071388E-1)[&rate=5.381418080620864E-4]:2.69073998917E-2)[&rate=5.381418080620864E-4]:1.635586852253E-1)[&rate=5.381418080620864E-4]:4.338755799602E-1,((36[&rate=5.381418080620864E-4]:3.224987114014E-1,((((((44[&rate=5.381418080620864E-4]:6.775639256494E-1,51[&rate=5.381418080620864E-4]:6.557060021521E-1)[&rate=5.381418080620864E-4]:9.811802919264E-3,((43[&rate=5.381418080620864E-4]:3.528856915494E-1,46[&rate=5.381418080620864E-4]:3.528856915494E-1)[&rate=5.381418080620864E-4]:5.241529862505E-2,((42[&rate=5.381418080620864E-4]:1.630157244873E-1,48[&rate=5.381418080620864E-4]:2.012670906075E-1)[&rate=5.381418080620864E-4]:1.029672884616E-1,41[&rate=5.381418080620864E-4]:2.605185320746E-1)[&rate=5.381418080620864E-4]:9.013764935685E-2)[&rate=5.381418080620864E-4]:2.875392192684E-1)[&rate=5.381418080620864E-4]:1.403462040062E-3,(49[&rate=5.381418080620864E-4]:2.830751572771E-1,50[&rate=5.381418080620864E-4]:2.830751572771E-1)[&rate=5.381418080620864E-4]:3.783816289601E-1)[&rate=5.381418080620864E-4]:4.248711817584E-2,(45[&rate=5.381418080620864E-4]:2.610072690017E-1,47[&rate=5.381418080620864E-4]:2.692039903131E-1)[&rate=5.381418080620864E-4]:4.675267993457E-1)[&rate=5.381418080620864E-4]:2.310722511197E-1,(((((64[&rate=5.381418080620864E-4]:2.909346875265E-1,65[&rate=5.381418080620864E-4]:1.402497560198E-1)[&rate=5.381418080620864E-4]:9.18641823218E-2,(60[&rate=5.381418080620864E-4]:1.766746470746E-1,62[&rate=5.381418080620864E-4]:3.684554689924E-1)[&rate=5.381418080620864E-4]:5.543929126697E-2)[&rate=5.381418080620864E-4]:2.02788725508E-1,(61[&rate=5.381418080620864E-4]:3.680739002351E-1,63[&rate=5.381418080620864E-4]:3.269780098241E-1)[&rate=5.381418080620864E-4]:2.586095855322E-1)[&rate=5.381418080620864E-4]:5.625040839234E-1,128[&rate=5.381418080620864E-4]:1.049461542294E0)[&rate=5.381418080620864E-4]:8.715215808374E-2,(((132[&rate=5.381418080620864E-4]:2.261704262414E-1,(130[&rate=5.381418080620864E-4]:1.665858233933E-1,131[&rate=5.381418080620864E-4]:1.693255494206E-1)[&rate=5.381418080620864E-4]:5.684487682081E-2)[&rate=5.381418080620864E-4]:1.095400672801E-1,129[&rate=5.381418080620864E-4]:3.329707674942E-1)[&rate=5.381418080620864E-4]:2.533222811948E-1,(118[&rate=5.381418080620864E-4]:7.086779542239E-1,69[&rate=5.381418080620864E-4]:7.196368583336E-1)[&rate=5.381418080620864E-4]:1.460139583504E-2)[&rate=5.381418080620864E-4]:5.530603777156E-1)[&rate=5.381418080620864E-4]:5.963888313811E-1)[&rate=5.381418080620864E-4]:6.772900338905E-2,35[&rate=5.381418080620864E-4]:2.719644118598E-1)[&rate=5.381418080620864E-4]:3.95895707588E-3)[&rate=5.381418080620864E-4]:2.220196618772E-3,(121[&rate=5.381418080620864E-4]:2.077357597319E0,127[&rate=5.381418080620864E-4]:2.51845348773E0)[&rate=5.381418080620864E-4]:3.268133654954E-1)[&rate=5.381418080620864E-4]:3.009198082082E-1)[&rate=5.381418080620864E-4]:1.021938298501E-1,(((57[&rate=5.381418080620864E-4]:2.221166540565E-1,((54[&rate=5.381418080620864E-4]:1.226462238723E-1,(37[&rate=5.381418080620864E-4]:1.512939851144E-1,58[&rate=5.381418080620864E-4]:1.321683020543E-1)[&rate=5.381418080620864E-4]:4.785497099828E-2)[&rate=5.381418080620864E-4]:9.263806510369E-3,((56[&rate=5.381418080620864E-4]:1.087835729828E-1,55[&rate=5.381418080620864E-4]:1.087835729828E-1)[&rate=5.381418080620864E-4]:5.191758445995E-2,59[&rate=5.381418080620864E-4]:1.688978787544E-1)[&rate=5.381418080620864E-4]:1.263517748515E-3)[&rate=5.381418080620864E-4]:4.92230171165E-2)[&rate=5.381418080620864E-4]:3.220431161402E-1,68[&rate=5.381418080620864E-4]:4.922472018906E-1)[&rate=5.381418080620864E-4]:6.246527334294E-1,(((((133[&rate=5.381418080620864E-4]:4.055120431727E-1,(134[&rate=5.381418080620864E-4]:3.723329030138E-1,137[&rate=5.381418080620864E-4]:4.43565779726E-1)[&rate=5.381418080620864E-4]:3.042153857738E-3)[&rate=5.381418080620864E-4]:1.158768889499E0,((103[&rate=5.381418080620864E-4]:4.821834762026E-1,(29[&rate=5.381418080620864E-4]:4.94402014774E-1,(5[&rate=5.381418080620864E-4]:1.970372941932E-1,12[&rate=5.381418080620864E-4]:2.353934585766E-1)[&rate=5.381418080620864E-4]:1.521592411288E-1)[&rate=5.381418080620864E-4]:2.206581737574E-1)[&rate=5.381418080620864E-4]:1.6451394284E0,52[&rate=5.381418080620864E-4]:4.630291700419E-1)[&rate=5.381418080620864E-4]:3.273689869731E-1)[&rate=5.381418080620864E-4]:1.516335993589E-1,(((80[&rate=5.381418080620864E-4]:4.919797469582E-2,81[&rate=5.381418080620864E-4]:4.919797469582E-2)[&rate=5.381418080620864E-4]:3.868615874311E-1,((73[&rate=5.381418080620864E-4]:3.184748582464E-1,77[&rate=5.381418080620864E-4]:3.129954061917E-1)[&rate=5.381418080620864E-4]:1.431780147496E-1,(((71[&rate=5.381418080620864E-4]:1.44908297295E-1,79[&rate=5.381418080620864E-4]:1.723055575691E-1)[&rate=5.381418080620864E-4]:1.218619995325E-1,(72[&rate=5.381418080620864E-4]:9.200119980104E-2,78[&rate=5.381418080620864E-4]:1.139190080204E-1)[&rate=5.381418080620864E-4]:1.802485490812E-1)[&rate=5.381418080620864E-4]:1.410798946861E-2,82[&rate=5.381418080620864E-4]:3.164947246523E-1)[&rate=5.381418080620864E-4]:1.12281436015E-1)[&rate=5.381418080620864E-4]:2.372175762401E-2)[&rate=5.381418080620864E-4]:1.734084082233E-1,(((74[&rate=5.381418080620864E-4]:3.567261663749E-1,76[&rate=5.381418080620864E-4]:3.567261663749E-1)[&rate=5.381418080620864E-4]:1.352345201193E-2,70[&rate=5.381418080620864E-4]:3.318934540034E-1)[&rate=5.381418080620864E-4]:1.525719493555E-1,75[&rate=5.381418080620864E-4]:5.228215677423E-1)[&rate=5.381418080620864E-4]:1.359614711011E-1)[&rate=5.381418080620864E-4]:1.021515054831E0)[&rate=5.381418080620864E-4]:1.810076574304E-1,53[&rate=5.381418080620864E-4]:1.114842692493E0)[&rate=5.381418080620864E-4]:1.475265613337E-1,125[&rate=5.381418080620864E-4]:1.051986740165E0)[&rate=5.381418080620864E-4]:2.315798618214E-1)[&rate=5.381418080620864E-4]:1.12077906065E-1)[&rate=5.381418080620864E-4]:1.755644392997E-1,(((67[&rate=5.381418080620864E-4]:2.295522967776E-1,(122[&rate=5.381418080620864E-4]:4.500488319875E-1,(124[&rate=5.381418080620864E-4]:8.408234670766E-2,123[&rate=5.381418080620864E-4]:8.681458714479E-2)[&rate=5.381418080620864E-4]:3.632342448427E-1)[&rate=5.381418080620864E-4]:2.807760151309E-1)[&rate=5.381418080620864E-4]:5.640110121846E-2,66[&rate=5.381418080620864E-4]:2.859533979961E-1)[&rate=5.381418080620864E-4]:9.077262903761E-3,(126[&rate=5.381418080620864E-4]:1.095867920887E0,(((135[&rate=5.381418080620864E-4]:4.068183123706E-1,(138[&rate=5.381418080620864E-4]:2.136355373732E-1,136[&rate=5.381418080620864E-4]:8.212868805796E-2)[&rate=5.381418080620864E-4]:3.931827749974E-1)[&rate=5.381418080620864E-4]:3.265329641148E-1,120[&rate=5.381418080620864E-4]:9.854060710059E-1)[&rate=5.381418080620864E-4]:4.912361768068E-1,119[&rate=5.381418080620864E-4]:1.572532658772E0)[&rate=5.381418080620864E-4]:3.090377847597E-1)[&rate=5.381418080620864E-4]:4.463369296974E-1)[&rate=5.381418080620864E-4]:5.617909820125E-1)[&rate=5.381418080620864E-4]:1.246686578572E-2)[&rate=5.381418080620864E-4]:2.983246001931E-2,32[&rate=5.381418080620864E-4]:1.418946186827E-2)[&rate=5.381418080620864E-4]:3.645540101392E-2,33[&rate=5.381418080620864E-4]:5.61243149369E-2);
tree STATE_72720000 [&joint=-20945.425056116008,lnP=-20945.425056116008] = [&R] (((((((126[&rate=5.927495097498075E-4]:8.457300050856E-1,((120[&rate=5.927495097498075E-4]:1.001505699809E0,(135[&rate=5.927495097498075E-4]:5.983145574198E-1,(138[&rate=5.927495097498075E-4]:3.621148898622E-1,136[&rate=5.927495097498075E-4]:2.30608040547E-1)[&rate=5.927495097498075E-4]:4.361996675576E-1)[&rate=5.927495097498075E-4]:1.511363478683E-1)[&rate=5.927495097498075E-4]:1.580403830701E-2,119[&rate=5.927495097498075E-4]:1.113200149075E0)[&rate=5.927495097498075E-4]:5.182323786548E-1)[&rate=5.927495097498075E-4]:6.071340820145E-1,66[&rate=5.927495097498075E-4]:2.056898974151E-1)[&rate=5.927495097498075E-4]:4.822224412299E-2,(67[&rate=5.927495097498075E-4]:1.010078402907E-1,(122[&rate=5.927495097498075E-4]:3.852201897873E-1,(124[&rate=5.927495097498075E-4]:1.720090587007E-1,123[&rate=5.927495097498075E-4]:1.747412991378E-1)[&rate=5.927495097498075E-4]:2.104788906495E-1)[&rate=5.927495097498075E-4]:2.170602008441E-1)[&rate=5.927495097498075E-4]:1.529043012474E-1)[&rate=5.927495097498075E-4]:6.226316694459E-1,((((57[&rate=5.927495097498075E-4]:2.283131954897E-1,((56[&rate=5.927495097498075E-4]:9.40015336718E-2,55[&rate=5.927495097498075E-4]:9.40015336718E-2)[&rate=5.927495097498075E-4]:1.09579714531E-1,(58[&rate=5.927495097498075E-4]:1.331825849018E-1,(54[&rate=5.927495097498075E-4]:5.632780898491E-2,(59[&rate=5.927495097498075E-4]:8.52198848455E-2,37[&rate=5.927495097498075E-4]:1.234712509657E-1)[&rate=5.927495097498075E-4]:9.359290259633E-3)[&rate=5.927495097498075E-4]:1.94777267366E-2)[&rate=5.927495097498075E-4]:9.772106767268E-2)[&rate=5.927495097498075E-4]:1.380298553818E-2)[&rate=5.927495097498075E-4]:2.363565318044E-1,68[&rate=5.927495097498075E-4]:4.127571589881E-1)[&rate=5.927495097498075E-4]:3.705690430717E-1,(((53[&rate=5.927495097498075E-4]:8.587544527897E-1,(((103[&rate=5.927495097498075E-4]:2.986761737582E-1,(29[&rate=5.927495097498075E-4]:4.393222806482E-1,(5[&rate=5.927495097498075E-4]:1.800480764189E-1,12[&rate=5.927495097498075E-4]:2.184042408024E-1)[&rate=5.927495097498075E-4]:1.140687247773E-1)[&rate=5.927495097498075E-4]:9.223060543879E-2)[&rate=5.927495097498075E-4]:1.727319298534E0,(134[&rate=5.927495097498075E-4]:6.877137975693E-1,(137[&rate=5.927495097498075E-4]:5.799276361649E-1,133[&rate=5.927495097498075E-4]:5.388317457538E-1)[&rate=5.927495097498075E-4]:1.790190381166E-1)[&rate=5.927495097498075E-4]:4.17733729518E-1)[&rate=5.927495097498075E-4]:4.386986925566E-1,52[&rate=5.927495097498075E-4]:8.004004302882E-1)[&rate=5.927495097498075E-4]:6.655074381286E-2)[&rate=5.927495097498075E-4]:7.674900717269E-2,(((77[&rate=5.927495097498075E-4]:5.001357156529E-1,(73[&rate=5.927495097498075E-4]:4.625464400191E-1,((82[&rate=5.927495097498075E-4]:2.082152306271E-1,(72[&rate=5.927495097498075E-4]:7.439037267945E-2,78[&rate=5.927495097498075E-4]:9.630818089877E-2)[&rate=5.927495097498075E-4]:1.036878716462E-1)[&rate=5.927495097498075E-4]:3.048461194433E-2,79[&rate=5.927495097498075E-4]:2.304806644893E-1)[&rate=5.927495097498075E-4]:1.909698851189E-1)[&rate=5.927495097498075E-4]:4.306872768848E-2)[&rate=5.927495097498075E-4]:2.766908077945E-2,((80[&rate=5.927495097498075E-4]:7.333172841148E-2,81[&rate=5.927495097498075E-4]:7.333172841148E-2)[&rate=5.927495097498075E-4]:3.776144439519E-1,71[&rate=5.927495097498075E-4]:4.317680901717E-1)[&rate=5.927495097498075E-4]:3.302300763053E-2)[&rate=5.927495097498075E-4]:1.838313923141E-1,((76[&rate=5.927495097498075E-4]:3.925329520539E-1,(70[&rate=5.927495097498075E-4]:3.534410998998E-1,74[&rate=5.927495097498075E-4]:3.917972642833E-1)[&rate=5.927495097498075E-4]:7.356877706439E-4)[&rate=5.927495097498075E-4]:7.588922081523E-2,75[&rate=5.927495097498075E-4]:4.684221728691E-1)[&rate=5.927495097498075E-4]:2.48693467932E-1)[&rate=5.927495097498075E-4]:9.648508777734E-1)[&rate=5.927495097498075E-4]:7.98432871145E-2,125[&rate=5.927495097498075E-4]:8.049642334156E-1)[&rate=5.927495097498075E-4]:1.450286353109E-1)[&rate=5.927495097498075E-4]:5.621177886722E-1,((38[&rate=5.927495097498075E-4]:8.591069580858E-1,((((16[&rate=5.927495097498075E-4]:2.68559025926E0,97[&rate=5.927495097498075E-4]:5.290590817769E-1)[&rate=5.927495097498075E-4]:1.957036801426E-2,40[&rate=5.927495097498075E-4]:6.196677011573E-1)[&rate=5.927495097498075E-4]:2.127627028368E-2,(147[&rate=5.927495097498075E-4]:3.196217681833E-1,(2[&rate=5.927495097498075E-4]:1.020321309574E0,((31[&rate=5.927495097498075E-4]:9.34797667731E-1,(22[&rate=5.927495097498075E-4]:3.644624584211E-1,27[&rate=5.927495097498075E-4]:3.809008145855E-1)[&rate=5.927495097498075E-4]:5.155406887618E-1)[&rate=5.927495097498075E-4]:3.072807270583E-2,(26[&rate=5.927495097498075E-4]:7.950285816123E-1,(7[&rate=5.927495097498075E-4]:4.049975502974E-1,8[&rate=5.927495097498075E-4]:4.049975502974E-1)[&rate=5.927495097498075E-4]:2.831817162464E-1)[&rate=5.927495097498075E-4]:1.266615423861E-1)[&rate=5.927495097498075E-4]:2.821928294108E-1)[&rate=5.927495097498075E-4]:1.198649212259E0)[&rate=5.927495097498075E-4]:3.78699252438E-1)[&rate=5.927495097498075E-4]:2.964990607413E-2,(39[&rate=5.927495097498075E-4]:6.534278565375E-1,((101[&rate=5.927495097498075E-4]:6.679180451949E-1,((((15[&rate=5.927495097498075E-4]:3.986593133602E-1,10[&rate=5.927495097498075E-4]:3.603031489768E-1)[&rate=5.927495097498075E-4]:1.303603714206E-1,6[&rate=5.927495097498075E-4]:4.74225164233E-1)[&rate=5.927495097498075E-4]:3.215998121382E-1,((((((86[&rate=5.927495097498075E-4]:7.107170770267E-2,83[&rate=5.927495097498075E-4]:7.107170770267E-2)[&rate=5.927495097498075E-4]:2.305709544267E-2,(93[&rate=5.927495097498075E-4]:1.051579066192E-1,(85[&rate=5.927495097498075E-4]:7.985174118257E-2,84[&rate=5.927495097498075E-4]:7.985174118257E-2)[&rate=5.927495097498075E-4]:1.160753529965E-2)[&rate=5.927495097498075E-4]:2.66952666312E-3)[&rate=5.927495097498075E-4]:7.572578374221E-2,87[&rate=5.927495097498075E-4]:1.698545868876E-1)[&rate=5.927495097498075E-4]:5.168536317236E-2,((90[&rate=5.927495097498075E-4]:8.579779289129E-2,91[&rate=5.927495097498075E-4]:8.579779289129E-2)[&rate=5.927495097498075E-4]:3.337410472737E-2,92[&rate=5.927495097498075E-4]:1.191718976187E-1)[&rate=5.927495097498075E-4]:1.160666825783E-1)[&rate=5.927495097498075E-4]:1.492335336518E-2,(88[&rate=5.927495097498075E-4]:7.495000311875E-2,89[&rate=5.927495097498075E-4]:8.864863325577E-2)[&rate=5.927495097498075E-4]:1.615133003063E-1)[&rate=5.927495097498075E-4]:9.611127689212E-1,(18[&rate=5.927495097498075E-4]:4.051204883785E-1,3[&rate=5.927495097498075E-4]:2.900519952279E-1)[&rate=5.927495097498075E-4]:3.677980497212E-1)[&rate=5.927495097498075E-4]:8.592013690147E-2)[&rate=5.927495097498075E-4]:5.601657194031E-1,(((((140[&rate=5.927495097498075E-4]:3.956403796931E-1,11[&rate=5.927495097498075E-4]:4.148184618849E-1)[&rate=5.927495097498075E-4]:4.121637367916E-1,((25[&rate=5.927495097498075E-4]:5.881944588719E-1,20[&rate=5.927495097498075E-4]:5.690163766802E-1)[&rate=5.927495097498075E-4]:2.660488512296E-1,23[&rate=5.927495097498075E-4]:8.432844059918E-1)[&rate=5.927495097498075E-4]:6.862929953388E-2)[&rate=5.927495097498075E-4]:2.584392589465E-1,102[&rate=5.927495097498075E-4]:1.96680329655E-2)[&rate=5.927495097498075E-4]:1.140460035295E-1,((142[&rate=5.927495097498075E-4]:5.56640344853E-1,((144[&rate=5.927495097498075E-4]:4.504906829603E-1,141[&rate=5.927495097498075E-4]:4.532304089876E-1)[&rate=5.927495097498075E-4]:1.108371804337E-2,145[&rate=5.927495097498075E-4]:4.670538530586E-1)[&rate=5.927495097498075E-4]:8.958649179441E-2)[&rate=5.927495097498075E-4]:7.575032904295E-1,((((17[&rate=5.927495097498075E-4]:4.604050266714E-1,14[&rate=5.927495097498075E-4]:4.220488622878E-1)[&rate=5.927495097498075E-4]:3.373361143801E-1,((110[&rate=5.927495097498075E-4]:3.712853147051E-1,(105[&rate=5.927495097498075E-4]:3.079989273464E-1,117[&rate=5.927495097498075E-4]:3.381359136478E-1)[&rate=5.927495097498075E-4]:4.136857913962E-2)[&rate=5.927495097498075E-4]:2.591246121693E-1,113[&rate=5.927495097498075E-4]:6.358893789291E-1)[&rate=5.927495097498075E-4]:1.234955977387E-1)[&rate=5.927495097498075E-4]:3.212450896878E-2,(9[&rate=5.927495097498075E-4]:7.365499781061E-1,(4[&rate=5.927495097498075E-4]:1.44671400131E-1,30[&rate=5.927495097498075E-4]:3.17274139857E-1)[&rate=5.927495097498075E-4]:5.42563509482E-1)[&rate=5.927495097498075E-4]:4.674032944848E-2)[&rate=5.927495097498075E-4]:2.933886763461E-1,((((108[&rate=5.927495097498075E-4]:4.169576209171E-1,(109[&rate=5.927495097498075E-4]:3.324382844748E-1,(107[&rate=5.927495097498075E-4]:2.953682155956E-1,(114[&rate=5.927495097498075E-4]:1.22485668712E-1,112[&rate=5.927495097498075E-4]:2.046774495338E-1)[&rate=5.927495097498075E-4]:1.126085742809E-1)[&rate=5.927495097498075E-4]:1.789198668743E-2)[&rate=5.927495097498075E-4]:1.064371446614E-1)[&rate=5.927495097498075E-4]:2.615411017977E-1,115[&rate=5.927495097498075E-4]:6.209644761394E-1)[&rate=5.927495097498075E-4]:1.247209156704E-1,(13[&rate=5.927495097498075E-4]:3.624038163877E-1,19[&rate=5.927495097498075E-4]:4.007599807714E-1)[&rate=5.927495097498075E-4]:4.654733562439E-1)[&rate=5.927495097498075E-4]:1.054811422593E-1,((148[&rate=5.927495097498075E-4]:2.257521455286E-1,143[&rate=5.927495097498075E-4]:2.230124195013E-1)[&rate=5.927495097498075E-4]:5.474076926026E-1,(116[&rate=5.927495097498075E-4]:7.182549100053E-1,((111[&rate=5.927495097498075E-4]:3.332655257249E-1,(106[&rate=5.927495097498075E-4]:1.64796024336E-1,104[&rate=5.927495097498075E-4]:1.64796024336E-1)[&rate=5.927495097498075E-4]:1.520311452245E-1)[&rate=5.927495097498075E-4]:4.241016252086E-3,139[&rate=5.927495097498075E-4]:5.128490077304E-1)[&rate=5.927495097498075E-4]:4.574606967955E-1)[&rate=5.927495097498075E-4]:1.654876374219E-2)[&rate=5.927495097498075E-4]:1.163628603215E-1)[&rate=5.927495097498075E-4]:1.515398470918E-1)[&rate=5.927495097498075E-4]:5.664273357358E-2)[&rate=5.927495097498075E-4]:6.614574367824E-2)[&rate=5.927495097498075E-4]:1.955903010592E-2,((21[&rate=5.927495097498075E-4]:8.033594364216E-1,(1[&rate=5.927495097498075E-4]:3.348232060516E-2,24[&rate=5.927495097498075E-4]:8.143042384134E-1)[&rate=5.927495097498075E-4]:8.233280199919E-3)[&rate=5.927495097498075E-4]:4.902197033182E-2,28[&rate=5.927495097498075E-4]:8.770389409998E-1)[&rate=5.927495097498075E-4]:4.433574132721E-1)[&rate=5.927495097498075E-4]:1.534025606802E-1)[&rate=5.927495097498075E-4]:3.667218699687E-1)[&rate=5.927495097498075E-4]:9.467853209623E-1,(146[&rate=5.927495097498075E-4]:7.382036568604E-1,(((99[&rate=5.927495097498075E-4]:4.325826283793E-1,96[&rate=5.927495097498075E-4]:3.970635026965E-1)[&rate=5.927495097498075E-4]:2.667912842026E-1,(95[&rate=5.927495097498075E-4]:4.174977885833E-1,(100[&rate=5.927495097498075E-4]:5.359777608755E-2,94[&rate=5.927495097498075E-4]:5.359777608755E-2)[&rate=5.927495097498075E-4]:2.792005589437E-1)[&rate=5.927495097498075E-4]:2.709471622501E-1)[&rate=5.927495097498075E-4]:5.380598800011E-2,98[&rate=5.927495097498075E-4]:7.313219770848E-1)[&rate=5.927495097498075E-4]:1.507840108699E-2)[&rate=5.927495097498075E-4]:2.355412953795E-2)[&rate=5.927495097498075E-4]:1.188864937405E-2)[&rate=5.927495097498075E-4]:1.716602097766E-2)[&rate=5.927495097498075E-4]:2.568190914997E-1)[&rate=5.927495097498075E-4]:5.225746557945E-1,((((45[&rate=5.927495097498075E-4]:4.28274026897E-1,(44[&rate=5.927495097498075E-4]:4.994424123922E-2,47[&rate=5.927495097498075E-4]:5.540872211348E-2)[&rate=5.927495097498075E-4]:3.810620260949E-1)[&rate=5.927495097498075E-4]:2.545354496991E-1,(51[&rate=5.927495097498075E-4]:6.292402997442E-1,((49[&rate=5.927495097498075E-4]:3.729530334332E-1,50[&rate=5.927495097498075E-4]:3.729530334332E-1)[&rate=5.927495097498075E-4]:2.112817984064E-1,((43[&rate=5.927495097498075E-4]:4.003256675905E-1,(48[&rate=5.927495097498075E-4]:2.243355614827E-1,(41[&rate=5.927495097498075E-4]:1.464780417138E-1,42[&rate=5.927495097498075E-4]:1.51942522588E-1)[&rate=5.927495097498075E-4]:3.414167277449E-2)[&rate=5.927495097498075E-4]:1.650611443593E-1)[&rate=5.927495097498075E-4]:7.084667565175E-3,46[&rate=5.927495097498075E-4]:4.074103351557E-1)[&rate=5.927495097498075E-4]:2.096113819297E-1)[&rate=5.927495097498075E-4]:3.954098703032E-2)[&rate=5.927495097498075E-4]:3.444349379176E-2)[&rate=5.927495097498075E-4]:2.576800422282E-1,(((65[&rate=5.927495097498075E-4]:2.933864438407E-1,((64[&rate=5.927495097498075E-4]:1.449585842249E-1,62[&rate=5.927495097498075E-4]:1.86054474636E-1)[&rate=5.927495097498075E-4]:7.592573382184E-2,60[&rate=5.927495097498075E-4]:7.019938654006E-2)[&rate=5.927495097498075E-4]:2.231870573006E-1)[&rate=5.927495097498075E-4]:2.149091343237E-1,(61[&rate=5.927495097498075E-4]:7.187433669719E-2,63[&rate=5.927495097498075E-4]:3.077844628615E-2)[&rate=5.927495097498075E-4]:6.282020633849E-1)[&rate=5.927495097498075E-4]:1.025077895812E0,((118[&rate=5.927495097498075E-4]:5.410996957313E-1,(69[&rate=5.927495097498075E-4]:5.483113044712E-1,((129[&rate=5.927495097498075E-4]:1.804025944589E-1,132[&rate=5.927495097498075E-4]:1.831423204863E-1)[&rate=5.927495097498075E-4]:5.061273909063E-2,(130[&rate=5.927495097498075E-4]:1.385987099513E-1,131[&rate=5.927495097498075E-4]:1.413384359787E-1)[&rate=5.927495097498075E-4]:9.24166235982E-2)[&rate=5.927495097498075E-4]:1.693507654421E-1)[&rate=5.927495097498075E-4]:3.747295369725E-3)[&rate=5.927495097498075E-4]:1.094026849342E0,128[&rate=5.927495097498075E-4]:1.495400517676E0)[&rate=5.927495097498075E-4]:9.002775082082E-2)[&rate=5.927495097498075E-4]:1.284574626193E-1)[&rate=5.927495097498075E-4]:4.939829979886E-2,(35[&rate=5.927495097498075E-4]:7.661425330692E-2,((36[&rate=5.927495097498075E-4]:2.354617138098E-2,121[&rate=5.927495097498075E-4]:2.102998226175E0)[&rate=5.927495097498075E-4]:2.552841202583E-2,127[&rate=5.927495097498075E-4]:2.569622528612E0)[&rate=5.927495097498075E-4]:7.411501236586E-2)[&rate=5.927495097498075E-4]:1.579026543199E-1)[&rate=5.927495097498075E-4]:5.44799259738E-1)[&rate=5.927495097498075E-4]:1.840718559491E-2)[&rate=5.927495097498075E-4]:7.882045802428E-2)[&rate=5.927495097498075E-4]:1.840307755924E-3,34[&rate=5.927495097498075E-4]:1.537042010982E-2)[&rate=5.927495097498075E-4]:2.982495843852E-2,32[&rate=5.927495097498075E-4]:2.327757032925E-2)[&rate=5.927495097498075E-4]:3.679686128337E-2,33[&rate=5.927495097498075E-4]:6.555388366734E-2);
tree STATE_72730000 [&joint=-20966.347862131803,lnP=-20966.347862131803] = [&R] ((((((38[&rate=5.46610913061361E-4]:9.565931027849E-1,(16[&rate=5.46610913061361E-4]:2.827976191141E0,(((((95[&rate=5.46610913061361E-4]:3.512521560516E-1,(100[&rate=5.46610913061361E-4]:1.074352186164E-1,94[&rate=5.46610913061361E-4]:1.074352186164E-1)[&rate=5.46610913061361E-4]:1.591174838831E-1)[&rate=5.46610913061361E-4]:3.077733213201E-1,(96[&rate=5.46610913061361E-4]:6.067546379081E-1,(99[&rate=5.46610913061361E-4]:6.144003899221E-1,40[&rate=5.46610913061361E-4]:4.641271658785E-1)[&rate=5.46610913061361E-4]:2.787337366889E-2)[&rate=5.46610913061361E-4]:2.768067552923E-2)[&rate=5.46610913061361E-4]:5.271545924248E-2,98[&rate=5.46610913061361E-4]:7.008119748654E-1)[&rate=5.46610913061361E-4]:5.018587349432E-2,146[&rate=5.46610913061361E-4]:7.428011270484E-1)[&rate=5.46610913061361E-4]:5.312432384181E-2,((((101[&rate=5.46610913061361E-4]:1.127830652144E0,(((((88[&rate=5.46610913061361E-4]:1.501405985713E-1,89[&rate=5.46610913061361E-4]:1.638392287083E-1)[&rate=5.46610913061361E-4]:1.503349479363E-1,87[&rate=5.46610913061361E-4]:3.004755465076E-1)[&rate=5.46610913061361E-4]:6.335115771016E-3,(((90[&rate=5.46610913061361E-4]:3.14556000787E-2,91[&rate=5.46610913061361E-4]:3.14556000787E-2)[&rate=5.46610913061361E-4]:7.169474413462E-2,92[&rate=5.46610913061361E-4]:1.031503442133E-1)[&rate=5.46610913061361E-4]:9.308027912014E-2,(((83[&rate=5.46610913061361E-4]:9.316737415329E-2,93[&rate=5.46610913061361E-4]:1.068660042903E-1)[&rate=5.46610913061361E-4]:5.533540019599E-2,86[&rate=5.46610913061361E-4]:1.485027743493E-1)[&rate=5.46610913061361E-4]:1.213116280357E-2,(85[&rate=5.46610913061361E-4]:1.116336537241E-1,84[&rate=5.46610913061361E-4]:1.116336537241E-1)[&rate=5.46610913061361E-4]:4.900028342873E-2)[&rate=5.46610913061361E-4]:2.18980560436E-2)[&rate=5.46610913061361E-4]:1.242786690822E-1)[&rate=5.46610913061361E-4]:1.160662251046E0,((18[&rate=5.46610913061361E-4]:4.808521842397E-1,3[&rate=5.46610913061361E-4]:3.657836910891E-1)[&rate=5.46610913061361E-4]:4.48243263641E-1,((15[&rate=5.46610913061361E-4]:5.812876728822E-1,10[&rate=5.46610913061361E-4]:5.429315084988E-1)[&rate=5.46610913061361E-4]:2.297766758265E-1,6[&rate=5.46610913061361E-4]:7.562698281609E-1)[&rate=5.46610913061361E-4]:1.098119210897E-1)[&rate=5.46610913061361E-4]:1.137199311973E-1)[&rate=5.46610913061361E-4]:4.554027313248E-1,(((142[&rate=5.46610913061361E-4]:4.540198714594E-1,(144[&rate=5.46610913061361E-4]:1.322630936751E-1,(145[&rate=5.46610913061361E-4]:9.13990019518E-2,141[&rate=5.46610913061361E-4]:8.865927592421E-2)[&rate=5.46610913061361E-4]:4.634354377829E-2)[&rate=5.46610913061361E-4]:3.162773257293E-1)[&rate=5.46610913061361E-4]:1.043063775392E0,(((113[&rate=5.46610913061361E-4]:6.045880554537E-1,((110[&rate=5.46610913061361E-4]:3.773579431386E-1,117[&rate=5.46610913061361E-4]:3.855771212209E-1)[&rate=5.46610913061361E-4]:5.213800141534E-2,105[&rate=5.46610913061361E-4]:4.075781363349E-1)[&rate=5.46610913061361E-4]:1.69612658845E-1)[&rate=5.46610913061361E-4]:1.916653241751E-1,(((17[&rate=5.46610913061361E-4]:2.589878523258E-1,14[&rate=5.46610913061361E-4]:2.206316879421E-1)[&rate=5.46610913061361E-4]:4.518476091781E-1,(4[&rate=5.46610913061361E-4]:2.084560655933E-1,30[&rate=5.46610913061361E-4]:3.810588053193E-1)[&rate=5.46610913061361E-4]:4.064889849517E-1)[&rate=5.46610913061361E-4]:6.108222822497E-2,9[&rate=5.46610913061361E-4]:7.253423472631E-1)[&rate=5.46610913061361E-4]:6.269185428363E-2)[&rate=5.46610913061361E-4]:2.464532640685E-1,((((107[&rate=5.46610913061361E-4]:1.575265429717E-1,108[&rate=5.46610913061361E-4]:1.547868169443E-1)[&rate=5.46610913061361E-4]:4.162704807151E-1,109[&rate=5.46610913061361E-4]:5.929751058785E-1)[&rate=5.46610913061361E-4]:1.198398645289E-1,(112[&rate=5.46610913061361E-4]:3.644101076423E-1,114[&rate=5.46610913061361E-4]:2.822183268204E-1)[&rate=5.46610913061361E-4]:3.511445887925E-1)[&rate=5.46610913061361E-4]:2.12044289843E-1,(((13[&rate=5.46610913061361E-4]:3.471325728307E-1,19[&rate=5.46610913061361E-4]:3.854887372144E-1)[&rate=5.46610913061361E-4]:1.208871091027E-1,115[&rate=5.46610913061361E-4]:3.858279011116E-1)[&rate=5.46610913061361E-4]:4.548425164011E-1,((148[&rate=5.46610913061361E-4]:2.444606002405E-1,143[&rate=5.46610913061361E-4]:2.417208742131E-1)[&rate=5.46610913061361E-4]:4.180704992217E-1,(116[&rate=5.46610913061361E-4]:3.81084811812E-1,(139[&rate=5.46610913061361E-4]:5.314962658345E-1,(111[&rate=5.46610913061361E-4]:3.121395988661E-1,(104[&rate=5.46610913061361E-4]:7.727758802997E-2,106[&rate=5.46610913061361E-4]:7.727758802997E-2)[&rate=5.46610913061361E-4]:2.184236546717E-1)[&rate=5.46610913061361E-4]:4.401420121506E-2)[&rate=5.46610913061361E-4]:1.01643340498E-1)[&rate=5.46610913061361E-4]:2.430901232664E-1)[&rate=5.46610913061361E-4]:2.164954824342E-1)[&rate=5.46610913061361E-4]:4.736787943222E-3)[&rate=5.46610913061361E-4]:1.151076574195E-1)[&rate=5.46610913061361E-4]:2.817742634277E-1)[&rate=5.46610913061361E-4]:6.24736399677E-2,((((140[&rate=5.46610913061361E-4]:7.712364213427E-1,11[&rate=5.46610913061361E-4]:7.904145035344E-1)[&rate=5.46610913061361E-4]:1.809917357285E-1,((25[&rate=5.46610913061361E-4]:3.972717273396E-1,20[&rate=5.46610913061361E-4]:3.780936451479E-1)[&rate=5.46610913061361E-4]:3.955451382798E-1,23[&rate=5.46610913061361E-4]:7.818579615097E-1)[&rate=5.46610913061361E-4]:2.744797846024E-1)[&rate=5.46610913061361E-4]:1.940391120434E-1,102[&rate=5.46610913061361E-4]:9.969192664883E-2)[&rate=5.46610913061361E-4]:1.37704200528E-1,(((28[&rate=5.46610913061361E-4]:6.388750225153E-1,21[&rate=5.46610913061361E-4]:6.142174882689E-1)[&rate=5.46610913061361E-4]:2.622384899318E-1,1[&rate=5.46610913061361E-4]:1.148121425841E-1)[&rate=5.46610913061361E-4]:1.266437162184E-1,24[&rate=5.46610913061361E-4]:1.022277776611E0)[&rate=5.46610913061361E-4]:3.767621861824E-1)[&rate=5.46610913061361E-4]:7.558581717634E-2)[&rate=5.46610913061361E-4]:7.290739892643E-2)[&rate=5.46610913061361E-4]:7.474207609193E-1)[&rate=5.46610913061361E-4]:4.196905943291E-1,(147[&rate=5.46610913061361E-4]:5.921476322305E-1,39[&rate=5.46610913061361E-4]:5.347705830502E-1)[&rate=5.46610913061361E-4]:3.958650442901E-2)[&rate=5.46610913061361E-4]:4.918973200495E-2,(2[&rate=5.46610913061361E-4]:1.139885347898E0,((26[&rate=5.46610913061361E-4]:9.114041590221E-1,(7[&rate=5.46610913061361E-4]:1.804330685112E-1,8[&rate=5.46610913061361E-4]:1.804330685112E-1)[&rate=5.46610913061361E-4]:6.241217754424E-1)[&rate=5.46610913061361E-4]:8.162674756822E-2,((22[&rate=5.46610913061361E-4]:3.713782685411E-1,27[&rate=5.46610913061361E-4]:3.878166247054E-1)[&rate=5.46610913061361E-4]:4.249138899693E-1,31[&rate=5.46610913061361E-4]:8.510866790584E-1)[&rate=5.46610913061361E-4]:1.857798439703E-1)[&rate=5.46610913061361E-4]:3.304160851437E-1)[&rate=5.46610913061361E-4]:1.440387274415E0)[&rate=5.46610913061361E-4]:4.216377190115E-2,97[&rate=5.46610913061361E-4]:5.946723400191E-1)[&rate=5.46610913061361E-4]:9.996280269978E-3)[&rate=5.46610913061361E-4]:6.677639336883E-2)[&rate=5.46610913061361E-4]:2.824158486899E-1)[&rate=5.46610913061361E-4]:1.319458972221E-1,(36[&rate=5.46610913061361E-4]:1.55154228099E-1,(((((((43[&rate=5.46610913061361E-4]:3.461704939E-1,(41[&rate=5.46610913061361E-4]:2.475499183425E-1,(42[&rate=5.46610913061361E-4]:2.205361136351E-1,48[&rate=5.46610913061361E-4]:2.587874797553E-1)[&rate=5.46610913061361E-4]:3.247828558161E-2)[&rate=5.46610913061361E-4]:4.397576681449E-2)[&rate=5.46610913061361E-4]:2.460230832518E-1,46[&rate=5.46610913061361E-4]:5.921935771517E-1)[&rate=5.46610913061361E-4]:8.812098005143E-2,(49[&rate=5.46610913061361E-4]:5.814279814684E-1,50[&rate=5.46610913061361E-4]:5.814279814684E-1)[&rate=5.46610913061361E-4]:6.609969048905E-2)[&rate=5.46610913061361E-4]:4.409502268914E-2,(47[&rate=5.46610913061361E-4]:3.290040166414E-1,51[&rate=5.46610913061361E-4]:3.0168161227E-1)[&rate=5.46610913061361E-4]:3.954055632509E-1)[&rate=5.46610913061361E-4]:1.039107175224E-2,(44[&rate=5.46610913061361E-4]:7.289430074369E-1,45[&rate=5.46610913061361E-4]:7.262107669998E-1)[&rate=5.46610913061361E-4]:3.931633333942E-4)[&rate=5.46610913061361E-4]:6.605548456794E-2,(((131[&rate=5.46610913061361E-4]:2.890247705178E-1,(129[&rate=5.46610913061361E-4]:2.262357258136E-1,(132[&rate=5.46610913061361E-4]:1.661774310271E-1,130[&rate=5.46610913061361E-4]:1.634377049997E-1)[&rate=5.46610913061361E-4]:6.279802081386E-2)[&rate=5.46610913061361E-4]:6.004931867682E-2)[&rate=5.46610913061361E-4]:2.671629806647E-1,(69[&rate=5.46610913061361E-4]:6.732211478716E-1,118[&rate=5.46610913061361E-4]:6.622622437619E-1)[&rate=5.46610913061361E-4]:2.81720827631E-2)[&rate=5.46610913061361E-4]:8.893303341673E-1,((((65[&rate=5.46610913061361E-4]:1.843184723616E-1,62[&rate=5.46610913061361E-4]:3.760992942794E-1)[&rate=5.46610913061361E-4]:2.774673631586E-2,(60[&rate=5.46610913061361E-4]:1.662760906513E-1,64[&rate=5.46610913061361E-4]:3.16961022158E-1)[&rate=5.46610913061361E-4]:4.578911802621E-2)[&rate=5.46610913061361E-4]:2.175490346934E-1,(61[&rate=5.46610913061361E-4]:1.536220500508E-1,63[&rate=5.46610913061361E-4]:1.125261596397E-1)[&rate=5.46610913061361E-4]:4.677730152379E-1)[&rate=5.46610913061361E-4]:8.29500860523E-1,128[&rate=5.46610913061361E-4]:1.311169898414E0)[&rate=5.46610913061361E-4]:1.288687348806E-1)[&rate=5.46610913061361E-4]:1.260169938974E-1)[&rate=5.46610913061361E-4]:6.08308216966E-2,((127[&rate=5.46610913061361E-4]:2.146405771063E0,121[&rate=5.46610913061361E-4]:1.705309880652E0)[&rate=5.46610913061361E-4]:4.443678152618E-1,35[&rate=5.46610913061361E-4]:2.365029865376E-2)[&rate=5.46610913061361E-4]:7.446902694757E-2)[&rate=5.46610913061361E-4]:1.04595600319E-2)[&rate=5.46610913061361E-4]:3.775946678583E-1)[&rate=5.46610913061361E-4]:3.324743353552E-1,(((57[&rate=5.46610913061361E-4]:3.103748995819E-1,(((56[&rate=5.46610913061361E-4]:1.058032496751E-1,55[&rate=5.46610913061361E-4]:1.058032496751E-1)[&rate=5.46610913061361E-4]:1.519428224475E-2,37[&rate=5.46610913061361E-4]:1.674456193516E-1)[&rate=5.46610913061361E-4]:2.044132808713E-2,((54[&rate=5.46610913061361E-4]:7.725565187096E-2,58[&rate=5.46610913061361E-4]:1.346327010513E-1)[&rate=5.46610913061361E-4]:4.6320513119E-3,59[&rate=5.46610913061361E-4]:1.201390693031E-1)[&rate=5.46610913061361E-4]:2.949651201546E-2)[&rate=5.46610913061361E-4]:1.580070778263E-1)[&rate=5.46610913061361E-4]:2.246176174657E-1,68[&rate=5.46610913061361E-4]:4.830799487416E-1)[&rate=5.46610913061361E-4]:4.112458249726E-1,(((((103[&rate=5.46610913061361E-4]:8.237157347788E-1,(29[&rate=5.46610913061361E-4]:8.308222158648E-1,(5[&rate=5.46610913061361E-4]:1.520492282684E-1,12[&rate=5.46610913061361E-4]:1.904053926519E-1)[&rate=5.46610913061361E-4]:5.335675081444E-1)[&rate=5.46610913061361E-4]:2.257702312428E-1)[&rate=5.46610913061361E-4]:1.288479109232E0,52[&rate=5.46610913061361E-4]:4.479011094501E-1)[&rate=5.46610913061361E-4]:1.562849119275E-1,(134[&rate=5.46610913061361E-4]:3.56109141116E-1,(137[&rate=5.46610913061361E-4]:4.175570875014E-1,133[&rate=5.46610913061361E-4]:3.764611970903E-1)[&rate=5.46610913061361E-4]:9.78493032682E-3)[&rate=5.46610913061361E-4]:9.918226696173E-1)[&rate=5.46610913061361E-4]:1.926122880058E-1,((((((80[&rate=5.46610913061361E-4]:9.211057015265E-2,81[&rate=5.46610913061361E-4]:9.211057015265E-2)[&rate=5.46610913061361E-4]:2.659168293592E-1,77[&rate=5.46610913061361E-4]:4.018630159502E-1)[&rate=5.46610913061361E-4]:7.057444404987E-2,73[&rate=5.46610913061361E-4]:4.779169120548E-1)[&rate=5.46610913061361E-4]:2.135666338754E-2,(71[&rate=5.46610913061361E-4]:4.043877493511E-1,((79[&rate=5.46610913061361E-4]:3.416055536177E-1,82[&rate=5.46610913061361E-4]:3.498247316998E-1)[&rate=5.46610913061361E-4]:5.796712188292E-2,(78[&rate=5.46610913061361E-4]:6.50718649553E-2,72[&rate=5.46610913061361E-4]:4.315405673599E-2)[&rate=5.46610913061361E-4]:3.345008105453E-1)[&rate=5.46610913061361E-4]:3.221233412449E-2)[&rate=5.46610913061361E-4]:2.639267540644E-2)[&rate=5.46610913061361E-4]:1.954352227161E-1,((74[&rate=5.46610913061361E-4]:3.824919201813E-1,(76[&rate=5.46610913061361E-4]:3.395529819085E-1,70[&rate=5.46610913061361E-4]:3.01196817525E-1)[&rate=5.46610913061361E-4]:4.293893827278E-2)[&rate=5.46610913061361E-4]:2.39530542222E-1,75[&rate=5.46610913061361E-4]:6.220224624032E-1)[&rate=5.46610913061361E-4]:7.268633575521E-2)[&rate=5.46610913061361E-4]:7.998132114726E-1,53[&rate=5.46610913061361E-4]:7.480589510189E-1)[&rate=5.46610913061361E-4]:4.054263705317E-2)[&rate=5.46610913061361E-4]:3.458778881797E-1,125[&rate=5.46610913061361E-4]:9.240969625905E-1)[&rate=5.46610913061361E-4]:1.368954777904E-1)[&rate=5.46610913061361E-4]:4.720427529048E-1)[&rate=5.46610913061361E-4]:6.689496186816E-2,32[&rate=5.46610913061361E-4]:6.113438656978E-4)[&rate=5.46610913061361E-4]:8.219646923021E-3,(((66[&rate=5.46610913061361E-4]:3.577639020036E-1,(67[&rate=5.46610913061361E-4]:2.67000398563E-1,(124[&rate=5.46610913061361E-4]:3.476145936784E-1,(122[&rate=5.46610913061361E-4]:3.467207961362E-1,123[&rate=5.46610913061361E-4]:3.467207961362E-1)[&rate=5.46610913061361E-4]:3.62603797938E-3)[&rate=5.46610913061361E-4]:4.179261147881E-1)[&rate=5.46610913061361E-4]:9.07635034406E-2)[&rate=5.46610913061361E-4]:8.819306086723E-3,((135[&rate=5.46610913061361E-4]:4.268893490727E-1,(138[&rate=5.46610913061361E-4]:1.38038404619E-1,136[&rate=5.46610913061361E-4]:6.531555303772E-3)[&rate=5.46610913061361E-4]:4.888509444538E-1)[&rate=5.46610913061361E-4]:8.071551335585E-1,((119[&rate=5.46610913061361E-4]:1.448633320073E0,120[&rate=5.46610913061361E-4]:1.352742909114E0)[&rate=5.46610913061361E-4]:3.489842643112E-2,126[&rate=5.46610913061361E-4]:6.978292238604E-1)[&rate=5.46610913061361E-4]:9.845794160641E-2)[&rate=5.46610913061361E-4]:8.174702323084E-1)[&rate=5.46610913061361E-4]:5.248484114636E-1,34[&rate=5.46610913061361E-4]:2.841792092386E-2)[&rate=5.46610913061361E-4]:2.330878083942E-3)[&rate=5.46610913061361E-4]:8.389199989703E-2,33[&rate=5.46610913061361E-4]:9.820244274047E-2);
tree STATE_72740000 [&joint=-20981.973402062828,lnP=-20981.973402062828] = [&R] ((((((38[&rate=5.506632068764017E-4]:9.617609277995E-1,(((101[&rate=5.506632068764017E-4]:9.550694340823E-1,(((((((83[&rate=5.506632068764017E-4]:8.770477802405E-2,86[&rate=5.506632068764017E-4]:8.770477802405E-2)[&rate=5.506632068764017E-4]:9.824814774423E-2,((85[&rate=5.506632068764017E-4]:4.243224662129E-2,93[&rate=5.506632068764017E-4]:5.61308767583E-2)[&rate=5.506632068764017E-4]:3.600872572478E-2,84[&rate=5.506632068764017E-4]:7.844097234607E-2)[&rate=5.506632068764017E-4]:1.075119534222E-1)[&rate=5.506632068764017E-4]:6.409141715206E-3,87[&rate=5.506632068764017E-4]:1.923620674835E-1)[&rate=5.506632068764017E-4]:3.268848182964E-2,((90[&rate=5.506632068764017E-4]:6.060646892928E-2,91[&rate=5.506632068764017E-4]:6.060646892928E-2)[&rate=5.506632068764017E-4]:9.02625012599E-2,92[&rate=5.506632068764017E-4]:1.508689701892E-1)[&rate=5.506632068764017E-4]:8.788020926097E-2)[&rate=5.506632068764017E-4]:1.467186045157E-1,(88[&rate=5.506632068764017E-4]:1.242618354519E-1,89[&rate=5.506632068764017E-4]:1.379604655889E-1)[&rate=5.506632068764017E-4]:2.47507318377E-1)[&rate=5.506632068764017E-4]:1.590295375122E0,((6[&rate=5.506632068764017E-4]:5.696930369521E-1,(15[&rate=5.506632068764017E-4]:3.651554100088E-1,10[&rate=5.506632068764017E-4]:3.267992456254E-1)[&rate=5.506632068764017E-4]:2.593321474911E-1)[&rate=5.506632068764017E-4]:3.228681931981E-1,(18[&rate=5.506632068764017E-4]:6.839209308232E-1,3[&rate=5.506632068764017E-4]:5.688524376726E-1)[&rate=5.506632068764017E-4]:2.716539979571E-1)[&rate=5.506632068764017E-4]:5.818320659236E-1)[&rate=5.506632068764017E-4]:2.404395166781E-1,(((((4[&rate=5.506632068764017E-4]:3.175112450082E-1,30[&rate=5.506632068764017E-4]:4.901139847342E-1)[&rate=5.506632068764017E-4]:5.594595709331E-1,(((117[&rate=5.506632068764017E-4]:1.572162432045E-1,9[&rate=5.506632068764017E-4]:1.462573390948E-1)[&rate=5.506632068764017E-4]:5.696205077969E-1,(17[&rate=5.506632068764017E-4]:4.925297219404E-1,14[&rate=5.506632068764017E-4]:4.541735575567E-1)[&rate=5.506632068764017E-4]:2.699234674171E-1)[&rate=5.506632068764017E-4]:4.121103898854E-2,113[&rate=5.506632068764017E-4]:7.653080639623E-1)[&rate=5.506632068764017E-4]:1.691969985541E-1)[&rate=5.506632068764017E-4]:5.307989804962E-2,(105[&rate=5.506632068764017E-4]:5.72303534738E-1,110[&rate=5.506632068764017E-4]:5.942213429571E-1)[&rate=5.506632068764017E-4]:3.878841655542E-1)[&rate=5.506632068764017E-4]:2.955739451977E-1,((((((107[&rate=5.506632068764017E-4]:5.486442585226E-1,((112[&rate=5.506632068764017E-4]:3.930244411081E-1,114[&rate=5.506632068764017E-4]:3.108326602863E-1)[&rate=5.506632068764017E-4]:1.238818734582E-1,109[&rate=5.506632068764017E-4]:5.14166588539E-1)[&rate=5.506632068764017E-4]:5.365575217533E-2)[&rate=5.506632068764017E-4]:1.149773051014E-1,108[&rate=5.506632068764017E-4]:6.608818375966E-1)[&rate=5.506632068764017E-4]:1.488950264786E-1,115[&rate=5.506632068764017E-4]:7.522426174998E-1)[&rate=5.506632068764017E-4]:2.297088072865E-3,(13[&rate=5.506632068764017E-4]:7.223751847434E-1,19[&rate=5.506632068764017E-4]:7.607313491271E-1)[&rate=5.506632068764017E-4]:1.143563016511E-1)[&rate=5.506632068764017E-4]:9.468086680296E-2,((148[&rate=5.506632068764017E-4]:2.616196271568E-1,143[&rate=5.506632068764017E-4]:2.588799011294E-1)[&rate=5.506632068764017E-4]:3.963696888455E-1,(106[&rate=5.506632068764017E-4]:4.556841194875E-1,((139[&rate=5.506632068764017E-4]:4.63921783439E-1,111[&rate=5.506632068764017E-4]:2.885793176856E-1)[&rate=5.506632068764017E-4]:6.907821995113E-2,104[&rate=5.506632068764017E-4]:3.412191814724E-1)[&rate=5.506632068764017E-4]:1.144649380151E-1)[&rate=5.506632068764017E-4]:2.242230047338E-1)[&rate=5.506632068764017E-4]:2.29587420757E-1)[&rate=5.506632068764017E-4]:1.460323704214E-1,116[&rate=5.506632068764017E-4]:9.952529427969E-1)[&rate=5.506632068764017E-4]:2.05714182145E-1)[&rate=5.506632068764017E-4]:2.032504418294E-1,((142[&rate=5.506632068764017E-4]:5.18372608339E-1,((145[&rate=5.506632068764017E-4]:1.882760184629E-1,144[&rate=5.506632068764017E-4]:1.827965664079E-1)[&rate=5.506632068764017E-4]:2.38777331646E-3,141[&rate=5.506632068764017E-4]:1.879240657518E-1)[&rate=5.506632068764017E-4]:3.277088165596E-1)[&rate=5.506632068764017E-4]:1.105019291109E0,((102[&rate=5.506632068764017E-4]:2.174084534002E-2,(((28[&rate=5.506632068764017E-4]:8.183987592319E-1,21[&rate=5.506632068764017E-4]:7.937412249854E-1)[&rate=5.506632068764017E-4]:2.349088550886E-2,1[&rate=5.506632068764017E-4]:5.558827487778E-2)[&rate=5.506632068764017E-4]:7.717978232293E-2,24[&rate=5.506632068764017E-4]:9.135899750089E-1)[&rate=5.506632068764017E-4]:2.697947059474E-1)[&rate=5.506632068764017E-4]:1.627770003707E-1,(((25[&rate=5.506632068764017E-4]:6.735062381534E-1,20[&rate=5.506632068764017E-4]:6.543281559616E-1)[&rate=5.506632068764017E-4]:1.84555347635E-1,23[&rate=5.506632068764017E-4]:8.471026816787E-1)[&rate=5.506632068764017E-4]:4.612204844427E-2,(11[&rate=5.506632068764017E-4]:6.306970937882E-1,140[&rate=5.506632068764017E-4]:6.115190115965E-1)[&rate=5.506632068764017E-4]:1.775961294856E-1)[&rate=5.506632068764017E-4]:4.419780470944E-1)[&rate=5.506632068764017E-4]:1.922987112714E-1)[&rate=5.506632068764017E-4]:3.562018787155E-2)[&rate=5.506632068764017E-4]:2.53080999405E-1)[&rate=5.506632068764017E-4]:2.950311418786E-1)[&rate=5.506632068764017E-4]:7.356496506919E-1,(((2[&rate=5.506632068764017E-4]:7.730058548352E-1,((26[&rate=5.506632068764017E-4]:7.10753339556E-1,(7[&rate=5.506632068764017E-4]:2.755106495057E-1,8[&rate=5.506632068764017E-4]:2.755106495057E-1)[&rate=5.506632068764017E-4]:3.283933749818E-1)[&rate=5.506632068764017E-4]:9.701987219628E-2,((22[&rate=5.506632068764017E-4]:2.149850490205E-1,27[&rate=5.506632068764017E-4]:2.314234051849E-1)[&rate=5.506632068764017E-4]:4.947155389322E-1,31[&rate=5.506632068764017E-4]:7.644951085008E-1)[&rate=5.506632068764017E-4]:8.711371968994E-2)[&rate=5.506632068764017E-4]:1.487942869186E-1)[&rate=5.506632068764017E-4]:1.714809743199E0,40[&rate=5.506632068764017E-4]:5.310897952051E-1)[&rate=5.506632068764017E-4]:1.509401223213E-1,(39[&rate=5.506632068764017E-4]:6.767481457966E-1,146[&rate=5.506632068764017E-4]:7.969667250315E-1)[&rate=5.506632068764017E-4]:5.281771729846E-3)[&rate=5.506632068764017E-4]:3.552500825404E-2)[&rate=5.506632068764017E-4]:1.188834505036E-1,((16[&rate=5.506632068764017E-4]:2.321297590497E0,(97[&rate=5.506632068764017E-4]:1.573940916074E-1,147[&rate=5.506632068764017E-4]:2.858093921539E-1)[&rate=5.506632068764017E-4]:7.372321406383E-3)[&rate=5.506632068764017E-4]:5.213351084731E-1,(((96[&rate=5.506632068764017E-4]:5.87006579906E-1,99[&rate=5.506632068764017E-4]:6.225257055889E-1)[&rate=5.506632068764017E-4]:6.105169858127E-2,98[&rate=5.506632068764017E-4]:6.617194806729E-1)[&rate=5.506632068764017E-4]:6.599384295335E-2,(95[&rate=5.506632068764017E-4]:3.624084156307E-1,(100[&rate=5.506632068764017E-4]:1.702004865149E-1,94[&rate=5.506632068764017E-4]:1.702004865149E-1)[&rate=5.506632068764017E-4]:1.075084755638E-1)[&rate=5.506632068764017E-4]:3.762338697443E-1)[&rate=5.506632068764017E-4]:1.578417497731E-1)[&rate=5.506632068764017E-4]:7.929860343104E-2)[&rate=5.506632068764017E-4]:1.936285624444E-1)[&rate=5.506632068764017E-4]:1.439627638599E-1,((((35[&rate=5.506632068764017E-4]:2.827273188217E-2,36[&rate=5.506632068764017E-4]:7.484807434793E-2)[&rate=5.506632068764017E-4]:1.678828600997E-1,127[&rate=5.506632068764017E-4]:2.763278879653E0)[&rate=5.506632068764017E-4]:5.425627220951E-2,(((118[&rate=5.506632068764017E-4]:7.153356653765E-1,(69[&rate=5.506632068764017E-4]:6.835120622942E-1,((129[&rate=5.506632068764017E-4]:1.206203085774E-1,132[&rate=5.506632068764017E-4]:1.233600346048E-1)[&rate=5.506632068764017E-4]:1.884057749329E-2,(130[&rate=5.506632068764017E-4]:4.183158764014E-2,131[&rate=5.506632068764017E-4]:4.457131366749E-2)[&rate=5.506632068764017E-4]:9.762929843056E-2)[&rate=5.506632068764017E-4]:3.961059707439E-1)[&rate=5.506632068764017E-4]:4.2782507192E-2)[&rate=5.506632068764017E-4]:9.632566442684E-1,(128[&rate=5.506632068764017E-4]:1.408878647257E0,((((60[&rate=5.506632068764017E-4]:2.243603057778E-2,64[&rate=5.506632068764017E-4]:1.731209620845E-1)[&rate=5.506632068764017E-4]:2.526273314484E-1,62[&rate=5.506632068764017E-4]:4.668441839439E-1)[&rate=5.506632068764017E-4]:2.755279066509E-1,65[&rate=5.506632068764017E-4]:5.50591268677E-1)[&rate=5.506632068764017E-4]:1.50201019484E-1,(61[&rate=5.506632068764017E-4]:4.805356835255E-1,63[&rate=5.506632068764017E-4]:4.394397931145E-1)[&rate=5.506632068764017E-4]:4.120374265532E-1)[&rate=5.506632068764017E-4]:6.560315645752E-1)[&rate=5.506632068764017E-4]:1.29987634991E-1)[&rate=5.506632068764017E-4]:1.037399023965E-2,(45[&rate=5.506632068764017E-4]:6.975770540014E-1,(((44[&rate=5.506632068764017E-4]:5.771967237647E-1,47[&rate=5.506632068764017E-4]:5.826612046389E-1)[&rate=5.506632068764017E-4]:7.077335017541E-2,((50[&rate=5.506632068764017E-4]:5.787285358682E-1,49[&rate=5.506632068764017E-4]:5.787285358682E-1)[&rate=5.506632068764017E-4]:1.423107356143E-2,51[&rate=5.506632068764017E-4]:5.984240903038E-1)[&rate=5.506632068764017E-4]:2.768806013901E-2)[&rate=5.506632068764017E-4]:4.200348976419E-3,(((41[&rate=5.506632068764017E-4]:2.332089429079E-1,(42[&rate=5.506632068764017E-4]:1.225958429908E-1,48[&rate=5.506632068764017E-4]:1.60847209111E-1)[&rate=5.506632068764017E-4]:1.160775807914E-1)[&rate=5.506632068764017E-4]:3.371500935316E-2,46[&rate=5.506632068764017E-4]:3.21568761004E-1)[&rate=5.506632068764017E-4]:1.479211628166E-2,43[&rate=5.506632068764017E-4]:3.363608772857E-1)[&rate=5.506632068764017E-4]:3.212740265051E-1)[&rate=5.506632068764017E-4]:4.813887152198E-2)[&rate=5.506632068764017E-4]:7.82670061946E-2)[&rate=5.506632068764017E-4]:2.299387149917E-1)[&rate=5.506632068764017E-4]:5.38081861108E-2,121[&rate=5.506632068764017E-4]:2.430247447562E0)[&rate=5.506632068764017E-4]:1.991381948417E-1)[&rate=5.506632068764017E-4]:2.012459580557E-1,((((67[&rate=5.506632068764017E-4]:1.324246819849E-1,(122[&rate=5.506632068764017E-4]:3.846173369603E-1,(123[&rate=5.506632068764017E-4]:1.883050276968E-1,124[&rate=5.506632068764017E-4]:1.855727872597E-1)[&rate=5.506632068764017E-4]:1.963123092635E-1)[&rate=5.506632068764017E-4]:2.490798953653E-1)[&rate=5.506632068764017E-4]:8.260318929461E-2,(126[&rate=5.506632068764017E-4]:7.584342305742E-1,(119[&rate=5.506632068764017E-4]:1.014160907434E0,(120[&rate=5.506632068764017E-4]:8.750766445768E-1,(135[&rate=5.506632068764017E-4]:3.925712616753E-1,(138[&rate=5.506632068764017E-4]:4.31310383233E-1,136[&rate=5.506632068764017E-4]:2.998035339178E-1)[&rate=5.506632068764017E-4]:1.612608784423E-1)[&rate=5.506632068764017E-4]:2.30450588381E-1)[&rate=5.506632068764017E-4]:4.319385189848E-2)[&rate=5.506632068764017E-4]:5.299758457838E-1)[&rate=5.506632068764017E-4]:7.037678303903E-1)[&rate=5.506632068764017E-4]:1.36051553766E-2,66[&rate=5.506632068764017E-4]:2.286330266561E-1)[&rate=5.506632068764017E-4]:3.926252494664E-1,(((57[&rate=5.506632068764017E-4]:2.07473024864E-1,((59[&rate=5.506632068764017E-4]:1.443654273321E-1,54[&rate=5.506632068764017E-4]:1.061140612119E-1)[&rate=5.506632068764017E-4]:3.784126157854E-2,((37[&rate=5.506632068764017E-4]:1.425693816495E-1,58[&rate=5.506632068764017E-4]:1.234436985894E-1)[&rate=5.506632068764017E-4]:7.04120522826E-2,(56[&rate=5.506632068764017E-4]:1.036891573503E-1,55[&rate=5.506632068764017E-4]:1.036891573503E-1)[&rate=5.506632068764017E-4]:6.284418914992E-2)[&rate=5.506632068764017E-4]:7.476621098776E-3)[&rate=5.506632068764017E-4]:2.253409551624E-2)[&rate=5.506632068764017E-4]:2.720428613083E-1,68[&rate=5.506632068764017E-4]:4.276033178662E-1)[&rate=5.506632068764017E-4]:5.042845319308E-1,((53[&rate=5.506632068764017E-4]:7.75160388832E-1,(((103[&rate=5.506632068764017E-4]:6.844463846479E-1,(29[&rate=5.506632068764017E-4]:7.989929136625E-1,(5[&rate=5.506632068764017E-4]:2.769114757678E-1,12[&rate=5.506632068764017E-4]:3.152676401512E-1)[&rate=5.506632068764017E-4]:3.768759584427E-1)[&rate=5.506632068764017E-4]:1.183301833142E-1)[&rate=5.506632068764017E-4]:1.693354782675E0,(52[&rate=5.506632068764017E-4]:4.971980505895E-1,((134[&rate=5.506632068764017E-4]:3.145669738486E-1,133[&rate=5.506632068764017E-4]:3.447039601498E-1)[&rate=5.506632068764017E-4]:1.086902035827E-1,137[&rate=5.506632068764017E-4]:4.944900541436E-1)[&rate=5.506632068764017E-4]:8.176866625138E-1)[&rate=5.506632068764017E-4]:2.163093821721E-1)[&rate=5.506632068764017E-4]:6.145020952699E-2,(((73[&rate=5.506632068764017E-4]:4.862969798504E-1,((71[&rate=5.506632068764017E-4]:3.594321493558E-1,77[&rate=5.506632068764017E-4]:4.22445847986E-1)[&rate=5.506632068764017E-4]:5.411619444331E-2,(80[&rate=5.506632068764017E-4]:2.365524184208E-1,81[&rate=5.506632068764017E-4]:2.365524184208E-1)[&rate=5.506632068764017E-4]:1.961740075701E-1)[&rate=5.506632068764017E-4]:4.255485366381E-3)[&rate=5.506632068764017E-4]:3.213615104025E-2,((79[&rate=5.506632068764017E-4]:1.50823620256E-1,(78[&rate=5.506632068764017E-4]:7.339635418721E-2,72[&rate=5.506632068764017E-4]:5.147854596789E-2)[&rate=5.506632068764017E-4]:7.742726606877E-2)[&rate=5.506632068764017E-4]:2.037474750617E-1,82[&rate=5.506632068764017E-4]:3.627902733998E-1)[&rate=5.506632068764017E-4]:1.227661451621E-1)[&rate=5.506632068764017E-4]:2.013884788745E-1,(((76[&rate=5.506632068764017E-4]:2.860211051444E-1,74[&rate=5.506632068764017E-4]:2.860211051444E-1)[&rate=5.506632068764017E-4]:1.350149065021E-1,70[&rate=5.506632068764017E-4]:3.826798472631E-1)[&rate=5.506632068764017E-4]:4.401809468618E-2,75[&rate=5.506632068764017E-4]:4.650541063328E-1)[&rate=5.506632068764017E-4]:2.547675034324E-1)[&rate=5.506632068764017E-4]:7.934023698241E-1)[&rate=5.506632068764017E-4]:8.399467854913E-3)[&rate=5.506632068764017E-4]:4.076047644783E-1,125[&rate=5.506632068764017E-4]:9.723826396491E-1)[&rate=5.506632068764017E-4]:1.261718768146E-1)[&rate=5.506632068764017E-4]:2.370910640978E-1)[&rate=5.506632068764017E-4]:8.334592707705E-2)[&rate=5.506632068764017E-4]:1.595169800088E-1,34[&rate=5.506632068764017E-4]:1.107484578236E-3)[&rate=5.506632068764017E-4]:4.778370794804E-2,32[&rate=5.506632068764017E-4]:2.697338430719E-2)[&rate=5.506632068764017E-4]:1.403958731355E-2,33[&rate=5.506632068764017E-4]:4.649242367545E-2);
tree STATE_72750000 [&joint=-20959.3944207139,lnP=-20959.3944207139] = [&R] ((32[&rate=5.217182729464092E-4]:2.154459294003E-2,((((38[&rate=5.217182729464092E-4]:8.783128061536E-1,((((98[&rate=5.217182729464092E-4]:6.752025017668E-1,(96[&rate=5.217182729464092E-4]:3.822075720496E-1,99[&rate=5.217182729464092E-4]:4.177266977325E-1)[&rate=5.217182729464092E-4]:2.793337275315E-1)[&rate=5.217182729464092E-4]:5.716744371462E-2,(95[&rate=5.217182729464092E-4]:4.182477481135E-1,(100[&rate=5.217182729464092E-4]:1.044387886366E-1,94[&rate=5.217182729464092E-4]:1.044387886366E-1)[&rate=5.217182729464092E-4]:2.291095059248E-1)[&rate=5.217182729464092E-4]:3.250511591166E-1)[&rate=5.217182729464092E-4]:1.086408260716E-1,((147[&rate=5.217182729464092E-4]:7.582716405509E-1,(((16[&rate=5.217182729464092E-4]:2.576891091353E0,(101[&rate=5.217182729464092E-4]:1.235712442122E0,(((((((((85[&rate=5.217182729464092E-4]:7.781813683259E-2,84[&rate=5.217182729464092E-4]:7.781813683259E-2)[&rate=5.217182729464092E-4]:4.056576986704E-3,86[&rate=5.217182729464092E-4]:8.187471381929E-2)[&rate=5.217182729464092E-4]:4.652682099297E-2,83[&rate=5.217182729464092E-4]:1.284015348123E-1)[&rate=5.217182729464092E-4]:1.415885144633E-3,93[&rate=5.217182729464092E-4]:1.435160500939E-1)[&rate=5.217182729464092E-4]:4.974345624142E-2,87[&rate=5.217182729464092E-4]:1.795608761983E-1)[&rate=5.217182729464092E-4]:3.079774711492E-3,((90[&rate=5.217182729464092E-4]:1.555100320087E-2,91[&rate=5.217182729464092E-4]:1.555100320087E-2)[&rate=5.217182729464092E-4]:7.660505568898E-2,92[&rate=5.217182729464092E-4]:9.215605888985E-2)[&rate=5.217182729464092E-4]:1.04183222157E-1)[&rate=5.217182729464092E-4]:5.766289951694E-1,(88[&rate=5.217182729464092E-4]:1.204265825915E-1,89[&rate=5.217182729464092E-4]:1.341252127285E-1)[&rate=5.217182729464092E-4]:6.388430634877E-1)[&rate=5.217182729464092E-4]:1.096585873299E0,((6[&rate=5.217182729464092E-4]:4.332488786867E-1,(15[&rate=5.217182729464092E-4]:3.505413389792E-1,10[&rate=5.217182729464092E-4]:3.121851745958E-1)[&rate=5.217182729464092E-4]:1.375020602553E-1)[&rate=5.217182729464092E-4]:3.481189910545E-1,(18[&rate=5.217182729464092E-4]:6.288178900806E-1,3[&rate=5.217182729464092E-4]:5.1374939693E-1)[&rate=5.217182729464092E-4]:2.155636782907E-1)[&rate=5.217182729464092E-4]:5.868164167606E-1)[&rate=5.217182729464092E-4]:3.026797450819E-3,(((102[&rate=5.217182729464092E-4]:1.773091228205E-2,(((25[&rate=5.217182729464092E-4]:4.76690870979E-1,20[&rate=5.217182729464092E-4]:4.575127887873E-1)[&rate=5.217182729464092E-4]:1.902979748359E-1,23[&rate=5.217182729464092E-4]:6.560299417053E-1)[&rate=5.217182729464092E-4]:1.442889807949E-2,(11[&rate=5.217182729464092E-4]:4.789113033952E-1,140[&rate=5.217182729464092E-4]:4.597332212035E-1)[&rate=5.217182729464092E-4]:1.066160295404E-1)[&rate=5.217182729464092E-4]:4.97957004004E-1)[&rate=5.217182729464092E-4]:2.951550376425E-2,(((28[&rate=5.217182729464092E-4]:6.236900074238E-1,21[&rate=5.217182729464092E-4]:5.990324731774E-1)[&rate=5.217182729464092E-4]:2.478825748176E-1,1[&rate=5.217182729464092E-4]:8.527121237846E-2)[&rate=5.217182729464092E-4]:6.709048499519E-2,24[&rate=5.217182729464092E-4]:9.331836151819E-1)[&rate=5.217182729464092E-4]:2.757066364808E-1)[&rate=5.217182729464092E-4]:2.425226633819E-1,((142[&rate=5.217182729464092E-4]:5.26644660459E-1,((141[&rate=5.217182729464092E-4]:4.542126307941E-1,145[&rate=5.217182729464092E-4]:4.569523568217E-1)[&rate=5.217182729464092E-4]:3.548861453533E-2,144[&rate=5.217182729464092E-4]:4.869615193021E-1)[&rate=5.217182729464092E-4]:3.420368910204E-2)[&rate=5.217182729464092E-4]:1.000208662837E0,(((110[&rate=5.217182729464092E-4]:4.82740104158E-1,(113[&rate=5.217182729464092E-4]:4.344782004611E-1,105[&rate=5.217182729464092E-4]:4.070809401873E-1)[&rate=5.217182729464092E-4]:5.374135575168E-2)[&rate=5.217182729464092E-4]:3.203240998432E-1,((17[&rate=5.217182729464092E-4]:3.403212834524E-1,14[&rate=5.217182729464092E-4]:3.019651190687E-1)[&rate=5.217182729464092E-4]:3.181025279376E-1,((9[&rate=5.217182729464092E-4]:5.410231667601E-1,117[&rate=5.217182729464092E-4]:5.519820708697E-1)[&rate=5.217182729464092E-4]:2.050488033017E-2,(4[&rate=5.217182729464092E-4]:2.92372430312E-2,30[&rate=5.217182729464092E-4]:2.018399827572E-1)[&rate=5.217182729464092E-4]:4.829757355659E-1)[&rate=5.217182729464092E-4]:5.032042183405E-2)[&rate=5.217182729464092E-4]:1.884760090496E-1)[&rate=5.217182729464092E-4]:4.875932972009E-1,((((13[&rate=5.217182729464092E-4]:3.230993019115E-1,19[&rate=5.217182729464092E-4]:3.614554662952E-1)[&rate=5.217182729464092E-4]:5.064548997277E-2,115[&rate=5.217182729464092E-4]:2.915530110625E-1)[&rate=5.217182729464092E-4]:4.329902556476E-1,(108[&rate=5.217182729464092E-4]:6.772332998615E-1,(107[&rate=5.217182729464092E-4]:6.266277963354E-1,((112[&rate=5.217182729464092E-4]:3.681942152873E-1,114[&rate=5.217182729464092E-4]:2.860024344654E-1)[&rate=5.217182729464092E-4]:1.382604145418E-1,109[&rate=5.217182729464092E-4]:5.037149038018E-1)[&rate=5.217182729464092E-4]:1.420909747253E-1)[&rate=5.217182729464092E-4]:5.334522955349E-2)[&rate=5.217182729464092E-4]:1.04844213424E-1)[&rate=5.217182729464092E-4]:2.936548172232E-1,((148[&rate=5.217182729464092E-4]:2.03798664607E-1,143[&rate=5.217182729464092E-4]:2.010589385797E-1)[&rate=5.217182729464092E-4]:5.576193597103E-1,((106[&rate=5.217182729464092E-4]:3.307487209801E-1,(111[&rate=5.217182729464092E-4]:3.144124482956E-1,(139[&rate=5.217182729464092E-4]:4.546350917356E-1,104[&rate=5.217182729464092E-4]:2.628542698179E-1)[&rate=5.217182729464092E-4]:3.511982231341E-2)[&rate=5.217182729464092E-4]:3.27746288488E-2)[&rate=5.217182729464092E-4]:1.795418560458E-1,116[&rate=5.217182729464092E-4]:4.500166044231E-1)[&rate=5.217182729464092E-4]:2.730452555105E-1)[&rate=5.217182729464092E-4]:2.951362239996E-1)[&rate=5.217182729464092E-4]:1.957470885018E-1)[&rate=5.217182729464092E-4]:5.81136303127E-2)[&rate=5.217182729464092E-4]:9.491098598167E-3)[&rate=5.217182729464092E-4]:3.212693603136E-2)[&rate=5.217182729464092E-4]:9.192958787175E-1)[&rate=5.217182729464092E-4]:2.288498821078E-1)[&rate=5.217182729464092E-4]:1.092452201084E-1,(2[&rate=5.217182729464092E-4]:9.356647874115E-1,((31[&rate=5.217182729464092E-4]:8.640647596558E-1,(22[&rate=5.217182729464092E-4]:4.282222027291E-1,27[&rate=5.217182729464092E-4]:4.446605588934E-1)[&rate=5.217182729464092E-4]:3.810480363787E-1)[&rate=5.217182729464092E-4]:6.131349342621E-2,(26[&rate=5.217182729464092E-4]:8.318044381714E-1,(7[&rate=5.217182729464092E-4]:7.801672443222E-2,8[&rate=5.217182729464092E-4]:7.801672443222E-2)[&rate=5.217182729464092E-4]:6.469383986707E-1)[&rate=5.217182729464092E-4]:4.973819847219E-2)[&rate=5.217182729464092E-4]:2.376837946036E-1)[&rate=5.217182729464092E-4]:1.621704400762E0)[&rate=5.217182729464092E-4]:9.681587495989E-2,97[&rate=5.217182729464092E-4]:6.264210089382E-1)[&rate=5.217182729464092E-4]:3.435331066083E-3)[&rate=5.217182729464092E-4]:3.749567251381E-3,146[&rate=5.217182729464092E-4]:8.248627378568E-1)[&rate=5.217182729464092E-4]:7.951312384826E-3)[&rate=5.217182729464092E-4]:1.259373253906E-1,(39[&rate=5.217182729464092E-4]:6.51654269062E-1,40[&rate=5.217182729464092E-4]:6.51654269062E-1)[&rate=5.217182729464092E-4]:1.868785273353E-1)[&rate=5.217182729464092E-4]:1.080860206854E-1)[&rate=5.217182729464092E-4]:2.002281084937E-1,(127[&rate=5.217182729464092E-4]:2.92141454019E0,(((((((64[&rate=5.217182729464092E-4]:2.722865177404E-1,(62[&rate=5.217182729464092E-4]:2.647073743483E-1,60[&rate=5.217182729464092E-4]:7.292655243058E-2)[&rate=5.217182729464092E-4]:4.867503380316E-2)[&rate=5.217182729464092E-4]:1.531196851753E-2,65[&rate=5.217182729464092E-4]:1.369135547513E-1)[&rate=5.217182729464092E-4]:3.148928082762E-1,(61[&rate=5.217182729464092E-4]:5.027971043193E-2,63[&rate=5.217182729464092E-4]:9.183820020884E-3)[&rate=5.217182729464092E-4]:5.933074745133E-1)[&rate=5.217182729464092E-4]:1.12823100629E0,128[&rate=5.217182729464092E-4]:1.632092163838E0)[&rate=5.217182729464092E-4]:8.775556626727E-2,(((118[&rate=5.217182729464092E-4]:5.834533381925E-1,69[&rate=5.217182729464092E-4]:5.944122423022E-1)[&rate=5.217182729464092E-4]:5.056227602806E-1,(129[&rate=5.217182729464092E-4]:2.455692091742E-1,(132[&rate=5.217182729464092E-4]:1.938638727842E-1,(131[&rate=5.217182729464092E-4]:1.455808306278E-1,130[&rate=5.217182729464092E-4]:1.428411046005E-1)[&rate=5.217182729464092E-4]:4.828304215637E-2)[&rate=5.217182729464092E-4]:5.44450624174E-2)[&rate=5.217182729464092E-4]:7.06520587929E-1)[&rate=5.217182729464092E-4]:7.687214840874E-1,(45[&rate=5.217182729464092E-4]:7.580134410533E-1,((44[&rate=5.217182729464092E-4]:4.311961555192E-1,(51[&rate=5.217182729464092E-4]:3.416094311109E-1,47[&rate=5.217182729464092E-4]:3.689318354824E-1)[&rate=5.217182729464092E-4]:6.772880091105E-2)[&rate=5.217182729464092E-4]:2.24159811676E-1,((50[&rate=5.217182729464092E-4]:3.839165385866E-1,49[&rate=5.217182729464092E-4]:3.839165385866E-1)[&rate=5.217182729464092E-4]:1.975638339493E-1,(43[&rate=5.217182729464092E-4]:3.74491113799E-1,((41[&rate=5.217182729464092E-4]:1.092900778028E-1,(42[&rate=5.217182729464092E-4]:9.851779892588E-2,48[&rate=5.217182729464092E-4]:1.367691650461E-1)[&rate=5.217182729464092E-4]:1.623675975116E-2)[&rate=5.217182729464092E-4]:1.909440658915E-1,46[&rate=5.217182729464092E-4]:3.548789524373E-1)[&rate=5.217182729464092E-4]:1.961216136174E-2)[&rate=5.217182729464092E-4]:2.397761439827E-1)[&rate=5.217182729464092E-4]:4.655319028778E-2)[&rate=5.217182729464092E-4]:1.053897142952E-1)[&rate=5.217182729464092E-4]:1.866619018186E-1)[&rate=5.217182729464092E-4]:1.77617494169E-3)[&rate=5.217182729464092E-4]:7.706940855329E-2,(121[&rate=5.217182729464092E-4]:2.101593943418E0,36[&rate=5.217182729464092E-4]:2.214188862383E-2)[&rate=5.217182729464092E-4]:2.925834692125E-1)[&rate=5.217182729464092E-4]:8.451496268674E-2,35[&rate=5.217182729464092E-4]:3.526649780573E-1)[&rate=5.217182729464092E-4]:1.626274461396E-3)[&rate=5.217182729464092E-4]:1.218842156132E-1)[&rate=5.217182729464092E-4]:7.737556814208E-2,(((66[&rate=5.217182729464092E-4]:2.322072373547E-1,(67[&rate=5.217182729464092E-4]:2.213039578839E-1,(122[&rate=5.217182729464092E-4]:1.449786610716E-1,(123[&rate=5.217182729464092E-4]:1.067066990994E-1,124[&rate=5.217182729464092E-4]:1.039744586622E-1)[&rate=5.217182729464092E-4]:3.827196197225E-2)[&rate=5.217182729464092E-4]:5.77597847153E-1)[&rate=5.217182729464092E-4]:1.090327947082E-2)[&rate=5.217182729464092E-4]:8.07493031448E-3,(119[&rate=5.217182729464092E-4]:1.994032800045E0,((((138[&rate=5.217182729464092E-4]:2.55495610918E-1,136[&rate=5.217182729464092E-4]:1.239887616028E-1)[&rate=5.217182729464092E-4]:5.283354833387E-1,135[&rate=5.217182729464092E-4]:5.838310942567E-1)[&rate=5.217182729464092E-4]:4.81847171989E-1,120[&rate=5.217182729464092E-4]:1.317733060766E0)[&rate=5.217182729464092E-4]:2.523863531603E-1,126[&rate=5.217182729464092E-4]:8.803073022416E-1)[&rate=5.217182729464092E-4]:3.280229751597E-1)[&rate=5.217182729464092E-4]:2.791260799529E-1)[&rate=5.217182729464092E-4]:1.186015090338E-1,(((59[&rate=5.217182729464092E-4]:2.61350118573E-1,((((57[&rate=5.217182729464092E-4]:1.224490702054E-1,58[&rate=5.217182729464092E-4]:1.388425128284E-1)[&rate=5.217182729464092E-4]:5.586072875738E-2,54[&rate=5.217182729464092E-4]:1.373261924054E-1)[&rate=5.217182729464092E-4]:2.873768842272E-2,37[&rate=5.217182729464092E-4]:2.425666130686E-1)[&rate=5.217182729464092E-4]:6.012272445944E-3,(56[&rate=5.217182729464092E-4]:1.843533011187E-1,55[&rate=5.217182729464092E-4]:1.843533011187E-1)[&rate=5.217182729464092E-4]:1.777749696406E-2)[&rate=5.217182729464092E-4]:5.102259917871E-2)[&rate=5.217182729464092E-4]:1.996404664445E-1,68[&rate=5.217182729464092E-4]:4.118102571486E-1)[&rate=5.217182729464092E-4]:4.052755038269E-1,((((((((78[&rate=5.217182729464092E-4]:6.233994620392E-2,72[&rate=5.217182729464092E-4]:4.042213798461E-2)[&rate=5.217182729464092E-4]:2.239341921793E-1,(79[&rate=5.217182729464092E-4]:2.335550919598E-1,82[&rate=5.217182729464092E-4]:2.417742700418E-1)[&rate=5.217182729464092E-4]:5.271904642351E-2)[&rate=5.217182729464092E-4]:3.111698725586E-2,71[&rate=5.217182729464092E-4]:2.899938653651E-1)[&rate=5.217182729464092E-4]:4.261682148525E-2,(73[&rate=5.217182729464092E-4]:3.572940379223E-1,77[&rate=5.217182729464092E-4]:3.518145858676E-1)[&rate=5.217182729464092E-4]:4.380979961289E-2)[&rate=5.217182729464092E-4]:1.334031507101E-1,(80[&rate=5.217182729464092E-4]:9.111044599216E-2,81[&rate=5.217182729464092E-4]:9.111044599216E-2)[&rate=5.217182729464092E-4]:3.9408147376E-1)[&rate=5.217182729464092E-4]:2.044906447654E-1,((76[&rate=5.217182729464092E-4]:3.254639581299E-1,(70[&rate=5.217182729464092E-4]:2.823846693871E-1,74[&rate=5.217182729464092E-4]:3.207408337705E-1)[&rate=5.217182729464092E-4]:4.72312435931E-3)[&rate=5.217182729464092E-4]:5.162458004331E-2,75[&rate=5.217182729464092E-4]:3.770885381732E-1)[&rate=5.217182729464092E-4]:3.619090948375E-1)[&rate=5.217182729464092E-4]:8.116821357669E-1,((52[&rate=5.217182729464092E-4]:4.028601907597E-1,(103[&rate=5.217182729464092E-4]:7.542348345276E-1,(29[&rate=5.217182729464092E-4]:5.28290562191E-1,(5[&rate=5.217182729464092E-4]:2.57034713753E-1,12[&rate=5.217182729464092E-4]:2.953908781365E-1)[&rate=5.217182729464092E-4]:1.26050368986E-1)[&rate=5.217182729464092E-4]:4.588209846654E-1)[&rate=5.217182729464092E-4]:1.312919090793E0)[&rate=5.217182729464092E-4]:3.449962923126E-1,(53[&rate=5.217182729464092E-4]:6.919591671883E-1,(134[&rate=5.217182729464092E-4]:6.423378998672E-1,(137[&rate=5.217182729464092E-4]:4.211769547877E-1,133[&rate=5.217182729464092E-4]:3.800810643766E-1)[&rate=5.217182729464092E-4]:2.923938217918E-1)[&rate=5.217182729464092E-4]:8.015637779882E-1)[&rate=5.217182729464092E-4]:4.770059457263E-2)[&rate=5.217182729464092E-4]:6.455694840445E-2)[&rate=5.217182729464092E-4]:2.462690226995E-1,125[&rate=5.217182729464092E-4]:8.401032192037E-1)[&rate=5.217182729464092E-4]:1.436492084386E-1)[&rate=5.217182729464092E-4]:8.951855349979E-2)[&rate=5.217182729464092E-4]:1.946673595709E-1)[&rate=5.217182729464092E-4]:3.103480436213E-1,34[&rate=5.217182729464092E-4]:8.85381265169E-4)[&rate=5.217182729464092E-4]:4.257701989395E-2)[&rate=5.217182729464092E-4]:1.547629927156E-2,33[&rate=5.217182729464092E-4]:4.250034426631E-2);
tree STATE_72760000 [&joint=-20957.742537148395,lnP=-20957.742537148395] = [&R] (33[&rate=6.574779663278826E-4]:1.250411443057E-1,(34[&rate=6.574779663278826E-4]:1.412565934518E-1,((((((((98[&rate=6.574779663278826E-4]:5.002050037445E-1,97[&rate=6.574779663278826E-4]:3.00751451832E-1)[&rate=6.574779663278826E-4]:2.034649070976E-1,((95[&rate=6.574779663278826E-4]:4.649099581174E-1,(100[&rate=6.574779663278826E-4]:3.092764240566E-1,94[&rate=6.574779663278826E-4]:3.092764240566E-1)[&rate=6.574779663278826E-4]:7.09340805088E-2)[&rate=6.574779663278826E-4]:2.389665818654E-1,(96[&rate=6.574779663278826E-4]:3.608359373777E-1,99[&rate=6.574779663278826E-4]:3.963550630606E-1)[&rate=6.574779663278826E-4]:3.184504386708E-1)[&rate=6.574779663278826E-4]:1.072233260799E-2)[&rate=6.574779663278826E-4]:1.570699591944E-2,((147[&rate=6.574779663278826E-4]:6.08681661811E-1,(146[&rate=6.574779663278826E-4]:5.654873029409E-1,40[&rate=6.574779663278826E-4]:4.45268723706E-1)[&rate=6.574779663278826E-4]:1.060358889247E-1)[&rate=6.574779663278826E-4]:7.257348839707E-4,(16[&rate=6.574779663278826E-4]:2.562932964821E0,(((101[&rate=6.574779663278826E-4]:7.059004628895E-1,(((3[&rate=6.574779663278826E-4]:7.114813066784E-1,(((87[&rate=6.574779663278826E-4]:9.559938395109E-2,((90[&rate=6.574779663278826E-4]:6.39120085224E-2,91[&rate=6.574779663278826E-4]:6.39120085224E-2)[&rate=6.574779663278826E-4]:2.272164764416E-2,92[&rate=6.574779663278826E-4]:8.663365616656E-2)[&rate=6.574779663278826E-4]:2.266435792155E-2)[&rate=6.574779663278826E-4]:8.122936053125E-3,(83[&rate=6.574779663278826E-4]:7.183970878446E-2,((93[&rate=6.574779663278826E-4]:5.637501341013E-2,85[&rate=6.574779663278826E-4]:4.267638327311E-2)[&rate=6.574779663278826E-4]:1.193689171279E-2,(86[&rate=6.574779663278826E-4]:4.466610180035E-2,84[&rate=6.574779663278826E-4]:4.466610180035E-2)[&rate=6.574779663278826E-4]:9.947173185563E-3)[&rate=6.574779663278826E-4]:1.722643379855E-2)[&rate=6.574779663278826E-4]:3.188261121976E-2)[&rate=6.574779663278826E-4]:6.638314098897E-2,(88[&rate=6.574779663278826E-4]:3.326587711854E-2,89[&rate=6.574779663278826E-4]:4.696450725555E-2)[&rate=6.574779663278826E-4]:1.368395838747E-1)[&rate=6.574779663278826E-4]:1.081101873082E0)[&rate=6.574779663278826E-4]:6.637184560996E-2,(((15[&rate=6.574779663278826E-4]:4.993070754441E-1,10[&rate=6.574779663278826E-4]:4.609509110606E-1)[&rate=6.574779663278826E-4]:1.178276805982E-1,18[&rate=6.574779663278826E-4]:6.253539341246E-1)[&rate=6.574779663278826E-4]:1.15072113271E-1,6[&rate=6.574779663278826E-4]:6.774123487655E-1)[&rate=6.574779663278826E-4]:1.524955980433E-1)[&rate=6.574779663278826E-4]:5.515337117472E-1,(((142[&rate=6.574779663278826E-4]:5.942244403866E-1,((141[&rate=6.574779663278826E-4]:4.530841087043E-1,144[&rate=6.574779663278826E-4]:4.50344382677E-1)[&rate=6.574779663278826E-4]:5.467459624536E-2,145[&rate=6.574779663278826E-4]:5.104984309773E-1)[&rate=6.574779663278826E-4]:8.372600940928E-2)[&rate=6.574779663278826E-4]:7.67204797137E-1,(((1[&rate=6.574779663278826E-4]:6.941162515991E-2,(24[&rate=6.574779663278826E-4]:7.389796768747E-1,(28[&rate=6.574779663278826E-4]:6.685286787759E-1,21[&rate=6.574779663278826E-4]:6.438711445294E-1)[&rate=6.574779663278826E-4]:7.593045015356E-2)[&rate=6.574779663278826E-4]:1.112538660934E-1)[&rate=6.574779663278826E-4]:1.113881312754E-1,((25[&rate=6.574779663278826E-4]:4.341324571595E-1,20[&rate=6.574779663278826E-4]:4.149543749678E-1)[&rate=6.574779663278826E-4]:2.315105970305E-1,(23[&rate=6.574779663278826E-4]:6.452859906905E-1,(11[&rate=6.574779663278826E-4]:3.300213583342E-1,140[&rate=6.574779663278826E-4]:3.108432761425E-1)[&rate=6.574779663278826E-4]:2.303331255071E-1)[&rate=6.574779663278826E-4]:9.398159389796E-3)[&rate=6.574779663278826E-4]:2.959786200536E-1)[&rate=6.574779663278826E-4]:2.134194340793E-1,102[&rate=6.574779663278826E-4]:1.339727270644E-2)[&rate=6.574779663278826E-4]:1.014566223513E-1)[&rate=6.574779663278826E-4]:1.010166919424E-2,(((105[&rate=6.574779663278826E-4]:4.474424205093E-1,110[&rate=6.574779663278826E-4]:4.693602287284E-1)[&rate=6.574779663278826E-4]:2.908545492113E-1,((113[&rate=6.574779663278826E-4]:2.975747739528E-1,9[&rate=6.574779663278826E-4]:2.893555958707E-1)[&rate=6.574779663278826E-4]:4.475909283843E-1,((117[&rate=6.574779663278826E-4]:5.486623215578E-1,(4[&rate=6.574779663278826E-4]:3.48295388934E-1,30[&rate=6.574779663278826E-4]:5.2089812866E-1)[&rate=6.574779663278826E-4]:1.400929600211E-1)[&rate=6.574779663278826E-4]:1.703625106845E-1,(17[&rate=6.574779663278826E-4]:3.749423721335E-1,14[&rate=6.574779663278826E-4]:3.365862077498E-1)[&rate=6.574779663278826E-4]:3.796988984649E-1)[&rate=6.574779663278826E-4]:2.888059612234E-2)[&rate=6.574779663278826E-4]:2.052852765735E-2)[&rate=6.574779663278826E-4]:2.404166430431E-1,((((108[&rate=6.574779663278826E-4]:2.691971685048E-1,107[&rate=6.574779663278826E-4]:2.719368945321E-1)[&rate=6.574779663278826E-4]:1.537995420229E-1,(109[&rate=6.574779663278826E-4]:3.738538473278E-1,(112[&rate=6.574779663278826E-4]:3.065555911823E-1,114[&rate=6.574779663278826E-4]:2.243638103605E-1)[&rate=6.574779663278826E-4]:7.003798217283E-2)[&rate=6.574779663278826E-4]:7.106067141895E-2)[&rate=6.574779663278826E-4]:2.680587533949E-1,((13[&rate=6.574779663278826E-4]:2.870424161231E-1,19[&rate=6.574779663278826E-4]:3.253985805068E-1)[&rate=6.574779663278826E-4]:2.51732137502E-1,115[&rate=6.574779663278826E-4]:4.565827728033E-1)[&rate=6.574779663278826E-4]:1.769384445439E-1)[&rate=6.574779663278826E-4]:1.419102730488E-1,(((148[&rate=6.574779663278826E-4]:3.541604943141E-1,143[&rate=6.574779663278826E-4]:3.514207682868E-1)[&rate=6.574779663278826E-4]:2.988482739773E-1,(111[&rate=6.574779663278826E-4]:4.005308941181E-1,((139[&rate=6.574779663278826E-4]:5.285357198839E-1,106[&rate=6.574779663278826E-4]:3.367548979661E-1)[&rate=6.574779663278826E-4]:8.057257208581E-3,104[&rate=6.574779663278826E-4]:3.448121551747E-1)[&rate=6.574779663278826E-4]:3.928038277904E-2)[&rate=6.574779663278826E-4]:2.908340385568E-1)[&rate=6.574779663278826E-4]:1.586491765746E-2,116[&rate=6.574779663278826E-4]:6.305175215652E-1)[&rate=6.574779663278826E-4]:1.449139688307E-1)[&rate=6.574779663278826E-4]:1.484876018197E-1)[&rate=6.574779663278826E-4]:1.92817293954E-1)[&rate=6.574779663278826E-4]:2.071710258109E-1)[&rate=6.574779663278826E-4]:3.792533248816E-1)[&rate=6.574779663278826E-4]:5.647607124926E-1,(2[&rate=6.574779663278826E-4]:8.460763871794E-1,(((26[&rate=6.574779663278826E-4]:5.889907018628E-1,(7[&rate=6.574779663278826E-4]:2.943548070134E-1,8[&rate=6.574779663278826E-4]:2.943548070134E-1)[&rate=6.574779663278826E-4]:1.877865797809E-1)[&rate=6.574779663278826E-4]:1.799057846258E-1,31[&rate=6.574779663278826E-4]:8.12732102927E-1)[&rate=6.574779663278826E-4]:7.961805325626E-2,(22[&rate=6.574779663278826E-4]:4.405459236566E-1,27[&rate=6.574779663278826E-4]:4.56984279821E-1)[&rate=6.574779663278826E-4]:3.970097119786E-1)[&rate=6.574779663278826E-4]:1.811234912702E-1)[&rate=6.574779663278826E-4]:1.408146432038E0)[&rate=6.574779663278826E-4]:2.425917351064E-2,39[&rate=6.574779663278826E-4]:3.21756189899E-1)[&rate=6.574779663278826E-4]:1.556838488046E-1)[&rate=6.574779663278826E-4]:7.459030881103E-2)[&rate=6.574779663278826E-4]:3.893125870062E-2)[&rate=6.574779663278826E-4]:2.624737738196E-1,38[&rate=6.574779663278826E-4]:7.851293691058E-1)[&rate=6.574779663278826E-4]:3.694012144425E-1,(((((128[&rate=6.574779663278826E-4]:1.34891134456E0,((((60[&rate=6.574779663278826E-4]:2.431601910894E-2,64[&rate=6.574779663278826E-4]:1.750009506156E-1)[&rate=6.574779663278826E-4]:4.299013097116E-2,62[&rate=6.574779663278826E-4]:2.590869719979E-1)[&rate=6.574779663278826E-4]:3.408221948704E-2,65[&rate=6.574779663278826E-4]:1.013883695672E-1)[&rate=6.574779663278826E-4]:2.041113763377E-1,(61[&rate=6.574779663278826E-4]:3.151588724573E-1,63[&rate=6.574779663278826E-4]:2.740629820462E-1)[&rate=6.574779663278826E-4]:1.821216953653E-1)[&rate=6.574779663278826E-4]:9.913568041346E-1)[&rate=6.574779663278826E-4]:1.244098514984E-1,((118[&rate=6.574779663278826E-4]:1.222292772058E0,69[&rate=6.574779663278826E-4]:1.233251676168E0)[&rate=6.574779663278826E-4]:5.694843817267E-2,((129[&rate=6.574779663278826E-4]:2.29219664632E-1,(131[&rate=6.574779663278826E-4]:2.292988072091E-1,130[&rate=6.574779663278826E-4]:2.265590811817E-1)[&rate=6.574779663278826E-4]:2.660583450244E-3)[&rate=6.574779663278826E-4]:3.762966116716E-2,132[&rate=6.574779663278826E-4]:2.695890518265E-1)[&rate=6.574779663278826E-4]:8.754055830615E-1)[&rate=6.574779663278826E-4]:3.33806013225E-1)[&rate=6.574779663278826E-4]:2.801421552667E-1,(45[&rate=6.574779663278826E-4]:6.06277892734E-1,((47[&rate=6.574779663278826E-4]:3.949847866858E-1,44[&rate=6.574779663278826E-4]:3.895203058116E-1)[&rate=6.574779663278826E-4]:1.077222403745E-1,((43[&rate=6.574779663278826E-4]:4.085338353289E-1,(((48[&rate=6.574779663278826E-4]:2.966094218044E-1,41[&rate=6.574779663278826E-4]:2.5289357481E-1)[&rate=6.574779663278826E-4]:1.700601359533E-2,42[&rate=6.574779663278826E-4]:2.753640692795E-1)[&rate=6.574779663278826E-4]:6.450816411838E-2,46[&rate=6.574779663278826E-4]:3.890525612666E-1)[&rate=6.574779663278826E-4]:1.948127406228E-2)[&rate=6.574779663278826E-4]:8.246017504198E-2,((50[&rate=6.574779663278826E-4]:3.907970292725E-1,49[&rate=6.574779663278826E-4]:3.907970292725E-1)[&rate=6.574779663278826E-4]:6.630895340357E-2,51[&rate=6.574779663278826E-4]:4.625704635504E-1)[&rate=6.574779663278826E-4]:1.101142449058E-3)[&rate=6.574779663278826E-4]:1.17130166894E-2)[&rate=6.574779663278826E-4]:1.117675869851E-1)[&rate=6.574779663278826E-4]:3.737892462996E-1)[&rate=6.574779663278826E-4]:1.358291476569E-1,((127[&rate=6.574779663278826E-4]:2.294181881791E0,121[&rate=6.574779663278826E-4]:1.85308599138E0)[&rate=6.574779663278826E-4]:2.282300009333E-1,36[&rate=6.574779663278826E-4]:1.863937518654E-3)[&rate=6.574779663278826E-4]:4.052367806413E-1)[&rate=6.574779663278826E-4]:3.630361090203E-3,35[&rate=6.574779663278826E-4]:3.641557367844E-1)[&rate=6.574779663278826E-4]:1.880094002484E-1)[&rate=6.574779663278826E-4]:4.61718450167E-2,(((57[&rate=6.574779663278826E-4]:3.362749670136E-1,((37[&rate=6.574779663278826E-4]:1.675479195376E-1,(54[&rate=6.574779663278826E-4]:4.958585078651E-2,59[&rate=6.574779663278826E-4]:8.783721690674E-2)[&rate=6.574779663278826E-4]:4.145933651064E-2)[&rate=6.574779663278826E-4]:1.145501494846E-1,((56[&rate=6.574779663278826E-4]:1.723905562224E-1,55[&rate=6.574779663278826E-4]:1.723905562224E-1)[&rate=6.574779663278826E-4]:1.531842351404E-2,58[&rate=6.574779663278826E-4]:2.150313841082E-1)[&rate=6.574779663278826E-4]:4.794100185387E-2)[&rate=6.574779663278826E-4]:8.969602367456E-2)[&rate=6.574779663278826E-4]:1.483277531387E-1,68[&rate=6.574779663278826E-4]:4.326901518463E-1)[&rate=6.574779663278826E-4]:6.431999442797E-1,(((((73[&rate=6.574779663278826E-4]:3.780774204594E-1,((80[&rate=6.574779663278826E-4]:3.676177906667E-2,81[&rate=6.574779663278826E-4]:3.676177906667E-2)[&rate=6.574779663278826E-4]:2.745287584369E-1,77[&rate=6.574779663278826E-4]:3.55126153942E-1)[&rate=6.574779663278826E-4]:1.747181446267E-2)[&rate=6.574779663278826E-4]:1.00092756314E-1,(((79[&rate=6.574779663278826E-4]:7.231113366576E-2,71[&rate=6.574779663278826E-4]:4.491387339174E-2)[&rate=6.574779663278826E-4]:2.98351045897E-1,(78[&rate=6.574779663278826E-4]:3.251383252351E-2,72[&rate=6.574779663278826E-4]:1.059602430419E-2)[&rate=6.574779663278826E-4]:3.381483470392E-1)[&rate=6.574779663278826E-4]:7.346185881759E-3,82[&rate=6.574779663278826E-4]:3.862275435266E-1)[&rate=6.574779663278826E-4]:5.906592091808E-2)[&rate=6.574779663278826E-4]:2.526109885267E-1,((74[&rate=6.574779663278826E-4]:4.399387554153E-1,(76[&rate=6.574779663278826E-4]:3.458027709756E-1,70[&rate=6.574779663278826E-4]:3.074466065921E-1)[&rate=6.574779663278826E-4]:9.413598443969E-2)[&rate=6.574779663278826E-4]:1.650597260872E-1,75[&rate=6.574779663278826E-4]:6.049984815024E-1)[&rate=6.574779663278826E-4]:1.257826837976E-1)[&rate=6.574779663278826E-4]:6.570207601738E-1,((((103[&rate=6.574779663278826E-4]:5.947867252719E-1,(29[&rate=6.574779663278826E-4]:4.437654923075E-1,(5[&rate=6.574779663278826E-4]:1.698015510279E-1,12[&rate=6.574779663278826E-4]:2.081577154113E-1)[&rate=6.574779663278826E-4]:1.287584618276E-1)[&rate=6.574779663278826E-4]:3.838979452932E-1)[&rate=6.574779663278826E-4]:1.523815924247E0,52[&rate=6.574779663278826E-4]:4.543089149581E-1)[&rate=6.574779663278826E-4]:5.128271726137E-2,(133[&rate=6.574779663278826E-4]:5.300934345774E-1,(137[&rate=6.574779663278826E-4]:3.461249965277E-1,134[&rate=6.574779663278826E-4]:2.748921198155E-1)[&rate=6.574779663278826E-4]:2.250643284608E-1)[&rate=6.574779663278826E-4]:7.493809732988E-1)[&rate=6.574779663278826E-4]:2.509273259358E-2,53[&rate=6.574779663278826E-4]:5.224876435016E-1)[&rate=6.574779663278826E-4]:1.188512233601E-1)[&rate=6.574779663278826E-4]:5.403685848217E-1,125[&rate=6.574779663278826E-4]:9.713249380223E-1)[&rate=6.574779663278826E-4]:2.712318247705E-1)[&rate=6.574779663278826E-4]:7.016752369574E-2)[&rate=6.574779663278826E-4]:1.555830245669E-1,((67[&rate=6.574779663278826E-4]:1.94636819791E-1,((122[&rate=6.574779663278826E-4]:2.970957555567E-1,124[&rate=6.574779663278826E-4]:2.943635151196E-1)[&rate=6.574779663278826E-4]:1.391235920286E-2,123[&rate=6.574779663278826E-4]:3.110081147596E-1)[&rate=6.574779663278826E-4]:3.849012553721E-1)[&rate=6.574779663278826E-4]:1.243150619555E-1,((120[&rate=6.574779663278826E-4]:1.659802480911E0,(((138[&rate=6.574779663278826E-4]:3.289658035506E-1,136[&rate=6.574779663278826E-4]:1.974589542354E-1)[&rate=6.574779663278826E-4]:1.394061752182E-1,135[&rate=6.574779663278826E-4]:2.683719787687E-1)[&rate=6.574779663278826E-4]:9.519730339824E-1,126[&rate=6.574779663278826E-4]:7.825876955868E-1)[&rate=6.574779663278826E-4]:1.874026736389E-1)[&rate=6.574779663278826E-4]:4.71885464942E-1,(66[&rate=6.574779663278826E-4]:1.831153228494E-1,119[&rate=6.574779663278826E-4]:2.215992035178E0)[&rate=6.574779663278826E-4]:1.158632163328E-2)[&rate=6.574779663278826E-4]:1.242502372639E-1)[&rate=6.574779663278826E-4]:4.349681248698E-1)[&rate=6.574779663278826E-4]:2.101441019537E-1,32[&rate=6.574779663278826E-4]:7.913260172093E-2)[&rate=6.574779663278826E-4]:4.020618351181E-2)[&rate=6.574779663278826E-4]:2.229070182125E-4);
tree STATE_72770000 [&joint=-20969.775145616317,lnP=-20969.775145616317] = [&R] (34[&rate=6.537429353102315E-4]:1.53665418417E-1,((32[&rate=6.537429353102315E-4]:6.359992872368E-3,(((((57[&rate=6.537429353102315E-4]:3.066411905318E-1,((59[&rate=6.537429353102315E-4]:1.304998843387E-1,(37[&rate=6.537429353102315E-4]:1.621131444053E-1,58[&rate=6.537429353102315E-4]:1.429874613451E-1)[&rate=6.537429353102315E-4]:6.638106053676E-3)[&rate=6.537429353102315E-4]:1.116713412773E-1,((56[&rate=6.537429353102315E-4]:1.844188493358E-1,55[&rate=6.537429353102315E-4]:1.844188493358E-1)[&rate=6.537429353102315E-4]:2.540091402426E-2,54[&rate=6.537429353102315E-4]:1.797651185514E-1)[&rate=6.537429353102315E-4]:2.415474094437E-2)[&rate=6.537429353102315E-4]:6.173772447866E-2)[&rate=6.537429353102315E-4]:2.156528836384E-1,68[&rate=6.537429353102315E-4]:4.703815058641E-1)[&rate=6.537429353102315E-4]:4.852182223219E-1,((53[&rate=6.537429353102315E-4]:6.390190473195E-1,(((103[&rate=6.537429353102315E-4]:7.96565916454E-1,(29[&rate=6.537429353102315E-4]:4.477284366348E-1,(5[&rate=6.537429353102315E-4]:2.28387043914E-1,12[&rate=6.537429353102315E-4]:2.667432082975E-1)[&rate=6.537429353102315E-4]:7.413591326881E-2)[&rate=6.537429353102315E-4]:5.817141921479E-1)[&rate=6.537429353102315E-4]:1.43654118804E0,52[&rate=6.537429353102315E-4]:5.688133699332E-1)[&rate=6.537429353102315E-4]:5.958086125446E-2,((133[&rate=6.537429353102315E-4]:4.91039758978E-1,(134[&rate=6.537429353102315E-4]:4.569237899594E-1,137[&rate=6.537429353102315E-4]:5.281566666716E-1)[&rate=6.537429353102315E-4]:3.978982717447E-3)[&rate=6.537429353102315E-4]:9.027600868304E-1,(((77[&rate=6.537429353102315E-4]:4.069786341033E-1,(73[&rate=6.537429353102315E-4]:2.617956654627E-1,71[&rate=6.537429353102315E-4]:1.933025147779E-1)[&rate=6.537429353102315E-4]:1.506624206953E-1)[&rate=6.537429353102315E-4]:1.806137806405E-1,((((78[&rate=6.537429353102315E-4]:7.338916967548E-2,72[&rate=6.537429353102315E-4]:5.147136145617E-2)[&rate=6.537429353102315E-4]:2.430534784734E-1,79[&rate=6.537429353102315E-4]:3.164426481488E-1)[&rate=6.537429353102315E-4]:1.070877714862E-1,82[&rate=6.537429353102315E-4]:4.317495977171E-1)[&rate=6.537429353102315E-4]:9.685396906995E-2,(80[&rate=6.537429353102315E-4]:1.04266034372E-1,81[&rate=6.537429353102315E-4]:1.04266034372E-1)[&rate=6.537429353102315E-4]:4.078991762506E-1)[&rate=6.537429353102315E-4]:3.159158768278E-2)[&rate=6.537429353102315E-4]:1.742948171179E-1,(((76[&rate=6.537429353102315E-4]:3.673282124402E-1,70[&rate=6.537429353102315E-4]:3.289720480567E-1)[&rate=6.537429353102315E-4]:1.385111216227E-1,74[&rate=6.537429353102315E-4]:5.058393340629E-1)[&rate=6.537429353102315E-4]:1.429594291935E-1,75[&rate=6.537429353102315E-4]:6.487987632564E-1)[&rate=6.537429353102315E-4]:1.1856792066E-1)[&rate=6.537429353102315E-4]:5.908167235359E-1)[&rate=6.537429353102315E-4]:8.477161036082E-3)[&rate=6.537429353102315E-4]:1.882153744314E-2)[&rate=6.537429353102315E-4]:1.872915310463E-1,125[&rate=6.537429353102315E-4]:6.159280647045E-1)[&rate=6.537429353102315E-4]:5.063383301483E-1)[&rate=6.537429353102315E-4]:2.570226279469E-1,((66[&rate=6.537429353102315E-4]:2.78177790198E-1,((126[&rate=6.537429353102315E-4]:1.112464937372E0,(120[&rate=6.537429353102315E-4]:7.499895131011E-1,(135[&rate=6.537429353102315E-4]:1.154501831293E-1,(138[&rate=6.537429353102315E-4]:1.984945598503E-1,136[&rate=6.537429353102315E-4]:6.698771053508E-2)[&rate=6.537429353102315E-4]:1.16955623279E-1)[&rate=6.537429353102315E-4]:3.824845354513E-1)[&rate=6.537429353102315E-4]:1.052287535956E0)[&rate=6.537429353102315E-4]:1.205511239087E-1,119[&rate=6.537429353102315E-4]:2.018718583924E0)[&rate=6.537429353102315E-4]:2.923359186025E-1)[&rate=6.537429353102315E-4]:3.341104030739E-3,(67[&rate=6.537429353102315E-4]:1.692234404162E-1,((123[&rate=6.537429353102315E-4]:2.268571932721E-1,124[&rate=6.537429353102315E-4]:2.24124952835E-1)[&rate=6.537429353102315E-4]:1.088507752169E-1,122[&rate=6.537429353102315E-4]:3.35707968489E-1)[&rate=6.537429353102315E-4]:3.347880222679E-1)[&rate=6.537429353102315E-4]:1.122954538126E-1)[&rate=6.537429353102315E-4]:3.833828241319E-1)[&rate=6.537429353102315E-4]:8.819132594463E-2,((((((((((96[&rate=6.537429353102315E-4]:3.982851233935E-1,99[&rate=6.537429353102315E-4]:4.338042490764E-1)[&rate=6.537429353102315E-4]:1.214337974608E-1,(95[&rate=6.537429353102315E-4]:3.597021759084E-1,(100[&rate=6.537429353102315E-4]:2.356773482668E-1,94[&rate=6.537429353102315E-4]:2.356773482668E-1)[&rate=6.537429353102315E-4]:3.932537408955E-2)[&rate=6.537429353102315E-4]:1.846069088803E-1)[&rate=6.537429353102315E-4]:9.982439167356E-3,98[&rate=6.537429353102315E-4]:5.433625622073E-1)[&rate=6.537429353102315E-4]:1.513950785977E-1,146[&rate=6.537429353102315E-4]:6.865609194936E-1)[&rate=6.537429353102315E-4]:3.835040301971E-3,((39[&rate=6.537429353102315E-4]:5.182667025785E-1,40[&rate=6.537429353102315E-4]:5.182667025785E-1)[&rate=6.537429353102315E-4]:3.964113273163E-2,147[&rate=6.537429353102315E-4]:6.152848844905E-1)[&rate=6.537429353102315E-4]:1.226954525054E-2)[&rate=6.537429353102315E-4]:2.651179857978E-4,((101[&rate=6.537429353102315E-4]:6.985667263043E-1,(((3[&rate=6.537429353102315E-4]:6.775656392968E-1,((((90[&rate=6.537429353102315E-4]:2.920135313256E-2,91[&rate=6.537429353102315E-4]:2.920135313256E-2)[&rate=6.537429353102315E-4]:2.534190494714E-2,92[&rate=6.537429353102315E-4]:5.45432580797E-2)[&rate=6.537429353102315E-4]:1.787420736842E-1,(87[&rate=6.537429353102315E-4]:1.402332823329E-1,(85[&rate=6.537429353102315E-4]:8.142290654265E-2,((86[&rate=6.537429353102315E-4]:4.073861810937E-2,84[&rate=6.537429353102315E-4]:4.073861810937E-2)[&rate=6.537429353102315E-4]:2.191430903417E-2,(83[&rate=6.537429353102315E-4]:3.658959960797E-2,93[&rate=6.537429353102315E-4]:5.028822974499E-2)[&rate=6.537429353102315E-4]:2.606332753557E-2)[&rate=6.537429353102315E-4]:1.876997939911E-2)[&rate=6.537429353102315E-4]:5.881037579026E-2)[&rate=6.537429353102315E-4]:7.935341929401E-2)[&rate=6.537429353102315E-4]:1.023094697768E-1,(88[&rate=6.537429353102315E-4]:1.146943885882E-2,89[&rate=6.537429353102315E-4]:2.516806899583E-2)[&rate=6.537429353102315E-4]:3.10426732545E-1)[&rate=6.537429353102315E-4]:8.953954952902E-1)[&rate=6.537429353102315E-4]:2.368798949159E-1,(18[&rate=6.537429353102315E-4]:7.697775226341E-1,(6[&rate=6.537429353102315E-4]:6.234463259711E-1,(15[&rate=6.537429353102315E-4]:3.658888249556E-1,10[&rate=6.537429353102315E-4]:3.275326605722E-1)[&rate=6.537429353102315E-4]:3.123520215633E-1)[&rate=6.537429353102315E-4]:8.331749803292E-2)[&rate=6.537429353102315E-4]:2.597365047292E-1)[&rate=6.537429353102315E-4]:3.96481040759E-1,(((142[&rate=6.537429353102315E-4]:5.201363664884E-1,((141[&rate=6.537429353102315E-4]:1.929582907371E-1,145[&rate=6.537429353102315E-4]:1.956980167646E-1)[&rate=6.537429353102315E-4]:1.712616792193E-1,144[&rate=6.537429353102315E-4]:3.61480243929E-1)[&rate=6.537429353102315E-4]:1.531766705045E-1)[&rate=6.537429353102315E-4]:8.187163466711E-1,(((24[&rate=6.537429353102315E-4]:9.001631909023E-1,(1[&rate=6.537429353102315E-4]:7.330252040722E-2,(28[&rate=6.537429353102315E-4]:4.299311124415E-1,21[&rate=6.537429353102315E-4]:4.05273578195E-1)[&rate=6.537429353102315E-4]:4.296727778287E-1)[&rate=6.537429353102315E-4]:4.603875268684E-2)[&rate=6.537429353102315E-4]:2.323674973444E-1,((11[&rate=6.537429353102315E-4]:3.752293877184E-1,140[&rate=6.537429353102315E-4]:3.560513055266E-1)[&rate=6.537429353102315E-4]:3.741650198156E-1,(23[&rate=6.537429353102315E-4]:6.788590626277E-1,(25[&rate=6.537429353102315E-4]:5.370150858743E-1,20[&rate=6.537429353102315E-4]:5.178370036826E-1)[&rate=6.537429353102315E-4]:1.528028808631E-1)[&rate=6.537429353102315E-4]:1.554668517554E-1)[&rate=6.537429353102315E-4]:2.872458697539E-1)[&rate=6.537429353102315E-4]:3.263156965429E-2,102[&rate=6.537429353102315E-4]:3.518422284582E-3)[&rate=6.537429353102315E-4]:8.875894840916E-2)[&rate=6.537429353102315E-4]:2.669236901103E-3,((((((17[&rate=6.537429353102315E-4]:3.211301719467E-1,14[&rate=6.537429353102315E-4]:2.82774007563E-1)[&rate=6.537429353102315E-4]:1.182767547018E-1,(4[&rate=6.537429353102315E-4]:8.272318778562E-2,30[&rate=6.537429353102315E-4]:2.553259275116E-1)[&rate=6.537429353102315E-4]:2.60793327904E-1)[&rate=6.537429353102315E-4]:7.879916594595E-4,117[&rate=6.537429353102315E-4]:4.045784799519E-1)[&rate=6.537429353102315E-4]:2.705172722574E-2,9[&rate=6.537429353102315E-4]:4.20671303068E-1)[&rate=6.537429353102315E-4]:3.514896023027E-1,((105[&rate=6.537429353102315E-4]:6.830438886573E-1,113[&rate=6.537429353102315E-4]:7.104411489311E-1)[&rate=6.537429353102315E-4]:3.326674597307E-2,110[&rate=6.537429353102315E-4]:7.382284428494E-1)[&rate=6.537429353102315E-4]:3.667218854864E-2)[&rate=6.537429353102315E-4]:2.20388725031E-1,(((148[&rate=6.537429353102315E-4]:2.641652474672E-1,143[&rate=6.537429353102315E-4]:2.614255214399E-1)[&rate=6.537429353102315E-4]:3.021598959232E-1,(106[&rate=6.537429353102315E-4]:4.002799373823E-1,(104[&rate=6.537429353102315E-4]:2.665694411337E-1,(111[&rate=6.537429353102315E-4]:1.575207622344E-1,139[&rate=6.537429353102315E-4]:3.328632279878E-1)[&rate=6.537429353102315E-4]:1.254870350637E-1)[&rate=6.537429353102315E-4]:1.337104962486E-1)[&rate=6.537429353102315E-4]:1.879630142272E-1)[&rate=6.537429353102315E-4]:2.023951998252E-1,(((115[&rate=6.537429353102315E-4]:3.221827299744E-1,(13[&rate=6.537429353102315E-4]:2.862475931722E-1,19[&rate=6.537429353102315E-4]:3.246037575558E-1)[&rate=6.537429353102315E-4]:1.181269176241E-1)[&rate=6.537429353102315E-4]:2.330144293501E-1,(108[&rate=6.537429353102315E-4]:4.938727985433E-1,((112[&rate=6.537429353102315E-4]:2.126478657767E-1,114[&rate=6.537429353102315E-4]:1.304560849548E-1)[&rate=6.537429353102315E-4]:6.869137866054E-2,(107[&rate=6.537429353102315E-4]:2.501472807594E-1,109[&rate=6.537429353102315E-4]:2.693253629511E-1)[&rate=6.537429353102315E-4]:9.274155458728E-3)[&rate=6.537429353102315E-4]:2.371910883526E-1)[&rate=6.537429353102315E-4]:1.188586073565E-1)[&rate=6.537429353102315E-4]:9.681699338771E-2,116[&rate=6.537429353102315E-4]:6.520141527122E-1)[&rate=6.537429353102315E-4]:7.835002611982E-2)[&rate=6.537429353102315E-4]:1.882128488299E-1)[&rate=6.537429353102315E-4]:1.681504018506E-1)[&rate=6.537429353102315E-4]:2.187196934042E-1)[&rate=6.537429353102315E-4]:3.903798773602E-1)[&rate=6.537429353102315E-4]:5.75611339965E-1,97[&rate=6.537429353102315E-4]:2.299756559093E-1)[&rate=6.537429353102315E-4]:2.69428591271E-1)[&rate=6.537429353102315E-4]:5.851121349419E-2,16[&rate=6.537429353102315E-4]:2.714446638158E0)[&rate=6.537429353102315E-4]:7.264081615501E-3,(((22[&rate=6.537429353102315E-4]:3.222934331975E-1,27[&rate=6.537429353102315E-4]:3.387317893619E-1)[&rate=6.537429353102315E-4]:1.57699198106E-1,(26[&rate=6.537429353102315E-4]:4.688452357159E-1,(7[&rate=6.537429353102315E-4]:2.413075241004E-1,8[&rate=6.537429353102315E-4]:2.413075241004E-1)[&rate=6.537429353102315E-4]:1.20688396547E-1)[&rate=6.537429353102315E-4]:2.210629969732E-2)[&rate=6.537429353102315E-4]:3.611985893227E-2,(2[&rate=6.537429353102315E-4]:1.459218542646E-1,31[&rate=6.537429353102315E-4]:3.733191145387E-1)[&rate=6.537429353102315E-4]:1.975878962452E-1)[&rate=6.537429353102315E-4]:2.249433845976E0)[&rate=6.537429353102315E-4]:2.991655151192E-1,38[&rate=6.537429353102315E-4]:8.670772978463E-1)[&rate=6.537429353102315E-4]:2.189507877438E-1,(127[&rate=6.537429353102315E-4]:2.942162556806E0,(((((69[&rate=6.537429353102315E-4]:7.68123340465E-1,118[&rate=6.537429353102315E-4]:7.571644363554E-1)[&rate=6.537429353102315E-4]:7.11400526545E-2,(131[&rate=6.537429353102315E-4]:1.435284898514E-1,((129[&rate=6.537429353102315E-4]:9.323418152275E-2,130[&rate=6.537429353102315E-4]:9.323418152275E-2)[&rate=6.537429353102315E-4]:4.527174774827E-2,132[&rate=6.537429353102315E-4]:1.412456552984E-1)[&rate=6.537429353102315E-4]:2.282834553046E-3)[&rate=6.537429353102315E-4]:5.505294238159E-1)[&rate=6.537429353102315E-4]:6.972854341259E-1,((((64[&rate=6.537429353102315E-4]:3.436346620244E-1,(60[&rate=6.537429353102315E-4]:1.512586475902E-2,62[&rate=6.537429353102315E-4]:2.069066866768E-1)[&rate=6.537429353102315E-4]:1.778238657587E-1)[&rate=6.537429353102315E-4]:4.766017853819E-2,65[&rate=6.537429353102315E-4]:2.406099090559E-1)[&rate=6.537429353102315E-4]:2.434103402036E-1,(61[&rate=6.537429353102315E-4]:1.161407293605E-1,63[&rate=6.537429353102315E-4]:7.504483894944E-2)[&rate=6.537429353102315E-4]:5.596603418167E-1)[&rate=6.537429353102315E-4]:6.906528410574E-1,128[&rate=6.537429353102315E-4]:1.226727884837E0)[&rate=6.537429353102315E-4]:1.591360109012E-1)[&rate=6.537429353102315E-4]:3.382261205562E-1,(51[&rate=6.537429353102315E-4]:6.965271758462E-1,((((44[&rate=6.537429353102315E-4]:4.367159977984E-1,(50[&rate=6.537429353102315E-4]:2.34462264316E-1,49[&rate=6.537429353102315E-4]:2.34462264316E-1)[&rate=6.537429353102315E-4]:1.749313291109E-1)[&rate=6.537429353102315E-4]:2.172468683136E-2,47[&rate=6.537429353102315E-4]:4.63905165504E-1)[&rate=6.537429353102315E-4]:1.882887504925E-1,(46[&rate=6.537429353102315E-4]:4.89946594257E-1,((41[&rate=6.537429353102315E-4]:2.576310077187E-1,(48[&rate=6.537429353102315E-4]:1.478871770947E-1,42[&rate=6.537429353102315E-4]:1.096358109745E-1)[&rate=6.537429353102315E-4]:1.534596776185E-1)[&rate=6.537429353102315E-4]:1.672295290036E-1,43[&rate=6.537429353102315E-4]:4.795053454653E-1)[&rate=6.537429353102315E-4]:1.044124879167E-2)[&rate=6.537429353102315E-4]:1.622473217395E-1)[&rate=6.537429353102315E-4]:4.286205998006E-2,45[&rate=6.537429353102315E-4]:6.868592546652E-1)[&rate=6.537429353102315E-4]:2.879360424114E-2)[&rate=6.537429353102315E-4]:2.35040945097E-1)[&rate=6.537429353102315E-4]:1.173836806919E-1,(121[&rate=6.537429353102315E-4]:2.392356721486E0,(35[&rate=6.537429353102315E-4]:2.471345768471E-1,36[&rate=6.537429353102315E-4]:2.937099193128E-1)[&rate=6.537429353102315E-4]:1.919474737856E-2)[&rate=6.537429353102315E-4]:4.637724947322E-2)[&rate=6.537429353102315E-4]:6.233269543569E-2)[&rate=6.537429353102315E-4]:1.0862336994E-1)[&rate=6.537429353102315E-4]:2.694304052307E-1)[&rate=6.537429353102315E-4]:1.381984554162E-1)[&rate=6.537429353102315E-4]:3.617433423684E-3,33[&rate=6.537429353102315E-4]:1.545687835077E-2)[&rate=6.537429353102315E-4]:1.217701839018E-1);
tree STATE_72780000 [&joint=-20954.934953205477,lnP=-20954.934953205477] = [&R] (((34[&rate=6.483257354173247E-4]:2.888334407556E-3,(((66[&rate=6.483257354173247E-4]:1.821010648784E-1,((((135[&rate=6.483257354173247E-4]:4.887266158937E-1,(138[&rate=6.483257354173247E-4]:4.694840038203E-1,136[&rate=6.483257354173247E-4]:3.379771545051E-1)[&rate=6.483257354173247E-4]:2.192426120735E-1)[&rate=6.483257354173247E-4]:2.114295058651E-1,119[&rate=6.483257354173247E-4]:1.048101327238E0)[&rate=6.483257354173247E-4]:5.933560480449E-1,120[&rate=6.483257354173247E-4]:1.545566964324E0)[&rate=6.483257354173247E-4]:2.604409692835E-2,126[&rate=6.483257354173247E-4]:8.817989495677E-1)[&rate=6.483257354173247E-4]:5.474763049956E-1)[&rate=6.483257354173247E-4]:2.162516135879E-2,(67[&rate=6.483257354173247E-4]:1.248266526904E-1,((124[&rate=6.483257354173247E-4]:6.2638028065E-2,123[&rate=6.483257354173247E-4]:6.537026850212E-2)[&rate=6.483257354173247E-4]:2.212294706824E-1,122[&rate=6.483257354173247E-4]:2.865997391845E-1)[&rate=6.483257354173247E-4]:3.394994638466E-1)[&rate=6.483257354173247E-4]:7.889957354674E-2)[&rate=6.483257354173247E-4]:3.289358830802E-1,(((57[&rate=6.483257354173247E-4]:2.86525169499E-1,((56[&rate=6.483257354173247E-4]:1.194342960846E-1,55[&rate=6.483257354173247E-4]:1.194342960846E-1)[&rate=6.483257354173247E-4]:1.223673378501E-1,((58[&rate=6.483257354173247E-4]:1.616904269327E-1,37[&rate=6.483257354173247E-4]:1.808161099928E-1)[&rate=6.483257354173247E-4]:6.194732505877E-2,(59[&rate=6.483257354173247E-4]:1.263938072749E-1,54[&rate=6.483257354173247E-4]:8.814244115464E-2)[&rate=6.483257354173247E-4]:7.811826165653E-2)[&rate=6.483257354173247E-4]:4.548628631492E-2)[&rate=6.483257354173247E-4]:3.379457381553E-2)[&rate=6.483257354173247E-4]:9.978808622858E-2,68[&rate=6.483257354173247E-4]:3.344006874215E-1)[&rate=6.483257354173247E-4]:5.037102377191E-1,(((((137[&rate=6.483257354173247E-4]:2.482304941916E-1,134[&rate=6.483257354173247E-4]:1.769976174794E-1)[&rate=6.483257354173247E-4]:2.981694790313E-1,133[&rate=6.483257354173247E-4]:5.053040828118E-1)[&rate=6.483257354173247E-4]:7.686863563336E-1,((((73[&rate=6.483257354173247E-4]:4.628501029723E-1,71[&rate=6.483257354173247E-4]:3.943569522875E-1)[&rate=6.483257354173247E-4]:9.947439431547E-3,(((78[&rate=6.483257354173247E-4]:7.447907345436E-2,72[&rate=6.483257354173247E-4]:5.256126523505E-2)[&rate=6.483257354173247E-4]:5.557350290082E-2,82[&rate=6.483257354173247E-4]:1.382717544373E-1)[&rate=6.483257354173247E-4]:7.205606852755E-2,79[&rate=6.483257354173247E-4]:2.021086448827E-1)[&rate=6.483257354173247E-4]:2.295930071103E-1)[&rate=6.483257354173247E-4]:1.125711635207E-1,(77[&rate=6.483257354173247E-4]:5.379102260291E-1,(80[&rate=6.483257354173247E-4]:1.223529981245E-1,81[&rate=6.483257354173247E-4]:1.223529981245E-1)[&rate=6.483257354173247E-4]:3.717216114662E-1)[&rate=6.483257354173247E-4]:4.197902784078E-2)[&rate=6.483257354173247E-4]:1.178507104616E-1,(75[&rate=6.483257354173247E-4]:5.553811025237E-1,(70[&rate=6.483257354173247E-4]:4.480624119479E-1,(74[&rate=6.483257354173247E-4]:4.469306546762E-1,76[&rate=6.483257354173247E-4]:4.469306546762E-1)[&rate=6.483257354173247E-4]:3.948792165516E-2)[&rate=6.483257354173247E-4]:6.896252619233E-2)[&rate=6.483257354173247E-4]:1.478383138624E-1)[&rate=6.483257354173247E-4]:5.351545844031E-1)[&rate=6.483257354173247E-4]:2.545876295082E-2,(53[&rate=6.483257354173247E-4]:5.007890959298E-1,((103[&rate=6.483257354173247E-4]:5.476384691263E-1,(29[&rate=6.483257354173247E-4]:4.045605900352E-1,(5[&rate=6.483257354173247E-4]:1.221034708174E-1,12[&rate=6.483257354173247E-4]:1.604596352008E-1)[&rate=6.483257354173247E-4]:1.372516397658E-1)[&rate=6.483257354173247E-4]:3.759545914198E-1)[&rate=6.483257354173247E-4]:1.34210625664E0,52[&rate=6.483257354173247E-4]:2.254509912055E-1)[&rate=6.483257354173247E-4]:2.835348260357E-1)[&rate=6.483257354173247E-4]:1.658060919818E-2)[&rate=6.483257354173247E-4]:5.209281330508E-1,125[&rate=6.483257354173247E-4]:8.279153245176E-1)[&rate=6.483257354173247E-4]:1.768622672897E-1)[&rate=6.483257354173247E-4]:2.422718219491E-1)[&rate=6.483257354173247E-4]:3.332399237203E-1)[&rate=6.483257354173247E-4]:4.966004966494E-2,(32[&rate=6.483257354173247E-4]:2.378647623114E-2,((((147[&rate=6.483257354173247E-4]:6.80684449395E-1,((16[&rate=6.483257354173247E-4]:1.814729049398E0,(2[&rate=6.483257354173247E-4]:4.923363939568E-1,(((22[&rate=6.483257354173247E-4]:2.688228016911E-1,27[&rate=6.483257354173247E-4]:2.852611578555E-1)[&rate=6.483257354173247E-4]:1.078463731753E-1,31[&rate=6.483257354173247E-4]:4.314636954145E-1)[&rate=6.483257354173247E-4]:4.30185600134E-3,(26[&rate=6.483257354173247E-4]:2.945020706644E-1,(7[&rate=6.483257354173247E-4]:9.901593132592E-2,8[&rate=6.483257354173247E-4]:9.901593132592E-2)[&rate=6.483257354173247E-4]:8.863682426998E-2)[&rate=6.483257354173247E-4]:9.742786431301E-2)[&rate=6.483257354173247E-4]:2.83968102815E-1)[&rate=6.483257354173247E-4]:1.193625532153E0)[&rate=6.483257354173247E-4]:7.566039113617E-1,(40[&rate=6.483257354173247E-4]:4.823920876654E-1,(101[&rate=6.483257354173247E-4]:2.579995562584E-1,(((3[&rate=6.483257354173247E-4]:2.354623112484E-1,(((88[&rate=6.483257354173247E-4]:8.254675567833E-2,89[&rate=6.483257354173247E-4]:9.624538581535E-2)[&rate=6.483257354173247E-4]:1.295282207104E-1,87[&rate=6.483257354173247E-4]:2.120749763888E-1)[&rate=6.483257354173247E-4]:3.848307013442E-2,((((83[&rate=6.483257354173247E-4]:9.977625178918E-2,(85[&rate=6.483257354173247E-4]:8.017340730588E-2,93[&rate=6.483257354173247E-4]:9.38720374429E-2)[&rate=6.483257354173247E-4]:1.96028444833E-2)[&rate=6.483257354173247E-4]:1.56943816981E-2,84[&rate=6.483257354173247E-4]:1.154706334873E-1)[&rate=6.483257354173247E-4]:6.652233503923E-3,86[&rate=6.483257354173247E-4]:1.221228669912E-1)[&rate=6.483257354173247E-4]:4.960641829991E-2,((90[&rate=6.483257354173247E-4]:3.156880638083E-2,91[&rate=6.483257354173247E-4]:3.156880638083E-2)[&rate=6.483257354173247E-4]:6.687485002937E-2,92[&rate=6.483257354173247E-4]:9.84436564102E-2)[&rate=6.483257354173247E-4]:8.698425901793E-2)[&rate=6.483257354173247E-4]:7.882876123207E-2)[&rate=6.483257354173247E-4]:5.246302921224E-1)[&rate=6.483257354173247E-4]:3.830753752371E-1,(((15[&rate=6.483257354173247E-4]:3.736559628381E-1,10[&rate=6.483257354173247E-4]:3.352997984546E-1)[&rate=6.483257354173247E-4]:6.462360450008E-2,6[&rate=6.483257354173247E-4]:3.834850467903E-1)[&rate=6.483257354173247E-4]:6.331172313752E-2,18[&rate=6.483257354173247E-4]:5.09810468558E-1)[&rate=6.483257354173247E-4]:2.237957110781E-1)[&rate=6.483257354173247E-4]:5.413414012093E-1,(((((((17[&rate=6.483257354173247E-4]:4.024772644962E-1,14[&rate=6.483257354173247E-4]:3.641211001125E-1)[&rate=6.483257354173247E-4]:2.2003249056E-1,(4[&rate=6.483257354173247E-4]:6.646820855258E-2,30[&rate=6.483257354173247E-4]:2.390709482786E-1)[&rate=6.483257354173247E-4]:4.601511355448E-1)[&rate=6.483257354173247E-4]:3.497925168731E-2,(117[&rate=6.483257354173247E-4]:2.88613861154E-1,9[&rate=6.483257354173247E-4]:2.776549570444E-1)[&rate=6.483257354173247E-4]:3.332587072334E-1)[&rate=6.483257354173247E-4]:3.564518228315E-2,((105[&rate=6.483257354173247E-4]:4.860041922581E-1,110[&rate=6.483257354173247E-4]:5.079220004772E-1)[&rate=6.483257354173247E-4]:4.615099935135E-2,113[&rate=6.483257354173247E-4]:5.595524518832E-1)[&rate=6.483257354173247E-4]:9.522557275979E-2)[&rate=6.483257354173247E-4]:1.291783843982E-1,((115[&rate=6.483257354173247E-4]:5.187862913556E-1,((13[&rate=6.483257354173247E-4]:5.484211061708E-1,19[&rate=6.483257354173247E-4]:5.867772705544E-1)[&rate=6.483257354173247E-4]:5.131462723034E-2,((107[&rate=6.483257354173247E-4]:3.166729934141E-1,108[&rate=6.483257354173247E-4]:3.139332673868E-1)[&rate=6.483257354173247E-4]:1.351911212521E-1,((112[&rate=6.483257354173247E-4]:2.613124099581E-1,114[&rate=6.483257354173247E-4]:1.791206291363E-1)[&rate=6.483257354173247E-4]:1.728970966561E-1,109[&rate=6.483257354173247E-4]:4.314697805868E-1)[&rate=6.483257354173247E-4]:3.957241627116E-2)[&rate=6.483257354173247E-4]:1.259538105158E-1)[&rate=6.483257354173247E-4]:1.242338776349E-3)[&rate=6.483257354173247E-4]:8.946080621434E-3,((((106[&rate=6.483257354173247E-4]:1.842205417318E-1,111[&rate=6.483257354173247E-4]:2.006588978962E-1)[&rate=6.483257354173247E-4]:1.113841738313E-1,(104[&rate=6.483257354173247E-4]:9.304394706234E-2,139[&rate=6.483257354173247E-4]:2.848247689801E-1)[&rate=6.483257354173247E-4]:2.025607685007E-1)[&rate=6.483257354173247E-4]:2.373331211127E-1,(148[&rate=6.483257354173247E-4]:2.934396281868E-1,143[&rate=6.483257354173247E-4]:2.906999021594E-1)[&rate=6.483257354173247E-4]:2.175804002699E-1)[&rate=6.483257354173247E-4]:6.525346972134E-3,116[&rate=6.483257354173247E-4]:4.791892110451E-1)[&rate=6.483257354173247E-4]:4.854316093187E-2)[&rate=6.483257354173247E-4]:1.740322562423E-1)[&rate=6.483257354173247E-4]:1.282578132414E-1,(142[&rate=6.483257354173247E-4]:2.527390949691E-1,((145[&rate=6.483257354173247E-4]:8.429662430972E-2,141[&rate=6.483257354173247E-4]:8.155689828214E-2)[&rate=6.483257354173247E-4]:1.770810390038E-2,144[&rate=6.483257354173247E-4]:9.652527615515E-2)[&rate=6.483257354173247E-4]:1.50734366759E-1)[&rate=6.483257354173247E-4]:8.320778670398E-1)[&rate=6.483257354173247E-4]:2.385693801236E-1,((((11[&rate=6.483257354173247E-4]:5.790526272836E-1,140[&rate=6.483257354173247E-4]:5.598745450919E-1)[&rate=6.483257354173247E-4]:3.418726265023E-2,(23[&rate=6.483257354173247E-4]:6.595977044869E-1,(25[&rate=6.483257354173247E-4]:3.02266573195E-1,20[&rate=6.483257354173247E-4]:2.830884910033E-1)[&rate=6.483257354173247E-4]:3.682900354015E-1)[&rate=6.483257354173247E-4]:3.857369229617E-2)[&rate=6.483257354173247E-4]:2.725092978251E-1,(24[&rate=6.483257354173247E-4]:9.739949176699E-1,(1[&rate=6.483257354173247E-4]:7.62176198504E-2,(28[&rate=6.483257354173247E-4]:6.348998216849E-1,21[&rate=6.483257354173247E-4]:6.102422874384E-1)[&rate=6.483257354173247E-4]:2.276191680285E-1)[&rate=6.483257354173247E-4]:1.169553800113E-1)[&rate=6.483257354173247E-4]:7.644681047927E-3)[&rate=6.483257354173247E-4]:2.324469129932E-1,102[&rate=6.483257354173247E-4]:5.244267609472E-2)[&rate=6.483257354173247E-4]:2.436832357197E-2)[&rate=6.483257354173247E-4]:8.580781405549E-2)[&rate=6.483257354173247E-4]:1.008601945911E-1)[&rate=6.483257354173247E-4]:1.197556690401E0)[&rate=6.483257354173247E-4]:3.44794697667E-3)[&rate=6.483257354173247E-4]:1.374673655727E-1)[&rate=6.483257354173247E-4]:2.235686300221E-2,((((96[&rate=6.483257354173247E-4]:2.926805471166E-1,99[&rate=6.483257354173247E-4]:3.281996727994E-1)[&rate=6.483257354173247E-4]:1.542834301624E-1,(95[&rate=6.483257354173247E-4]:4.302977615154E-1,(100[&rate=6.483257354173247E-4]:2.243991056932E-1,94[&rate=6.483257354173247E-4]:2.243991056932E-1)[&rate=6.483257354173247E-4]:1.211992022702E-1)[&rate=6.483257354173247E-4]:4.125637969794E-2)[&rate=6.483257354173247E-4]:1.064821825831E-1,(98[&rate=6.483257354173247E-4]:4.010911573445E-1,97[&rate=6.483257354173247E-4]:2.01637605432E-1)[&rate=6.483257354173247E-4]:1.660162047032E-1)[&rate=6.483257354173247E-4]:7.167707421861E-2,(146[&rate=6.483257354173247E-4]:4.864492036231E-1,39[&rate=6.483257354173247E-4]:3.662306243882E-1)[&rate=6.483257354173247E-4]:1.441385113318E-1)[&rate=6.483257354173247E-4]:1.352951274969E-1)[&rate=6.483257354173247E-4]:1.622892559799E-1,38[&rate=6.483257354173247E-4]:7.396475082677E-1)[&rate=6.483257354173247E-4]:3.747804623589E-1,(36[&rate=6.483257354173247E-4]:2.13562233304E-1,((((121[&rate=6.483257354173247E-4]:1.723738299843E0,(((69[&rate=6.483257354173247E-4]:7.53879492026E-1,((131[&rate=6.483257354173247E-4]:1.318760209709E-1,130[&rate=6.483257354173247E-4]:1.291362949435E-1)[&rate=6.483257354173247E-4]:1.508152563589E-1,(129[&rate=6.483257354173247E-4]:1.757783311551E-1,132[&rate=6.483257354173247E-4]:1.785180571824E-1)[&rate=6.483257354173247E-4]:1.041732201474E-1)[&rate=6.483257354173247E-4]:3.25982735244E-1)[&rate=6.483257354173247E-4]:2.289553655762E-3,118[&rate=6.483257354173247E-4]:7.452101415721E-1)[&rate=6.483257354173247E-4]:4.446481016221E-1,(128[&rate=6.483257354173247E-4]:1.042706005208E0,((65[&rate=6.483257354173247E-4]:1.60136549299E-1,(60[&rate=6.483257354173247E-4]:8.827634426631E-2,(64[&rate=6.483257354173247E-4]:1.297244773415E-1,62[&rate=6.483257354173247E-4]:1.708203677526E-1)[&rate=6.483257354173247E-4]:1.092367984315E-1)[&rate=6.483257354173247E-4]:7.186020503265E-2)[&rate=6.483257354173247E-4]:3.384013928018E-1,(61[&rate=6.483257354173247E-4]:9.373219133765E-2,63[&rate=6.483257354173247E-4]:5.263630092661E-2)[&rate=6.483257354173247E-4]:5.965865726809E-1)[&rate=6.483257354173247E-4]:4.921132685866E-1)[&rate=6.483257354173247E-4]:7.426210589039E-3)[&rate=6.483257354173247E-4]:7.634581007312E-2)[&rate=6.483257354173247E-4]:1.623461367755E-1,127[&rate=6.483257354173247E-4]:2.327180327029E0)[&rate=6.483257354173247E-4]:2.770095158473E-1,35[&rate=6.483257354173247E-4]:3.70665552051E-2)[&rate=6.483257354173247E-4]:9.996596111039E-2,((45[&rate=6.483257354173247E-4]:4.489707979961E-1,(44[&rate=6.483257354173247E-4]:1.080135363336E-1,47[&rate=6.483257354173247E-4]:1.134780172079E-1)[&rate=6.483257354173247E-4]:3.436895020996E-1)[&rate=6.483257354173247E-4]:9.542963078889E-2,((50[&rate=6.483257354173247E-4]:3.258758544775E-1,49[&rate=6.483257354173247E-4]:3.258758544775E-1)[&rate=6.483257354173247E-4]:9.39414155607E-2,(51[&rate=6.483257354173247E-4]:4.163208595987E-1,(46[&rate=6.483257354173247E-4]:3.945356382201E-1,(43[&rate=6.483257354173247E-4]:3.922629957582E-1,(48[&rate=6.483257354173247E-4]:3.285566252205E-1,(41[&rate=6.483257354173247E-4]:1.354496917382E-1,42[&rate=6.483257354173247E-4]:1.409141726125E-1)[&rate=6.483257354173247E-4]:1.493910864878E-1)[&rate=6.483257354173247E-4]:5.277740878918E-2)[&rate=6.483257354173247E-4]:2.272642461837E-3)[&rate=6.483257354173247E-4]:4.910762575007E-2)[&rate=6.483257354173247E-4]:8.960891313803E-3)[&rate=6.483257354173247E-4]:9.999299481241E-2)[&rate=6.483257354173247E-4]:3.480029985269E-1)[&rate=6.483257354173247E-4]:2.995437452279E-2)[&rate=6.483257354173247E-4]:3.450756332729E-1)[&rate=6.483257354173247E-4]:3.966554589691E-1)[&rate=6.483257354173247E-4]:6.844099622269E-3)[&rate=6.483257354173247E-4]:3.588550304229E-2,33[&rate=6.483257354173247E-4]:7.199553095042E-2);
tree STATE_72790000 [&joint=-20937.215765849305,lnP=-20937.215765849305] = [&R] ((((((57[&rate=6.963499558051772E-4]:2.892307652575E-1,((56[&rate=6.963499558051772E-4]:1.558772298027E-1,55[&rate=6.963499558051772E-4]:1.558772298027E-1)[&rate=6.963499558051772E-4]:5.181770861313E-2,((37[&rate=6.963499558051772E-4]:1.457480722424E-1,54[&rate=6.963499558051772E-4]:6.924534000192E-2)[&rate=6.963499558051772E-4]:6.337410084266E-2,(58[&rate=6.963499558051772E-4]:1.446187002356E-1,59[&rate=6.963499558051772E-4]:1.254930171755E-1)[&rate=6.963499558051772E-4]:4.537778978926E-2)[&rate=6.963499558051772E-4]:4.502085276261E-2)[&rate=6.963499558051772E-4]:7.060686509294E-2)[&rate=6.963499558051772E-4]:1.274903476132E-1,68[&rate=6.963499558051772E-4]:3.648085445646E-1)[&rate=6.963499558051772E-4]:6.175580185717E-1,(((((((73[&rate=6.963499558051772E-4]:3.071741532112E-1,77[&rate=6.963499558051772E-4]:3.016947011565E-1)[&rate=6.963499558051772E-4]:1.45138632637E-1,((79[&rate=6.963499558051772E-4]:2.119461088413E-1,(78[&rate=6.963499558051772E-4]:7.512233063355E-2,72[&rate=6.963499558051772E-4]:5.320452241424E-2)[&rate=6.963499558051772E-4]:1.368237782077E-1)[&rate=6.963499558051772E-4]:1.257125425656E-1,82[&rate=6.963499558051772E-4]:3.458778294889E-1)[&rate=6.963499558051772E-4]:7.355824403047E-2)[&rate=6.963499558051772E-4]:5.011455766264E-2,((80[&rate=6.963499558051772E-4]:2.072438720684E-1,81[&rate=6.963499558051772E-4]:2.072438720684E-1)[&rate=6.963499558051772E-4]:1.786952910357E-1,71[&rate=6.963499558051772E-4]:3.667610809124E-1)[&rate=6.963499558051772E-4]:6.717311191357E-2)[&rate=6.963499558051772E-4]:2.417017298499E-1,(75[&rate=6.963499558051772E-4]:5.553235919989E-1,(76[&rate=6.963499558051772E-4]:4.89328980432E-1,(70[&rate=6.963499558051772E-4]:3.200870540787E-1,74[&rate=6.963499558051772E-4]:3.584432184622E-1)[&rate=6.963499558051772E-4]:1.308857619698E-1)[&rate=6.963499558051772E-4]:6.599461156691E-2)[&rate=6.963499558051772E-4]:1.888054813618E-1)[&rate=6.963499558051772E-4]:4.47983329096E-1,53[&rate=6.963499558051772E-4]:4.456493438446E-1)[&rate=6.963499558051772E-4]:1.269322781695E-1,(((103[&rate=6.963499558051772E-4]:5.47706347938E-1,(29[&rate=6.963499558051772E-4]:4.2203117966E-1,(5[&rate=6.963499558051772E-4]:8.278329241867E-2,12[&rate=6.963499558051772E-4]:1.211394568021E-1)[&rate=6.963499558051772E-4]:1.940424077893E-1)[&rate=6.963499558051772E-4]:3.585518806068E-1)[&rate=6.963499558051772E-4]:1.584635828265E0,(134[&rate=6.963499558051772E-4]:3.383253614845E-1,(133[&rate=6.963499558051772E-4]:2.783010963349E-1,137[&rate=6.963499558051772E-4]:3.19396986746E-1)[&rate=6.963499558051772E-4]:9.016125145072E-2)[&rate=6.963499558051772E-4]:8.734688695136E-1)[&rate=6.963499558051772E-4]:2.388326011302E-2,52[&rate=6.963499558051772E-4]:4.919317017554E-1)[&rate=6.963499558051772E-4]:8.884664157004E-2)[&rate=6.963499558051772E-4]:5.762091052291E-1,125[&rate=6.963499558051772E-4]:9.38408213582E-1)[&rate=6.963499558051772E-4]:2.10625016221E-1)[&rate=6.963499558051772E-4]:4.326623936209E-1,(34[&rate=6.963499558051772E-4]:3.854999906653E-3,(((((97[&rate=6.963499558051772E-4]:3.266400916043E-1,(((101[&rate=6.963499558051772E-4]:7.323130599376E-1,((((((((90[&rate=6.963499558051772E-4]:4.23187016286E-2,91[&rate=6.963499558051772E-4]:4.23187016286E-2)[&rate=6.963499558051772E-4]:1.440509075149E-2,92[&rate=6.963499558051772E-4]:5.67237923801E-2)[&rate=6.963499558051772E-4]:8.357013469094E-2,87[&rate=6.963499558051772E-4]:1.26595296934E-1)[&rate=6.963499558051772E-4]:7.029919524345E-2,((85[&rate=6.963499558051772E-4]:1.202417114402E-1,93[&rate=6.963499558051772E-4]:1.339403415772E-1)[&rate=6.963499558051772E-4]:2.905509557623E-2,((84[&rate=6.963499558051772E-4]:9.890841244744E-2,86[&rate=6.963499558051772E-4]:9.890841244744E-2)[&rate=6.963499558051772E-4]:1.421281564641E-2,83[&rate=6.963499558051772E-4]:1.131212280939E-1)[&rate=6.963499558051772E-4]:3.617557892256E-2)[&rate=6.963499558051772E-4]:4.759768516105E-2)[&rate=6.963499558051772E-4]:1.20034898773E-1,(88[&rate=6.963499558051772E-4]:7.732579581379E-2,89[&rate=6.963499558051772E-4]:9.102442595081E-2)[&rate=6.963499558051772E-4]:2.396035951367E-1)[&rate=6.963499558051772E-4]:6.964410516554E-1,3[&rate=6.963499558051772E-4]:4.736444152087E-1)[&rate=6.963499558051772E-4]:1.518216540946E-1,((18[&rate=6.963499558051772E-4]:5.783467799787E-1,(15[&rate=6.963499558051772E-4]:4.153027341973E-1,10[&rate=6.963499558051772E-4]:3.769465698139E-1)[&rate=6.963499558051772E-4]:1.548248676991E-1)[&rate=6.963499558051772E-4]:5.864250595909E-2,6[&rate=6.963499558051772E-4]:5.739755873077E-1)[&rate=6.963499558051772E-4]:1.035452765161E-1)[&rate=6.963499558051772E-4]:7.26664281274E-1,(((((23[&rate=6.963499558051772E-4]:3.674102354239E-1,(20[&rate=6.963499558051772E-4]:1.872051664919E-1,25[&rate=6.963499558051772E-4]:2.063832486836E-1)[&rate=6.963499558051772E-4]:1.719858908499E-1)[&rate=6.963499558051772E-4]:3.099032256093E-1,(140[&rate=6.963499558051772E-4]:4.844199282783E-1,11[&rate=6.963499558051772E-4]:5.0359801047E-1)[&rate=6.963499558051772E-4]:8.87839437139E-2)[&rate=6.963499558051772E-4]:5.328053036167E-1,((24[&rate=6.963499558051772E-4]:8.530006734301E-1,(1[&rate=6.963499558051772E-4]:3.271155417085E-2,(28[&rate=6.963499558051772E-4]:6.428481550065E-1,21[&rate=6.963499558051772E-4]:6.181906207601E-1)[&rate=6.963499558051772E-4]:1.761647690273E-1)[&rate=6.963499558051772E-4]:3.946720145106E-2)[&rate=6.963499558051772E-4]:3.543182779643E-1,102[&rate=6.963499558051772E-4]:4.567511577803E-2)[&rate=6.963499558051772E-4]:1.375871736505E-2)[&rate=6.963499558051772E-4]:8.010966103428E-2,(((((113[&rate=6.963499558051772E-4]:4.8061001706E-1,(4[&rate=6.963499558051772E-4]:1.398763727402E-1,30[&rate=6.963499558051772E-4]:3.124791124662E-1)[&rate=6.963499558051772E-4]:2.831993977446E-1)[&rate=6.963499558051772E-4]:7.913516957338E-2,(117[&rate=6.963499558051772E-4]:2.96808800214E-1,9[&rate=6.963499558051772E-4]:2.858498961043E-1)[&rate=6.963499558051772E-4]:2.656761124469E-1)[&rate=6.963499558051772E-4]:3.666157605713E-2,(17[&rate=6.963499558051772E-4]:4.911161081799E-1,14[&rate=6.963499558051772E-4]:4.527599437963E-1)[&rate=6.963499558051772E-4]:1.436468188942E-1)[&rate=6.963499558051772E-4]:1.134434624733E-1,(110[&rate=6.963499558051772E-4]:5.300157673934E-1,105[&rate=6.963499558051772E-4]:5.080979591743E-1)[&rate=6.963499558051772E-4]:1.743550057157E-1)[&rate=6.963499558051772E-4]:4.221132628838E-1,((((148[&rate=6.963499558051772E-4]:2.321708375103E-1,143[&rate=6.963499558051772E-4]:2.29431111483E-1)[&rate=6.963499558051772E-4]:2.430991251206E-1,((104[&rate=6.963499558051772E-4]:2.564767533267E-1,139[&rate=6.963499558051772E-4]:4.482575752445E-1)[&rate=6.963499558051772E-4]:8.048267143726E-2,(106[&rate=6.963499558051772E-4]:5.808678467012E-2,111[&rate=6.963499558051772E-4]:7.452514083449E-2)[&rate=6.963499558051772E-4]:2.788726400939E-1)[&rate=6.963499558051772E-4]:1.60228346086E-1)[&rate=6.963499558051772E-4]:8.427433024213E-2,116[&rate=6.963499558051772E-4]:5.211881284894E-1)[&rate=6.963499558051772E-4]:1.797020776805E-1,(((13[&rate=6.963499558051772E-4]:2.231409487572E-1,19[&rate=6.963499558051772E-4]:2.614971131409E-1)[&rate=6.963499558051772E-4]:3.796832280646E-1,115[&rate=6.963499558051772E-4]:5.20632396E-1)[&rate=6.963499558051772E-4]:1.431597462547E-1,((107[&rate=6.963499558051772E-4]:3.938163505312E-1,108[&rate=6.963499558051772E-4]:3.910766245039E-1)[&rate=6.963499558051772E-4]:1.69216938426E-1,((112[&rate=6.963499558051772E-4]:4.230639136046E-1,114[&rate=6.963499558051772E-4]:3.408721327828E-1)[&rate=6.963499558051772E-4]:1.183566164569E-1,109[&rate=6.963499558051772E-4]:5.386808040341E-1)[&rate=6.963499558051772E-4]:4.353056711479E-2)[&rate=6.963499558051772E-4]:1.610328259003E-1)[&rate=6.963499558051772E-4]:3.709806391519E-2)[&rate=6.963499558051772E-4]:3.488815010558E-1)[&rate=6.963499558051772E-4]:8.155260886937E-2)[&rate=6.963499558051772E-4]:8.595457410534E-2,(142[&rate=6.963499558051772E-4]:1.774448509465E-1,((145[&rate=6.963499558051772E-4]:1.017753498452E-1,141[&rate=6.963499558051772E-4]:9.903562381763E-2)[&rate=6.963499558051772E-4]:1.043270375009E-3,144[&rate=6.963499558051772E-4]:9.733916816528E-2)[&rate=6.963499558051772E-4]:7.462623072633E-2)[&rate=6.963499558051772E-4]:1.294628559802E0)[&rate=6.963499558051772E-4]:1.293720083219E-1)[&rate=6.963499558051772E-4]:3.829224353879E-1)[&rate=6.963499558051772E-4]:5.846871812864E-1,40[&rate=6.963499558051772E-4]:3.438360822303E-1)[&rate=6.963499558051772E-4]:3.207285398417E-2,(2[&rate=6.963499558051772E-4]:4.859973911622E-1,((22[&rate=6.963499558051772E-4]:1.926949473291E-1,27[&rate=6.963499558051772E-4]:2.091333034934E-1)[&rate=6.963499558051772E-4]:2.187888562879E-1,(31[&rate=6.963499558051772E-4]:4.342688924659E-1,(26[&rate=6.963499558051772E-4]:3.758516553704E-1,(7[&rate=6.963499558051772E-4]:6.563976841829E-2,8[&rate=6.963499558051772E-4]:6.563976841829E-2)[&rate=6.963499558051772E-4]:2.033625718835E-1)[&rate=6.963499558051772E-4]:1.45816206571E-2)[&rate=6.963499558051772E-4]:3.200943169922E-2)[&rate=6.963499558051772E-4]:2.471163272712E-1)[&rate=6.963499558051772E-4]:1.846637347882E0)[&rate=6.963499558051772E-4]:2.176940675607E-2)[&rate=6.963499558051772E-4]:1.031568065083E-1,((98[&rate=6.963499558051772E-4]:5.450207115048E-1,((96[&rate=6.963499558051772E-4]:3.672735710436E-1,99[&rate=6.963499558051772E-4]:4.027926967265E-1)[&rate=6.963499558051772E-4]:1.389851449482E-1,(95[&rate=6.963499558051772E-4]:3.400012206679E-1,(100[&rate=6.963499558051772E-4]:2.464597301759E-1,94[&rate=6.963499558051772E-4]:2.464597301759E-1)[&rate=6.963499558051772E-4]:8.842036939991E-3)[&rate=6.963499558051772E-4]:1.908476592583E-1)[&rate=6.963499558051772E-4]:2.510079332728E-2)[&rate=6.963499558051772E-4]:3.963945621206E-2,(147[&rate=6.963499558051772E-4]:3.57241815893E-1,((146[&rate=6.963499558051772E-4]:3.491522429949E-1,39[&rate=6.963499558051772E-4]:2.2893366376E-1)[&rate=6.963499558051772E-4]:3.327723605907E-2,16[&rate=6.963499558051772E-4]:2.347703825936E0)[&rate=6.963499558051772E-4]:3.765386689368E-2)[&rate=6.963499558051772E-4]:1.563801004578E-1)[&rate=6.963499558051772E-4]:4.459028230833E-2)[&rate=6.963499558051772E-4]:4.412501434909E-2,38[&rate=6.963499558051772E-4]:4.766541528989E-1)[&rate=6.963499558051772E-4]:5.720958637723E-1,(((127[&rate=6.963499558051772E-4]:2.620951991199E0,(((((69[&rate=6.963499558051772E-4]:5.599675001053E-1,(((130[&rate=6.963499558051772E-4]:1.2375011418E-1,131[&rate=6.963499558051772E-4]:1.264898402073E-1)[&rate=6.963499558051772E-4]:8.848606625662E-2,(129[&rate=6.963499558051772E-4]:4.651849384984E-2,132[&rate=6.963499558051772E-4]:4.92582198772E-2)[&rate=6.963499558051772E-4]:1.657176865868E-1)[&rate=6.963499558051772E-4]:1.475280413914E-1,118[&rate=6.963499558051772E-4]:4.967505231979E-1)[&rate=6.963499558051772E-4]:5.225807279773E-2)[&rate=6.963499558051772E-4]:3.092682004521E-1,128[&rate=6.963499558051772E-4]:7.185507690504E-1)[&rate=6.963499558051772E-4]:3.207654046778E-1,((65[&rate=6.963499558051772E-4]:1.135501771334E-1,((60[&rate=6.963499558051772E-4]:8.528161559785E-3,62[&rate=6.963499558051772E-4]:2.003089834775E-1)[&rate=6.963499558051772E-4]:7.392868971294E-2,64[&rate=6.963499558051772E-4]:2.331417827794E-1)[&rate=6.963499558051772E-4]:3.109332586064E-2)[&rate=6.963499558051772E-4]:3.009769495683E-1,(61[&rate=6.963499558051772E-4]:2.561539336439E-1,63[&rate=6.963499558051772E-4]:2.150580432328E-1)[&rate=6.963499558051772E-4]:3.501540149756E-1)[&rate=6.963499558051772E-4]:5.72734252506E-1)[&rate=6.963499558051772E-4]:1.417615407644E-1,121[&rate=6.963499558051772E-4]:1.778337988465E0)[&rate=6.963499558051772E-4]:3.110466162123E-1,36[&rate=6.963499558051772E-4]:9.932549882953E-3)[&rate=6.963499558051772E-4]:9.047149611065E-2)[&rate=6.963499558051772E-4]:7.626410080083E-2,35[&rate=6.963499558051772E-4]:1.300928043287E-1)[&rate=6.963499558051772E-4]:5.751565928217E-3,((((46[&rate=6.963499558051772E-4]:3.882800961215E-1,(43[&rate=6.963499558051772E-4]:3.267666758487E-1,(42[&rate=6.963499558051772E-4]:2.658083476442E-1,(41[&rate=6.963499558051772E-4]:2.318881444888E-1,48[&rate=6.963499558051772E-4]:2.756039914833E-1)[&rate=6.963499558051772E-4]:2.845572228114E-2)[&rate=6.963499558051772E-4]:1.17780003358E-2)[&rate=6.963499558051772E-4]:6.151342027276E-2)[&rate=6.963499558051772E-4]:1.213587755017E-1,51[&rate=6.963499558051772E-4]:4.823164672517E-1)[&rate=6.963499558051772E-4]:4.055471552026E-2,((47[&rate=6.963499558051772E-4]:2.870928408274E-1,44[&rate=6.963499558051772E-4]:2.816283599532E-1)[&rate=6.963499558051772E-4]:2.366469403224E-1,(50[&rate=6.963499558051772E-4]:2.893041381464E-1,49[&rate=6.963499558051772E-4]:2.893041381464E-1)[&rate=6.963499558051772E-4]:2.016487577578E-1)[&rate=6.963499558051772E-4]:2.645380599363E-2)[&rate=6.963499558051772E-4]:1.567953657817E-1,45[&rate=6.963499558051772E-4]:6.987922316138E-1)[&rate=6.963499558051772E-4]:1.924230496395E-1)[&rate=6.963499558051772E-4]:3.105401998988E-1)[&rate=6.963499558051772E-4]:4.186009867207E-1,(66[&rate=6.963499558051772E-4]:5.467736793694E-1,((((123[&rate=6.963499558051772E-4]:4.722831288541E-2,124[&rate=6.963499558051772E-4]:4.449607244828E-2)[&rate=6.963499558051772E-4]:1.842732196002E-1,122[&rate=6.963499558051772E-4]:2.315015324857E-1)[&rate=6.963499558051772E-4]:3.863739272665E-1,67[&rate=6.963499558051772E-4]:1.166029094115E-1)[&rate=6.963499558051772E-4]:8.410885201991E-2,((120[&rate=6.963499558051772E-4]:7.543764698945E-1,119[&rate=6.963499558051772E-4]:8.502668808534E-1)[&rate=6.963499558051772E-4]:7.12861679496E-1,(126[&rate=6.963499558051772E-4]:6.91472158616E-1,(135[&rate=6.963499558051772E-4]:3.548419750853E-1,(138[&rate=6.963499558051772E-4]:2.469389594446E-1,136[&rate=6.963499558051772E-4]:1.154321101294E-1)[&rate=6.963499558051772E-4]:3.079030156407E-1)[&rate=6.963499558051772E-4]:7.743875006951E-1)[&rate=6.963499558051772E-4]:8.595387908952E-2)[&rate=6.963499558051772E-4]:6.704599134108E-1)[&rate=6.963499558051772E-4]:3.46061917938E-1)[&rate=6.963499558051772E-4]:3.182118775069E-1)[&rate=6.963499558051772E-4]:1.883141660387E-3)[&rate=6.963499558051772E-4]:4.396204481489E-4)[&rate=6.963499558051772E-4]:4.086470576386E-2,32[&rate=6.963499558051772E-4]:2.324151789958E-2)[&rate=6.963499558051772E-4]:9.005249058457E-2,33[&rate=6.963499558051772E-4]:1.187734605389E-1);
tree STATE_72800000 [&joint=-20957.99211044502,lnP=-20957.99211044502] = [&R] ((33[&rate=6.414581350664871E-4]:6.502504412113E-2,(((((((((146[&rate=6.414581350664871E-4]:2.579030520583E-1,97[&rate=6.414581350664871E-4]:6.664622145717E-2)[&rate=6.414581350664871E-4]:2.405161155303E-1,(101[&rate=6.414581350664871E-4]:5.786441123058E-1,((((((15[&rate=6.414581350664871E-4]:2.935140262269E-1,10[&rate=6.414581350664871E-4]:2.551578618435E-1)[&rate=6.414581350664871E-4]:1.126303099696E-1,18[&rate=6.414581350664871E-4]:4.143635142788E-1)[&rate=6.414581350664871E-4]:6.035176949796E-2,6[&rate=6.414581350664871E-4]:4.117015851466E-1)[&rate=6.414581350664871E-4]:3.819948098933E-1,((((83[&rate=6.414581350664871E-4]:1.114583741912E-1,85[&rate=6.414581350664871E-4]:1.114583741912E-1)[&rate=6.414581350664871E-4]:7.770330335698E-2,86[&rate=6.414581350664871E-4]:1.891616775482E-1)[&rate=6.414581350664871E-4]:1.109855097784E-1,((((90[&rate=6.414581350664871E-4]:6.711735115331E-2,91[&rate=6.414581350664871E-4]:6.711735115331E-2)[&rate=6.414581350664871E-4]:4.00084465304E-2,92[&rate=6.414581350664871E-4]:1.071257976837E-1)[&rate=6.414581350664871E-4]:7.568244905996E-2,87[&rate=6.414581350664871E-4]:1.691096166066E-1)[&rate=6.414581350664871E-4]:3.035352845447E-2,(93[&rate=6.414581350664871E-4]:1.517453408084E-2,84[&rate=6.414581350664871E-4]:1.475903943827E-3)[&rate=6.414581350664871E-4]:1.979872411173E-1)[&rate=6.414581350664871E-4]:1.006840422654E-1)[&rate=6.414581350664871E-4]:3.726725984655E-1,(88[&rate=6.414581350664871E-4]:6.672525014928E-2,89[&rate=6.414581350664871E-4]:8.042388028629E-2)[&rate=6.414581350664871E-4]:6.060945356428E-1)[&rate=6.414581350664871E-4]:6.085478421245E-1)[&rate=6.414581350664871E-4]:1.850026401568E-1,3[&rate=6.414581350664871E-4]:9.266442406763E-1)[&rate=6.414581350664871E-4]:3.974775800498E-1,(((((105[&rate=6.414581350664871E-4]:3.471824348926E-1,(110[&rate=6.414581350664871E-4]:2.575102617137E-1,113[&rate=6.414581350664871E-4]:2.629897137685E-1)[&rate=6.414581350664871E-4]:1.11589981398E-1)[&rate=6.414581350664871E-4]:3.476184059669E-1,(((117[&rate=6.414581350664871E-4]:3.995687245759E-1,9[&rate=6.414581350664871E-4]:3.886098204662E-1)[&rate=6.414581350664871E-4]:2.48327475494E-1,(4[&rate=6.414581350664871E-4]:6.92272001537E-2,30[&rate=6.414581350664871E-4]:2.418299398797E-1)[&rate=6.414581350664871E-4]:5.183950273134E-1)[&rate=6.414581350664871E-4]:9.43967086661E-3,(17[&rate=6.414581350664871E-4]:4.55691719526E-1,14[&rate=6.414581350664871E-4]:4.173355551423E-1)[&rate=6.414581350664871E-4]:2.372605897666E-1)[&rate=6.414581350664871E-4]:6.760195622445E-2)[&rate=6.414581350664871E-4]:3.134970975569E-1,(((104[&rate=6.414581350664871E-4]:2.134105251141E-1,(139[&rate=6.414581350664871E-4]:3.775116681221E-1,(111[&rate=6.414581350664871E-4]:9.807316663682E-2,106[&rate=6.414581350664871E-4]:8.163481047245E-2)[&rate=6.414581350664871E-4]:1.040960357319E-1)[&rate=6.414581350664871E-4]:2.767967890973E-2)[&rate=6.414581350664871E-4]:3.129561389032E-1,(116[&rate=6.414581350664871E-4]:3.45966982466E-1,(148[&rate=6.414581350664871E-4]:1.594560365546E-1,143[&rate=6.414581350664871E-4]:1.567163105272E-1)[&rate=6.414581350664871E-4]:2.248671102951E-1)[&rate=6.414581350664871E-4]:1.201257089485E-1)[&rate=6.414581350664871E-4]:1.403011749453E-1,(((13[&rate=6.414581350664871E-4]:2.062605309136E-1,19[&rate=6.414581350664871E-4]:2.446166952973E-1)[&rate=6.414581350664871E-4]:2.243900942569E-1,115[&rate=6.414581350664871E-4]:3.484588443487E-1)[&rate=6.414581350664871E-4]:1.617058149261E-1,((107[&rate=6.414581350664871E-4]:3.135349670135E-1,108[&rate=6.414581350664871E-4]:3.107952409862E-1)[&rate=6.414581350664871E-4]:6.733819955766E-2,((112[&rate=6.414581350664871E-4]:2.289213309424E-1,114[&rate=6.414581350664871E-4]:1.467295501205E-1)[&rate=6.414581350664871E-4]:1.519457651072E-1,109[&rate=6.414581350664871E-4]:3.781273700222E-1)[&rate=6.414581350664871E-4]:2.192387874071E-2)[&rate=6.414581350664871E-4]:1.895654653065E-1)[&rate=6.414581350664871E-4]:9.622920708491E-2)[&rate=6.414581350664871E-4]:3.471095515085E-1)[&rate=6.414581350664871E-4]:1.194937475703E-1,(102[&rate=6.414581350664871E-4]:2.336429021295E-2,((24[&rate=6.414581350664871E-4]:1.023486077808E0,(1[&rate=6.414581350664871E-4]:5.78507776203E-2,(28[&rate=6.414581350664871E-4]:4.749549050352E-1,21[&rate=6.414581350664871E-4]:4.502973707888E-1)[&rate=6.414581350664871E-4]:3.69197242448E-1)[&rate=6.414581350664871E-4]:1.848133823793E-1)[&rate=6.414581350664871E-4]:9.406814190978E-2,((23[&rate=6.414581350664871E-4]:7.212411181104E-1,(20[&rate=6.414581350664871E-4]:4.246091342567E-1,25[&rate=6.414581350664871E-4]:4.437872164485E-1)[&rate=6.414581350664871E-4]:2.884128057716E-1)[&rate=6.414581350664871E-4]:1.056082385386E-1,(140[&rate=6.414581350664871E-4]:3.774271574879E-1,11[&rate=6.414581350664871E-4]:3.966052396796E-1)[&rate=6.414581350664871E-4]:3.453126101202E-1)[&rate=6.414581350664871E-4]:2.797459589588E-1)[&rate=6.414581350664871E-4]:6.745390611175E-2)[&rate=6.414581350664871E-4]:5.785205330801E-2)[&rate=6.414581350664871E-4]:1.166235551609E-1,(142[&rate=6.414581350664871E-4]:3.949588658871E-1,(145[&rate=6.414581350664871E-4]:2.206388747551E-1,(144[&rate=6.414581350664871E-4]:2.088879908244E-1,141[&rate=6.414581350664871E-4]:2.116277168518E-1)[&rate=6.414581350664871E-4]:6.271431875705E-3)[&rate=6.414581350664871E-4]:1.743199911321E-1)[&rate=6.414581350664871E-4]:1.04945637526E0)[&rate=6.414581350664871E-4]:1.290216480716E-1)[&rate=6.414581350664871E-4]:2.572620176072E-1)[&rate=6.414581350664871E-4]:7.727206350417E-1)[&rate=6.414581350664871E-4]:7.003018784623E-2,(((94[&rate=6.414581350664871E-4]:1.38056701588E-1,100[&rate=6.414581350664871E-4]:1.38056701588E-1)[&rate=6.414581350664871E-4]:1.27956666634E-1,95[&rate=6.414581350664871E-4]:3.50712821774E-1)[&rate=6.414581350664871E-4]:1.552113518235E-1,((96[&rate=6.414581350664871E-4]:3.179128780128E-1,99[&rate=6.414581350664871E-4]:3.534320036956E-1)[&rate=6.414581350664871E-4]:1.489852542058E-1,98[&rate=6.414581350664871E-4]:4.805593344042E-1)[&rate=6.414581350664871E-4]:1.443587744454E-2)[&rate=6.414581350664871E-4]:8.165086489749E-2)[&rate=6.414581350664871E-4]:5.890256450967E-2,(((147[&rate=6.414581350664871E-4]:3.218235182362E-1,40[&rate=6.414581350664871E-4]:2.644464690559E-1)[&rate=6.414581350664871E-4]:1.066802435421E-1,(16[&rate=6.414581350664871E-4]:2.333372920369E0,39[&rate=6.414581350664871E-4]:2.478799942522E-1)[&rate=6.414581350664871E-4]:1.232467183458E-1)[&rate=6.414581350664871E-4]:9.293045646289E-2,(2[&rate=6.414581350664871E-4]:5.137499071836E-1,(((22[&rate=6.414581350664871E-4]:1.52492487177E-1,27[&rate=6.414581350664871E-4]:1.689308433413E-1)[&rate=6.414581350664871E-4]:2.944197102109E-1,31[&rate=6.414581350664871E-4]:5.017067179359E-1)[&rate=6.414581350664871E-4]:5.938180259654E-2,(26[&rate=6.414581350664871E-4]:3.474479986452E-1,(7[&rate=6.414581350664871E-4]:1.472639831729E-1,8[&rate=6.414581350664871E-4]:1.472639831729E-1)[&rate=6.414581350664871E-4]:9.333470040377E-2)[&rate=6.414581350664871E-4]:1.698049054488E-1)[&rate=6.414581350664871E-4]:1.800586469253E-1)[&rate=6.414581350664871E-4]:1.907033064707E0)[&rate=6.414581350664871E-4]:4.307617164876E-2)[&rate=6.414581350664871E-4]:2.950085061812E-1,38[&rate=6.414581350664871E-4]:7.338358359617E-1)[&rate=6.414581350664871E-4]:5.74072609761E-1,((((51[&rate=6.414581350664871E-4]:3.696209337663E-1,(44[&rate=6.414581350664871E-4]:1.401321786188E-1,47[&rate=6.414581350664871E-4]:1.45596659493E-1)[&rate=6.414581350664871E-4]:2.513466786448E-1)[&rate=6.414581350664871E-4]:1.969291138507E-1,((43[&rate=6.414581350664871E-4]:3.308027106782E-1,(46[&rate=6.414581350664871E-4]:3.238562745088E-1,(48[&rate=6.414581350664871E-4]:2.693020490073E-1,(41[&rate=6.414581350664871E-4]:1.223201499619E-1,42[&rate=6.414581350664871E-4]:1.277846308361E-1)[&rate=6.414581350664871E-4]:1.032660520509E-1)[&rate=6.414581350664871E-4]:4.362526375298E-2)[&rate=6.414581350664871E-4]:6.946436169441E-3)[&rate=6.414581350664871E-4]:2.303861217547E-1,(50[&rate=6.414581350664871E-4]:4.195957263932E-1,49[&rate=6.414581350664871E-4]:4.195957263932E-1)[&rate=6.414581350664871E-4]:1.088062207939E-1)[&rate=6.414581350664871E-4]:3.268361955569E-2)[&rate=6.414581350664871E-4]:1.342010928678E-1,45[&rate=6.414581350664871E-4]:7.19876823545E-1)[&rate=6.414581350664871E-4]:2.690228213078E-1,(((127[&rate=6.414581350664871E-4]:2.325251871244E0,(121[&rate=6.414581350664871E-4]:1.815020036728E0,((((65[&rate=6.414581350664871E-4]:1.499136899468E-1,(64[&rate=6.414581350664871E-4]:2.589848797417E-1,(62[&rate=6.414581350664871E-4]:2.796943184008E-1,60[&rate=6.414581350664871E-4]:8.791349648302E-2)[&rate=6.414581350664871E-4]:2.038645175193E-2)[&rate=6.414581350664871E-4]:4.161374171188E-2)[&rate=6.414581350664871E-4]:5.183082272026E-2,(61[&rate=6.414581350664871E-4]:1.798685651963E-1,63[&rate=6.414581350664871E-4]:1.387726747852E-1)[&rate=6.414581350664871E-4]:2.136567693886E-1)[&rate=6.414581350664871E-4]:8.124351727813E-1,(69[&rate=6.414581350664871E-4]:6.809665484234E-1,(118[&rate=6.414581350664871E-4]:6.285295966887E-1,((130[&rate=6.414581350664871E-4]:9.779191730327E-2,131[&rate=6.414581350664871E-4]:1.005316433306E-1)[&rate=6.414581350664871E-4]:9.349532742158E-2,(132[&rate=6.414581350664871E-4]:6.686344990508E-2,129[&rate=6.414581350664871E-4]:6.412372387773E-2)[&rate=6.414581350664871E-4]:1.271635208471E-1)[&rate=6.414581350664871E-4]:3.00256050594E-1)[&rate=6.414581350664871E-4]:4.147804762501E-2)[&rate=6.414581350664871E-4]:5.359528630524E-1)[&rate=6.414581350664871E-4]:1.915553683469E-2,128[&rate=6.414581350664871E-4]:1.085390016804E0)[&rate=6.414581350664871E-4]:1.323697459514E-1)[&rate=6.414581350664871E-4]:6.913594410544E-2)[&rate=6.414581350664871E-4]:2.661055859936E-1,36[&rate=6.414581350664871E-4]:7.0809512032E-2)[&rate=6.414581350664871E-4]:1.282579509595E-1,35[&rate=6.414581350664871E-4]:1.524921205258E-1)[&rate=6.414581350664871E-4]:8.10366133306E-2)[&rate=6.414581350664871E-4]:4.720142653509E-1)[&rate=6.414581350664871E-4]:1.508600705189E-1,(((((56[&rate=6.414581350664871E-4]:2.141070996092E-1,55[&rate=6.414581350664871E-4]:2.141070996092E-1)[&rate=6.414581350664871E-4]:3.145732465861E-2,(58[&rate=6.414581350664871E-4]:2.419773556893E-1,(57[&rate=6.414581350664871E-4]:1.430677653725E-1,(37[&rate=6.414581350664871E-4]:7.658863725443E-2,54[&rate=6.414581350664871E-4]:8.59050139872E-5)[&rate=6.414581350664871E-4]:1.019982538012E-1)[&rate=6.414581350664871E-4]:8.251614769381E-2)[&rate=6.414581350664871E-4]:3.090947295022E-2)[&rate=6.414581350664871E-4]:2.553831092254E-2,59[&rate=6.414581350664871E-4]:2.79299456502E-1)[&rate=6.414581350664871E-4]:1.240606001167E-1,68[&rate=6.414581350664871E-4]:3.541797287497E-1)[&rate=6.414581350664871E-4]:4.430311781454E-1,(((103[&rate=6.414581350664871E-4]:4.626249089179E-1,(29[&rate=6.414581350664871E-4]:5.312602037467E-1,(5[&rate=6.414581350664871E-4]:1.613618016269E-1,12[&rate=6.414581350664871E-4]:1.997179660103E-1)[&rate=6.414581350664871E-4]:2.246929226679E-1)[&rate=6.414581350664871E-4]:1.642414175E-1)[&rate=6.414581350664871E-4]:1.845831748834E0,((52[&rate=6.414581350664871E-4]:6.332126145436E-1,53[&rate=6.414581350664871E-4]:6.250158932322E-1)[&rate=6.414581350664871E-4]:1.031084519786E-3,((((80[&rate=6.414581350664871E-4]:2.16496292705E-1,81[&rate=6.414581350664871E-4]:2.16496292705E-1)[&rate=6.414581350664871E-4]:2.650167031872E-1,(((78[&rate=6.414581350664871E-4]:3.63542221097E-2,72[&rate=6.414581350664871E-4]:1.443641389038E-2)[&rate=6.414581350664871E-4]:1.319663246711E-1,((82[&rate=6.414581350664871E-4]:1.193771347546E-1,79[&rate=6.414581350664871E-4]:1.111579566725E-1)[&rate=6.414581350664871E-4]:1.349257777969E-4,71[&rate=6.414581350664871E-4]:8.389562217627E-2)[&rate=6.414581350664871E-4]:5.702766433051E-2)[&rate=6.414581350664871E-4]:1.92660644442E-1,(73[&rate=6.414581350664871E-4]:2.852826536988E-1,77[&rate=6.414581350664871E-4]:2.79803201644E-1)[&rate=6.414581350664871E-4]:1.167944279348E-1)[&rate=6.414581350664871E-4]:1.287509827517E-1)[&rate=6.414581350664871E-4]:1.653553591676E-1,(75[&rate=6.414581350664871E-4]:5.815010141335E-1,(70[&rate=6.414581350664871E-4]:4.499500994117E-1,(74[&rate=6.414581350664871E-4]:3.446556227567E-1,76[&rate=6.414581350664871E-4]:3.446556227567E-1)[&rate=6.414581350664871E-4]:1.436506410385E-1)[&rate=6.414581350664871E-4]:9.319475033835E-2)[&rate=6.414581350664871E-4]:1.146824094195E-1)[&rate=6.414581350664871E-4]:4.784360734999E-1,(134[&rate=6.414581350664871E-4]:4.113691091777E-1,(133[&rate=6.414581350664871E-4]:3.729444469619E-1,137[&rate=6.414581350664871E-4]:4.140403373729E-1)[&rate=6.414581350664871E-4]:6.856164851697E-2)[&rate=6.414581350664871E-4]:7.687298399301E-1)[&rate=6.414581350664871E-4]:1.978905393113E-1)[&rate=6.414581350664871E-4]:9.919224127922E-3)[&rate=6.414581350664871E-4]:3.456137920645E-1,125[&rate=6.414581350664871E-4]:7.711974802832E-1)[&rate=6.414581350664871E-4]:1.926800932786E-1)[&rate=6.414581350664871E-4]:6.069128006033E-1)[&rate=6.414581350664871E-4]:4.937203598948E-3,((((122[&rate=6.414581350664871E-4]:2.273746006302E-1,(124[&rate=6.414581350664871E-4]:1.419155299738E-1,123[&rate=6.414581350664871E-4]:1.446477704109E-1)[&rate=6.414581350664871E-4]:8.272683021928E-2)[&rate=6.414581350664871E-4]:3.970611968343E-1,67[&rate=6.414581350664871E-4]:1.231632471238E-1)[&rate=6.414581350664871E-4]:2.927808054329E-2,66[&rate=6.414581350664871E-4]:1.524413276671E-1)[&rate=6.414581350664871E-4]:2.335376292963E-3,(((135[&rate=6.414581350664871E-4]:4.008627368108E-1,(138[&rate=6.414581350664871E-4]:2.499828519239E-1,136[&rate=6.414581350664871E-4]:1.184760026087E-1)[&rate=6.414581350664871E-4]:3.50879884887E-1)[&rate=6.414581350664871E-4]:1.76198513501E-1,(119[&rate=6.414581350664871E-4]:9.196441289949E-1,120[&rate=6.414581350664871E-4]:8.23753718036E-1)[&rate=6.414581350664871E-4]:5.362326796338E-3)[&rate=6.414581350664871E-4]:8.34617769286E-1,126[&rate=6.414581350664871E-4]:9.739217024335E-1)[&rate=6.414581350664871E-4]:4.280291912115E-1)[&rate=6.414581350664871E-4]:7.06563569365E-1)[&rate=6.414581350664871E-4]:1.058934525276E-2,34[&rate=6.414581350664871E-4]:8.915919947744E-3)[&rate=6.414581350664871E-4]:7.254748033775E-2)[&rate=6.414581350664871E-4]:2.609466838177E-2,32[&rate=6.414581350664871E-4]:8.564026044818E-2);
tree STATE_72810000 [&joint=-20949.267894670324,lnP=-20949.267894670324] = [&R] (32[&rate=5.839021363259478E-4]:8.283941009398E-2,(((34[&rate=5.839021363259478E-4]:1.548429966762E-2,(((66[&rate=5.839021363259478E-4]:8.107151746761E-2,((((135[&rate=5.839021363259478E-4]:3.507134488336E-1,(138[&rate=5.839021363259478E-4]:1.553467649356E-1,136[&rate=5.839021363259478E-4]:2.383991562041E-2)[&rate=5.839021363259478E-4]:3.95366683898E-1)[&rate=5.839021363259478E-4]:2.803368717166E-1,120[&rate=5.839021363259478E-4]:8.831051150706E-1)[&rate=5.839021363259478E-4]:6.5934195808E-1,126[&rate=5.839021363259478E-4]:8.526349614658E-1)[&rate=5.839021363259478E-4]:1.231051941973E-1,119[&rate=5.839021363259478E-4]:1.761442678307E0)[&rate=5.839021363259478E-4]:3.525055514895E-1)[&rate=5.839021363259478E-4]:3.562729888917E-1,((122[&rate=5.839021363259478E-4]:2.472528425842E-1,(124[&rate=5.839021363259478E-4]:1.993908080055E-1,123[&rate=5.839021363259478E-4]:2.021230484427E-1)[&rate=5.839021363259478E-4]:4.512979414149E-2)[&rate=5.839021363259478E-4]:5.114476959084E-1,67[&rate=5.839021363259478E-4]:2.574279881519E-1)[&rate=5.839021363259478E-4]:1.799165182074E-1)[&rate=5.839021363259478E-4]:1.515257849318E-1,((((54[&rate=5.839021363259478E-4]:2.032590396384E-1,((55[&rate=5.839021363259478E-4]:1.783950694075E-1,56[&rate=5.839021363259478E-4]:1.783950694075E-1)[&rate=5.839021363259478E-4]:4.97385885746E-2,(58[&rate=5.839021363259478E-4]:2.3553265117E-1,(57[&rate=5.839021363259478E-4]:1.208686410642E-1,37[&rate=5.839021363259478E-4]:1.563877667473E-1)[&rate=5.839021363259478E-4]:9.827056748281E-2)[&rate=5.839021363259478E-4]:1.992341118381E-2)[&rate=5.839021363259478E-4]:5.180026464989E-3)[&rate=5.839021363259478E-4]:2.142082590708E-2,59[&rate=5.839021363259478E-4]:2.629312316657E-1)[&rate=5.839021363259478E-4]:3.834354254291E-1,68[&rate=5.839021363259478E-4]:5.971863292259E-1)[&rate=5.839021363259478E-4]:2.349443925766E-1,((53[&rate=5.839021363259478E-4]:7.936918071671E-1,((52[&rate=5.839021363259478E-4]:5.600321873085E-1,((103[&rate=5.839021363259478E-4]:5.136316122979E-1,(29[&rate=5.839021363259478E-4]:3.798605183673E-1,(5[&rate=5.839021363259478E-4]:6.430880165076E-2,12[&rate=5.839021363259478E-4]:1.026649660342E-1)[&rate=5.839021363259478E-4]:1.703462372645E-1)[&rate=5.839021363259478E-4]:3.666478062594E-1)[&rate=5.839021363259478E-4]:1.607507490767E0,((133[&rate=5.839021363259478E-4]:2.777876870892E-1,137[&rate=5.839021363259478E-4]:3.188835775002E-1)[&rate=5.839021363259478E-4]:1.776991780551E-1,134[&rate=5.839021363259478E-4]:4.253498788431E-1)[&rate=5.839021363259478E-4]:7.752412790162E-1)[&rate=5.839021363259478E-4]:1.031868188048E-1)[&rate=5.839021363259478E-4]:2.188245750567E-1,((((77[&rate=5.839021363259478E-4]:3.363317748733E-1,73[&rate=5.839021363259478E-4]:3.41811226928E-1)[&rate=5.839021363259478E-4]:1.605201451679E-1,(80[&rate=5.839021363259478E-4]:2.237703391309E-1,81[&rate=5.839021363259478E-4]:2.237703391309E-1)[&rate=5.839021363259478E-4]:2.292459644719E-1)[&rate=5.839021363259478E-4]:2.666363363617E-2,(82[&rate=5.839021363259478E-4]:3.636265483706E-1,((78[&rate=5.839021363259478E-4]:9.863391154158E-2,72[&rate=5.839021363259478E-4]:7.671610332226E-2)[&rate=5.839021363259478E-4]:1.31652087636E-1,(79[&rate=5.839021363259478E-4]:9.740575109522E-2,71[&rate=5.839021363259478E-4]:7.000849082119E-2)[&rate=5.839021363259478E-4]:1.328802480824E-1)[&rate=5.839021363259478E-4]:1.251213711109E-1)[&rate=5.839021363259478E-4]:1.324917450327E-1)[&rate=5.839021363259478E-4]:5.917681374064E-1,(75[&rate=5.839021363259478E-4]:6.101499661575E-1,(76[&rate=5.839021363259478E-4]:5.2867584482E-1,(70[&rate=5.839021363259478E-4]:4.077013593709E-1,74[&rate=5.839021363259478E-4]:4.460575237544E-1)[&rate=5.839021363259478E-4]:8.261832106564E-2)[&rate=5.839021363259478E-4]:8.147412133747E-2)[&rate=5.839021363259478E-4]:5.10613176981E-1)[&rate=5.839021363259478E-4]:3.963599565275E-1)[&rate=5.839021363259478E-4]:2.303176611325E-2)[&rate=5.839021363259478E-4]:1.305168883788E-1,125[&rate=5.839021363259478E-4]:7.138261818847E-1)[&rate=5.839021363259478E-4]:2.849712065846E-1)[&rate=5.839021363259478E-4]:3.044602072609E-1)[&rate=5.839021363259478E-4]:2.896277070066E-1)[&rate=5.839021363259478E-4]:2.28578440667E-2,((((((((100[&rate=5.839021363259478E-4]:1.56032624583E-1,94[&rate=5.839021363259478E-4]:1.56032624583E-1)[&rate=5.839021363259478E-4]:1.061605656381E-1,95[&rate=5.839021363259478E-4]:3.468926437731E-1)[&rate=5.839021363259478E-4]:2.452143923694E-1,(96[&rate=5.839021363259478E-4]:3.285471461499E-1,99[&rate=5.839021363259478E-4]:3.640662718327E-1)[&rate=5.839021363259478E-4]:2.389697260582E-1)[&rate=5.839021363259478E-4]:6.857128965709E-2,(98[&rate=5.839021363259478E-4]:3.777443551776E-1,(101[&rate=5.839021363259478E-4]:6.086122866859E-1,(((((87[&rate=5.839021363259478E-4]:2.499538865376E-1,((86[&rate=5.839021363259478E-4]:4.649769355513E-2,85[&rate=5.839021363259478E-4]:4.649769355513E-2)[&rate=5.839021363259478E-4]:7.097475552488E-3,83[&rate=5.839021363259478E-4]:5.359516910762E-2)[&rate=5.839021363259478E-4]:1.963587174299E-1)[&rate=5.839021363259478E-4]:1.382128567936E-1,(((93[&rate=5.839021363259478E-4]:7.049702407819E-2,84[&rate=5.839021363259478E-4]:5.679839394118E-2)[&rate=5.839021363259478E-4]:4.904344131781E-2,((90[&rate=5.839021363259478E-4]:2.772721859737E-2,91[&rate=5.839021363259478E-4]:2.772721859737E-2)[&rate=5.839021363259478E-4]:2.773963719249E-2,92[&rate=5.839021363259478E-4]:5.546685578986E-2)[&rate=5.839021363259478E-4]:6.407360960614E-2)[&rate=5.839021363259478E-4]:2.299572602235E-1,(88[&rate=5.839021363259478E-4]:1.090519224485E-1,89[&rate=5.839021363259478E-4]:1.227505525855E-1)[&rate=5.839021363259478E-4]:2.26747173034E-1)[&rate=5.839021363259478E-4]:5.236764784871E-2)[&rate=5.839021363259478E-4]:7.269302483508E-1,3[&rate=5.839021363259478E-4]:5.753709642849E-1)[&rate=5.839021363259478E-4]:2.830373716708E-1,((15[&rate=5.839021363259478E-4]:4.913211254259E-1,10[&rate=5.839021363259478E-4]:4.529649610425E-1)[&rate=5.839021363259478E-4]:1.077925142508E-1,(6[&rate=5.839021363259478E-4]:3.827634646065E-1,18[&rate=5.839021363259478E-4]:4.457771632366E-1)[&rate=5.839021363259478E-4]:1.615556545224E-1)[&rate=5.839021363259478E-4]:3.661440113473E-1)[&rate=5.839021363259478E-4]:3.725474590249E-1,(((142[&rate=5.839021363259478E-4]:1.261971013925E-1,(144[&rate=5.839021363259478E-4]:1.01277464853E-1,(141[&rate=5.839021363259478E-4]:9.319887193636E-2,145[&rate=5.839021363259478E-4]:9.593859796394E-2)[&rate=5.839021363259478E-4]:1.081831894404E-2)[&rate=5.839021363259478E-4]:1.944018448453E-2)[&rate=5.839021363259478E-4]:1.146559181804E0,((((4[&rate=5.839021363259478E-4]:3.172108853808E-1,30[&rate=5.839021363259478E-4]:4.898136251069E-1)[&rate=5.839021363259478E-4]:2.651156540789E-1,9[&rate=5.839021363259478E-4]:6.316416079528E-1)[&rate=5.839021363259478E-4]:3.912575777349E-3,(((105[&rate=5.839021363259478E-4]:1.955280327153E-1,117[&rate=5.839021363259478E-4]:2.256650190167E-1)[&rate=5.839021363259478E-4]:3.714706705763E-2,110[&rate=5.839021363259478E-4]:2.54592907992E-1)[&rate=5.839021363259478E-4]:3.793918303904E-1,((17[&rate=5.839021363259478E-4]:4.211116656835E-1,14[&rate=5.839021363259478E-4]:3.827555012999E-1)[&rate=5.839021363259478E-4]:2.438400297074E-1,113[&rate=5.839021363259478E-4]:6.265955310072E-1)[&rate=5.839021363259478E-4]:1.286865942982E-2)[&rate=5.839021363259478E-4]:4.309171375166E-3)[&rate=5.839021363259478E-4]:2.590456062493E-1,(((148[&rate=5.839021363259478E-4]:3.025358969635E-1,143[&rate=5.839021363259478E-4]:2.997961709362E-1)[&rate=5.839021363259478E-4]:3.661652371425E-1,((111[&rate=5.839021363259478E-4]:3.609649972312E-1,((106[&rate=5.839021363259478E-4]:1.241950252825E-1,104[&rate=5.839021363259478E-4]:1.241950252825E-1)[&rate=5.839021363259478E-4]:1.035032583709E-1,139[&rate=5.839021363259478E-4]:4.194791055711E-1)[&rate=5.839021363259478E-4]:1.168283574135E-1)[&rate=5.839021363259478E-4]:3.120573070421E-1,116[&rate=5.839021363259478E-4]:5.963099755061E-1)[&rate=5.839021363259478E-4]:3.403499421622E-2)[&rate=5.839021363259478E-4]:1.305874584778E-1,(((13[&rate=5.839021363259478E-4]:3.23538774608E-1,19[&rate=5.839021363259478E-4]:3.618949389917E-1)[&rate=5.839021363259478E-4]:2.067331190313E-1,115[&rate=5.839021363259478E-4]:4.480801128175E-1)[&rate=5.839021363259478E-4]:2.154444296505E-1,(((112[&rate=5.839021363259478E-4]:3.822631453888E-1,114[&rate=5.839021363259478E-4]:3.00071364567E-1)[&rate=5.839021363259478E-4]:1.92455849061E-1,(107[&rate=5.839021363259478E-4]:1.216538132845E-1,109[&rate=5.839021363259478E-4]:1.408318954763E-1)[&rate=5.839021363259478E-4]:4.311473729462E-1)[&rate=5.839021363259478E-4]:6.575877478418E-2,108[&rate=5.839021363259478E-4]:6.158202349876E-1)[&rate=5.839021363259478E-4]:1.052385540558E-1)[&rate=5.839021363259478E-4]:9.740788573216E-2)[&rate=5.839021363259478E-4]:5.969475903947E-2)[&rate=5.839021363259478E-4]:1.973345754089E-1)[&rate=5.839021363259478E-4]:8.231082387091E-2,((((23[&rate=5.839021363259478E-4]:5.716388433182E-1,(20[&rate=5.839021363259478E-4]:3.744629726757E-1,25[&rate=5.839021363259478E-4]:3.936410548674E-1)[&rate=5.839021363259478E-4]:1.889566925605E-1)[&rate=5.839021363259478E-4]:1.533050125352E-1,(140[&rate=5.839021363259478E-4]:4.498229850578E-1,11[&rate=5.839021363259478E-4]:4.690010672495E-1)[&rate=5.839021363259478E-4]:1.710112817548E-1)[&rate=5.839021363259478E-4]:3.781658729162E-1,(24[&rate=5.839021363259478E-4]:9.738033038124E-1,(1[&rate=5.839021363259478E-4]:5.587770674233E-2,(28[&rate=5.839021363259478E-4]:6.543675893483E-1,21[&rate=5.839021363259478E-4]:6.297100551018E-1)[&rate=5.839021363259478E-4]:1.87811487257E-1)[&rate=5.839021363259478E-4]:1.371036792618E-1)[&rate=5.839021363259478E-4]:1.402653290669E-1)[&rate=5.839021363259478E-4]:7.617624810992E-2,102[&rate=5.839021363259478E-4]:2.860104537287E-2)[&rate=5.839021363259478E-4]:7.989071922885E-2)[&rate=5.839021363259478E-4]:1.252037564062E-1)[&rate=5.839021363259478E-4]:3.803962177329E-1)[&rate=5.839021363259478E-4]:6.138809269392E-1)[&rate=5.839021363259478E-4]:2.720050088732E-1)[&rate=5.839021363259478E-4]:9.197634370578E-2,(((146[&rate=5.839021363259478E-4]:4.834213427207E-1,147[&rate=5.839021363259478E-4]:4.205798126661E-1)[&rate=5.839021363259478E-4]:2.209052578194E-2,40[&rate=5.839021363259478E-4]:3.852932892677E-1)[&rate=5.839021363259478E-4]:5.606484489161E-2,((((26[&rate=5.839021363259478E-4]:5.487197109813E-1,(7[&rate=5.839021363259478E-4]:1.76190885801E-1,8[&rate=5.839021363259478E-4]:1.76190885801E-1)[&rate=5.839021363259478E-4]:2.656795101118E-1)[&rate=5.839021363259478E-4]:1.61420876515E-1,(31[&rate=5.839021363259478E-4]:5.834326172894E-1,(22[&rate=5.839021363259478E-4]:3.377165296367E-1,27[&rate=5.839021363259478E-4]:3.541548858011E-1)[&rate=5.839021363259478E-4]:1.909215671047E-1)[&rate=5.839021363259478E-4]:1.705435866453E-1)[&rate=5.839021363259478E-4]:2.657074473779E-1,2[&rate=5.839021363259478E-4]:7.922863910386E-1)[&rate=5.839021363259478E-4]:1.50548582894E0,(97[&rate=5.839021363259478E-4]:1.582090566266E-1,16[&rate=5.839021363259478E-4]:2.31474023411E0)[&rate=5.839021363259478E-4]:1.117991091568E-1)[&rate=5.839021363259478E-4]:1.003117170097E-1)[&rate=5.839021363259478E-4]:1.71952273051E-1)[&rate=5.839021363259478E-4]:1.150408789322E-2,39[&rate=5.839021363259478E-4]:6.248144951035E-1)[&rate=5.839021363259478E-4]:1.06441065337E-1,38[&rate=5.839021363259478E-4]:6.629495495115E-1)[&rate=5.839021363259478E-4]:3.255452589207E-1,((((((62[&rate=5.839021363259478E-4]:3.989940278169E-1,(65[&rate=5.839021363259478E-4]:2.003787705604E-1,(60[&rate=5.839021363259478E-4]:5.3144640241E-2,64[&rate=5.839021363259478E-4]:2.038295717477E-1)[&rate=5.839021363259478E-4]:1.472341303194E-1)[&rate=5.839021363259478E-4]:6.834435338748E-3)[&rate=5.839021363259478E-4]:4.466032354044E-1,(61[&rate=5.839021363259478E-4]:1.561557546148E-1,63[&rate=5.839021363259478E-4]:1.150598642037E-1)[&rate=5.839021363259478E-4]:6.894415086066E-1)[&rate=5.839021363259478E-4]:7.219491696538E-1,((118[&rate=5.839021363259478E-4]:9.406114317694E-1,(69[&rate=5.839021363259478E-4]:7.415930022907E-1,(((132[&rate=5.839021363259478E-4]:1.211425759586E-1,129[&rate=5.839021363259478E-4]:1.184028499312E-1)[&rate=5.839021363259478E-4]:1.621366656167E-2,130[&rate=5.839021363259478E-4]:1.346165164929E-1)[&rate=5.839021363259478E-4]:9.292656762477E-2,131[&rate=5.839021363259478E-4]:2.30282810145E-1)[&rate=5.839021363259478E-4]:3.661047126935E-1)[&rate=5.839021363259478E-4]:2.099773335883E-1)[&rate=5.839021363259478E-4]:6.217907042557E-1,128[&rate=5.839021363259478E-4]:1.422676108628E0)[&rate=5.839021363259478E-4]:5.144296850042E-3)[&rate=5.839021363259478E-4]:2.229100225523E-1,((((41[&rate=5.839021363259478E-4]:3.326280118236E-1,(48[&rate=5.839021363259478E-4]:2.670575812634E-1,42[&rate=5.839021363259478E-4]:2.288062151432E-1)[&rate=5.839021363259478E-4]:1.092862775546E-1)[&rate=5.839021363259478E-4]:8.202644242902E-2,(46[&rate=5.839021363259478E-4]:4.593916213826E-1,43[&rate=5.839021363259478E-4]:4.593916213826E-1)[&rate=5.839021363259478E-4]:9.907641612921E-3)[&rate=5.839021363259478E-4]:6.411776267092E-2,((50[&rate=5.839021363259478E-4]:3.313134616415E-1,49[&rate=5.839021363259478E-4]:3.313134616415E-1)[&rate=5.839021363259478E-4]:1.379330908343E-1,((44[&rate=5.839021363259478E-4]:3.199939699541E-1,51[&rate=5.839021363259478E-4]:2.981360464569E-1)[&rate=5.839021363259478E-4]:1.043535667046E-1,47[&rate=5.839021363259478E-4]:4.29812017533E-1)[&rate=5.839021363259478E-4]:7.222142018853E-2)[&rate=5.839021363259478E-4]:3.138358794497E-2)[&rate=5.839021363259478E-4]:1.167552560892E-1,45[&rate=5.839021363259478E-4]:6.419755604443E-1)[&rate=5.839021363259478E-4]:2.353586552945E-1)[&rate=5.839021363259478E-4]:9.877919375302E-3,35[&rate=5.839021363259478E-4]:1.318412241178E-1)[&rate=5.839021363259478E-4]:5.732730982005E-2,(36[&rate=5.839021363259478E-4]:1.955340520972E-1,(127[&rate=5.839021363259478E-4]:2.205918637454E0,121[&rate=5.839021363259478E-4]:1.764822747043E0)[&rate=5.839021363259478E-4]:5.101633598487E-1)[&rate=5.839021363259478E-4]:4.020982430641E-2)[&rate=5.839021363259478E-4]:1.969608279789E-1)[&rate=5.839021363259478E-4]:5.152264804477E-1)[&rate=5.839021363259478E-4]:4.98021270902E-2,33[&rate=5.839021363259478E-4]:7.170591466015E-2)[&rate=5.839021363259478E-4]:1.661294748854E-2);
tree STATE_72820000 [&joint=-20957.742688078375,lnP=-20957.742688078375] = [&R] (((34[&rate=6.016833022759382E-4]:1.707058298314E-2,(((((((((((22[&rate=6.016833022759382E-4]:3.128936987535E-1,27[&rate=6.016833022759382E-4]:3.293320549179E-1)[&rate=6.016833022759382E-4]:3.041427270619E-1,31[&rate=6.016833022759382E-4]:6.718309463634E-1)[&rate=6.016833022759382E-4]:1.326663595426E-1,(26[&rate=6.016833022759382E-4]:6.940516993781E-1,(7[&rate=6.016833022759382E-4]:9.974268847975E-2,8[&rate=6.016833022759382E-4]:9.974268847975E-2)[&rate=6.016833022759382E-4]:4.874596958298E-1)[&rate=6.016833022759382E-4]:6.660999008961E-2)[&rate=6.016833022759382E-4]:2.551780107354E-1,2[&rate=6.016833022759382E-4]:8.322780563674E-1)[&rate=6.016833022759382E-4]:1.518823594639E0,(147[&rate=6.016833022759382E-4]:3.99443099666E-1,97[&rate=6.016833022759382E-4]:2.710277991195E-1)[&rate=6.016833022759382E-4]:5.230979769124E-2)[&rate=6.016833022759382E-4]:1.126238995138E-2,(146[&rate=6.016833022759382E-4]:4.550421318686E-1,40[&rate=6.016833022759382E-4]:3.348235526337E-1)[&rate=6.016833022759382E-4]:7.08146854946E-2)[&rate=6.016833022759382E-4]:1.941437942252E-1,16[&rate=6.016833022759382E-4]:2.685274958471E0)[&rate=6.016833022759382E-4]:2.95811148957E-2,(39[&rate=6.016833022759382E-4]:4.849367871888E-1,(((98[&rate=6.016833022759382E-4]:4.55570899631E-1,(101[&rate=6.016833022759382E-4]:1.145713686424E0,((((6[&rate=6.016833022759382E-4]:4.416402896576E-1,(15[&rate=6.016833022759382E-4]:2.573735877052E-1,10[&rate=6.016833022759382E-4]:2.190174233218E-1)[&rate=6.016833022759382E-4]:2.390612225002E-1)[&rate=6.016833022759382E-4]:4.708266271207E-1,((88[&rate=6.016833022759382E-4]:4.139375079778E-2,89[&rate=6.016833022759382E-4]:5.50923809348E-2)[&rate=6.016833022759382E-4]:1.892725523222E-1,(((85[&rate=6.016833022759382E-4]:7.726294238168E-2,(93[&rate=6.016833022759382E-4]:1.907947937052E-2,84[&rate=6.016833022759382E-4]:5.380849233506E-3)[&rate=6.016833022759382E-4]:7.188209314817E-2)[&rate=6.016833022759382E-4]:3.487104069666E-2,(86[&rate=6.016833022759382E-4]:9.194418787252E-2,83[&rate=6.016833022759382E-4]:9.194418787252E-2)[&rate=6.016833022759382E-4]:2.018979520581E-2)[&rate=6.016833022759382E-4]:4.345976824569E-2,(((90[&rate=6.016833022759382E-4]:9.96604059096E-3,91[&rate=6.016833022759382E-4]:9.96604059096E-3)[&rate=6.016833022759382E-4]:7.486684913606E-2,92[&rate=6.016833022759382E-4]:8.483288972702E-2)[&rate=6.016833022759382E-4]:3.107212182756E-3,87[&rate=6.016833022759382E-4]:7.424147177276E-2)[&rate=6.016833022759382E-4]:8.135227955126E-2)[&rate=6.016833022759382E-4]:7.507255179594E-2)[&rate=6.016833022759382E-4]:1.169471846535E0)[&rate=6.016833022759382E-4]:3.529347319931E-3,(18[&rate=6.016833022759382E-4]:5.538604482326E-1,3[&rate=6.016833022759382E-4]:4.38791955082E-1)[&rate=6.016833022759382E-4]:4.251495144958E-1)[&rate=6.016833022759382E-4]:4.667720672113E-1,((((((113[&rate=6.016833022759382E-4]:4.169540506849E-1,9[&rate=6.016833022759382E-4]:4.087348726028E-1)[&rate=6.016833022759382E-4]:1.894652155997E-1,(4[&rate=6.016833022759382E-4]:1.512891110451E-1,30[&rate=6.016833022759382E-4]:3.238918507711E-1)[&rate=6.016833022759382E-4]:3.975959086643E-1)[&rate=6.016833022759382E-4]:1.356828692528E-1,((105[&rate=6.016833022759382E-4]:5.015388121462E-1,(110[&rate=6.016833022759382E-4]:5.204943054376E-1,117[&rate=6.016833022759382E-4]:5.287134835199E-1)[&rate=6.016833022759382E-4]:2.96231492765E-3)[&rate=6.016833022759382E-4]:1.502435645372E-1,(17[&rate=6.016833022759382E-4]:5.088772296141E-1,14[&rate=6.016833022759382E-4]:4.705210652304E-1)[&rate=6.016833022759382E-4]:2.086585717269E-1)[&rate=6.016833022759382E-4]:6.292249858011E-2)[&rate=6.016833022759382E-4]:2.16828339889E-1,(((((104[&rate=6.016833022759382E-4]:4.225902296001E-1,106[&rate=6.016833022759382E-4]:4.225902296001E-1)[&rate=6.016833022759382E-4]:1.106163048367E-1,(111[&rate=6.016833022759382E-4]:1.744528569519E-1,139[&rate=6.016833022759382E-4]:3.497953227052E-1)[&rate=6.016833022759382E-4]:3.751920336493E-1)[&rate=6.016833022759382E-4]:3.760957877025E-2,116[&rate=6.016833022759382E-4]:5.105421406043E-1)[&rate=6.016833022759382E-4]:7.71765384341E-2,(148[&rate=6.016833022759382E-4]:1.377159464262E-1,143[&rate=6.016833022759382E-4]:1.349762203988E-1)[&rate=6.016833022759382E-4]:4.883588969959E-1)[&rate=6.016833022759382E-4]:1.432585453397E-1,(((13[&rate=6.016833022759382E-4]:4.017892436045E-1,19[&rate=6.016833022759382E-4]:4.401454079882E-1)[&rate=6.016833022759382E-4]:2.607690941571E-1,115[&rate=6.016833022759382E-4]:5.803665569397E-1)[&rate=6.016833022759382E-4]:7.047198349218E-2,((107[&rate=6.016833022759382E-4]:5.322646153421E-1,108[&rate=6.016833022759382E-4]:5.295248893148E-1)[&rate=6.016833022759382E-4]:4.162302585924E-3,((112[&rate=6.016833022759382E-4]:2.202330639295E-1,114[&rate=6.016833022759382E-4]:1.380412831077E-1)[&rate=6.016833022759382E-4]:2.018533498557E-1,109[&rate=6.016833022759382E-4]:4.193466877579E-1)[&rate=6.016833022759382E-4]:1.362583123619E-1)[&rate=6.016833022759382E-4]:1.746855951066E-1)[&rate=6.016833022759382E-4]:8.01386839462E-2)[&rate=6.016833022759382E-4]:1.457614702264E-1)[&rate=6.016833022759382E-4]:2.474265169128E-1,(142[&rate=6.016833022759382E-4]:6.903235084271E-1,(144[&rate=6.016833022759382E-4]:3.036619183517E-1,(145[&rate=6.016833022759382E-4]:1.390798685088E-1,141[&rate=6.016833022759382E-4]:1.363401424812E-1)[&rate=6.016833022759382E-4]:1.700615018979E-1)[&rate=6.016833022759382E-4]:3.811821380205E-1)[&rate=6.016833022759382E-4]:6.886362236383E-1)[&rate=6.016833022759382E-4]:7.789294641312E-2,((((25[&rate=6.016833022759382E-4]:3.42293428584E-1,20[&rate=6.016833022759382E-4]:3.231153463923E-1)[&rate=6.016833022759382E-4]:2.814499300685E-1,23[&rate=6.016833022759382E-4]:6.127844545428E-1)[&rate=6.016833022759382E-4]:1.902685873644E-1,(140[&rate=6.016833022759382E-4]:4.581879822802E-1,11[&rate=6.016833022759382E-4]:4.77366064472E-1)[&rate=6.016833022759382E-4]:2.407554705861E-1)[&rate=6.016833022759382E-4]:4.304440258124E-1,(102[&rate=6.016833022759382E-4]:3.89376153815E-2,(24[&rate=6.016833022759382E-4]:9.907346689547E-1,(1[&rate=6.016833022759382E-4]:4.386910179833E-2,(28[&rate=6.016833022759382E-4]:6.939216807994E-1,21[&rate=6.016833022759382E-4]:6.69264146553E-1)[&rate=6.016833022759382E-4]:1.362487908619E-1)[&rate=6.016833022759382E-4]:1.660436493482E-1)[&rate=6.016833022759382E-4]:2.098467820431E-1)[&rate=6.016833022759382E-4]:4.387452083146E-2)[&rate=6.016833022759382E-4]:1.274651997997E-1)[&rate=6.016833022759382E-4]:1.231759268038E-1)[&rate=6.016833022759382E-4]:8.17739875662E-1)[&rate=6.016833022759382E-4]:1.546060716549E-1)[&rate=6.016833022759382E-4]:1.123306000062E-1,((100[&rate=6.016833022759382E-4]:1.854441542205E-1,94[&rate=6.016833022759382E-4]:1.854441542205E-1)[&rate=6.016833022759382E-4]:1.748863390612E-1,95[&rate=6.016833022759382E-4]:4.450299468338E-1)[&rate=6.016833022759382E-4]:1.338005145521E-1)[&rate=6.016833022759382E-4]:2.479880467225E-4,(96[&rate=6.016833022759382E-4]:4.531166615298E-1,99[&rate=6.016833022759382E-4]:4.886357872127E-1)[&rate=6.016833022759382E-4]:1.013716239684E-1)[&rate=6.016833022759382E-4]:4.520260005122E-2)[&rate=6.016833022759382E-4]:1.444263600604E-1)[&rate=6.016833022759382E-4]:1.52826550957E-1,38[&rate=6.016833022759382E-4]:7.138836872772E-1)[&rate=6.016833022759382E-4]:3.177047791346E-1,((((127[&rate=6.016833022759382E-4]:2.137979789902E0,121[&rate=6.016833022759382E-4]:1.696883899491E0)[&rate=6.016833022759382E-4]:3.858754335619E-1,36[&rate=6.016833022759382E-4]:3.307278258085E-3)[&rate=6.016833022759382E-4]:4.418355998469E-2,35[&rate=6.016833022759382E-4]:9.154957770128E-4)[&rate=6.016833022759382E-4]:1.301130972247E-1,(((((48[&rate=6.016833022759382E-4]:2.785658185456E-1,(42[&rate=6.016833022759382E-4]:2.241007550361E-1,41[&rate=6.016833022759382E-4]:2.186362741618E-1)[&rate=6.016833022759382E-4]:1.621369738931E-2)[&rate=6.016833022759382E-4]:1.193142516083E-1,(43[&rate=6.016833022759382E-4]:2.778231220601E-1,46[&rate=6.016833022759382E-4]:2.778231220601E-1)[&rate=6.016833022759382E-4]:1.309859098423E-1)[&rate=6.016833022759382E-4]:9.245614209682E-2,((50[&rate=6.016833022759382E-4]:4.48453309119E-1,49[&rate=6.016833022759382E-4]:4.48453309119E-1)[&rate=6.016833022759382E-4]:8.13038347662E-3,((44[&rate=6.016833022759382E-4]:2.067279459959E-1,47[&rate=6.016833022759382E-4]:2.121924268702E-1)[&rate=6.016833022759382E-4]:2.291940511538E-1,51[&rate=6.016833022759382E-4]:4.140640736525E-1)[&rate=6.016833022759382E-4]:4.798409981739E-2)[&rate=6.016833022759382E-4]:1.189459615788E-2)[&rate=6.016833022759382E-4]:9.898314747914E-2,45[&rate=6.016833022759382E-4]:5.92051600167E-1)[&rate=6.016833022759382E-4]:1.566138557497E-1,(128[&rate=6.016833022759382E-4]:1.467945525902E0,(((62[&rate=6.016833022759382E-4]:4.353175592764E-1,((60[&rate=6.016833022759382E-4]:2.206302139036E-1,64[&rate=6.016833022759382E-4]:3.713151454103E-1)[&rate=6.016833022759382E-4]:1.031432967827E-3,65[&rate=6.016833022759382E-4]:2.216616468715E-1)[&rate=6.016833022759382E-4]:2.187509048721E-2)[&rate=6.016833022759382E-4]:2.189489050815E-1,(61[&rate=6.016833022759382E-4]:1.083515495981E-1,63[&rate=6.016833022759382E-4]:6.725565918701E-2)[&rate=6.016833022759382E-4]:5.459149147598E-1)[&rate=6.016833022759382E-4]:8.082934253795E-1,((118[&rate=6.016833022759382E-4]:6.452536988917E-1,69[&rate=6.016833022759382E-4]:6.562126030014E-1)[&rate=6.016833022759382E-4]:3.047426157752E-1,((132[&rate=6.016833022759382E-4]:1.111707052405E-1,129[&rate=6.016833022759382E-4]:1.084309792132E-1)[&rate=6.016833022759382E-4]:5.805551056455E-2,(131[&rate=6.016833022759382E-4]:5.758256566222E-2,130[&rate=6.016833022759382E-4]:5.484283963486E-2)[&rate=6.016833022759382E-4]:1.116436501429E-1)[&rate=6.016833022759382E-4]:6.465235235192E-1)[&rate=6.016833022759382E-4]:5.125635750704E-1)[&rate=6.016833022759382E-4]:1.451116635624E-1)[&rate=6.016833022759382E-4]:5.411614230558E-2)[&rate=6.016833022759382E-4]:1.377340480814E-1)[&rate=6.016833022759382E-4]:2.981944268945E-1)[&rate=6.016833022759382E-4]:3.056106212994E-1,(((((((55[&rate=6.016833022759382E-4]:1.692272597747E-1,56[&rate=6.016833022759382E-4]:1.692272597747E-1)[&rate=6.016833022759382E-4]:1.100190611651E-2,(37[&rate=6.016833022759382E-4]:9.664484608793E-2,58[&rate=6.016833022759382E-4]:7.751916302782E-2)[&rate=6.016833022759382E-4]:1.300324072351E-1)[&rate=6.016833022759382E-4]:1.924941311967E-2,(57[&rate=6.016833022759382E-4]:1.100517609199E-1,54[&rate=6.016833022759382E-4]:6.90681543626E-2)[&rate=6.016833022759382E-4]:1.003557798397E-1)[&rate=6.016833022759382E-4]:6.412074108048E-2,59[&rate=6.016833022759382E-4]:2.71796041403E-1)[&rate=6.016833022759382E-4]:3.352288123267E-1,68[&rate=6.016833022759382E-4]:5.578445258607E-1)[&rate=6.016833022759382E-4]:4.452926014226E-1,(((133[&rate=6.016833022759382E-4]:9.426151388765E-1,(137[&rate=6.016833022759382E-4]:5.798020136546E-1,134[&rate=6.016833022759382E-4]:5.085691369424E-1)[&rate=6.016833022759382E-4]:4.039090156329E-1)[&rate=6.016833022759382E-4]:6.057840671121E-1,(53[&rate=6.016833022759382E-4]:6.195986771018E-1,(((((73[&rate=6.016833022759382E-4]:2.394152656862E-1,77[&rate=6.016833022759382E-4]:2.339358136315E-1)[&rate=6.016833022759382E-4]:4.032151807095E-1,(((71[&rate=6.016833022759382E-4]:7.501740904046E-2,79[&rate=6.016833022759382E-4]:1.024146693145E-1)[&rate=6.016833022759382E-4]:2.492413937683E-1,(82[&rate=6.016833022759382E-4]:3.191913598172E-1,(78[&rate=6.016833022759382E-4]:7.340489596479E-2,72[&rate=6.016833022759382E-4]:5.148708774547E-2)[&rate=6.016833022759382E-4]:2.375672857703E-1)[&rate=6.016833022759382E-4]:4.068388134765E-2)[&rate=6.016833022759382E-4]:2.400917335409E-1,(80[&rate=6.016833022759382E-4]:9.965599191169E-2,81[&rate=6.016833022759382E-4]:9.965599191169E-2)[&rate=6.016833022759382E-4]:4.838726266297E-1)[&rate=6.016833022759382E-4]:9.786759361254E-3)[&rate=6.016833022759382E-4]:1.471545502267E-1,(75[&rate=6.016833022759382E-4]:6.642416394632E-1,(70[&rate=6.016833022759382E-4]:5.197657798728E-1,(76[&rate=6.016833022759382E-4]:3.257131451481E-1,74[&rate=6.016833022759382E-4]:3.257131451481E-1)[&rate=6.016833022759382E-4]:2.324087991082E-1)[&rate=6.016833022759382E-4]:1.061196952069E-1)[&rate=6.016833022759382E-4]:1.255433571593E-1)[&rate=6.016833022759382E-4]:4.998056312958E-1,52[&rate=6.016833022759382E-4]:5.513242906176E-1)[&rate=6.016833022759382E-4]:4.667195226004E-2,(103[&rate=6.016833022759382E-4]:7.267312187786E-1,(29[&rate=6.016833022759382E-4]:7.140827505367E-1,(5[&rate=6.016833022759382E-4]:1.548115316404E-1,12[&rate=6.016833022759382E-4]:1.931676960239E-1)[&rate=6.016833022759382E-4]:4.140657394443E-1)[&rate=6.016833022759382E-4]:2.455251805707E-1)[&rate=6.016833022759382E-4]:1.53555875866E0)[&rate=6.016833022759382E-4]:2.979915553555E-2)[&rate=6.016833022759382E-4]:1.467210319186E-1)[&rate=6.016833022759382E-4]:5.080252195817E-1,125[&rate=6.016833022759382E-4]:1.063962414941E0)[&rate=6.016833022759382E-4]:1.058413790092E-1)[&rate=6.016833022759382E-4]:4.184928453401E-2,(66[&rate=6.016833022759382E-4]:3.064823585644E-1,((((126[&rate=6.016833022759382E-4]:7.310195648223E-1,120[&rate=6.016833022759382E-4]:1.420831676507E0)[&rate=6.016833022759382E-4]:2.370684509118E-2,119[&rate=6.016833022759382E-4]:1.540428932557E0)[&rate=6.016833022759382E-4]:4.315269749248E-1,(135[&rate=6.016833022759382E-4]:4.329984123568E-1,(138[&rate=6.016833022759382E-4]:3.033661466787E-1,136[&rate=6.016833022759382E-4]:1.718592973635E-1)[&rate=6.016833022759382E-4]:3.296322656782E-1)[&rate=6.016833022759382E-4]:1.191012289646E0)[&rate=6.016833022759382E-4]:3.276278837629E-1,(((123[&rate=6.016833022759382E-4]:1.899357603908E-1,124[&rate=6.016833022759382E-4]:1.872035199537E-1)[&rate=6.016833022759382E-4]:4.725550214923E-2,122[&rate=6.016833022759382E-4]:2.371912625401E-1)[&rate=6.016833022759382E-4]:3.739369067793E-1,67[&rate=6.016833022759382E-4]:1.098556189787E-1)[&rate=6.016833022759382E-4]:1.568514599375E-1)[&rate=6.016833022759382E-4]:3.977527964824E-2)[&rate=6.016833022759382E-4]:1.907834154807E-1)[&rate=6.016833022759382E-4]:2.375678671506E-1)[&rate=6.016833022759382E-4]:1.452506404176E-1)[&rate=6.016833022759382E-4]:4.831145365156E-2,32[&rate=6.016833022759382E-4]:4.346422841561E-2)[&rate=6.016833022759382E-4]:1.395350819253E-2,33[&rate=6.016833022759382E-4]:6.289718866286E-2);
tree STATE_72830000 [&joint=-20972.719813093878,lnP=-20972.719813093878] = [&R] ((((((((123[&rate=6.410624078361219E-4]:1.478121806821E-1,124[&rate=6.410624078361219E-4]:1.45079940245E-1)[&rate=6.410624078361219E-4]:8.651074254E-2,122[&rate=6.410624078361219E-4]:2.343229232221E-1)[&rate=6.410624078361219E-4]:6.157380135919E-1,67[&rate=6.410624078361219E-4]:3.487883864733E-1)[&rate=6.410624078361219E-4]:7.063872344328E-2,66[&rate=6.410624078361219E-4]:4.194271099166E-1)[&rate=6.410624078361219E-4]:2.015228598341E-2,((135[&rate=6.410624078361219E-4]:5.983162838199E-1,(138[&rate=6.410624078361219E-4]:2.896727201089E-1,136[&rate=6.410624078361219E-4]:1.581658707937E-1)[&rate=6.410624078361219E-4]:5.08643563711E-1)[&rate=6.410624078361219E-4]:9.916203616287E-1,((126[&rate=6.410624078361219E-4]:8.466395560546E-1,119[&rate=6.410624078361219E-4]:1.632342078698E0)[&rate=6.410624078361219E-4]:1.707296506743E-1,120[&rate=6.410624078361219E-4]:1.707181318414E0)[&rate=6.410624078361219E-4]:1.348101215552E-1)[&rate=6.410624078361219E-4]:5.345742573008E-1)[&rate=6.410624078361219E-4]:3.386402178277E-1,((((147[&rate=6.410624078361219E-4]:5.002492318961E-1,94[&rate=6.410624078361219E-4]:4.975169914587E-1)[&rate=6.410624078361219E-4]:3.217265735447E-2,((((97[&rate=6.410624078361219E-4]:3.077832432314E-1,39[&rate=6.410624078361219E-4]:3.788214945976E-1)[&rate=6.410624078361219E-4]:2.673824723362E-2,(146[&rate=6.410624078361219E-4]:4.703071280471E-1,((((26[&rate=6.410624078361219E-4]:3.455791335114E-1,(7[&rate=6.410624078361219E-4]:9.275015034853E-2,8[&rate=6.410624078361219E-4]:9.275015034853E-2)[&rate=6.410624078361219E-4]:1.459796680943E-1)[&rate=6.410624078361219E-4]:3.483151901272E-1,31[&rate=6.410624078361219E-4]:7.37729940077E-1)[&rate=6.410624078361219E-4]:7.070333359366E-2,(22[&rate=6.410624078361219E-4]:4.406755890164E-1,27[&rate=6.410624078361219E-4]:4.571139451808E-1)[&rate=6.410624078361219E-4]:3.129631641062E-1)[&rate=6.410624078361219E-4]:2.948817394867E-1,2[&rate=6.410624078361219E-4]:8.759177528833E-1)[&rate=6.410624078361219E-4]:1.430896598758E0)[&rate=6.410624078361219E-4]:5.547119301903E-2)[&rate=6.410624078361219E-4]:1.11207980632E-2,16[&rate=6.410624078361219E-4]:2.502173466012E0)[&rate=6.410624078361219E-4]:1.704861820385E-2,(((100[&rate=6.410624078361219E-4]:3.186985958463E-1,95[&rate=6.410624078361219E-4]:4.033980493984E-1)[&rate=6.410624078361219E-4]:4.216450825272E-2,(101[&rate=6.410624078361219E-4]:7.745980676658E-1,(((((88[&rate=6.410624078361219E-4]:3.639863738935E-2,89[&rate=6.410624078361219E-4]:5.009726752636E-2)[&rate=6.410624078361219E-4]:2.585075324584E-1,((((93[&rate=6.410624078361219E-4]:4.552582691715E-2,86[&rate=6.410624078361219E-4]:3.182719678014E-2)[&rate=6.410624078361219E-4]:1.829123657722E-2,(83[&rate=6.410624078361219E-4]:4.17939585876E-2,84[&rate=6.410624078361219E-4]:4.17939585876E-2)[&rate=6.410624078361219E-4]:8.324474769758E-3)[&rate=6.410624078361219E-4]:8.250758468952E-3,85[&rate=6.410624078361219E-4]:5.836919182631E-2)[&rate=6.410624078361219E-4]:9.982799484888E-2,(((90[&rate=6.410624078361219E-4]:4.567229019137E-3,91[&rate=6.410624078361219E-4]:4.567229019137E-3)[&rate=6.410624078361219E-4]:3.130122901625E-2,92[&rate=6.410624078361219E-4]:3.586845803539E-2)[&rate=6.410624078361219E-4]:3.803359126965E-2,87[&rate=6.410624078361219E-4]:6.020341916803E-2)[&rate=6.410624078361219E-4]:9.799376750716E-2)[&rate=6.410624078361219E-4]:1.367089831726E-1)[&rate=6.410624078361219E-4]:1.07712518203E0,3[&rate=6.410624078361219E-4]:8.323053244803E-1)[&rate=6.410624078361219E-4]:6.207695165455E-2,((6[&rate=6.410624078361219E-4]:6.30110454476E-1,(15[&rate=6.410624078361219E-4]:4.387712564456E-1,10[&rate=6.410624078361219E-4]:4.004150920622E-1)[&rate=6.410624078361219E-4]:2.461337185782E-1)[&rate=6.410624078361219E-4]:1.797173301389E-1,18[&rate=6.410624078361219E-4]:8.72841483245E-1)[&rate=6.410624078361219E-4]:1.366092860404E-1)[&rate=6.410624078361219E-4]:3.789228255072E-1,((((((110[&rate=6.410624078361219E-4]:5.979968836479E-1,105[&rate=6.410624078361219E-4]:5.760790754289E-1)[&rate=6.410624078361219E-4]:1.147701372537E-1,(17[&rate=6.410624078361219E-4]:3.567797663052E-1,14[&rate=6.410624078361219E-4]:3.184236019215E-1)[&rate=6.410624078361219E-4]:3.998228710348E-1)[&rate=6.410624078361219E-4]:2.205975193772E-2,(((117[&rate=6.410624078361219E-4]:4.430437614117E-1,9[&rate=6.410624078361219E-4]:4.320848573021E-1)[&rate=6.410624078361219E-4]:1.965505022621E-1,(4[&rate=6.410624078361219E-4]:8.917960484967E-2,30[&rate=6.410624078361219E-4]:2.617823445757E-1)[&rate=6.410624078361219E-4]:4.901406862214E-1)[&rate=6.410624078361219E-4]:7.130911715326E-2,113[&rate=6.410624078361219E-4]:7.081636547995E-1)[&rate=6.410624078361219E-4]:3.214257009453E-2)[&rate=6.410624078361219E-4]:1.214152148237E-1,(((148[&rate=6.410624078361219E-4]:2.886326177901E-1,143[&rate=6.410624078361219E-4]:2.858928917628E-1)[&rate=6.410624078361219E-4]:3.812991462479E-1,(116[&rate=6.410624078361219E-4]:4.999836630882E-1,((111[&rate=6.410624078361219E-4]:1.506615848784E-1,139[&rate=6.410624078361219E-4]:3.260040506318E-1)[&rate=6.410624078361219E-4]:2.999727015296E-1,(104[&rate=6.410624078361219E-4]:1.238367654666E-1,106[&rate=6.410624078361219E-4]:1.238367654666E-1)[&rate=6.410624078361219E-4]:3.10359164777E-1)[&rate=6.410624078361219E-4]:1.260617054474E-1)[&rate=6.410624078361219E-4]:1.315919365662E-1)[&rate=6.410624078361219E-4]:9.967894065605E-2,(((((112[&rate=6.410624078361219E-4]:2.180556204006E-1,114[&rate=6.410624078361219E-4]:1.358638395787E-1)[&rate=6.410624078361219E-4]:1.835414509979E-1,109[&rate=6.410624078361219E-4]:3.988573453711E-1)[&rate=6.410624078361219E-4]:1.398316426358E-1,(108[&rate=6.410624078361219E-4]:3.369551083777E-1,107[&rate=6.410624078361219E-4]:3.39694834405E-1)[&rate=6.410624078361219E-4]:1.798160714102E-1)[&rate=6.410624078361219E-4]:1.435973904453E-1,115[&rate=6.410624078361219E-4]:6.028343236577E-1)[&rate=6.410624078361219E-4]:2.492194975257E-2,(13[&rate=6.410624078361219E-4]:5.675162608301E-1,19[&rate=6.410624078361219E-4]:6.058724252138E-1)[&rate=6.410624078361219E-4]:1.42431793402E-1)[&rate=6.410624078361219E-4]:1.034982669001E-1)[&rate=6.410624078361219E-4]:4.827511858543E-2)[&rate=6.410624078361219E-4]:9.15139380312E-2,(142[&rate=6.410624078361219E-4]:3.341755605065E-1,((141[&rate=6.410624078361219E-4]:1.006184543858E-1,145[&rate=6.410624078361219E-4]:1.033581804134E-1)[&rate=6.410624078361219E-4]:6.80448219148E-2,144[&rate=6.410624078361219E-4]:1.659235502732E-1)[&rate=6.410624078361219E-4]:1.627725581784E-1)[&rate=6.410624078361219E-4]:7.916625569686E-1)[&rate=6.410624078361219E-4]:1.745689017401E-1,((24[&rate=6.410624078361219E-4]:1.033237742906E0,(1[&rate=6.410624078361219E-4]:7.941301182722E-2,(28[&rate=6.410624078361219E-4]:6.451082286593E-1,21[&rate=6.410624078361219E-4]:6.204506944129E-1)[&rate=6.410624078361219E-4]:2.206061530308E-1)[&rate=6.410624078361219E-4]:1.730028132702E-1)[&rate=6.410624078361219E-4]:1.523363494712E-1,((((25[&rate=6.410624078361219E-4]:3.136371679976E-1,20[&rate=6.410624078361219E-4]:2.944590858059E-1)[&rate=6.410624078361219E-4]:4.165515100184E-1,23[&rate=6.410624078361219E-4]:7.192297739064E-1)[&rate=6.410624078361219E-4]:1.395462649338E-1,(140[&rate=6.410624078361219E-4]:4.823352457735E-1,11[&rate=6.410624078361219E-4]:5.015133279653E-1)[&rate=6.410624078361219E-4]:2.723312040257E-1)[&rate=6.410624078361219E-4]:2.967808686336E-1,102[&rate=6.410624078361219E-4]:4.871975967121E-3)[&rate=6.410624078361219E-4]:1.905828079335E-2)[&rate=6.410624078361219E-4]:2.990141998899E-2)[&rate=6.410624078361219E-4]:2.222131509199E-1)[&rate=6.410624078361219E-4]:5.040326920513E-1)[&rate=6.410624078361219E-4]:5.04784386684E-1)[&rate=6.410624078361219E-4]:8.361148905513E-2,(98[&rate=6.410624078361219E-4]:4.962736289611E-1,(96[&rate=6.410624078361219E-4]:3.633193828568E-1,(40[&rate=6.410624078361219E-4]:2.071356530594E-1,99[&rate=6.410624078361219E-4]:3.574088771029E-1)[&rate=6.410624078361219E-4]:4.14296314367E-2)[&rate=6.410624078361219E-4]:1.192930439187E-1)[&rate=6.410624078361219E-4]:2.197145599638E-2)[&rate=6.410624078361219E-4]:4.389937368711E-2)[&rate=6.410624078361219E-4]:4.131568197191E-2)[&rate=6.410624078361219E-4]:1.029439958532E-1,38[&rate=6.410624078361219E-4]:5.096828249943E-1)[&rate=6.410624078361219E-4]:5.583510730742E-1,((35[&rate=6.410624078361219E-4]:9.62289051722E-2,36[&rate=6.410624078361219E-4]:1.42804247638E-1)[&rate=6.410624078361219E-4]:1.580996963833E-1,(((((50[&rate=6.410624078361219E-4]:2.830054657363E-1,49[&rate=6.410624078361219E-4]:2.830054657363E-1)[&rate=6.410624078361219E-4]:2.491262757218E-1,(((47[&rate=6.410624078361219E-4]:4.236263523447E-1,44[&rate=6.410624078361219E-4]:4.181618714704E-1)[&rate=6.410624078361219E-4]:4.749894796905E-2,51[&rate=6.410624078361219E-4]:4.438028959422E-1)[&rate=6.410624078361219E-4]:6.407986012006E-2,(46[&rate=6.410624078361219E-4]:3.90191753317E-1,((48[&rate=6.410624078361219E-4]:2.713975572837E-1,(42[&rate=6.410624078361219E-4]:2.18196559752E-1,41[&rate=6.410624078361219E-4]:2.127320788778E-1)[&rate=6.410624078361219E-4]:1.494963141147E-2)[&rate=6.410624078361219E-4]:8.16807771716E-2,43[&rate=6.410624078361219E-4]:3.640072962038E-1)[&rate=6.410624078361219E-4]:2.618445711312E-2)[&rate=6.410624078361219E-4]:1.450134071168E-1)[&rate=6.410624078361219E-4]:2.971346627007E-2)[&rate=6.410624078361219E-4]:1.145590499552E-1,45[&rate=6.410624078361219E-4]:6.712809553476E-1)[&rate=6.410624078361219E-4]:1.358988912813E-1,((((60[&rate=6.410624078361219E-4]:1.483528158756E-1,65[&rate=6.410624078361219E-4]:1.483528158756E-1)[&rate=6.410624078361219E-4]:1.937484109124E-3,(62[&rate=6.410624078361219E-4]:3.17559270645E-1,64[&rate=6.410624078361219E-4]:2.764633802339E-1)[&rate=6.410624078361219E-4]:2.451185125755E-2)[&rate=6.410624078361219E-4]:3.94611313417E-1,(61[&rate=6.410624078361219E-4]:2.723792559881E-1,63[&rate=6.410624078361219E-4]:2.312833655771E-1)[&rate=6.410624078361219E-4]:4.643031793314E-1)[&rate=6.410624078361219E-4]:8.024996483784E-1,(128[&rate=6.410624078361219E-4]:1.234942238598E0,(118[&rate=6.410624078361219E-4]:8.079187158891E-1,(((129[&rate=6.410624078361219E-4]:8.9209920448E-2,(131[&rate=6.410624078361219E-4]:8.050570557202E-2,130[&rate=6.410624078361219E-4]:7.776597954467E-2)[&rate=6.410624078361219E-4]:1.144394090334E-2)[&rate=6.410624078361219E-4]:7.814721720852E-2,132[&rate=6.410624078361219E-4]:1.700968636839E-1)[&rate=6.410624078361219E-4]:2.717835914152E-1,69[&rate=6.410624078361219E-4]:5.870859345513E-1)[&rate=6.410624078361219E-4]:2.317916854474E-1)[&rate=6.410624078361219E-4]:5.667495501061E-1)[&rate=6.410624078361219E-4]:1.645138177026E-1)[&rate=6.410624078361219E-4]:1.811200026197E-1)[&rate=6.410624078361219E-4]:6.916619862673E-2,(127[&rate=6.410624078361219E-4]:2.357364838234E0,121[&rate=6.410624078361219E-4]:1.916268947823E0)[&rate=6.410624078361219E-4]:3.307335836967E-1)[&rate=6.410624078361219E-4]:1.333534672962E-1)[&rate=6.410624078361219E-4]:2.113398499975E-1)[&rate=6.410624078361219E-4]:3.125511621747E-1)[&rate=6.410624078361219E-4]:9.545765867973E-2,(34[&rate=6.410624078361219E-4]:9.979895146609E-3,((((((55[&rate=6.410624078361219E-4]:3.06105027538E-1,56[&rate=6.410624078361219E-4]:3.06105027538E-1)[&rate=6.410624078361219E-4]:1.953859220833E-2,(58[&rate=6.410624078361219E-4]:3.493150101901E-1,54[&rate=6.410624078361219E-4]:2.919379610098E-1)[&rate=6.410624078361219E-4]:3.651013927904E-3)[&rate=6.410624078361219E-4]:3.756926010849E-2,(37[&rate=6.410624078361219E-4]:7.728304938408E-2,57[&rate=6.410624078361219E-4]:4.176392370099E-2)[&rate=6.410624078361219E-4]:3.323779179025E-1)[&rate=6.410624078361219E-4]:7.581141794268E-2,59[&rate=6.410624078361219E-4]:4.472210191091E-1)[&rate=6.410624078361219E-4]:3.467903122898E-1,68[&rate=6.410624078361219E-4]:7.4483100353E-1)[&rate=6.410624078361219E-4]:3.596267626858E-1,((((((80[&rate=6.410624078361219E-4]:3.753742198985E-2,81[&rate=6.410624078361219E-4]:3.753742198985E-2)[&rate=6.410624078361219E-4]:4.369654816938E-1,((77[&rate=6.410624078361219E-4]:4.302022911406E-1,((71[&rate=6.410624078361219E-4]:4.937367320728E-2,82[&rate=6.410624078361219E-4]:8.499011156338E-2)[&rate=6.410624078361219E-4]:1.070970562006E-1,((78[&rate=6.410624078361219E-4]:5.712011154237E-2,72[&rate=6.410624078361219E-4]:3.520230332306E-2)[&rate=6.410624078361219E-4]:8.952911413121E-2,79[&rate=6.410624078361219E-4]:1.466492256736E-1)[&rate=6.410624078361219E-4]:3.721876400828E-2)[&rate=6.410624078361219E-4]:2.107178631026E-1)[&rate=6.410624078361219E-4]:1.105764395216E-3,73[&rate=6.410624078361219E-4]:4.367875075905E-1)[&rate=6.410624078361219E-4]:8.703046458629E-2)[&rate=6.410624078361219E-4]:1.494391725702E-1,(75[&rate=6.410624078361219E-4]:6.153883368449E-1,(76[&rate=6.410624078361219E-4]:5.530837668073E-1,(74[&rate=6.410624078361219E-4]:4.488946038384E-1,70[&rate=6.410624078361219E-4]:4.10538439455E-1)[&rate=6.410624078361219E-4]:1.041891629689E-1)[&rate=6.410624078361219E-4]:6.230457003766E-2)[&rate=6.410624078361219E-4]:5.786880790208E-2)[&rate=6.410624078361219E-4]:7.28545454696E-1,(52[&rate=6.410624078361219E-4]:5.817455342208E-1,(103[&rate=6.410624078361219E-4]:7.480878865168E-1,(29[&rate=6.410624078361219E-4]:7.553630678655E-1,(5[&rate=6.410624078361219E-4]:4.323896664944E-1,12[&rate=6.410624078361219E-4]:4.707458308779E-1)[&rate=6.410624078361219E-4]:1.777679219191E-1)[&rate=6.410624078361219E-4]:2.2560153098E-1)[&rate=6.410624078361219E-4]:1.497951382265E0)[&rate=6.410624078361219E-4]:8.179072792152E-2)[&rate=6.410624078361219E-4]:2.497771631993E-2,(53[&rate=6.410624078361219E-4]:5.886472893717E-1,((133[&rate=6.410624078361219E-4]:4.698909351163E-1,134[&rate=6.410624078361219E-4]:4.397539488151E-1)[&rate=6.410624078361219E-4]:1.392683536713E-1,137[&rate=6.410624078361219E-4]:6.502551791986E-1)[&rate=6.410624078361219E-4]:7.615674975523E-1)[&rate=6.410624078361219E-4]:9.166996777918E-2)[&rate=6.410624078361219E-4]:1.661041740816E-1,125[&rate=6.410624078361219E-4]:6.360389175713E-1)[&rate=6.410624078361219E-4]:6.350855153112E-1)[&rate=6.410624078361219E-4]:3.162564653333E-1)[&rate=6.410624078361219E-4]:6.836786307503E-4)[&rate=6.410624078361219E-4]:3.435426345924E-2,(33[&rate=6.410624078361219E-4]:1.704171084313E-2,32[&rate=6.410624078361219E-4]:1.156225878842E-2)[&rate=6.410624078361219E-4]:1.153777022909E-2);
tree STATE_72840000 [&joint=-20953.098533364206,lnP=-20953.098533364206] = [&R] ((33[&rate=5.716009026389378E-4]:5.328198010064E-2,(34[&rate=5.716009026389378E-4]:1.294299941799E-2,((((126[&rate=5.716009026389378E-4]:1.077582946613E0,((135[&rate=5.716009026389378E-4]:4.149667981732E-1,(138[&rate=5.716009026389378E-4]:3.141240967288E-1,136[&rate=5.716009026389378E-4]:1.826172474136E-1)[&rate=5.716009026389378E-4]:3.008427014444E-1)[&rate=5.716009026389378E-4]:1.043545357261E0,(119[&rate=5.716009026389378E-4]:1.653525043556E0,120[&rate=5.716009026389378E-4]:1.557634632597E0)[&rate=5.716009026389378E-4]:1.529323173576E-1)[&rate=5.716009026389378E-4]:5.682810834347E-2)[&rate=5.716009026389378E-4]:4.063408805496E-1,66[&rate=5.716009026389378E-4]:2.367496374774E-1)[&rate=5.716009026389378E-4]:2.242032731614E-2,(((123[&rate=5.716009026389378E-4]:7.038456526852E-2,124[&rate=5.716009026389378E-4]:6.765232483139E-2)[&rate=5.716009026389378E-4]:2.875705066137E-1,122[&rate=5.716009026389378E-4]:3.579550718822E-1)[&rate=5.716009026389378E-4]:3.107587622357E-1,67[&rate=5.716009026389378E-4]:1.674412837773E-1)[&rate=5.716009026389378E-4]:9.172868101631E-2)[&rate=5.716009026389378E-4]:5.444168578305E-1,((((59[&rate=5.716009026389378E-4]:3.950673027228E-1,((55[&rate=5.716009026389378E-4]:2.586714744321E-1,56[&rate=5.716009026389378E-4]:2.586714744321E-1)[&rate=5.716009026389378E-4]:2.780979083331E-2,((58[&rate=5.716009026389378E-4]:2.970954378834E-1,(37[&rate=5.716009026389378E-4]:2.914279808893E-1,57[&rate=5.716009026389378E-4]:2.559088552062E-1)[&rate=5.716009026389378E-4]:2.479314005422E-2)[&rate=5.716009026389378E-4]:1.517555162101E-2,54[&rate=5.716009026389378E-4]:2.548939403241E-1)[&rate=5.716009026389378E-4]:1.53268013268E-3)[&rate=5.716009026389378E-4]:1.003893161458E-1)[&rate=5.716009026389378E-4]:2.349157653033E-1,68[&rate=5.716009026389378E-4]:5.808027401572E-1)[&rate=5.716009026389378E-4]:4.511461372218E-1,((((((79[&rate=5.716009026389378E-4]:2.700264864918E-1,((78[&rate=5.716009026389378E-4]:1.399174178232E-1,72[&rate=5.716009026389378E-4]:1.179996096039E-1)[&rate=5.716009026389378E-4]:7.255050201077E-3,82[&rate=5.716009026389378E-4]:1.553916461064E-1)[&rate=5.716009026389378E-4]:1.228540184675E-1)[&rate=5.716009026389378E-4]:3.071626760236E-1,(((73[&rate=5.716009026389378E-4]:2.923718032621E-1,(80[&rate=5.716009026389378E-4]:4.652127495111E-2,81[&rate=5.716009026389378E-4]:4.652127495111E-2)[&rate=5.716009026389378E-4]:1.965354598179E-1)[&rate=5.716009026389378E-4]:2.221425596939E-2,71[&rate=5.716009026389378E-4]:2.460929085466E-1)[&rate=5.716009026389378E-4]:2.369715955349E-1,77[&rate=5.716009026389378E-4]:5.460782027117E-1)[&rate=5.716009026389378E-4]:6.672739815982E-2)[&rate=5.716009026389378E-4]:2.775483021145E-1,(75[&rate=5.716009026389378E-4]:5.285378914711E-1,((70[&rate=5.716009026389378E-4]:2.835351985334E-1,76[&rate=5.716009026389378E-4]:3.218913629169E-1)[&rate=5.716009026389378E-4]:5.759612573661E-2,74[&rate=5.716009026389378E-4]:3.794874886535E-1)[&rate=5.716009026389378E-4]:1.490504028176E-1)[&rate=5.716009026389378E-4]:3.672954635695E-1)[&rate=5.716009026389378E-4]:5.303366021553E-1,((52[&rate=5.716009026389378E-4]:5.886620127093E-1,(103[&rate=5.716009026389378E-4]:5.053773904257E-1,(29[&rate=5.716009026389378E-4]:5.620206583673E-1,(5[&rate=5.716009026389378E-4]:1.155704999351E-1,12[&rate=5.716009026389378E-4]:1.539266643185E-1)[&rate=5.716009026389378E-4]:3.012446789803E-1)[&rate=5.716009026389378E-4]:1.762334443871E-1)[&rate=5.716009026389378E-4]:1.747578356845E0)[&rate=5.716009026389378E-4]:1.939948439336E-2,(133[&rate=5.716009026389378E-4]:5.36613051034E-1,(134[&rate=5.716009026389378E-4]:4.435181530601E-1,137[&rate=5.716009026389378E-4]:5.147510297723E-1)[&rate=5.716009026389378E-4]:6.295791167278E-2)[&rate=5.716009026389378E-4]:8.453312217255E-1)[&rate=5.716009026389378E-4]:7.984212279254E-2)[&rate=5.716009026389378E-4]:1.470513540851E-1,53[&rate=5.716009026389378E-4]:8.26758252669E-1)[&rate=5.716009026389378E-4]:2.266523039359E-1,125[&rate=5.716009026389378E-4]:8.430280429436E-1)[&rate=5.716009026389378E-4]:3.555875011021E-1)[&rate=5.716009026389378E-4]:2.532013044543E-1,((((((100[&rate=5.716009026389378E-4]:1.668843453948E-1,95[&rate=5.716009026389378E-4]:2.515837989469E-1)[&rate=5.716009026389378E-4]:2.065242143946E-1,(101[&rate=5.716009026389378E-4]:7.498133704431E-1,(((((88[&rate=5.716009026389378E-4]:4.245142189874E-2,89[&rate=5.716009026389378E-4]:5.615005203575E-2)[&rate=5.716009026389378E-4]:2.727629337472E-1,((((83[&rate=5.716009026389378E-4]:8.433010084568E-2,85[&rate=5.716009026389378E-4]:8.433010084568E-2)[&rate=5.716009026389378E-4]:4.892100418892E-3,(84[&rate=5.716009026389378E-4]:5.274188295988E-2,(93[&rate=5.716009026389378E-4]:1.622911359578E-2,86[&rate=5.716009026389378E-4]:2.530483458763E-3)[&rate=5.716009026389378E-4]:5.021139950111E-2)[&rate=5.716009026389378E-4]:3.64803183047E-2)[&rate=5.716009026389378E-4]:4.397007380626E-2,((90[&rate=5.716009026389378E-4]:3.330850504994E-2,91[&rate=5.716009026389378E-4]:3.330850504994E-2)[&rate=5.716009026389378E-4]:4.49733963165E-2,92[&rate=5.716009026389378E-4]:7.828190136644E-2)[&rate=5.716009026389378E-4]:6.860900384141E-2)[&rate=5.716009026389378E-4]:6.689749830047E-2,87[&rate=5.716009026389378E-4]:2.000897733713E-1)[&rate=5.716009026389378E-4]:1.151245822747E-1)[&rate=5.716009026389378E-4]:8.331198852018E-1,3[&rate=5.716009026389378E-4]:6.086082134507E-1)[&rate=5.716009026389378E-4]:1.432971145635E-1,((18[&rate=5.716009026389378E-4]:6.125526689059E-1,6[&rate=5.716009026389378E-4]:5.495389702758E-1)[&rate=5.716009026389378E-4]:1.076867021926E-1,(15[&rate=5.716009026389378E-4]:2.940931815684E-1,10[&rate=5.716009026389378E-4]:2.557370171849E-1)[&rate=5.716009026389378E-4]:4.179270114478E-1)[&rate=5.716009026389378E-4]:1.467344500663E-1)[&rate=5.716009026389378E-4]:5.903113042432E-1,((((24[&rate=5.716009026389378E-4]:9.287871525521E-1,(1[&rate=5.716009026389378E-4]:7.981881663328E-2,(28[&rate=5.716009026389378E-4]:6.302370455997E-1,21[&rate=5.716009026389378E-4]:6.055795113533E-1)[&rate=5.716009026389378E-4]:2.358831408965E-1)[&rate=5.716009026389378E-4]:6.814641811055E-2)[&rate=5.716009026389378E-4]:2.349820969006E-1,102[&rate=5.716009026389378E-4]:2.125413836309E-3)[&rate=5.716009026389378E-4]:3.182474759836E-2,(((25[&rate=5.716009026389378E-4]:5.182631687427E-1,20[&rate=5.716009026389378E-4]:4.99085086551E-1)[&rate=5.716009026389378E-4]:1.21405232487E-1,23[&rate=5.716009026389378E-4]:6.2870949712E-1)[&rate=5.716009026389378E-4]:1.753069606329E-1,(140[&rate=5.716009026389378E-4]:6.403914377286E-1,11[&rate=5.716009026389378E-4]:6.595695199203E-1)[&rate=5.716009026389378E-4]:5.951543098341E-2)[&rate=5.716009026389378E-4]:3.806186351885E-1)[&rate=5.716009026389378E-4]:7.471893819117E-2,((142[&rate=5.716009026389378E-4]:2.686421369004E-1,(145[&rate=5.716009026389378E-4]:1.847064540591E-1,(141[&rate=5.716009026389378E-4]:1.798955880265E-1,144[&rate=5.716009026389378E-4]:1.771558619992E-1)[&rate=5.716009026389378E-4]:2.071140004941E-3)[&rate=5.716009026389378E-4]:8.393568284138E-2)[&rate=5.716009026389378E-4]:8.816684433769E-1,((((17[&rate=5.716009026389378E-4]:2.862697371626E-1,14[&rate=5.716009026389378E-4]:2.479135727789E-1)[&rate=5.716009026389378E-4]:4.234438255285E-1,((4[&rate=5.716009026389378E-4]:7.992562050096E-4,30[&rate=5.716009026389378E-4]:1.73401995931E-1)[&rate=5.716009026389378E-4]:5.660264590754E-1,(9[&rate=5.716009026389378E-4]:5.435933165124E-1,117[&rate=5.716009026389378E-4]:5.545522206221E-1)[&rate=5.716009026389378E-4]:7.254746726116E-2)[&rate=5.716009026389378E-4]:4.699743645181E-2)[&rate=5.716009026389378E-4]:2.068070225139E-1,((110[&rate=5.716009026389378E-4]:6.989339546473E-1,105[&rate=5.716009026389378E-4]:6.770161464283E-1)[&rate=5.716009026389378E-4]:1.695845358204E-1,113[&rate=5.716009026389378E-4]:8.739979425224E-1)[&rate=5.716009026389378E-4]:4.166478298955E-3)[&rate=5.716009026389378E-4]:2.363777209359E-2,((((148[&rate=5.716009026389378E-4]:1.828388442495E-1,143[&rate=5.716009026389378E-4]:1.800991182221E-1)[&rate=5.716009026389378E-4]:4.488453730097E-1,((104[&rate=5.716009026389378E-4]:1.261936468342E-1,(139[&rate=5.716009026389378E-4]:1.863483128013E-1,111[&rate=5.716009026389378E-4]:1.100584704795E-2)[&rate=5.716009026389378E-4]:1.316261559506E-1)[&rate=5.716009026389378E-4]:1.510232444072E-1,106[&rate=5.716009026389378E-4]:2.772168912414E-1)[&rate=5.716009026389378E-4]:3.763851342369E-1)[&rate=5.716009026389378E-4]:1.116683069291E-1,116[&rate=5.716009026389378E-4]:7.049963598047E-1)[&rate=5.716009026389378E-4]:4.290385608897E-2,((108[&rate=5.716009026389378E-4]:6.117317048579E-1,((109[&rate=5.716009026389378E-4]:5.703037279693E-1,(112[&rate=5.716009026389378E-4]:4.593730147714E-1,114[&rate=5.716009026389378E-4]:3.771812339496E-1)[&rate=5.716009026389378E-4]:1.136704392252E-1)[&rate=5.716009026389378E-4]:5.872544972964E-3,107[&rate=5.716009026389378E-4]:5.569981907505E-1)[&rate=5.716009026389378E-4]:5.747324013476E-2)[&rate=5.716009026389378E-4]:1.327268100129E-1,((13[&rate=5.716009026389378E-4]:6.01311937305E-1,19[&rate=5.716009026389378E-4]:6.396681016887E-1)[&rate=5.716009026389378E-4]:7.478802012667E-2,115[&rate=5.716009026389378E-4]:5.939081766098E-1)[&rate=5.716009026389378E-4]:9.301609168556E-2)[&rate=5.716009026389378E-4]:6.097594759826E-2)[&rate=5.716009026389378E-4]:7.171019619948E-2)[&rate=5.716009026389378E-4]:7.590564763613E-2)[&rate=5.716009026389378E-4]:2.049338618143E-1)[&rate=5.716009026389378E-4]:2.36287258659E-1)[&rate=5.716009026389378E-4]:4.103364642132E-1)[&rate=5.716009026389378E-4]:5.421145395972E-1)[&rate=5.716009026389378E-4]:9.557789528951E-2,(98[&rate=5.716009026389378E-4]:5.274179144598E-1,(96[&rate=5.716009026389378E-4]:3.963395680224E-1,99[&rate=5.716009026389378E-4]:4.318586937052E-1)[&rate=5.716009026389378E-4]:1.174171442518E-1)[&rate=5.716009026389378E-4]:1.533903242245E-2)[&rate=5.716009026389378E-4]:2.385329765629E-1,(146[&rate=5.716009026389378E-4]:6.529670686791E-1,((40[&rate=5.716009026389378E-4]:4.765048180489E-1,(39[&rate=5.716009026389378E-4]:4.713867175944E-1,94[&rate=5.716009026389378E-4]:5.260315263374E-1)[&rate=5.716009026389378E-4]:5.118100454539E-3)[&rate=5.716009026389378E-4]:3.982817640261E-2,((((((31[&rate=5.716009026389378E-4]:6.894343908101E-1,(26[&rate=5.716009026389378E-4]:5.495070051465E-1,(7[&rate=5.716009026389378E-4]:2.251638764172E-1,8[&rate=5.716009026389378E-4]:2.251638764172E-1)[&rate=5.716009026389378E-4]:2.174938136608E-1)[&rate=5.716009026389378E-4]:9.609176922511E-2)[&rate=5.716009026389378E-4]:1.430137778272E-1,(22[&rate=5.716009026389378E-4]:1.547715668144E-1,27[&rate=5.716009026389378E-4]:1.712099229787E-1)[&rate=5.716009026389378E-4]:6.228820812748E-1)[&rate=5.716009026389378E-4]:9.257001853249E-2,2[&rate=5.716009026389378E-4]:6.976209268957E-1)[&rate=5.716009026389378E-4]:1.622057517597E0,97[&rate=5.716009026389378E-4]:2.919143902971E-1)[&rate=5.716009026389378E-4]:4.592326207661E-2,147[&rate=5.716009026389378E-4]:4.662529529203E-1)[&rate=5.716009026389378E-4]:2.950242123414E-2,16[&rate=5.716009026389378E-4]:2.523871251091E0)[&rate=5.716009026389378E-4]:7.795466947746E-2)[&rate=5.716009026389378E-4]:1.641549499261E-2)[&rate=5.716009026389378E-4]:1.201261334547E-1)[&rate=5.716009026389378E-4]:1.617847607565E-1,38[&rate=5.716009026389378E-4]:7.463533727263E-1)[&rate=5.716009026389378E-4]:2.325105989589E-1,(((((((41[&rate=5.716009026389378E-4]:4.241564943756E-1,(42[&rate=5.716009026389378E-4]:4.26267064414E-1,48[&rate=5.716009026389378E-4]:4.645184305342E-1)[&rate=5.716009026389378E-4]:3.353910835902E-3)[&rate=5.716009026389378E-4]:1.107944322034E-2,(46[&rate=5.716009026389378E-4]:4.253758774874E-1,43[&rate=5.716009026389378E-4]:4.253758774874E-1)[&rate=5.716009026389378E-4]:6.450486885153E-2)[&rate=5.716009026389378E-4]:7.122067206042E-2,((50[&rate=5.716009026389378E-4]:3.638474289511E-1,49[&rate=5.716009026389378E-4]:3.638474289511E-1)[&rate=5.716009026389378E-4]:1.499459691234E-1,((44[&rate=5.716009026389378E-4]:5.18227297342E-1,47[&rate=5.716009026389378E-4]:5.236917782162E-1)[&rate=5.716009026389378E-4]:1.888374772311E-2,51[&rate=5.716009026389378E-4]:5.152531215678E-1)[&rate=5.716009026389378E-4]:4.004757380974E-3)[&rate=5.716009026389378E-4]:1.452113507908E-2)[&rate=5.716009026389378E-4]:7.068477755455E-2,45[&rate=5.716009026389378E-4]:6.235894746425E-1)[&rate=5.716009026389378E-4]:2.032073597375E-1,(36[&rate=5.716009026389378E-4]:9.108694552973E-2,(121[&rate=5.716009026389378E-4]:2.025397571372E0,(((((132[&rate=5.716009026389378E-4]:2.414132329296E-1,129[&rate=5.716009026389378E-4]:2.386735069022E-1)[&rate=5.716009026389378E-4]:2.555464350174E-2,(131[&rate=5.716009026389378E-4]:1.777104057195E-1,130[&rate=5.716009026389378E-4]:1.749706796921E-1)[&rate=5.716009026389378E-4]:8.925747071185E-2)[&rate=5.716009026389378E-4]:3.638269071656E-1,(118[&rate=5.716009026389378E-4]:5.58534990122E-1,69[&rate=5.716009026389378E-4]:5.694938942317E-1)[&rate=5.716009026389378E-4]:2.065063688174E-1)[&rate=5.716009026389378E-4]:6.040157608576E-1,((((60[&rate=5.716009026389378E-4]:8.505115152069E-2,62[&rate=5.716009026389378E-4]:2.768319734384E-1)[&rate=5.716009026389378E-4]:1.236045253928E-3,64[&rate=5.716009026389378E-4]:2.369721282813E-1)[&rate=5.716009026389378E-4]:5.833973092026E-2,65[&rate=5.716009026389378E-4]:1.446269276949E-1)[&rate=5.716009026389378E-4]:1.882340964877E-1,(61[&rate=5.716009026389378E-4]:1.095040012727E-1,63[&rate=5.716009026389378E-4]:6.840811086169E-2)[&rate=5.716009026389378E-4]:4.151378448276E-1)[&rate=5.716009026389378E-4]:8.444152736967E-1)[&rate=5.716009026389378E-4]:3.511533005537E-2,128[&rate=5.716009026389378E-4]:1.264446422455E0)[&rate=5.716009026389378E-4]:1.636908749441E-1)[&rate=5.716009026389378E-4]:1.451414289524E-1)[&rate=5.716009026389378E-4]:2.691432031974E-2)[&rate=5.716009026389378E-4]:5.4216548548E-2,35[&rate=5.716009026389378E-4]:1.256424719317E-1)[&rate=5.716009026389378E-4]:3.323637227508E-2,127[&rate=5.716009026389378E-4]:2.726002131878E0)[&rate=5.716009026389378E-4]:2.17619680963E-1)[&rate=5.716009026389378E-4]:3.609310188912E-1)[&rate=5.716009026389378E-4]:6.615727856311E-2)[&rate=5.716009026389378E-4]:7.236987542402E-2)[&rate=5.716009026389378E-4]:5.677733684702E-2)[&rate=5.716009026389378E-4]:1.955612427593E-2,32[&rate=5.716009026389378E-4]:6.735865232185E-2);
tree STATE_72850000 [&joint=-20955.176103805603,lnP=-20955.176103805603] = [&R] ((((((((((((99[&rate=6.37932982933718E-4]:5.458284724624E-1,96[&rate=6.37932982933718E-4]:5.103093467796E-1)[&rate=6.37932982933718E-4]:1.774935422131E-2,40[&rate=6.37932982933718E-4]:4.133046026402E-1)[&rate=6.37932982933718E-4]:7.186831549382E-2,((101[&rate=6.37932982933718E-4]:4.947854817037E-1,((((18[&rate=6.37932982933718E-4]:4.416406652543E-1,6[&rate=6.37932982933718E-4]:3.786269666242E-1)[&rate=6.37932982933718E-4]:2.426870967183E-3,(15[&rate=6.37932982933718E-4]:2.846906373745E-1,10[&rate=6.37932982933718E-4]:2.463344729911E-1)[&rate=6.37932982933718E-4]:1.511577207646E-1)[&rate=6.37932982933718E-4]:3.511938714893E-1,(((88[&rate=6.37932982933718E-4]:1.713001777613E-2,89[&rate=6.37932982933718E-4]:3.082864791315E-2)[&rate=6.37932982933718E-4]:3.155344941336E-1,((((93[&rate=6.37932982933718E-4]:5.429083275422E-2,86[&rate=6.37932982933718E-4]:4.05922026172E-2)[&rate=6.37932982933718E-4]:2.57717252315E-2,83[&rate=6.37932982933718E-4]:6.63639278487E-2)[&rate=6.37932982933718E-4]:1.51476098678E-2,(84[&rate=6.37932982933718E-4]:6.199547962929E-2,85[&rate=6.37932982933718E-4]:6.199547962929E-2)[&rate=6.37932982933718E-4]:1.951605808721E-2)[&rate=6.37932982933718E-4]:1.453646821108E-1,(87[&rate=6.37932982933718E-4]:1.556813078055E-1,((90[&rate=6.37932982933718E-4]:5.778863738886E-2,91[&rate=6.37932982933718E-4]:5.778863738886E-2)[&rate=6.37932982933718E-4]:1.002180729958E-1,92[&rate=6.37932982933718E-4]:1.580067103846E-1)[&rate=6.37932982933718E-4]:1.137322755788E-2)[&rate=6.37932982933718E-4]:7.11949120218E-2)[&rate=6.37932982933718E-4]:1.057882920824E-1)[&rate=6.37932982933718E-4]:8.63957048906E-1,3[&rate=6.37932982933718E-4]:6.568955334186E-1)[&rate=6.37932982933718E-4]:2.32973811416E-2)[&rate=6.37932982933718E-4]:5.846077796994E-1,((((((25[&rate=6.37932982933718E-4]:4.915019904985E-1,20[&rate=6.37932982933718E-4]:4.723239083067E-1)[&rate=6.37932982933718E-4]:1.223103708623E-1,23[&rate=6.37932982933718E-4]:6.028534572511E-1)[&rate=6.37932982933718E-4]:3.405990134723E-2,(140[&rate=6.37932982933718E-4]:4.217132090525E-1,11[&rate=6.37932982933718E-4]:4.408912912442E-1)[&rate=6.37932982933718E-4]:1.110905605049E-1)[&rate=6.37932982933718E-4]:4.828761656856E-1,(24[&rate=6.37932982933718E-4]:9.251006194554E-1,(1[&rate=6.37932982933718E-4]:1.261904306375E-1,(28[&rate=6.37932982933718E-4]:7.891221464455E-1,21[&rate=6.37932982933718E-4]:7.64464612199E-1)[&rate=6.37932982933718E-4]:1.23369654055E-1)[&rate=6.37932982933718E-4]:1.808827100966E-2)[&rate=6.37932982933718E-4]:2.056478089381E-1)[&rate=6.37932982933718E-4]:1.892639206681E-1,102[&rate=6.37932982933718E-4]:1.583685134453E-1)[&rate=6.37932982933718E-4]:4.525618440435E-2,((142[&rate=6.37932982933718E-4]:5.535791976098E-1,(144[&rate=6.37932982933718E-4]:4.431281199152E-1,(145[&rate=6.37932982933718E-4]:1.08335958418E-1,141[&rate=6.37932982933718E-4]:1.055962323904E-1)[&rate=6.37932982933718E-4]:3.402716135521E-1)[&rate=6.37932982933718E-4]:1.049716256397E-1)[&rate=6.37932982933718E-4]:8.688027812068E-1,((((117[&rate=6.37932982933718E-4]:5.428654040952E-1,9[&rate=6.37932982933718E-4]:5.319064999856E-1)[&rate=6.37932982933718E-4]:7.007989355038E-2,(4[&rate=6.37932982933718E-4]:1.136698276984E-1,30[&rate=6.37932982933718E-4]:2.862725674245E-1)[&rate=6.37932982933718E-4]:4.390014973444E-1)[&rate=6.37932982933718E-4]:7.895887462907E-2,(((110[&rate=6.37932982933718E-4]:5.385469156781E-1,113[&rate=6.37932982933718E-4]:5.440263677329E-1)[&rate=6.37932982933718E-4]:2.390501497722E-2,105[&rate=6.37932982933718E-4]:5.405341224363E-1)[&rate=6.37932982933718E-4]:8.54008332043E-2,(17[&rate=6.37932982933718E-4]:3.330695721187E-1,14[&rate=6.37932982933718E-4]:2.94713407735E-1)[&rate=6.37932982933718E-4]:3.586188081794E-1)[&rate=6.37932982933718E-4]:3.583223033273E-2)[&rate=6.37932982933718E-4]:3.428235848409E-1,(((116[&rate=6.37932982933718E-4]:5.668230577991E-1,((139[&rate=6.37932982933718E-4]:2.960291376989E-1,(111[&rate=6.37932982933718E-4]:5.657608723832E-2,106[&rate=6.37932982933718E-4]:4.013773107394E-2)[&rate=6.37932982933718E-4]:6.411058470719E-2)[&rate=6.37932982933718E-4]:1.099317140992E-2,104[&rate=6.37932982933718E-4]:1.152414871911E-1)[&rate=6.37932982933718E-4]:5.118555432108E-1)[&rate=6.37932982933718E-4]:8.918679371509E-2,(148[&rate=6.37932982933718E-4]:4.15859650853E-1,143[&rate=6.37932982933718E-4]:4.131199248256E-1)[&rate=6.37932982933718E-4]:2.785063650449E-1)[&rate=6.37932982933718E-4]:4.03169738634E-3,((108[&rate=6.37932982933718E-4]:5.44804700198E-1,(((112[&rate=6.37932982933718E-4]:4.015833364519E-1,114[&rate=6.37932982933718E-4]:3.193915556301E-1)[&rate=6.37932982933718E-4]:3.633850128022E-2,109[&rate=6.37932982933718E-4]:4.351821117048E-1)[&rate=6.37932982933718E-4]:1.112118126179E-1,107[&rate=6.37932982933718E-4]:5.27215842131E-1)[&rate=6.37932982933718E-4]:2.032858409436E-2)[&rate=6.37932982933718E-4]:1.223530293773E-1,((13[&rate=6.37932982933718E-4]:4.02587669584E-1,19[&rate=6.37932982933718E-4]:4.409438339677E-1)[&rate=6.37932982933718E-4]:2.169754924763E-1,115[&rate=6.37932982933718E-4]:5.373713812384E-1)[&rate=6.37932982933718E-4]:7.225210176139E-2)[&rate=6.37932982933718E-4]:5.041806590072E-2)[&rate=6.37932982933718E-4]:2.897547013656E-1)[&rate=6.37932982933718E-4]:2.177912080024E-1)[&rate=6.37932982933718E-4]:2.781806149884E-2)[&rate=6.37932982933718E-4]:6.391572243727E-2)[&rate=6.37932982933718E-4]:2.327245134717E-1)[&rate=6.37932982933718E-4]:8.283784684002E-1,((100[&rate=6.37932982933718E-4]:1.384675434271E-1,95[&rate=6.37932982933718E-4]:2.231669969792E-1)[&rate=6.37932982933718E-4]:2.427388300078E-1,98[&rate=6.37932982933718E-4]:4.549768652383E-1)[&rate=6.37932982933718E-4]:2.343822641818E-2)[&rate=6.37932982933718E-4]:1.351731270239E-1)[&rate=6.37932982933718E-4]:3.976538590727E-2,(94[&rate=6.37932982933718E-4]:5.236075761028E-1,147[&rate=6.37932982933718E-4]:5.263398165402E-1)[&rate=6.37932982933718E-4]:5.597553668144E-2)[&rate=6.37932982933718E-4]:2.957678592528E-2,((((((26[&rate=6.37932982933718E-4]:5.972243180744E-1,(7[&rate=6.37932982933718E-4]:1.006464287415E-1,8[&rate=6.37932982933718E-4]:1.006464287415E-1)[&rate=6.37932982933718E-4]:3.897285742644E-1)[&rate=6.37932982933718E-4]:7.58272815878E-2,(22[&rate=6.37932982933718E-4]:4.722684565839E-1,27[&rate=6.37932982933718E-4]:4.887068127483E-1)[&rate=6.37932982933718E-4]:1.898242389687E-1)[&rate=6.37932982933718E-4]:2.477561742213E-3,31[&rate=6.37932982933718E-4]:7.193647778428E-1)[&rate=6.37932982933718E-4]:2.717554741441E-1,2[&rate=6.37932982933718E-4]:7.637229917128E-1)[&rate=6.37932982933718E-4]:1.609543202855E0,(146[&rate=6.37932982933718E-4]:4.909122749909E-1,97[&rate=6.37932982933718E-4]:2.996554443898E-1)[&rate=6.37932982933718E-4]:4.584669598268E-2)[&rate=6.37932982933718E-4]:5.26578718411E-2,16[&rate=6.37932982933718E-4]:2.554691189697E0)[&rate=6.37932982933718E-4]:8.531682638678E-2)[&rate=6.37932982933718E-4]:1.780948236746E-1,39[&rate=6.37932982933718E-4]:7.326099136412E-1)[&rate=6.37932982933718E-4]:2.560998003401E-1,38[&rate=6.37932982933718E-4]:9.204037030522E-1)[&rate=6.37932982933718E-4]:4.638553790537E-1,((((((43[&rate=6.37932982933718E-4]:4.844921218945E-1,46[&rate=6.37932982933718E-4]:4.844921218945E-1)[&rate=6.37932982933718E-4]:1.497191330272E-2,(41[&rate=6.37932982933718E-4]:2.473642326261E-1,(42[&rate=6.37932982933718E-4]:2.455694295761E-1,48[&rate=6.37932982933718E-4]:2.838207956963E-1)[&rate=6.37932982933718E-4]:7.259283924292E-3)[&rate=6.37932982933718E-4]:1.974549938281E-1)[&rate=6.37932982933718E-4]:2.117098528889E-2,(((44[&rate=6.37932982933718E-4]:4.409494981573E-1,51[&rate=6.37932982933718E-4]:4.1909157466E-1)[&rate=6.37932982933718E-4]:1.678579770167E-3,47[&rate=6.37932982933718E-4]:4.480925588017E-1)[&rate=6.37932982933718E-4]:6.509086748668E-2,(50[&rate=6.37932982933718E-4]:4.057764079248E-1,49[&rate=6.37932982933718E-4]:4.057764079248E-1)[&rate=6.37932982933718E-4]:7.462013311786E-2)[&rate=6.37932982933718E-4]:7.451594197683E-3)[&rate=6.37932982933718E-4]:4.392089342297E-1,45[&rate=6.37932982933718E-4]:9.516472334044E-1)[&rate=6.37932982933718E-4]:1.764684594365E-1,(((((131[&rate=6.37932982933718E-4]:1.320539126744E-1,(130[&rate=6.37932982933718E-4]:6.72850931984E-2,(129[&rate=6.37932982933718E-4]:6.178007211497E-2,132[&rate=6.37932982933718E-4]:6.451979814233E-2)[&rate=6.37932982933718E-4]:5.505021083432E-3)[&rate=6.37932982933718E-4]:6.202909344867E-2)[&rate=6.37932982933718E-4]:2.823444151394E-1,69[&rate=6.37932982933718E-4]:5.596038072661E-1)[&rate=6.37932982933718E-4]:2.335294556917E-1,118[&rate=6.37932982933718E-4]:7.821743588481E-1)[&rate=6.37932982933718E-4]:6.548841086836E-1,((62[&rate=6.37932982933718E-4]:4.236187137922E-1,((65[&rate=6.37932982933718E-4]:1.046507424669E-1,60[&rate=6.37932982933718E-4]:1.046507424669E-1)[&rate=6.37932982933718E-4]:6.295406244527E-2,64[&rate=6.37932982933718E-4]:3.182897364189E-1)[&rate=6.37932982933718E-4]:6.423308696226E-2)[&rate=6.37932982933718E-4]:1.483868571051E-1,(61[&rate=6.37932982933718E-4]:1.721002706705E-1,63[&rate=6.37932982933718E-4]:1.310043802595E-1)[&rate=6.37932982933718E-4]:3.999053002268E-1)[&rate=6.37932982933718E-4]:8.650528966344E-1)[&rate=6.37932982933718E-4]:1.068915950492E-1,128[&rate=6.37932982933718E-4]:1.404224035184E0)[&rate=6.37932982933718E-4]:4.972878699486E-1)[&rate=6.37932982933718E-4]:5.575713799122E-2,(36[&rate=6.37932982933718E-4]:2.433723089982E-1,((121[&rate=6.37932982933718E-4]:1.808949915693E0,127[&rate=6.37932982933718E-4]:2.250045806104E0)[&rate=6.37932982933718E-4]:4.134765553713E-1,35[&rate=6.37932982933718E-4]:9.639907380394E-2)[&rate=6.37932982933718E-4]:1.003978927285E-1)[&rate=6.37932982933718E-4]:2.317049533033E-1)[&rate=6.37932982933718E-4]:3.533917157547E-1)[&rate=6.37932982933718E-4]:1.846170144643E-2,(((((124[&rate=6.37932982933718E-4]:2.247170062949E-1,122[&rate=6.37932982933718E-4]:2.27449246732E-1)[&rate=6.37932982933718E-4]:7.654933500881E-2,123[&rate=6.37932982933718E-4]:3.039985817408E-1)[&rate=6.37932982933718E-4]:4.135869833077E-1,67[&rate=6.37932982933718E-4]:2.163130147079E-1)[&rate=6.37932982933718E-4]:7.029552697195E-2,(66[&rate=6.37932982933718E-4]:1.920677913947E-1,((119[&rate=6.37932982933718E-4]:1.248423013251E0,((135[&rate=6.37932982933718E-4]:6.831436391346E-1,(138[&rate=6.37932982933718E-4]:1.438658132299E-1,136[&rate=6.37932982933718E-4]:1.235896391472E-2)[&rate=6.37932982933718E-4]:7.392778259047E-1)[&rate=6.37932982933718E-4]:7.141550373391E-2,120[&rate=6.37932982933718E-4]:1.006613937389E0)[&rate=6.37932982933718E-4]:1.45918664903E-1)[&rate=6.37932982933718E-4]:4.595762081476E-1,126[&rate=6.37932982933718E-4]:9.222966987547E-1)[&rate=6.37932982933718E-4]:5.16945282325E-1)[&rate=6.37932982933718E-4]:9.454075028509E-2)[&rate=6.37932982933718E-4]:3.653926635052E-1,(((59[&rate=6.37932982933718E-4]:3.989427138362E-1,((55[&rate=6.37932982933718E-4]:2.840351862027E-1,56[&rate=6.37932982933718E-4]:2.840351862027E-1)[&rate=6.37932982933718E-4]:7.946728363957E-2,((54[&rate=6.37932982933718E-4]:2.383998802785E-1,57[&rate=6.37932982933718E-4]:2.793834868358E-1)[&rate=6.37932982933718E-4]:9.021939991491E-2,(58[&rate=6.37932982933718E-4]:1.307248080445E-1,37[&rate=6.37932982933718E-4]:1.498504911046E-1)[&rate=6.37932982933718E-4]:2.552715213292E-1)[&rate=6.37932982933718E-4]:4.828544840279E-3)[&rate=6.37932982933718E-4]:2.724352268229E-2)[&rate=6.37932982933718E-4]:2.560846261073E-1,68[&rate=6.37932982933718E-4]:6.058470120745E-1)[&rate=6.37932982933718E-4]:1.586918881513E-1,(((134[&rate=6.37932982933718E-4]:4.046422801411E-1,(137[&rate=6.37932982933718E-4]:3.606608187003E-1,133[&rate=6.37932982933718E-4]:3.195649282892E-1)[&rate=6.37932982933718E-4]:1.15214338153E-1)[&rate=6.37932982933718E-4]:9.851578417761E-1,((53[&rate=6.37932982933718E-4]:6.029172003863E-1,(52[&rate=6.37932982933718E-4]:4.705256843676E-1,(103[&rate=6.37932982933718E-4]:4.877999452311E-1,(29[&rate=6.37932982933718E-4]:5.066248356978E-1,(5[&rate=6.37932982933718E-4]:2.685520153441E-1,12[&rate=6.37932982933718E-4]:3.069081797276E-1)[&rate=6.37932982933718E-4]:9.286734090168E-2)[&rate=6.37932982933718E-4]:2.140518218621E-1)[&rate=6.37932982933718E-4]:1.647019473697E0)[&rate=6.37932982933718E-4]:1.405882373301E-1)[&rate=6.37932982933718E-4]:1.3669868744E-2,(((((79[&rate=6.37932982933718E-4]:1.669856469195E-1,(78[&rate=6.37932982933718E-4]:5.202595017656E-2,72[&rate=6.37932982933718E-4]:3.010814195724E-2)[&rate=6.37932982933718E-4]:1.149596967429E-1)[&rate=6.37932982933718E-4]:6.448785809944E-2,82[&rate=6.37932982933718E-4]:2.39692683101E-1)[&rate=6.37932982933718E-4]:2.832070350629E-1,(73[&rate=6.37932982933718E-4]:2.718657123362E-1,71[&rate=6.37932982933718E-4]:2.033725616514E-1)[&rate=6.37932982933718E-4]:2.839107181564E-1)[&rate=6.37932982933718E-4]:5.413940193791E-2,((80[&rate=6.37932982933718E-4]:1.982950530177E-1,81[&rate=6.37932982933718E-4]:1.982950530177E-1)[&rate=6.37932982933718E-4]:2.126794654304E-1,77[&rate=6.37932982933718E-4]:4.548101348865E-1)[&rate=6.37932982933718E-4]:1.496262454893E-1)[&rate=6.37932982933718E-4]:2.429775831631E-1,(75[&rate=6.37932982933718E-4]:5.581179783115E-1,((74[&rate=6.37932982933718E-4]:3.994415456093E-1,70[&rate=6.37932982933718E-4]:3.610853812258E-1)[&rate=6.37932982933718E-4]:4.80672879594E-2,76[&rate=6.37932982933718E-4]:4.475088335687E-1)[&rate=6.37932982933718E-4]:1.106091447428E-1)[&rate=6.37932982933718E-4]:2.947754372822E-1)[&rate=6.37932982933718E-4]:5.101567121487E-1)[&rate=6.37932982933718E-4]:2.127054211985E-2)[&rate=6.37932982933718E-4]:3.35478988387E-1,125[&rate=6.37932982933718E-4]:7.62954085976E-1)[&rate=6.37932982933718E-4]:1.682514809166E-1)[&rate=6.37932982933718E-4]:4.351829427315E-1)[&rate=6.37932982933718E-4]:1.483541318519E-1)[&rate=6.37932982933718E-4]:8.066148924791E-2,34[&rate=6.37932982933718E-4]:1.800312765472E-2)[&rate=6.37932982933718E-4]:7.168228982709E-2,32[&rate=6.37932982933718E-4]:6.776760926273E-2)[&rate=6.37932982933718E-4]:5.50832540165E-2,33[&rate=6.37932982933718E-4]:1.283303153339E-1);
tree STATE_72860000 [&joint=-20977.023938117705,lnP=-20977.023938117705] = [&R] ((34[&rate=6.164185145512245E-4]:9.08326254501E-2,((((59[&rate=6.164185145512245E-4]:3.805774274778E-1,((55[&rate=6.164185145512245E-4]:2.519703503052E-1,56[&rate=6.164185145512245E-4]:2.519703503052E-1)[&rate=6.164185145512245E-4]:6.821012107313E-2,((57[&rate=6.164185145512245E-4]:2.874318766434E-1,37[&rate=6.164185145512245E-4]:3.229510023265E-1)[&rate=6.164185145512245E-4]:1.768699400397E-2,(58[&rate=6.164185145512245E-4]:2.700923224243E-1,54[&rate=6.164185145512245E-4]:2.12715273244E-1)[&rate=6.164185145512245E-4]:5.141999084607E-2)[&rate=6.164185145512245E-4]:2.599056247967E-2)[&rate=6.164185145512245E-4]:5.220023478788E-2)[&rate=6.164185145512245E-4]:1.666668021796E-1,68[&rate=6.164185145512245E-4]:4.980639017885E-1)[&rate=6.164185145512245E-4]:4.957144474557E-1,(((((((73[&rate=6.164185145512245E-4]:3.276289533311E-1,(71[&rate=6.164185145512245E-4]:1.974951450702E-1,77[&rate=6.164185145512245E-4]:2.605088437003E-1)[&rate=6.164185145512245E-4]:6.164065757613E-2)[&rate=6.164185145512245E-4]:1.886104224476E-1,((79[&rate=6.164185145512245E-4]:3.407913418136E-1,((78[&rate=6.164185145512245E-4]:2.928528539881E-1,72[&rate=6.164185145512245E-4]:2.709350457688E-1)[&rate=6.164185145512245E-4]:2.093899830407E-3,82[&rate=6.164185145512245E-4]:3.031659319005E-1)[&rate=6.164185145512245E-4]:4.584458799513E-2)[&rate=6.164185145512245E-4]:1.288269148958E-1,(80[&rate=6.164185145512245E-4]:1.071737435197E-1,81[&rate=6.164185145512245E-4]:1.071737435197E-1)[&rate=6.164185145512245E-4]:3.542253351074E-1)[&rate=6.164185145512245E-4]:5.525228658465E-3)[&rate=6.164185145512245E-4]:2.713136397172E-1,(75[&rate=6.164185145512245E-4]:6.617189495638E-1,((74[&rate=6.164185145512245E-4]:3.649618141928E-1,70[&rate=6.164185145512245E-4]:3.266056498093E-1)[&rate=6.164185145512245E-4]:1.695386216976E-1,76[&rate=6.164185145512245E-4]:5.345004358904E-1)[&rate=6.164185145512245E-4]:1.272185136735E-1)[&rate=6.164185145512245E-4]:1.25834065932E-1)[&rate=6.164185145512245E-4]:6.241380184101E-1,(52[&rate=6.164185145512245E-4]:2.599653476805E-1,(103[&rate=6.164185145512245E-4]:3.859131989853E-1,(29[&rate=6.164185145512245E-4]:5.416253735451E-1,(5[&rate=6.164185145512245E-4]:2.582615409693E-1,12[&rate=6.164185145512245E-4]:2.966177053528E-1)[&rate=6.164185145512245E-4]:1.381583531238E-1)[&rate=6.164185145512245E-4]:7.716453776896E-2)[&rate=6.164185145512245E-4]:1.538345883256E0)[&rate=6.164185145512245E-4]:4.134593489248E-1)[&rate=6.164185145512245E-4]:5.573320895038E-2,(133[&rate=6.164185145512245E-4]:1.061210859427E0,(134[&rate=6.164185145512245E-4]:5.882573172524E-1,137[&rate=6.164185145512245E-4]:6.594901939646E-1)[&rate=6.164185145512245E-4]:4.428165558739E-1)[&rate=6.164185145512245E-4]:4.418298217851E-1)[&rate=6.164185145512245E-4]:6.502178294313E-2,53[&rate=6.164185145512245E-4]:7.859829671874E-1)[&rate=6.164185145512245E-4]:1.041343432902E-1,125[&rate=6.164185145512245E-4]:6.797347968164E-1)[&rate=6.164185145512245E-4]:4.807102190946E-1)[&rate=6.164185145512245E-4]:4.8068473649E-1,(32[&rate=6.164185145512245E-4]:9.252552004444E-3,(((((124[&rate=6.164185145512245E-4]:2.425646581334E-1,123[&rate=6.164185145512245E-4]:2.452968985705E-1)[&rate=6.164185145512245E-4]:2.397676587352E-1,122[&rate=6.164185145512245E-4]:4.850645573057E-1)[&rate=6.164185145512245E-4]:3.397911096529E-1,67[&rate=6.164185145512245E-4]:3.235831166179E-1)[&rate=6.164185145512245E-4]:1.293926627577E-1,(66[&rate=6.164185145512245E-4]:1.428090916326E-1,(119[&rate=6.164185145512245E-4]:1.816849654472E0,(126[&rate=6.164185145512245E-4]:1.016334221573E0,((135[&rate=6.164185145512245E-4]:7.869553696417E-1,(138[&rate=6.164185145512245E-4]:1.445081762296E-1,136[&rate=6.164185145512245E-4]:1.300132691444E-2)[&rate=6.164185145512245E-4]:8.424471934121E-1)[&rate=6.164185145512245E-4]:6.427784298372E-1,120[&rate=6.164185145512245E-4]:1.681788593999E0)[&rate=6.164185145512245E-4]:2.435773925882E-2)[&rate=6.164185145512245E-4]:1.481291025494E-2)[&rate=6.164185145512245E-4]:3.588361494893E-1)[&rate=6.164185145512245E-4]:3.101666877431E-1)[&rate=6.164185145512245E-4]:3.137366685222E-1,(((((96[&rate=6.164185145512245E-4]:6.815931382379E-1,99[&rate=6.164185145512245E-4]:7.171122639208E-1)[&rate=6.164185145512245E-4]:8.171617099784E-2,((97[&rate=6.164185145512245E-4]:4.003194200253E-1,(100[&rate=6.164185145512245E-4]:2.611447601878E-1,95[&rate=6.164185145512245E-4]:3.458442137399E-1)[&rate=6.164185145512245E-4]:2.648577199466E-1)[&rate=6.164185145512245E-4]:3.656013253186E-2,98[&rate=6.164185145512245E-4]:6.363331044696E-1)[&rate=6.164185145512245E-4]:1.406374069518E-1)[&rate=6.164185145512245E-4]:1.489322677095E-1,(40[&rate=6.164185145512245E-4]:6.539269022365E-1,(((((94[&rate=6.164185145512245E-4]:4.18479889605E-1,147[&rate=6.164185145512245E-4]:4.212121300423E-1)[&rate=6.164185145512245E-4]:8.750097590502E-3,(39[&rate=6.164185145512245E-4]:3.54587267219E-1,(2[&rate=6.164185145512245E-4]:8.904716169745E-1,((26[&rate=6.164185145512245E-4]:6.743282957932E-1,(7[&rate=6.164185145512245E-4]:1.436898009252E-1,8[&rate=6.164185145512245E-4]:1.436898009252E-1)[&rate=6.164185145512245E-4]:4.237891797994E-1)[&rate=6.164185145512245E-4]:1.210150705061E-1,(31[&rate=6.164185145512245E-4]:6.152046449811E-1,(22[&rate=6.164185145512245E-4]:4.093536074721E-1,27[&rate=6.164185145512245E-4]:4.257919636364E-1)[&rate=6.164185145512245E-4]:1.51056516961E-1)[&rate=6.164185145512245E-4]:2.239743377565E-1)[&rate=6.164185145512245E-4]:2.78689894511E-1)[&rate=6.164185145512245E-4]:1.420841453074E0)[&rate=6.164185145512245E-4]:1.799791123349E-2)[&rate=6.164185145512245E-4]:1.20404322368E-1,(101[&rate=6.164185145512245E-4]:6.994456434188E-1,((((87[&rate=6.164185145512245E-4]:3.188913080485E-1,(((90[&rate=6.164185145512245E-4]:8.887554043599E-2,91[&rate=6.164185145512245E-4]:8.887554043599E-2)[&rate=6.164185145512245E-4]:1.978271392731E-2,92[&rate=6.164185145512245E-4]:1.086582543633E-1)[&rate=6.164185145512245E-4]:5.614906410818E-2,((93[&rate=6.164185145512245E-4]:1.10552563336E-1,85[&rate=6.164185145512245E-4]:9.685393319898E-2)[&rate=6.164185145512245E-4]:9.359885353298E-3,(83[&rate=6.164185145512245E-4]:7.705542282585E-2,(86[&rate=6.164185145512245E-4]:5.656642699684E-2,84[&rate=6.164185145512245E-4]:5.656642699684E-2)[&rate=6.164185145512245E-4]:2.048899582901E-2)[&rate=6.164185145512245E-4]:2.915839572643E-2)[&rate=6.164185145512245E-4]:4.489486978219E-2)[&rate=6.164185145512245E-4]:1.67782619714E-1)[&rate=6.164185145512245E-4]:2.693306947079E-2,(88[&rate=6.164185145512245E-4]:1.166420421752E-1,89[&rate=6.164185145512245E-4]:1.303406723122E-1)[&rate=6.164185145512245E-4]:2.291823353441E-1)[&rate=6.164185145512245E-4]:8.762620206328E-1,(((15[&rate=6.164185145512245E-4]:2.142590921315E-1,10[&rate=6.164185145512245E-4]:1.759029277481E-1)[&rate=6.164185145512245E-4]:1.999519349178E-1,(3[&rate=6.164185145512245E-4]:1.704181003265E-1,18[&rate=6.164185145512245E-4]:2.854865934771E-1)[&rate=6.164185145512245E-4]:1.369436116546E-1)[&rate=6.164185145512245E-4]:1.641315015564E-2,6[&rate=6.164185145512245E-4]:3.758296566572E-1)[&rate=6.164185145512245E-4]:3.585855086182E-1)[&rate=6.164185145512245E-4]:7.068303240559E-1,(((102[&rate=6.164185145512245E-4]:7.669130274753E-3,(24[&rate=6.164185145512245E-4]:9.482739071298E-1,(1[&rate=6.164185145512245E-4]:8.874634244233E-2,(28[&rate=6.164185145512245E-4]:4.821934464449E-1,21[&rate=6.164185145512245E-4]:4.575359121984E-1)[&rate=6.164185145512245E-4]:3.928542658604E-1)[&rate=6.164185145512245E-4]:7.870564687928E-2)[&rate=6.164185145512245E-4]:2.210390587613E-1)[&rate=6.164185145512245E-4]:4.02399856506E-2,(((25[&rate=6.164185145512245E-4]:3.804534610639E-1,20[&rate=6.164185145512245E-4]:3.612753788721E-1)[&rate=6.164185145512245E-4]:3.471647096313E-1,23[&rate=6.164185145512245E-4]:7.166592665855E-1)[&rate=6.164185145512245E-4]:1.95353521092E-1,(140[&rate=6.164185145512245E-4]:6.317042373586E-1,11[&rate=6.164185145512245E-4]:6.508823195503E-1)[&rate=6.164185145512245E-4]:1.76198961278E-1)[&rate=6.164185145512245E-4]:2.865812597545E-1)[&rate=6.164185145512245E-4]:2.838166967433E-1,((142[&rate=6.164185145512245E-4]:3.528773354233E-1,(141[&rate=6.164185145512245E-4]:2.38965666924E-1,(144[&rate=6.164185145512245E-4]:1.714148042821E-1,145[&rate=6.164185145512245E-4]:1.768942563371E-1)[&rate=6.164185145512245E-4]:6.481113661452E-2)[&rate=6.164185145512245E-4]:1.111719424717E-1)[&rate=6.164185145512245E-4]:9.226051368099E-1,((((17[&rate=6.164185145512245E-4]:3.544689512727E-1,14[&rate=6.164185145512245E-4]:3.16112786889E-1)[&rate=6.164185145512245E-4]:4.045572338367E-1,(9[&rate=6.164185145512245E-4]:5.23531710082E-1,(4[&rate=6.164185145512245E-4]:8.899244716471E-2,30[&rate=6.164185145512245E-4]:2.615951868907E-1)[&rate=6.164185145512245E-4]:3.852241944241E-1)[&rate=6.164185145512245E-4]:1.889191325616E-1)[&rate=6.164185145512245E-4]:6.27320106315E-3,((105[&rate=6.164185145512245E-4]:2.658051201698E-1,110[&rate=6.164185145512245E-4]:2.877229283889E-1)[&rate=6.164185145512245E-4]:2.024258909107E-1,(117[&rate=6.164185145512245E-4]:4.745152238504E-1,113[&rate=6.164185145512245E-4]:4.717754978228E-1)[&rate=6.164185145512245E-4]:2.385277353146E-2)[&rate=6.164185145512245E-4]:2.313149504345E-1)[&rate=6.164185145512245E-4]:1.256637757233E-1,((((148[&rate=6.164185145512245E-4]:2.379541598018E-1,143[&rate=6.164185145512245E-4]:2.352144337745E-1)[&rate=6.164185145512245E-4]:3.311538932775E-1,116[&rate=6.164185145512245E-4]:5.307518886957E-1)[&rate=6.164185145512245E-4]:1.000649680977E-1,(139[&rate=6.164185145512245E-4]:6.616683832312E-1,((111[&rate=6.164185145512245E-4]:2.613939573207E-1,106[&rate=6.164185145512245E-4]:2.449556011564E-1)[&rate=6.164185145512245E-4]:1.957571681854E-1,104[&rate=6.164185145512245E-4]:4.407127693418E-1)[&rate=6.164185145512245E-4]:2.917479197168E-2)[&rate=6.164185145512245E-4]:2.212032680827E-1)[&rate=6.164185145512245E-4]:1.116749918711E-1,(((107[&rate=6.164185145512245E-4]:1.332803260914E-1,108[&rate=6.164185145512245E-4]:1.30540600064E-1)[&rate=6.164185145512245E-4]:3.646176465536E-1,((112[&rate=6.164185145512245E-4]:2.164762080238E-1,114[&rate=6.164185145512245E-4]:1.342844272019E-1)[&rate=6.164185145512245E-4]:1.952309248138E-1,109[&rate=6.164185145512245E-4]:4.089674068102E-1)[&rate=6.164185145512245E-4]:1.081086480265E-1)[&rate=6.164185145512245E-4]:2.746850940907E-1,((13[&rate=6.164185145512245E-4]:3.058485801477E-1,19[&rate=6.164185145512245E-4]:3.442047445313E-1)[&rate=6.164185145512245E-4]:1.128751702006E-1,115[&rate=6.164185145512245E-4]:3.365319695264E-1)[&rate=6.164185145512245E-4]:3.757771246065E-1)[&rate=6.164185145512245E-4]:3.018275453153E-2)[&rate=6.164185145512245E-4]:2.792336802584E-2)[&rate=6.164185145512245E-4]:2.502727349948E-1)[&rate=6.164185145512245E-4]:3.028186829013E-1)[&rate=6.164185145512245E-4]:6.020460816949E-2)[&rate=6.164185145512245E-4]:3.129946746356E-1)[&rate=6.164185145512245E-4]:7.667080163955E-1)[&rate=6.164185145512245E-4]:1.351944028293E-1,16[&rate=6.164185145512245E-4]:2.713676829767E0)[&rate=6.164185145512245E-4]:1.056717610741E-2,146[&rate=6.164185145512245E-4]:7.589696589922E-1)[&rate=6.164185145512245E-4]:1.517582247926E-2)[&rate=6.164185145512245E-4]:1.435605763481E-1)[&rate=6.164185145512245E-4]:2.167599904909E-1,38[&rate=6.164185145512245E-4]:9.459414581464E-1)[&rate=6.164185145512245E-4]:3.049356773459E-1,(((((50[&rate=6.164185145512245E-4]:3.662102580038E-1,49[&rate=6.164185145512245E-4]:3.662102580038E-1)[&rate=6.164185145512245E-4]:3.286751449217E-1,(((47[&rate=6.164185145512245E-4]:4.367497521708E-2,44[&rate=6.164185145512245E-4]:3.821049434283E-2)[&rate=6.164185145512245E-4]:4.136209663243E-1,51[&rate=6.164185145512245E-4]:4.299735371699E-1)[&rate=6.164185145512245E-4]:1.261493067564E-1,((43[&rate=6.164185145512245E-4]:5.007659946539E-1,((48[&rate=6.164185145512245E-4]:2.284095735061E-1,42[&rate=6.164185145512245E-4]:1.901582073859E-1)[&rate=6.164185145512245E-4]:6.875090567692E-2,41[&rate=6.164185145512245E-4]:2.534446321885E-1)[&rate=6.164185145512245E-4]:1.926765537223E-1)[&rate=6.164185145512245E-4]:1.852328493404E-2,46[&rate=6.164185145512245E-4]:5.192892795879E-1)[&rate=6.164185145512245E-4]:6.415596870997E-2)[&rate=6.164185145512245E-4]:1.442270398734E-1)[&rate=6.164185145512245E-4]:1.647524387722E-1,45[&rate=6.164185145512245E-4]:8.84228005632E-1)[&rate=6.164185145512245E-4]:9.936104941867E-2,((((69[&rate=6.164185145512245E-4]:7.305303636748E-1,((131[&rate=6.164185145512245E-4]:1.787450922316E-1,130[&rate=6.164185145512245E-4]:1.760053662043E-1)[&rate=6.164185145512245E-4]:5.459895885959E-2,(132[&rate=6.164185145512245E-4]:8.953539129421E-2,129[&rate=6.164185145512245E-4]:8.679566526685E-2)[&rate=6.164185145512245E-4]:1.43808659797E-1)[&rate=6.164185145512245E-4]:3.519808331314E-1)[&rate=6.164185145512245E-4]:1.251634107567E-1,118[&rate=6.164185145512245E-4]:8.447348703219E-1)[&rate=6.164185145512245E-4]:7.79012223091E-1,128[&rate=6.164185145512245E-4]:1.484021066016E0)[&rate=6.164185145512245E-4]:1.397083374049E-1,((65[&rate=6.164185145512245E-4]:2.291935385911E-1,(62[&rate=6.164185145512245E-4]:3.653096309236E-1,(64[&rate=6.164185145512245E-4]:1.522615821917E-1,60[&rate=6.164185145512245E-4]:1.576650684971E-3)[&rate=6.164185145512245E-4]:1.719521583208E-1)[&rate=6.164185145512245E-4]:5.566472958533E-2)[&rate=6.164185145512245E-4]:2.513264636666E-1,(61[&rate=6.164185145512245E-4]:2.186475637078E-1,63[&rate=6.164185145512245E-4]:1.775516732967E-1)[&rate=6.164185145512245E-4]:4.536532604677E-1)[&rate=6.164185145512245E-4]:1.091154606642E0)[&rate=6.164185145512245E-4]:1.332558639215E-1)[&rate=6.164185145512245E-4]:2.263750891545E-1,((36[&rate=6.164185145512245E-4]:1.321488862944E-1,(121[&rate=6.164185145512245E-4]:1.824405032752E0,127[&rate=6.164185145512245E-4]:2.265500923163E0)[&rate=6.164185145512245E-4]:3.871959083372E-1)[&rate=6.164185145512245E-4]:3.893674978943E-2,35[&rate=6.164185145512245E-4]:1.245102936181E-1)[&rate=6.164185145512245E-4]:3.300829395907E-1)[&rate=6.164185145512245E-4]:1.939184557681E-1)[&rate=6.164185145512245E-4]:1.18200758921E-1)[&rate=6.164185145512245E-4]:1.274716109557E-1)[&rate=6.164185145512245E-4]:3.25583891084E-2)[&rate=6.164185145512245E-4]:2.710387611817E-2)[&rate=6.164185145512245E-4]:9.845292030681E-3,33[&rate=6.164185145512245E-4]:8.423956131641E-2);
tree STATE_72870000 [&joint=-20962.91330886341,lnP=-20962.91330886341] = [&R] (33[&rate=5.965688030120621E-4]:2.727792659184E-1,(32[&rate=5.965688030120621E-4]:1.741220023888E-1,(34[&rate=5.965688030120621E-4]:5.590772422468E-2,(((66[&rate=5.965688030120621E-4]:3.46075814619E-1,((119[&rate=5.965688030120621E-4]:9.992999547972E-1,120[&rate=5.965688030120621E-4]:9.034095438384E-1)[&rate=5.965688030120621E-4]:7.976227167397E-1,((135[&rate=5.965688030120621E-4]:6.263300824293E-1,(138[&rate=5.965688030120621E-4]:3.923053468391E-1,136[&rate=5.965688030120621E-4]:2.607984975239E-1)[&rate=5.965688030120621E-4]:4.340247355903E-1)[&rate=5.965688030120621E-4]:7.070166058794E-1,126[&rate=5.965688030120621E-4]:8.955893711443E-1)[&rate=5.965688030120621E-4]:1.156307777488E-1)[&rate=5.965688030120621E-4]:5.820298554108E-1)[&rate=5.965688030120621E-4]:8.824935880941E-2,((122[&rate=5.965688030120621E-4]:2.687091420727E-1,(123[&rate=5.965688030120621E-4]:2.206878231233E-1,124[&rate=5.965688030120621E-4]:2.179555826861E-1)[&rate=5.965688030120621E-4]:4.802131894947E-2)[&rate=5.965688030120621E-4]:4.024634262889E-1,67[&rate=5.965688030120621E-4]:1.69900018021E-1)[&rate=5.965688030120621E-4]:2.644251554074E-1)[&rate=5.965688030120621E-4]:4.149927709333E-1,((((59[&rate=5.965688030120621E-4]:3.372131943454E-1,((((55[&rate=5.965688030120621E-4]:1.722419186593E-1,56[&rate=5.965688030120621E-4]:1.722419186593E-1)[&rate=5.965688030120621E-4]:1.013614731347E-1,37[&rate=5.965688030120621E-4]:3.200514792259E-1)[&rate=5.965688030120621E-4]:1.752486245994E-3,(54[&rate=5.965688030120621E-4]:2.333937665828E-1,58[&rate=5.965688030120621E-4]:2.907708157631E-1)[&rate=5.965688030120621E-4]:1.190746664859E-2)[&rate=5.965688030120621E-4]:2.095861234041E-2,57[&rate=5.965688030120621E-4]:3.072434521292E-1)[&rate=5.965688030120621E-4]:3.270198265335E-2)[&rate=5.965688030120621E-4]:2.935454118229E-1,68[&rate=5.965688030120621E-4]:5.815782782993E-1)[&rate=5.965688030120621E-4]:4.563981051667E-1,((((((73[&rate=5.965688030120621E-4]:2.975450055882E-1,(((78[&rate=5.965688030120621E-4]:4.432262326582E-2,72[&rate=5.965688030120621E-4]:2.240481504651E-2)[&rate=5.965688030120621E-4]:1.884495069464E-1,79[&rate=5.965688030120621E-4]:2.327721302123E-1)[&rate=5.965688030120621E-4]:2.15475860941E-2,82[&rate=5.965688030120621E-4]:2.625388943884E-1)[&rate=5.965688030120621E-4]:2.129398870983E-3)[&rate=5.965688030120621E-4]:2.22953106525E-1,77[&rate=5.965688030120621E-4]:5.150186600584E-1)[&rate=5.965688030120621E-4]:9.144579647293E-2,((80[&rate=5.965688030120621E-4]:2.086139765645E-1,81[&rate=5.965688030120621E-4]:2.086139765645E-1)[&rate=5.965688030120621E-4]:3.361450869906E-1,71[&rate=5.965688030120621E-4]:5.255809813634E-1)[&rate=5.965688030120621E-4]:1.786977653782E-2)[&rate=5.965688030120621E-4]:5.932829875809E-2,(75[&rate=5.965688030120621E-4]:2.807251062286E-1,((70[&rate=5.965688030120621E-4]:1.977210311018E-1,76[&rate=5.965688030120621E-4]:2.360771954852E-1)[&rate=5.965688030120621E-4]:2.544491117673E-2,74[&rate=5.965688030120621E-4]:2.615221066619E-1)[&rate=5.965688030120621E-4]:1.920299956663E-2)[&rate=5.965688030120621E-4]:3.905471011156E-1)[&rate=5.965688030120621E-4]:7.712623137794E-1,((((133[&rate=5.965688030120621E-4]:5.611714186907E-1,137[&rate=5.965688030120621E-4]:6.022673091017E-1)[&rate=5.965688030120621E-4]:1.23493014825E-2,134[&rate=5.965688030120621E-4]:5.43383733872E-1)[&rate=5.965688030120621E-4]:8.253271562429E-1,((103[&rate=5.965688030120621E-4]:5.331955491308E-1,(29[&rate=5.965688030120621E-4]:4.965768175608E-1,(5[&rate=5.965688030120621E-4]:2.132872802524E-1,12[&rate=5.965688030120621E-4]:2.516434446358E-1)[&rate=5.965688030120621E-4]:1.380840578564E-1)[&rate=5.965688030120621E-4]:2.694954438988E-1)[&rate=5.965688030120621E-4]:1.706807374884E0,52[&rate=5.965688030120621E-4]:5.757091894542E-1)[&rate=5.965688030120621E-4]:4.925591130502E-2)[&rate=5.965688030120621E-4]:2.151452016722E-2,53[&rate=5.965688030120621E-4]:6.382828996151E-1)[&rate=5.965688030120621E-4]:5.778856289636E-2)[&rate=5.965688030120621E-4]:3.612082538624E-1,125[&rate=5.965688030120621E-4]:8.468972027126E-1)[&rate=5.965688030120621E-4]:3.577458474201E-1)[&rate=5.965688030120621E-4]:2.886007674427E-1,((((((((16[&rate=5.965688030120621E-4]:2.43259792389E0,39[&rate=5.965688030120621E-4]:3.47104997773E-1)[&rate=5.965688030120621E-4]:1.458306106998E-2,(101[&rate=5.965688030120621E-4]:5.870108205055E-1,((((6[&rate=5.965688030120621E-4]:3.594352331812E-1,(15[&rate=5.965688030120621E-4]:3.012195435212E-1,10[&rate=5.965688030120621E-4]:2.628633791378E-1)[&rate=5.965688030120621E-4]:1.130102102078E-1)[&rate=5.965688030120621E-4]:1.498249287003E-1,((88[&rate=5.965688030120621E-4]:8.738588081001E-2,89[&rate=5.965688030120621E-4]:1.01084510947E-1)[&rate=5.965688030120621E-4]:3.901934565021E-1,(((((93[&rate=5.965688030120621E-4]:4.258613722003E-2,83[&rate=5.965688030120621E-4]:2.888750708301E-2)[&rate=5.965688030120621E-4]:2.091706958822E-2,86[&rate=5.965688030120621E-4]:4.980457667123E-2)[&rate=5.965688030120621E-4]:4.909664112186E-2,84[&rate=5.965688030120621E-4]:9.890121779309E-2)[&rate=5.965688030120621E-4]:3.026534157035E-2,85[&rate=5.965688030120621E-4]:1.291665593634E-1)[&rate=5.965688030120621E-4]:1.018132969285E-1,(87[&rate=5.965688030120621E-4]:2.085109722721E-1,((90[&rate=5.965688030120621E-4]:5.673553635475E-2,91[&rate=5.965688030120621E-4]:5.673553635475E-2)[&rate=5.965688030120621E-4]:1.181394816329E-2,92[&rate=5.965688030120621E-4]:6.854948451804E-2)[&rate=5.965688030120621E-4]:1.536601178911E-1)[&rate=5.965688030120621E-4]:2.246888401987E-2)[&rate=5.965688030120621E-4]:2.465994810201E-1)[&rate=5.965688030120621E-4]:5.193520574461E-1)[&rate=5.965688030120621E-4]:1.041433676396E-1,(3[&rate=5.965688030120621E-4]:4.11291900468E-1,18[&rate=5.965688030120621E-4]:5.263603936186E-1)[&rate=5.965688030120621E-4]:1.500568345327E-1)[&rate=5.965688030120621E-4]:8.810770612111E-1,((142[&rate=5.965688030120621E-4]:4.673683584452E-1,(144[&rate=5.965688030120621E-4]:2.804729250992E-1,(145[&rate=5.965688030120621E-4]:5.094532211439E-2,141[&rate=5.965688030120621E-4]:4.820559608681E-2)[&rate=5.965688030120621E-4]:2.350070550398E-1)[&rate=5.965688030120621E-4]:1.814159812911E-1)[&rate=5.965688030120621E-4]:1.076142857195E0,((((24[&rate=5.965688030120621E-4]:9.934000434135E-1,(1[&rate=5.965688030120621E-4]:3.221423210774E-2,(28[&rate=5.965688030120621E-4]:7.820309208111E-1,21[&rate=5.965688030120621E-4]:7.573733865647E-1)[&rate=5.965688030120621E-4]:3.648468115954E-2)[&rate=5.965688030120621E-4]:1.803638934975E-1)[&rate=5.965688030120621E-4]:1.891606275638E-1,102[&rate=5.965688030120621E-4]:2.091683536094E-2)[&rate=5.965688030120621E-4]:1.07608250021E-1,(((25[&rate=5.965688030120621E-4]:4.56044493819E-1,20[&rate=5.965688030120621E-4]:4.368664116273E-1)[&rate=5.965688030120621E-4]:3.761522621632E-2,23[&rate=5.965688030120621E-4]:4.827008159256E-1)[&rate=5.965688030120621E-4]:3.614522432158E-1,(140[&rate=5.965688030120621E-4]:6.298118176367E-1,11[&rate=5.965688030120621E-4]:6.489898998284E-1)[&rate=5.965688030120621E-4]:1.102316524638E-1)[&rate=5.965688030120621E-4]:4.350569577472E-1)[&rate=5.965688030120621E-4]:9.326421790669E-2,(((((117[&rate=5.965688030120621E-4]:5.031722520897E-1,(4[&rate=5.965688030120621E-4]:5.541766484263E-2,30[&rate=5.965688030120621E-4]:2.280204045686E-1)[&rate=5.965688030120621E-4]:3.874806146443E-1)[&rate=5.965688030120621E-4]:8.744076749395E-2,(9[&rate=5.965688030120621E-4]:5.544781598694E-1,(17[&rate=5.965688030120621E-4]:3.538994235976E-1,14[&rate=5.965688030120621E-4]:3.155432592139E-1)[&rate=5.965688030120621E-4]:2.471540787376E-1)[&rate=5.965688030120621E-4]:2.517595560455E-2)[&rate=5.965688030120621E-4]:1.400217426886E-2,113[&rate=5.965688030120621E-4]:6.018754678249E-1)[&rate=5.965688030120621E-4]:8.365297792557E-2,(110[&rate=5.965688030120621E-4]:3.981427627594E-1,105[&rate=5.965688030120621E-4]:3.762249545404E-1)[&rate=5.965688030120621E-4]:2.819062309363E-1)[&rate=5.965688030120621E-4]:4.416904763606E-1,(((((106[&rate=5.965688030120621E-4]:2.066056904404E-1,104[&rate=5.965688030120621E-4]:2.066056904404E-1)[&rate=5.965688030120621E-4]:1.584819176841E-1,139[&rate=5.965688030120621E-4]:5.568684300422E-1)[&rate=5.965688030120621E-4]:1.74322838484E-1,111[&rate=5.965688030120621E-4]:5.558488027728E-1)[&rate=5.965688030120621E-4]:1.788228463796E-1,(148[&rate=5.965688030120621E-4]:2.907191343622E-1,143[&rate=5.965688030120621E-4]:2.879794083348E-1)[&rate=5.965688030120621E-4]:4.055963504067E-1)[&rate=5.965688030120621E-4]:8.478766037576E-2,(((13[&rate=5.965688030120621E-4]:4.491142302445E-1,19[&rate=5.965688030120621E-4]:4.874703946282E-1)[&rate=5.965688030120621E-4]:2.459470733686E-1,((((112[&rate=5.965688030120621E-4]:4.38144875934E-1,114[&rate=5.965688030120621E-4]:3.559530951122E-1)[&rate=5.965688030120621E-4]:6.514375496883E-2,(109[&rate=5.965688030120621E-4]:4.088372966814E-1,107[&rate=5.965688030120621E-4]:3.896592144897E-1)[&rate=5.965688030120621E-4]:9.171160819407E-2)[&rate=5.965688030120621E-4]:7.559123463205E-2,108[&rate=5.965688030120621E-4]:5.542223312885E-1)[&rate=5.965688030120621E-4]:6.332846875563E-2,115[&rate=5.965688030120621E-4]:5.600165534687E-1)[&rate=5.965688030120621E-4]:5.285296932261E-2)[&rate=5.965688030120621E-4]:7.789872921717E-2,116[&rate=5.965688030120621E-4]:6.907682520085E-1)[&rate=5.965688030120621E-4]:5.197872875251E-2)[&rate=5.965688030120621E-4]:3.022801605282E-1)[&rate=5.965688030120621E-4]:1.685429839171E-1)[&rate=5.965688030120621E-4]:7.514656988629E-2)[&rate=5.965688030120621E-4]:1.482296490642E-1)[&rate=5.965688030120621E-4]:1.473247503214E-1)[&rate=5.965688030120621E-4]:7.478413973313E-1)[&rate=5.965688030120621E-4]:9.484242267535E-2,((2[&rate=5.965688030120621E-4]:1.105623355697E0,((26[&rate=5.965688030120621E-4]:5.461636227911E-1,(7[&rate=5.965688030120621E-4]:2.624161226638E-1,8[&rate=5.965688030120621E-4]:2.624161226638E-1)[&rate=5.965688030120621E-4]:1.768981850588E-1)[&rate=5.965688030120621E-4]:2.327386526495E-1,((22[&rate=5.965688030120621E-4]:3.861527679309E-1,27[&rate=5.965688030120621E-4]:4.025911240953E-1)[&rate=5.965688030120621E-4]:1.726468111128E-1,31[&rate=5.965688030120621E-4]:6.135940995918E-1)[&rate=5.965688030120621E-4]:2.091437922873E-1)[&rate=5.965688030120621E-4]:5.102827240919E-1)[&rate=5.965688030120621E-4]:1.276195882396E0,146[&rate=5.965688030120621E-4]:5.453120144984E-1)[&rate=5.965688030120621E-4]:3.143704625485E-2)[&rate=5.965688030120621E-4]:3.012177504534E-2,40[&rate=5.965688030120621E-4]:4.866522565637E-1)[&rate=5.965688030120621E-4]:2.417752171793E-1,147[&rate=5.965688030120621E-4]:7.858045229234E-1)[&rate=5.965688030120621E-4]:2.291720833727E-2,((98[&rate=5.965688030120621E-4]:5.182672860309E-1,(100[&rate=5.965688030120621E-4]:2.477004776841E-1,95[&rate=5.965688030120621E-4]:3.323999312361E-1)[&rate=5.965688030120621E-4]:1.967963165435E-1)[&rate=5.965688030120621E-4]:5.555257478763E-2,(94[&rate=5.965688030120621E-4]:4.543412397255E-1,(97[&rate=5.965688030120621E-4]:3.016465207691E-1,(96[&rate=5.965688030120621E-4]:4.821287458635E-1,99[&rate=5.965688030120621E-4]:5.176478715464E-1)[&rate=5.965688030120621E-4]:5.310124632463E-3)[&rate=5.965688030120621E-4]:2.701165884721E-2)[&rate=5.965688030120621E-4]:4.570812928973E-2)[&rate=5.965688030120621E-4]:3.059401218081E-1)[&rate=5.965688030120621E-4]:2.121307536822E-1,38[&rate=5.965688030120621E-4]:8.951694248334E-1)[&rate=5.965688030120621E-4]:3.987274038352E-1,(35[&rate=5.965688030120621E-4]:2.301241246133E-1,((((51[&rate=5.965688030120621E-4]:5.465345142019E-1,(44[&rate=5.965688030120621E-4]:5.39570206754E-1,((47[&rate=5.965688030120621E-4]:4.968741991147E-1,(50[&rate=5.965688030120621E-4]:4.099755757343E-1,49[&rate=5.965688030120621E-4]:4.099755757343E-1)[&rate=5.965688030120621E-4]:5.411173813466E-2)[&rate=5.965688030120621E-4]:3.886467169989E-2,((((41[&rate=5.965688030120621E-4]:3.865997112184E-1,42[&rate=5.965688030120621E-4]:3.920641920926E-1)[&rate=5.965688030120621E-4]:9.588194870707E-3,48[&rate=5.965688030120621E-4]:4.399037530836E-1)[&rate=5.965688030120621E-4]:4.843388807871E-2,46[&rate=5.965688030120621E-4]:4.992666029108E-1)[&rate=5.965688030120621E-4]:1.585945615588E-2,43[&rate=5.965688030120621E-4]:5.151260590667E-1)[&rate=5.965688030120621E-4]:2.061281174797E-2)[&rate=5.965688030120621E-4]:9.295816813625E-3)[&rate=5.965688030120621E-4]:2.882223094515E-2)[&rate=5.965688030120621E-4]:6.79805403008E-2,45[&rate=5.965688030120621E-4]:6.336407375628E-1)[&rate=5.965688030120621E-4]:3.063605351194E-1,((118[&rate=5.965688030120621E-4]:6.706328940133E-1,((((130[&rate=5.965688030120621E-4]:4.409678340301E-2,131[&rate=5.965688030120621E-4]:4.683650943037E-2)[&rate=5.965688030120621E-4]:6.604975066366E-2,132[&rate=5.965688030120621E-4]:1.12886260094E-1)[&rate=5.965688030120621E-4]:3.122160383568E-2,129[&rate=5.965688030120621E-4]:1.413681379024E-1)[&rate=5.965688030120621E-4]:3.347774053723E-1,69[&rate=5.965688030120621E-4]:6.240907487543E-1)[&rate=5.965688030120621E-4]:5.750104936864E-2)[&rate=5.965688030120621E-4]:7.130101826703E-1,(((65[&rate=5.965688030120621E-4]:2.911973220501E-1,((60[&rate=5.965688030120621E-4]:5.76561745134E-2,64[&rate=5.965688030120621E-4]:2.083411060201E-1)[&rate=5.965688030120621E-4]:2.04479828831E-1,62[&rate=5.965688030120621E-4]:4.539168252622E-1)[&rate=5.965688030120621E-4]:2.906131870568E-2)[&rate=5.965688030120621E-4]:1.104095336674E-1,(61[&rate=5.965688030120621E-4]:3.243758914379E-1,63[&rate=5.965688030120621E-4]:2.832800010268E-1)[&rate=5.965688030120621E-4]:2.690117861974E-1)[&rate=5.965688030120621E-4]:5.90941497086E-1,128[&rate=5.965688030120621E-4]:1.044603147324E0)[&rate=5.965688030120621E-4]:1.993139019623E-1)[&rate=5.965688030120621E-4]:4.694804356872E-1)[&rate=5.965688030120621E-4]:1.663414065861E-2,((121[&rate=5.965688030120621E-4]:1.948392891058E0,127[&rate=5.965688030120621E-4]:2.389488781468E0)[&rate=5.965688030120621E-4]:1.761372837191E-1,36[&rate=5.965688030120621E-4]:4.507811998211E-2)[&rate=5.965688030120621E-4]:2.027617248281E-1)[&rate=5.965688030120621E-4]:2.885962226885E-2)[&rate=5.965688030120621E-4]:4.614072575398E-1)[&rate=5.965688030120621E-4]:8.732513098328E-2)[&rate=5.965688030120621E-4]:7.046143122535E-2)[&rate=5.965688030120621E-4]:6.960347849305E-2)[&rate=5.965688030120621E-4]:1.401320863832E-1)[&rate=5.965688030120621E-4]:9.317781147486E-2);
tree STATE_72880000 [&joint=-20966.51152113863,lnP=-20966.51152113863] = [&R] (((32[&rate=5.372332273860315E-4]:1.084441949136E-2,((((((((((94[&rate=5.372332273860315E-4]:4.642975555702E-1,40[&rate=5.372332273860315E-4]:4.096527468272E-1)[&rate=5.372332273860315E-4]:6.237561699985E-2,147[&rate=5.372332273860315E-4]:5.294054130074E-1)[&rate=5.372332273860315E-4]:5.633217245403E-2,((39[&rate=5.372332273860315E-4]:3.791924183178E-1,((22[&rate=5.372332273860315E-4]:5.680716386059E-1,27[&rate=5.372332273860315E-4]:5.845099947703E-1)[&rate=5.372332273860315E-4]:2.833914536179E-1,((26[&rate=5.372332273860315E-4]:6.433449930058E-1,(7[&rate=5.372332273860315E-4]:1.023880829154E-1,8[&rate=5.372332273860315E-4]:1.023880829154E-1)[&rate=5.372332273860315E-4]:4.341075950218E-1)[&rate=5.372332273860315E-4]:2.036651490865E-1,(2[&rate=5.372332273860315E-4]:5.076967563806E-1,31[&rate=5.372332273860315E-4]:7.350940166547E-1)[&rate=5.372332273860315E-4]:1.55751741876E-1)[&rate=5.372332273860315E-4]:1.54118542412E-2)[&rate=5.372332273860315E-4]:1.657057868649E0)[&rate=5.372332273860315E-4]:6.983220798653E-2,16[&rate=5.372332273860315E-4]:2.534517552422E0)[&rate=5.372332273860315E-4]:7.933590997675E-2)[&rate=5.372332273860315E-4]:6.029510965619E-2,146[&rate=5.372332273860315E-4]:7.088742251722E-1)[&rate=5.372332273860315E-4]:6.038480433903E-3,(101[&rate=5.372332273860315E-4]:7.985111046025E-1,((((((15[&rate=5.372332273860315E-4]:2.342427336804E-1,10[&rate=5.372332273860315E-4]:1.958865692969E-1)[&rate=5.372332273860315E-4]:3.361406485632E-1,6[&rate=5.372332273860315E-4]:5.155888616958E-1)[&rate=5.372332273860315E-4]:4.16455335353E-2,18[&rate=5.372332273860315E-4]:6.202480938612E-1)[&rate=5.372332273860315E-4]:1.081193561409E-1,3[&rate=5.372332273860315E-4]:6.132989568515E-1)[&rate=5.372332273860315E-4]:9.481342661227E-2,(((((93[&rate=5.372332273860315E-4]:9.537988861268E-2,84[&rate=5.372332273860315E-4]:8.168125847567E-2)[&rate=5.372332273860315E-4]:5.224059085608E-2,85[&rate=5.372332273860315E-4]:1.339218493317E-1)[&rate=5.372332273860315E-4]:3.317121711189E-2,(83[&rate=5.372332273860315E-4]:1.137189097726E-1,86[&rate=5.372332273860315E-4]:1.137189097726E-1)[&rate=5.372332273860315E-4]:5.3374156671E-2)[&rate=5.372332273860315E-4]:1.12693147871E-1,((90[&rate=5.372332273860315E-4]:8.058605040772E-2,91[&rate=5.372332273860315E-4]:8.058605040772E-2)[&rate=5.372332273860315E-4]:5.989259330262E-2,92[&rate=5.372332273860315E-4]:1.404786437103E-1)[&rate=5.372332273860315E-4]:1.530062007413E-1)[&rate=5.372332273860315E-4]:1.174858488836E-1,(87[&rate=5.372332273860315E-4]:3.030236992914E-1,(88[&rate=5.372332273860315E-4]:1.186497511526E-1,89[&rate=5.372332273860315E-4]:1.323483812897E-1)[&rate=5.372332273860315E-4]:1.843739481388E-1)[&rate=5.372332273860315E-4]:9.424836390685E-2)[&rate=5.372332273860315E-4]:8.505663476626E-1)[&rate=5.372332273860315E-4]:8.166135432723E-1,(((24[&rate=5.372332273860315E-4]:9.1732765565E-1,(1[&rate=5.372332273860315E-4]:5.855259661534E-2,(28[&rate=5.372332273860315E-4]:5.584591865708E-1,21[&rate=5.372332273860315E-4]:5.338016523243E-1)[&rate=5.372332273860315E-4]:2.863947799075E-1)[&rate=5.372332273860315E-4]:7.795314122648E-2)[&rate=5.372332273860315E-4]:3.275273564271E-1,(102[&rate=5.372332273860315E-4]:2.203711279153E-2,(((25[&rate=5.372332273860315E-4]:4.515355059112E-1,20[&rate=5.372332273860315E-4]:4.323574237195E-1)[&rate=5.372332273860315E-4]:1.781678881017E-1,23[&rate=5.372332273860315E-4]:6.187444899033E-1)[&rate=5.372332273860315E-4]:2.094958757568E-2,(140[&rate=5.372332273860315E-4]:4.591575809005E-1,11[&rate=5.372332273860315E-4]:4.783356630922E-1)[&rate=5.372332273860315E-4]:7.642690753755E-2)[&rate=5.372332273860315E-4]:5.330279668192E-1)[&rate=5.372332273860315E-4]:6.117406366925E-2)[&rate=5.372332273860315E-4]:2.958779569791E-1,((((110[&rate=5.372332273860315E-4]:3.638358981023E-1,105[&rate=5.372332273860315E-4]:3.419180898833E-1)[&rate=5.372332273860315E-4]:5.120886434409E-1,(9[&rate=5.372332273860315E-4]:7.876074515005E-1,(((113[&rate=5.372332273860315E-4]:5.257142415126E-1,(17[&rate=5.372332273860315E-4]:3.855542019572E-1,14[&rate=5.372332273860315E-4]:3.471980375735E-1)[&rate=5.372332273860315E-4]:1.785162039391E-1)[&rate=5.372332273860315E-4]:9.16833747622E-3,(4[&rate=5.372332273860315E-4]:3.447019944699E-2,30[&rate=5.372332273860315E-4]:2.07072939173E-1)[&rate=5.372332273860315E-4]:4.428781329667E-1)[&rate=5.372332273860315E-4]:1.591721094463E-1,117[&rate=5.372332273860315E-4]:6.967944144627E-1)[&rate=5.372332273860315E-4]:1.017719411475E-1)[&rate=5.372332273860315E-4]:8.557736401536E-2)[&rate=5.372332273860315E-4]:1.543447176971E-1,((((((112[&rate=5.372332273860315E-4]:3.117456715489E-1,114[&rate=5.372332273860315E-4]:2.29553890727E-1)[&rate=5.372332273860315E-4]:5.912483968201E-2,109[&rate=5.372332273860315E-4]:3.681307852036E-1)[&rate=5.372332273860315E-4]:1.998448155175E-2,107[&rate=5.372332273860315E-4]:3.689371845636E-1)[&rate=5.372332273860315E-4]:2.915208316167E-2,108[&rate=5.372332273860315E-4]:3.953495416979E-1)[&rate=5.372332273860315E-4]:3.076800539323E-1,((13[&rate=5.372332273860315E-4]:5.620434949405E-1,19[&rate=5.372332273860315E-4]:6.003996593242E-1)[&rate=5.372332273860315E-4]:5.686444128462E-2,115[&rate=5.372332273860315E-4]:5.367161554032E-1)[&rate=5.372332273860315E-4]:1.087791936515E-1)[&rate=5.372332273860315E-4]:1.755181630202E-1,(116[&rate=5.372332273860315E-4]:5.939673571934E-1,((104[&rate=5.372332273860315E-4]:4.864287422458E-1,((139[&rate=5.372332273860315E-4]:2.912858966191E-1,111[&rate=5.372332273860315E-4]:1.159434308657E-1)[&rate=5.372332273860315E-4]:2.068992537051E-1,106[&rate=5.372332273860315E-4]:3.064043284064E-1)[&rate=5.372332273860315E-4]:1.800244138394E-1)[&rate=5.372332273860315E-4]:6.545175497224E-2,(148[&rate=5.372332273860315E-4]:3.514301067471E-1,143[&rate=5.372332273860315E-4]:3.486903807197E-1)[&rate=5.372332273860315E-4]:1.785325822519E-1)[&rate=5.372332273860315E-4]:1.023608325782E-1)[&rate=5.372332273860315E-4]:2.270461548816E-1)[&rate=5.372332273860315E-4]:1.325434183982E-1)[&rate=5.372332273860315E-4]:7.173857025347E-2,(142[&rate=5.372332273860315E-4]:5.769637524038E-1,((141[&rate=5.372332273860315E-4]:4.316513727592E-1,144[&rate=5.372332273860315E-4]:4.289116467319E-1)[&rate=5.372332273860315E-4]:2.702629991479E-2,145[&rate=5.372332273860315E-4]:4.614173987016E-1)[&rate=5.372332273860315E-4]:1.155463537022E-1)[&rate=5.372332273860315E-4]:7.03126268871E-1)[&rate=5.372332273860315E-4]:3.455744546309E-1)[&rate=5.372332273860315E-4]:1.483765193235E-1)[&rate=5.372332273860315E-4]:2.76524903894E-1)[&rate=5.372332273860315E-4]:7.693471807624E-1)[&rate=5.372332273860315E-4]:1.577348051951E-1,(((98[&rate=5.372332273860315E-4]:6.239328297567E-1,(96[&rate=5.372332273860315E-4]:4.841273283894E-1,99[&rate=5.372332273860315E-4]:5.196464540723E-1)[&rate=5.372332273860315E-4]:1.261442991816E-1)[&rate=5.372332273860315E-4]:3.785144669291E-2,(100[&rate=5.372332273860315E-4]:7.578859378481E-2,95[&rate=5.372332273860315E-4]:1.604880473369E-1)[&rate=5.372332273860315E-4]:5.122251908615E-1)[&rate=5.372332273860315E-4]:9.999776245022E-3,97[&rate=5.372332273860315E-4]:4.723305007821E-1)[&rate=5.372332273860315E-4]:2.090601794179E-1)[&rate=5.372332273860315E-4]:1.019081528089E-1,38[&rate=5.372332273860315E-4]:7.860310734461E-1)[&rate=5.372332273860315E-4]:3.791346088522E-1,((35[&rate=5.372332273860315E-4]:2.130151508628E-1,(36[&rate=5.372332273860315E-4]:1.497757468215E-1,(121[&rate=5.372332273860315E-4]:1.81914951062E0,127[&rate=5.372332273860315E-4]:2.260245401031E0)[&rate=5.372332273860315E-4]:4.100782909957E-1)[&rate=5.372332273860315E-4]:1.098147465071E-1)[&rate=5.372332273860315E-4]:1.639906851341E-2,(((((((50[&rate=5.372332273860315E-4]:3.286349714186E-1,49[&rate=5.372332273860315E-4]:3.286349714186E-1)[&rate=5.372332273860315E-4]:1.537569959804E-1,44[&rate=5.372332273860315E-4]:5.097143717704E-1)[&rate=5.372332273860315E-4]:4.864679314144E-3,47[&rate=5.372332273860315E-4]:5.200435319588E-1)[&rate=5.372332273860315E-4]:9.237968854249E-2,51[&rate=5.372332273860315E-4]:5.851008161298E-1)[&rate=5.372332273860315E-4]:3.605749378382E-3,((48[&rate=5.372332273860315E-4]:4.707679956804E-1,(42[&rate=5.372332273860315E-4]:3.952838185844E-1,41[&rate=5.372332273860315E-4]:3.898193377102E-1)[&rate=5.372332273860315E-4]:3.723281097574E-2)[&rate=5.372332273860315E-4]:9.111919405697E-2,(43[&rate=5.372332273860315E-4]:5.629575910776E-1,46[&rate=5.372332273860315E-4]:5.629575910776E-1)[&rate=5.372332273860315E-4]:9.858560408303E-3)[&rate=5.372332273860315E-4]:4.321281839383E-2)[&rate=5.372332273860315E-4]:4.118391848427E-2,45[&rate=5.372332273860315E-4]:6.490161670526E-1)[&rate=5.372332273860315E-4]:2.586270399371E-1,(((((130[&rate=5.372332273860315E-4]:1.360431159941E-1,131[&rate=5.372332273860315E-4]:1.387828420214E-1)[&rate=5.372332273860315E-4]:5.507898628701E-2,(129[&rate=5.372332273860315E-4]:6.833227988495E-2,132[&rate=5.372332273860315E-4]:7.107200591231E-2)[&rate=5.372332273860315E-4]:1.227898223961E-1)[&rate=5.372332273860315E-4]:3.766923603521E-1,69[&rate=5.372332273860315E-4]:7.157596681128E-1)[&rate=5.372332273860315E-4]:2.935071518102E-2,118[&rate=5.372332273860315E-4]:7.341514791841E-1)[&rate=5.372332273860315E-4]:9.104445682976E-1,(128[&rate=5.372332273860315E-4]:1.210093979938E0,((65[&rate=5.372332273860315E-4]:2.27632640423E-1,((60[&rate=5.372332273860315E-4]:1.380226256259E-1,64[&rate=5.372332273860315E-4]:2.887075571326E-1)[&rate=5.372332273860315E-4]:8.175758839698E-2,62[&rate=5.372332273860315E-4]:4.115610359406E-1)[&rate=5.372332273860315E-4]:7.852426400125E-3)[&rate=5.372332273860315E-4]:2.929529574661E-1,(61[&rate=5.372332273860315E-4]:1.120319255464E-1,63[&rate=5.372332273860315E-4]:7.09360351354E-2)[&rate=5.372332273860315E-4]:6.003344942604E-1)[&rate=5.372332273860315E-4]:6.374535875283E-1)[&rate=5.372332273860315E-4]:2.947760401467E-1)[&rate=5.372332273860315E-4]:1.761693991966E-1)[&rate=5.372332273860315E-4]:7.71419233829E-2)[&rate=5.372332273860315E-4]:3.333860164066E-1)[&rate=5.372332273860315E-4]:1.712762603125E-1,(((((37[&rate=5.372332273860315E-4]:3.366789674019E-1,54[&rate=5.372332273860315E-4]:2.601762351614E-1)[&rate=5.372332273860315E-4]:1.154734371942E-2,((59[&rate=5.372332273860315E-4]:2.51065839656E-1,58[&rate=5.372332273860315E-4]:2.701915227161E-1)[&rate=5.372332273860315E-4]:5.439052530095E-2,(55[&rate=5.372332273860315E-4]:2.611073233196E-1,56[&rate=5.372332273860315E-4]:2.611073233196E-1)[&rate=5.372332273860315E-4]:3.615232032571E-2)[&rate=5.372332273860315E-4]:4.518580044136E-3)[&rate=5.372332273860315E-4]:5.21204972629E-2,57[&rate=5.372332273860315E-4]:3.648276827011E-1)[&rate=5.372332273860315E-4]:1.246923667084E-1,68[&rate=5.372332273860315E-4]:4.376074811034E-1)[&rate=5.372332273860315E-4]:4.775429983788E-1,(((53[&rate=5.372332273860315E-4]:6.458030579731E-1,(((137[&rate=5.372332273860315E-4]:1.885185672423E-1,133[&rate=5.372332273860315E-4]:1.474226768312E-1)[&rate=5.372332273860315E-4]:5.187075443699E-1,134[&rate=5.372332273860315E-4]:6.359932349E-1)[&rate=5.372332273860315E-4]:7.375348243646E-1,((103[&rate=5.372332273860315E-4]:1.014082831549E0,(29[&rate=5.372332273860315E-4]:8.105338014994E-1,(5[&rate=5.372332273860315E-4]:2.528312849574E-1,12[&rate=5.372332273860315E-4]:2.911874493409E-1)[&rate=5.372332273860315E-4]:4.1249703709E-1)[&rate=5.372332273860315E-4]:4.364257423785E-1)[&rate=5.372332273860315E-4]:1.225154059022E0,52[&rate=5.372332273860315E-4]:5.749431560098E-1)[&rate=5.372332273860315E-4]:5.483911389916E-2)[&rate=5.372332273860315E-4]:2.421750937552E-2)[&rate=5.372332273860315E-4]:4.546149154216E-2,((((((78[&rate=5.372332273860315E-4]:4.070505190681E-2,72[&rate=5.372332273860315E-4]:1.87872436875E-2)[&rate=5.372332273860315E-4]:3.173703504444E-1,82[&rate=5.372332273860315E-4]:3.662945804333E-1)[&rate=5.372332273860315E-4]:1.134567799417E-2,(71[&rate=5.372332273860315E-4]:2.857752296248E-1,79[&rate=5.372332273860315E-4]:3.131724898988E-1)[&rate=5.372332273860315E-4]:5.62485904466E-2)[&rate=5.372332273860315E-4]:1.416004555394E-1,77[&rate=5.372332273860315E-4]:5.466379742409E-1)[&rate=5.372332273860315E-4]:8.728567849653E-2,((80[&rate=5.372332273860315E-4]:1.969316989138E-1,81[&rate=5.372332273860315E-4]:1.969316989138E-1)[&rate=5.372332273860315E-4]:3.705422269885E-1,73[&rate=5.372332273860315E-4]:6.167889943954E-1)[&rate=5.372332273860315E-4]:2.261411039674E-2)[&rate=5.372332273860315E-4]:2.221884419091E-1,(75[&rate=5.372332273860315E-4]:6.237070935628E-1,((70[&rate=5.372332273860315E-4]:3.326709415371E-1,74[&rate=5.372332273860315E-4]:3.710271059206E-1)[&rate=5.372332273860315E-4]:3.890521410932E-2,76[&rate=5.372332273860315E-4]:4.099323200299E-1)[&rate=5.372332273860315E-4]:2.137747735329E-1)[&rate=5.372332273860315E-4]:2.378844531385E-1)[&rate=5.372332273860315E-4]:5.76136061426E-1)[&rate=5.372332273860315E-4]:4.33899681644E-1,125[&rate=5.372332273860315E-4]:9.14781717498E-1)[&rate=5.372332273860315E-4]:1.67035428651E-1)[&rate=5.372332273860315E-4]:3.666466543853E-1)[&rate=5.372332273860315E-4]:1.130361254371E-1,(((126[&rate=5.372332273860315E-4]:1.008266196846E0,((119[&rate=5.372332273860315E-4]:9.540248131943E-1,120[&rate=5.372332273860315E-4]:8.581344022354E-1)[&rate=5.372332273860315E-4]:4.610489810788E-1,(135[&rate=5.372332273860315E-4]:6.299448730056E-1,(138[&rate=5.372332273860315E-4]:2.433681933678E-1,136[&rate=5.372332273860315E-4]:1.118613440526E-1)[&rate=5.372332273860315E-4]:5.865766796378E-1)[&rate=5.372332273860315E-4]:4.371837157882E-1)[&rate=5.372332273860315E-4]:3.788949252165E-1)[&rate=5.372332273860315E-4]:3.849196431187E-1,66[&rate=5.372332273860315E-4]:1.460116502796E-1)[&rate=5.372332273860315E-4]:2.2395278658E-1,((122[&rate=5.372332273860315E-4]:1.406556158564E-1,(123[&rate=5.372332273860315E-4]:1.097035061822E-1,124[&rate=5.372332273860315E-4]:1.069712657451E-1)[&rate=5.372332273860315E-4]:3.095210967424E-2)[&rate=5.372332273860315E-4]:5.744500228826E-1,67[&rate=5.372332273860315E-4]:2.138330883984E-1)[&rate=5.372332273860315E-4]:1.561313484612E-1)[&rate=5.372332273860315E-4]:4.771481846728E-1)[&rate=5.372332273860315E-4]:4.866330480815E-2)[&rate=5.372332273860315E-4]:8.988504004588E-2,34[&rate=5.372332273860315E-4]:1.226472677563E-1)[&rate=5.372332273860315E-4]:1.387159161222E-2,33[&rate=5.372332273860315E-4]:1.200805032042E-1);
tree STATE_72890000 [&joint=-20981.3724027202,lnP=-20981.3724027202] = [&R] (((34[&rate=5.348837270324759E-4]:4.512384437455E-2,((((123[&rate=5.348837270324759E-4]:1.327001329933E-1,124[&rate=5.348837270324759E-4]:1.299678925562E-1)[&rate=5.348837270324759E-4]:1.231337820981E-1,122[&rate=5.348837270324759E-4]:2.558339150914E-1)[&rate=5.348837270324759E-4]:7.27117980727E-1,67[&rate=5.348837270324759E-4]:4.816793454778E-1)[&rate=5.348837270324759E-4]:1.336379354991E-1,(((135[&rate=5.348837270324759E-4]:8.421711784267E-1,(138[&rate=5.348837270324759E-4]:2.688911401174E-1,136[&rate=5.348837270324759E-4]:1.373842908022E-1)[&rate=5.348837270324759E-4]:7.732800383093E-1)[&rate=5.348837270324759E-4]:5.433726666169E-1,((119[&rate=5.348837270324759E-4]:1.146995457251E0,120[&rate=5.348837270324759E-4]:1.051105046292E0)[&rate=5.348837270324759E-4]:3.655949966598E-1,126[&rate=5.348837270324759E-4]:7.268879312669E-1)[&rate=5.348837270324759E-4]:2.208985966123E-1)[&rate=5.348837270324759E-4]:8.716070531806E-1,66[&rate=5.348837270324759E-4]:5.722193913749E-1)[&rate=5.348837270324759E-4]:4.309788960198E-2)[&rate=5.348837270324759E-4]:2.928202620278E-1)[&rate=5.348837270324759E-4]:8.202747732346E-2,((((((((97[&rate=5.348837270324759E-4]:2.897490688793E-1,146[&rate=5.348837270324759E-4]:4.810058994804E-1)[&rate=5.348837270324759E-4]:2.396850097956E-1,(101[&rate=5.348837270324759E-4]:7.728219236984E-1,(((6[&rate=5.348837270324759E-4]:7.133411706924E-1,((18[&rate=5.348837270324759E-4]:5.217213559804E-1,3[&rate=5.348837270324759E-4]:4.066528628298E-1)[&rate=5.348837270324759E-4]:1.949597661832E-1,(15[&rate=5.348837270324759E-4]:2.817666310676E-1,10[&rate=5.348837270324759E-4]:2.434104666841E-1)[&rate=5.348837270324759E-4]:4.266953130137E-1)[&rate=5.348837270324759E-4]:5.967374715891E-2)[&rate=5.348837270324759E-4]:3.484640102419E-1,((((83[&rate=5.348837270324759E-4]:3.078846722544E-2,85[&rate=5.348837270324759E-4]:3.078846722544E-2)[&rate=5.348837270324759E-4]:4.533589006908E-2,86[&rate=5.348837270324759E-4]:7.612435729451E-2)[&rate=5.348837270324759E-4]:2.656093074517E-1,((((90[&rate=5.348837270324759E-4]:3.918848149527E-2,91[&rate=5.348837270324759E-4]:3.918848149527E-2)[&rate=5.348837270324759E-4]:4.553245129312E-2,92[&rate=5.348837270324759E-4]:8.472093278838E-2)[&rate=5.348837270324759E-4]:5.412658414457E-2,(84[&rate=5.348837270324759E-4]:4.367469878319E-2,93[&rate=5.348837270324759E-4]:5.737332892021E-2)[&rate=5.348837270324759E-4]:8.147418801274E-2)[&rate=5.348837270324759E-4]:5.50183211804E-2,87[&rate=5.348837270324759E-4]:1.801672079763E-1)[&rate=5.348837270324759E-4]:1.615664567699E-1)[&rate=5.348837270324759E-4]:1.515202637863E-1,(88[&rate=5.348837270324759E-4]:7.367677067817E-2,89[&rate=5.348837270324759E-4]:8.737540081518E-2)[&rate=5.348837270324759E-4]:4.195771578543E-1)[&rate=5.348837270324759E-4]:1.056222485278E0)[&rate=5.348837270324759E-4]:2.615292532793E-1,((142[&rate=5.348837270324759E-4]:5.018822793954E-1,(145[&rate=5.348837270324759E-4]:4.045234533262E-1,(144[&rate=5.348837270324759E-4]:3.962474581761E-1,141[&rate=5.348837270324759E-4]:3.989871842035E-1)[&rate=5.348837270324759E-4]:2.796543095111E-3)[&rate=5.348837270324759E-4]:9.735882606922E-2)[&rate=5.348837270324759E-4]:8.742678696715E-1,((((1[&rate=5.348837270324759E-4]:8.385112648672E-2,(24[&rate=5.348837270324759E-4]:7.434288465606E-1,(28[&rate=5.348837270324759E-4]:5.795238458043E-1,21[&rate=5.348837270324759E-4]:5.548663115579E-1)[&rate=5.348837270324759E-4]:1.69384452811E-1)[&rate=5.348837270324759E-4]:1.212441977343E-1)[&rate=5.348837270324759E-4]:3.305358512229E-1,102[&rate=5.348837270324759E-4]:3.35650599015E-2)[&rate=5.348837270324759E-4]:2.790823721437E-3,((23[&rate=5.348837270324759E-4]:5.438124417709E-1,(25[&rate=5.348837270324759E-4]:4.432075917652E-1,20[&rate=5.348837270324759E-4]:4.240295095735E-1)[&rate=5.348837270324759E-4]:1.115637541153E-1)[&rate=5.348837270324759E-4]:2.048668447144E-1,(140[&rate=5.348837270324759E-4]:5.198082447868E-1,11[&rate=5.348837270324759E-4]:5.389863269785E-1)[&rate=5.348837270324759E-4]:1.247614526576E-1)[&rate=5.348837270324759E-4]:4.383615286444E-1)[&rate=5.348837270324759E-4]:2.985729286605E-2,(((17[&rate=5.348837270324759E-4]:3.446769791361E-1,14[&rate=5.348837270324759E-4]:3.063208147524E-1)[&rate=5.348837270324759E-4]:3.929780679421E-1,((9[&rate=5.348837270324759E-4]:6.178380961787E-1,((4[&rate=5.348837270324759E-4]:4.549874143934E-2,30[&rate=5.348837270324759E-4]:2.181014811654E-1)[&rate=5.348837270324759E-4]:3.839862848229E-1,113[&rate=5.348837270324759E-4]:4.870192728374E-1)[&rate=5.348837270324759E-4]:1.390380014234E-1)[&rate=5.348837270324759E-4]:5.959846677224E-2,(117[&rate=5.348837270324759E-4]:6.388082915888E-1,(110[&rate=5.348837270324759E-4]:4.603739037994E-1,105[&rate=5.348837270324759E-4]:4.384560955803E-1)[&rate=5.348837270324759E-4]:1.702152097071E-1)[&rate=5.348837270324759E-4]:4.958717547182E-2)[&rate=5.348837270324759E-4]:1.364314166149E-2)[&rate=5.348837270324759E-4]:4.128196568063E-1,(((((114[&rate=5.348837270324759E-4]:2.845988591066E-1,112[&rate=5.348837270324759E-4]:3.667906399285E-1)[&rate=5.348837270324759E-4]:1.239306638025E-1,109[&rate=5.348837270324759E-4]:4.879815777037E-1)[&rate=5.348837270324759E-4]:1.202966081268E-1,(108[&rate=5.348837270324759E-4]:4.209180901366E-1,107[&rate=5.348837270324759E-4]:4.23657816164E-1)[&rate=5.348837270324759E-4]:1.654422874748E-1)[&rate=5.348837270324759E-4]:1.740862885825E-1,((13[&rate=5.348837270324759E-4]:5.612433671073E-1,19[&rate=5.348837270324759E-4]:5.995995314909E-1)[&rate=5.348837270324759E-4]:1.877276532322E-1,115[&rate=5.348837270324759E-4]:6.667792395176E-1)[&rate=5.348837270324759E-4]:3.613318010091E-2)[&rate=5.348837270324759E-4]:2.6676652387E-1,(((104[&rate=5.348837270324759E-4]:2.220017920076E-1,((139[&rate=5.348837270324759E-4]:3.767883290213E-1,106[&rate=5.348837270324759E-4]:1.850075071035E-1)[&rate=5.348837270324759E-4]:4.672390923797E-3,111[&rate=5.348837270324759E-4]:2.061182541917E-1)[&rate=5.348837270324759E-4]:3.232189398023E-2)[&rate=5.348837270324759E-4]:2.797551611301E-1,116[&rate=5.348837270324759E-4]:4.414829805349E-1)[&rate=5.348837270324759E-4]:3.965230632518E-1,(148[&rate=5.348837270324759E-4]:6.434539161302E-1,143[&rate=5.348837270324759E-4]:6.407141901028E-1)[&rate=5.348837270324759E-4]:2.329082920402E-1)[&rate=5.348837270324759E-4]:1.316728997019E-1)[&rate=5.348837270324759E-4]:6.024781519045E-2)[&rate=5.348837270324759E-4]:2.806723972772E-2)[&rate=5.348837270324759E-4]:6.336163011205E-2)[&rate=5.348837270324759E-4]:1.444445591194E-1)[&rate=5.348837270324759E-4]:5.042820100329E-1)[&rate=5.348837270324759E-4]:8.008145653364E-1)[&rate=5.348837270324759E-4]:8.555276760753E-4,(((100[&rate=5.348837270324759E-4]:3.677968883779E-1,95[&rate=5.348837270324759E-4]:4.524963419299E-1)[&rate=5.348837270324759E-4]:9.110963176744E-2,98[&rate=5.348837270324759E-4]:5.326770119486E-1)[&rate=5.348837270324759E-4]:1.019604733303E-1,(96[&rate=5.348837270324759E-4]:5.575984656125E-1,99[&rate=5.348837270324759E-4]:5.931175912953E-1)[&rate=5.348837270324759E-4]:6.337781748081E-2)[&rate=5.348837270324759E-4]:9.510567298454E-2)[&rate=5.348837270324759E-4]:3.869910412421E-2,(((16[&rate=5.348837270324759E-4]:2.572188430138E0,(94[&rate=5.348837270324759E-4]:4.512379442161E-1,147[&rate=5.348837270324759E-4]:4.539701846535E-1)[&rate=5.348837270324759E-4]:9.010236854811E-2)[&rate=5.348837270324759E-4]:1.459035844125E-2,(39[&rate=5.348837270324759E-4]:3.653508941077E-1,(2[&rate=5.348837270324759E-4]:7.78502014993E-1,(31[&rate=5.348837270324759E-4]:7.457629676591E-1,((22[&rate=5.348837270324759E-4]:4.52286479484E-1,27[&rate=5.348837270324759E-4]:4.687248356484E-1)[&rate=5.348837270324759E-4]:2.371320812212E-1,(26[&rate=5.348837270324759E-4]:6.424394822528E-1,(7[&rate=5.348837270324759E-4]:1.143751673752E-1,8[&rate=5.348837270324759E-4]:1.143751673752E-1)[&rate=5.348837270324759E-4]:4.21214999809E-1)[&rate=5.348837270324759E-4]:5.793798256212E-2)[&rate=5.348837270324759E-4]:1.549886405852E-3)[&rate=5.348837270324759E-4]:2.60136307608E-1)[&rate=5.348837270324759E-4]:1.543574681944E0)[&rate=5.348837270324759E-4]:1.359349683548E-1)[&rate=5.348837270324759E-4]:1.209535065516E-1,40[&rate=5.348837270324759E-4]:6.222393690141E-1)[&rate=5.348837270324759E-4]:1.778759282725E-2)[&rate=5.348837270324759E-4]:4.691266910644E-1,38[&rate=5.348837270324759E-4]:1.040847641977E0)[&rate=5.348837270324759E-4]:2.437749653016E-1,((((44[&rate=5.348837270324759E-4]:5.791060954215E-1,45[&rate=5.348837270324759E-4]:5.763738549844E-1)[&rate=5.348837270324759E-4]:1.899746722051E-1,((47[&rate=5.348837270324759E-4]:6.568879035124E-1,(43[&rate=5.348837270324759E-4]:4.69280442924E-1,(46[&rate=5.348837270324759E-4]:4.28125001828E-1,((42[&rate=5.348837270324759E-4]:4.311687477781E-2,48[&rate=5.348837270324759E-4]:8.136824089803E-2)[&rate=5.348837270324759E-4]:2.737249868903E-1,41[&rate=5.348837270324759E-4]:3.113773807938E-1)[&rate=5.348837270324759E-4]:6.210281229125E-2)[&rate=5.348837270324759E-4]:4.1155441096E-2)[&rate=5.348837270324759E-4]:1.876074605884E-1)[&rate=5.348837270324759E-4]:5.567796774467E-2,((50[&rate=5.348837270324759E-4]:4.252693899741E-1,49[&rate=5.348837270324759E-4]:4.252693899741E-1)[&rate=5.348837270324759E-4]:1.143840850607E-1,51[&rate=5.348837270324759E-4]:5.451179559091E-1)[&rate=5.348837270324759E-4]:1.401255109765E-1)[&rate=5.348837270324759E-4]:6.197937724374E-2)[&rate=5.348837270324759E-4]:1.296148547975E-1,(128[&rate=5.348837270324759E-4]:1.289232085375E0,((((((132[&rate=5.348837270324759E-4]:2.859175224441E-1,130[&rate=5.348837270324759E-4]:2.831777964167E-1)[&rate=5.348837270324759E-4]:3.724842566514E-2,129[&rate=5.348837270324759E-4]:3.204262220819E-1)[&rate=5.348837270324759E-4]:2.015557664823E-2,131[&rate=5.348837270324759E-4]:3.433215247574E-1)[&rate=5.348837270324759E-4]:2.973300008061E-1,69[&rate=5.348837270324759E-4]:7.858570050158E-1)[&rate=5.348837270324759E-4]:1.175541123338E-2,118[&rate=5.348837270324759E-4]:7.866535121395E-1)[&rate=5.348837270324759E-4]:6.075639963853E-1,((65[&rate=5.348837270324759E-4]:3.882161676335E-1,((62[&rate=5.348837270324759E-4]:2.796188108014E-1,60[&rate=5.348837270324759E-4]:8.783798888365E-2)[&rate=5.348837270324759E-4]:2.877874101895E-1,64[&rate=5.348837270324759E-4]:5.263103305799E-1)[&rate=5.348837270324759E-4]:1.259076856034E-2)[&rate=5.348837270324759E-4]:1.754687725318E-1,(61[&rate=5.348837270324759E-4]:1.698301928215E-1,63[&rate=5.348837270324759E-4]:1.287343024104E-1)[&rate=5.348837270324759E-4]:5.856355692616E-1)[&rate=5.348837270324759E-4]:6.387517464418E-1)[&rate=5.348837270324759E-4]:3.474060424758E-2)[&rate=5.348837270324759E-4]:3.801275089032E-1)[&rate=5.348837270324759E-4]:3.40251426348E-1,(35[&rate=5.348837270324759E-4]:4.699986924638E-2,(36[&rate=5.348837270324759E-4]:1.022676886187E-2,(121[&rate=5.348837270324759E-4]:1.862898225254E0,127[&rate=5.348837270324759E-4]:2.303994115665E0)[&rate=5.348837270324759E-4]:2.26780598402E-1)[&rate=5.348837270324759E-4]:8.334844285027E-2)[&rate=5.348837270324759E-4]:4.338440280923E-1)[&rate=5.348837270324759E-4]:2.014132634242E-1)[&rate=5.348837270324759E-4]:4.010995181894E-2,(((((55[&rate=5.348837270324759E-4]:2.01104958494E-1,56[&rate=5.348837270324759E-4]:2.01104958494E-1)[&rate=5.348837270324759E-4]:1.124539206284E-1,(37[&rate=5.348837270324759E-4]:3.361460254494E-1,(59[&rate=5.348837270324759E-4]:2.259873189184E-1,(54[&rate=5.348837270324759E-4]:1.631789551516E-1,58[&rate=5.348837270324759E-4]:2.20556004332E-1)[&rate=5.348837270324759E-4]:2.455699764655E-2)[&rate=5.348837270324759E-4]:7.190734041079E-2)[&rate=5.348837270324759E-4]:2.386094110483E-2)[&rate=5.348837270324759E-4]:6.546568953892E-2,57[&rate=5.348837270324759E-4]:3.899535304101E-1)[&rate=5.348837270324759E-4]:1.790042856276E-1,68[&rate=5.348837270324759E-4]:5.170452477316E-1)[&rate=5.348837270324759E-4]:4.735396855418E-1,(((((77[&rate=5.348837270324759E-4]:4.560746242934E-1,((80[&rate=5.348837270324759E-4]:9.154096325863E-2,81[&rate=5.348837270324759E-4]:9.154096325863E-2)[&rate=5.348837270324759E-4]:3.151680077127E-1,71[&rate=5.348837270324759E-4]:3.875308887796E-1)[&rate=5.348837270324759E-4]:5.530036883659E-3)[&rate=5.348837270324759E-4]:8.008798445266E-2,(73[&rate=5.348837270324759E-4]:5.116987460778E-1,((78[&rate=5.348837270324759E-4]:2.122697872409E-1,72[&rate=5.348837270324759E-4]:1.903519790216E-1)[&rate=5.348837270324759E-4]:1.475807609316E-1,(79[&rate=5.348837270324759E-4]:2.657816137208E-1,82[&rate=5.348837270324759E-4]:2.740007918029E-1)[&rate=5.348837270324759E-4]:9.406893445162E-2)[&rate=5.348837270324759E-4]:1.107523074945E-1)[&rate=5.348837270324759E-4]:2.994331472295E-2)[&rate=5.348837270324759E-4]:2.631489025291E-1,(75[&rate=5.348837270324759E-4]:5.014427587328E-1,(76[&rate=5.348837270324759E-4]:4.577774495659E-1,(70[&rate=5.348837270324759E-4]:4.074353236729E-1,74[&rate=5.348837270324759E-4]:4.457914880563E-1)[&rate=5.348837270324759E-4]:1.198596150955E-2)[&rate=5.348837270324759E-4]:4.366530916691E-2)[&rate=5.348837270324759E-4]:3.03348204597E-1)[&rate=5.348837270324759E-4]:5.9924565451E-1,((137[&rate=5.348837270324759E-4]:6.553775863812E-1,(134[&rate=5.348837270324759E-4]:4.42580204477E-1,133[&rate=5.348837270324759E-4]:4.727171907781E-1)[&rate=5.348837270324759E-4]:1.41564505192E-1)[&rate=5.348837270324759E-4]:8.192252173665E-1,(53[&rate=5.348837270324759E-4]:6.367875230864E-1,(52[&rate=5.348837270324759E-4]:1.317098401639E-1,(103[&rate=5.348837270324759E-4]:5.860229882598E-1,(29[&rate=5.348837270324759E-4]:6.809438592949E-1,(5[&rate=5.348837270324759E-4]:2.982154203428E-1,12[&rate=5.348837270324759E-4]:3.365715847262E-1)[&rate=5.348837270324759E-4]:2.375229595001E-1)[&rate=5.348837270324759E-4]:1.379558412938E-1)[&rate=5.348837270324759E-4]:1.209980586465E0)[&rate=5.348837270324759E-4]:5.132744042339E-1)[&rate=5.348837270324759E-4]:1.463989328204E-2)[&rate=5.348837270324759E-4]:6.146142859297E-3)[&rate=5.348837270324759E-4]:2.312845626245E-1,125[&rate=5.348837270324759E-4]:6.78475608191E-1)[&rate=5.348837270324759E-4]:4.787759917492E-1)[&rate=5.348837270324759E-4]:2.795028170806E-1)[&rate=5.348837270324759E-4]:2.078641875055E-1,32[&rate=5.348837270324759E-4]:4.529979323812E-2)[&rate=5.348837270324759E-4]:5.99337202408E-2)[&rate=5.348837270324759E-4]:2.225360929052E-1,33[&rate=5.348837270324759E-4]:3.332490584389E-1);
tree STATE_72900000 [&joint=-20990.714248532116,lnP=-20990.714248532116] = [&R] (33[&rate=5.420556523272795E-4]:1.694154667082E-1,((((((((((100[&rate=5.420556523272795E-4]:3.359702721273E-1,95[&rate=5.420556523272795E-4]:4.206697256794E-1)[&rate=5.420556523272795E-4]:1.573894899586E-1,(96[&rate=5.420556523272795E-4]:4.177599482449E-1,99[&rate=5.420556523272795E-4]:4.532790739278E-1)[&rate=5.420556523272795E-4]:1.357091034587E-1)[&rate=5.420556523272795E-4]:8.861032266867E-3,98[&rate=5.420556523272795E-4]:5.759912861561E-1)[&rate=5.420556523272795E-4]:3.33067967259E-2,(2[&rate=5.420556523272795E-4]:9.492049249094E-1,(((22[&rate=5.420556523272795E-4]:4.128273903156E-1,27[&rate=5.420556523272795E-4]:4.2926574648E-1)[&rate=5.420556523272795E-4]:3.865367535837E-1,(26[&rate=5.420556523272795E-4]:4.882865869203E-1,(7[&rate=5.420556523272795E-4]:2.053170903009E-1,8[&rate=5.420556523272795E-4]:2.053170903009E-1)[&rate=5.420556523272795E-4]:1.761201815509E-1)[&rate=5.420556523272795E-4]:3.220364610886E-1)[&rate=5.420556523272795E-4]:5.869250359782E-2,31[&rate=5.420556523272795E-4]:9.128511680452E-1)[&rate=5.420556523272795E-4]:2.637510171383E-1)[&rate=5.420556523272795E-4]:1.488403660256E0)[&rate=5.420556523272795E-4]:1.091101017706E-1,(((147[&rate=5.420556523272795E-4]:5.146593100818E-1,94[&rate=5.420556523272795E-4]:5.119270696445E-1)[&rate=5.420556523272795E-4]:3.392184820984E-2,((16[&rate=5.420556523272795E-4]:2.547632372576E0,97[&rate=5.420556523272795E-4]:3.91101195093E-1)[&rate=5.420556523272795E-4]:3.940308339899E-3,(101[&rate=5.420556523272795E-4]:7.870676678071E-1,((((((24[&rate=5.420556523272795E-4]:8.32152463317E-1,((28[&rate=5.420556523272795E-4]:6.713231553476E-1,21[&rate=5.420556523272795E-4]:6.466656211012E-1)[&rate=5.420556523272795E-4]:1.237871596756E-1,1[&rate=5.420556523272795E-4]:8.808945160253E-3)[&rate=5.420556523272795E-4]:4.252160034852E-2)[&rate=5.420556523272795E-4]:2.989294750451E-1,(((25[&rate=5.420556523272795E-4]:2.447201401471E-1,20[&rate=5.420556523272795E-4]:2.255420579554E-1)[&rate=5.420556523272795E-4]:4.593193062955E-1,23[&rate=5.420556523272795E-4]:6.930805423329E-1)[&rate=5.420556523272795E-4]:2.688888727584E-2,(140[&rate=5.420556523272795E-4]:5.263800835185E-1,11[&rate=5.420556523272795E-4]:5.455581657103E-1)[&rate=5.420556523272795E-4]:8.947975704929E-2)[&rate=5.420556523272795E-4]:4.001536046437E-1)[&rate=5.420556523272795E-4]:4.287458642291E-2,102[&rate=5.420556523272795E-4]:1.231268916867E-2)[&rate=5.420556523272795E-4]:7.470579791636E-2,((((4[&rate=5.420556523272795E-4]:2.026698991703E-1,30[&rate=5.420556523272795E-4]:3.752726388963E-1)[&rate=5.420556523272795E-4]:4.236189428293E-1,(113[&rate=5.420556523272795E-4]:6.270686377411E-1,((9[&rate=5.420556523272795E-4]:3.296783460992E-1,117[&rate=5.420556523272795E-4]:3.406372502088E-1)[&rate=5.420556523272795E-4]:2.288481730817E-1,(17[&rate=5.420556523272795E-4]:2.437521584308E-1,14[&rate=5.420556523272795E-4]:2.053959940471E-1)[&rate=5.420556523272795E-4]:3.613497032159E-1)[&rate=5.420556523272795E-4]:6.032294047817E-2)[&rate=5.420556523272795E-4]:5.67544508336E-2)[&rate=5.420556523272795E-4]:4.24786975907E-3,(105[&rate=5.420556523272795E-4]:4.03830914011E-1,110[&rate=5.420556523272795E-4]:4.257487222301E-1)[&rate=5.420556523272795E-4]:2.56842784049E-1)[&rate=5.420556523272795E-4]:2.437909430759E-1,(((13[&rate=5.420556523272795E-4]:3.50339854306E-1,19[&rate=5.420556523272795E-4]:3.886960186897E-1)[&rate=5.420556523272795E-4]:4.346548843753E-1,((108[&rate=5.420556523272795E-4]:5.834692617378E-1,(109[&rate=5.420556523272795E-4]:3.641585725203E-1,(107[&rate=5.420556523272795E-4]:3.398441057293E-1,(114[&rate=5.420556523272795E-4]:1.528988762704E-1,112[&rate=5.420556523272795E-4]:2.350906570923E-1)[&rate=5.420556523272795E-4]:1.266712568561E-1)[&rate=5.420556523272795E-4]:5.136384599273E-3)[&rate=5.420556523272795E-4]:2.412284974366E-1)[&rate=5.420556523272795E-4]:1.038295805364E-1,115[&rate=5.420556523272795E-4]:6.297645956987E-1)[&rate=5.420556523272795E-4]:7.303836216073E-2)[&rate=5.420556523272795E-4]:1.184980236771E-1,((116[&rate=5.420556523272795E-4]:6.484687063091E-1,((104[&rate=5.420556523272795E-4]:4.488598203036E-1,111[&rate=5.420556523272795E-4]:4.652981764679E-1)[&rate=5.420556523272795E-4]:5.347668786995E-2,(139[&rate=5.420556523272795E-4]:3.810839698096E-1,106[&rate=5.420556523272795E-4]:1.893031478918E-1)[&rate=5.420556523272795E-4]:3.130333602817E-1)[&rate=5.420556523272795E-4]:2.064061707384E-1)[&rate=5.420556523272795E-4]:1.584797785736E-1,(148[&rate=5.420556523272795E-4]:4.399751363023E-1,143[&rate=5.420556523272795E-4]:4.37235410275E-1)[&rate=5.420556523272795E-4]:4.053295129641E-1)[&rate=5.420556523272795E-4]:1.435249665384E-2)[&rate=5.420556523272795E-4]:2.836913905126E-2)[&rate=5.420556523272795E-4]:2.291291884149E-1)[&rate=5.420556523272795E-4]:3.432404751904E-1,(142[&rate=5.420556523272795E-4]:6.570872679705E-1,(144[&rate=5.420556523272795E-4]:4.293427111351E-1,(145[&rate=5.420556523272795E-4]:2.505740303291E-1,141[&rate=5.420556523272795E-4]:2.478343043015E-1)[&rate=5.420556523272795E-4]:1.842481328609E-1)[&rate=5.420556523272795E-4]:2.222651047805E-1)[&rate=5.420556523272795E-4]:1.019747036771E0)[&rate=5.420556523272795E-4]:1.064361487549E-1,(((3[&rate=5.420556523272795E-4]:5.171978079026E-1,18[&rate=5.420556523272795E-4]:6.322663010532E-1)[&rate=5.420556523272795E-4]:4.424049132665E-1,((15[&rate=5.420556523272795E-4]:4.19115232706E-1,10[&rate=5.420556523272795E-4]:3.807590683225E-1)[&rate=5.420556523272795E-4]:3.924234583986E-1,6[&rate=5.420556523272795E-4]:7.567441705567E-1)[&rate=5.420556523272795E-4]:2.549133451328E-1)[&rate=5.420556523272795E-4]:1.645671101054E-1,(((84[&rate=5.420556523272795E-4]:9.178663402563E-2,93[&rate=5.420556523272795E-4]:1.054852641626E-1)[&rate=5.420556523272795E-4]:9.725215503958E-2,(((90[&rate=5.420556523272795E-4]:2.984352926713E-2,91[&rate=5.420556523272795E-4]:2.984352926713E-2)[&rate=5.420556523272795E-4]:7.010448697306E-2,92[&rate=5.420556523272795E-4]:9.994801624019E-2)[&rate=5.420556523272795E-4]:6.97613415341E-2,87[&rate=5.420556523272795E-4]:1.560107276373E-1)[&rate=5.420556523272795E-4]:3.302806142795E-2)[&rate=5.420556523272795E-4]:2.4440390866E-1,((88[&rate=5.420556523272795E-4]:4.541181029893E-2,89[&rate=5.420556523272795E-4]:5.911044043595E-2)[&rate=5.420556523272795E-4]:6.308517115671E-2,(83[&rate=5.420556523272795E-4]:6.610901499892E-2,(86[&rate=5.420556523272795E-4]:4.68037794764E-2,85[&rate=5.420556523272795E-4]:4.68037794764E-2)[&rate=5.420556523272795E-4]:1.930523552253E-2)[&rate=5.420556523272795E-4]:4.238796645672E-2)[&rate=5.420556523272795E-4]:3.249457162695E-1)[&rate=5.420556523272795E-4]:1.230453160946E0)[&rate=5.420556523272795E-4]:4.097855537285E-1)[&rate=5.420556523272795E-4]:2.558520088317E-1)[&rate=5.420556523272795E-4]:6.521762459858E-1)[&rate=5.420556523272795E-4]:2.512435431221E-2)[&rate=5.420556523272795E-4]:6.392711820667E-2,(146[&rate=5.420556523272795E-4]:6.296699602501E-1,39[&rate=5.420556523272795E-4]:5.094513810152E-1)[&rate=5.420556523272795E-4]:4.567984630282E-2)[&rate=5.420556523272795E-4]:3.48616567883E-2)[&rate=5.420556523272795E-4]:3.630673625402E-2,40[&rate=5.420556523272795E-4]:6.262996203603E-1)[&rate=5.420556523272795E-4]:2.286799223401E-1,38[&rate=5.420556523272795E-4]:7.866735317713E-1)[&rate=5.420556523272795E-4]:2.948627415359E-1,(((36[&rate=5.420556523272795E-4]:1.00136959068E-1,127[&rate=5.420556523272795E-4]:2.620684904273E0)[&rate=5.420556523272795E-4]:1.369576072157E-1,35[&rate=5.420556523272795E-4]:1.90519223818E-1)[&rate=5.420556523272795E-4]:5.43256116725E-2,((((((43[&rate=5.420556523272795E-4]:4.416878023418E-1,46[&rate=5.420556523272795E-4]:4.416878023418E-1)[&rate=5.420556523272795E-4]:1.029453951738E-1,((48[&rate=5.420556523272795E-4]:3.945588046138E-1,41[&rate=5.420556523272795E-4]:3.508429576193E-1)[&rate=5.420556523272795E-4]:4.124339793412E-2,42[&rate=5.420556523272795E-4]:3.975508364277E-1)[&rate=5.420556523272795E-4]:9.790203321909E-2)[&rate=5.420556523272795E-4]:1.388377366462E-1,((50[&rate=5.420556523272795E-4]:4.394288399115E-1,49[&rate=5.420556523272795E-4]:4.394288399115E-1)[&rate=5.420556523272795E-4]:1.741665749763E-1,((44[&rate=5.420556523272795E-4]:5.580789937596E-1,51[&rate=5.420556523272795E-4]:5.362210702623E-1)[&rate=5.420556523272795E-4]:5.134699406915E-2,47[&rate=5.420556523272795E-4]:6.14890468703E-1)[&rate=5.420556523272795E-4]:3.149183143059E-2)[&rate=5.420556523272795E-4]:3.708863402823E-2)[&rate=5.420556523272795E-4]:6.596196456226E-3,45[&rate=5.420556523272795E-4]:6.818704093066E-1)[&rate=5.420556523272795E-4]:1.330667427793E-1,((128[&rate=5.420556523272795E-4]:1.329570130876E0,((118[&rate=5.420556523272795E-4]:5.849161894022E-1,((129[&rate=5.420556523272795E-4]:1.528766544413E-1,(132[&rate=5.420556523272795E-4]:8.376553227679E-2,130[&rate=5.420556523272795E-4]:8.102580624943E-2)[&rate=5.420556523272795E-4]:7.185084819182E-2)[&rate=5.420556523272795E-4]:4.491335214605E-2,131[&rate=5.420556523272795E-4]:2.005297326147E-1)[&rate=5.420556523272795E-4]:2.501398814449E-1)[&rate=5.420556523272795E-4]:1.936095087813E-1,69[&rate=5.420556523272795E-4]:7.894846022931E-1)[&rate=5.420556523272795E-4]:6.907704600902E-1)[&rate=5.420556523272795E-4]:1.004439534707E-1,(((65[&rate=5.420556523272795E-4]:2.325756323232E-1,(62[&rate=5.420556523272795E-4]:4.140131958116E-1,60[&rate=5.420556523272795E-4]:2.222323738939E-1)[&rate=5.420556523272795E-4]:1.034325842934E-2)[&rate=5.420556523272795E-4]:4.587310899621E-3,64[&rate=5.420556523272795E-4]:3.878478747295E-1)[&rate=5.420556523272795E-4]:1.970070827111E-1,(61[&rate=5.420556523272795E-4]:1.562298107034E-1,63[&rate=5.420556523272795E-4]:1.151339202924E-1)[&rate=5.420556523272795E-4]:4.697210371482E-1)[&rate=5.420556523272795E-4]:9.437892638927E-1)[&rate=5.420556523272795E-4]:1.583192800302E-1)[&rate=5.420556523272795E-4]:9.974539227072E-2,121[&rate=5.420556523272795E-4]:2.285339030621E0)[&rate=5.420556523272795E-4]:8.55332021302E-2)[&rate=5.420556523272795E-4]:2.343259913013E-1)[&rate=5.420556523272795E-4]:2.881555561781E-1,(((((55[&rate=5.420556523272795E-4]:3.165721516392E-1,56[&rate=5.420556523272795E-4]:3.165721516392E-1)[&rate=5.420556523272795E-4]:5.971015742413E-2,((58[&rate=5.420556523272795E-4]:3.312000026772E-1,59[&rate=5.420556523272795E-4]:3.120743196171E-1)[&rate=5.420556523272795E-4]:8.490136394538E-3,(37[&rate=5.420556523272795E-4]:1.770888757869E-1,54[&rate=5.420556523272795E-4]:1.005861435465E-1)[&rate=5.420556523272795E-4]:1.81726946345E-1)[&rate=5.420556523272795E-4]:6.391457436326E-2)[&rate=5.420556523272795E-4]:4.857300165856E-2,57[&rate=5.420556523272795E-4]:4.357842724706E-1)[&rate=5.420556523272795E-4]:2.45839203012E-1,68[&rate=5.420556523272795E-4]:6.297109071765E-1)[&rate=5.420556523272795E-4]:3.192843539121E-1,(((53[&rate=5.420556523272795E-4]:8.195955734123E-1,((((80[&rate=5.420556523272795E-4]:1.19757066412E-1,81[&rate=5.420556523272795E-4]:1.19757066412E-1)[&rate=5.420556523272795E-4]:4.002520764472E-1,(73[&rate=5.420556523272795E-4]:5.260445190313E-1,((78[&rate=5.420556523272795E-4]:1.704924428597E-1,72[&rate=5.420556523272795E-4]:1.485746346404E-1)[&rate=5.420556523272795E-4]:2.189011910192E-1,(79[&rate=5.420556523272795E-4]:2.874843689664E-1,82[&rate=5.420556523272795E-4]:2.957035470485E-1)[&rate=5.420556523272795E-4]:1.019092649124E-1)[&rate=5.420556523272795E-4]:9.555499474168E-2)[&rate=5.420556523272795E-4]:4.327969232104E-2)[&rate=5.420556523272795E-4]:8.404989476866E-2,(77[&rate=5.420556523272795E-4]:5.476020960014E-1,71[&rate=5.420556523272795E-4]:4.845883973713E-1)[&rate=5.420556523272795E-4]:1.002925580649E-1)[&rate=5.420556523272795E-4]:2.319535695666E-1,(((76[&rate=5.420556523272795E-4]:3.555926731855E-1,74[&rate=5.420556523272795E-4]:3.555926731855E-1)[&rate=5.420556523272795E-4]:1.118439042608E-1,70[&rate=5.420556523272795E-4]:4.290804130629E-1)[&rate=5.420556523272795E-4]:1.437482399347E-1,75[&rate=5.420556523272795E-4]:6.111848173811E-1)[&rate=5.420556523272795E-4]:2.741428583065E-1)[&rate=5.420556523272795E-4]:6.807309563368E-1)[&rate=5.420556523272795E-4]:5.872103469278E-3,(((103[&rate=5.420556523272795E-4]:7.548644301184E-1,(29[&rate=5.420556523272795E-4]:5.41696389123E-1,(5[&rate=5.420556523272795E-4]:2.954138844443E-1,12[&rate=5.420556523272795E-4]:3.337700488278E-1)[&rate=5.420556523272795E-4]:1.010770252267E-1)[&rate=5.420556523272795E-4]:4.460447533242E-1)[&rate=5.420556523272795E-4]:1.584159581433E0,52[&rate=5.420556523272795E-4]:6.747302769903E-1)[&rate=5.420556523272795E-4]:2.11980920436E-3,(137[&rate=5.420556523272795E-4]:6.509676926641E-1,(134[&rate=5.420556523272795E-4]:5.511157596998E-1,133[&rate=5.420556523272795E-4]:5.812527460009E-1)[&rate=5.420556523272795E-4]:2.861905625213E-2)[&rate=5.420556523272795E-4]:8.408610595985E-1)[&rate=5.420556523272795E-4]:1.568143119982E-1)[&rate=5.420556523272795E-4]:3.309458589752E-1,125[&rate=5.420556523272795E-4]:9.460310221956E-1)[&rate=5.420556523272795E-4]:1.696309055599E-1)[&rate=5.420556523272795E-4]:3.660517596535E-1)[&rate=5.420556523272795E-4]:1.948516781198E-1,(32[&rate=5.420556523272795E-4]:6.860411277268E-2,(((66[&rate=5.420556523272795E-4]:2.221643546392E-1,((120[&rate=5.420556523272795E-4]:1.770519275457E0,126[&rate=5.420556523272795E-4]:1.080707163773E0)[&rate=5.420556523272795E-4]:3.690192909319E-2,((135[&rate=5.420556523272795E-4]:6.022319414067E-1,(138[&rate=5.420556523272795E-4]:3.812235400257E-1,136[&rate=5.420556523272795E-4]:2.497166907105E-1)[&rate=5.420556523272795E-4]:4.21008401381E-1)[&rate=5.420556523272795E-4]:1.991294664992E-1,119[&rate=5.420556523272795E-4]:1.149306613385E0)[&rate=5.420556523272795E-4]:7.540050021242E-1)[&rate=5.420556523272795E-4]:3.517294514585E-1)[&rate=5.420556523272795E-4]:1.344097331528E-1,(((123[&rate=5.420556523272795E-4]:1.296921011122E-1,124[&rate=5.420556523272795E-4]:1.269598606751E-1)[&rate=5.420556523272795E-4]:2.825100465783E-1,122[&rate=5.420556523272795E-4]:4.122021476905E-1)[&rate=5.420556523272795E-4]:3.06885137229E-1,67[&rate=5.420556523272795E-4]:2.178147345788E-1)[&rate=5.420556523272795E-4]:1.387593532132E-1)[&rate=5.420556523272795E-4]:5.786000008736E-1,34[&rate=5.420556523272795E-4]:7.216039003554E-2)[&rate=5.420556523272795E-4]:1.836153095622E-2)[&rate=5.420556523272795E-4]:8.642441467897E-3)[&rate=5.420556523272795E-4]:8.66894604129E-2);
tree STATE_72910000 [&joint=-20968.154396559254,lnP=-20968.154396559254] = [&R] ((32[&rate=5.776063475523695E-4]:1.309335994326E-2,(((146[&rate=5.776063475523695E-4]:7.520129663549E-1,((40[&rate=5.776063475523695E-4]:6.02185130997E-1,16[&rate=5.776063475523695E-4]:2.687678057114E0)[&rate=5.776063475523695E-4]:2.030690254437E-2,(((2[&rate=5.776063475523695E-4]:6.002623097094E-1,(((22[&rate=5.776063475523695E-4]:3.616678751575E-1,27[&rate=5.776063475523695E-4]:3.781062313219E-1)[&rate=5.776063475523695E-4]:3.541397064538E-1,31[&rate=5.776063475523695E-4]:7.706021021594E-1)[&rate=5.776063475523695E-4]:2.152997064287E-2,(26[&rate=5.776063475523695E-4]:6.275588370227E-1,(7[&rate=5.776063475523695E-4]:2.132040855349E-1,8[&rate=5.776063475523695E-4]:2.132040855349E-1)[&rate=5.776063475523695E-4]:3.075054364193E-1)[&rate=5.776063475523695E-4]:1.207376193411E-1)[&rate=5.776063475523695E-4]:3.552749718123E-2)[&rate=5.776063475523695E-4]:1.958685818827E0,(((100[&rate=5.776063475523695E-4]:3.256633562464E-1,95[&rate=5.776063475523695E-4]:4.103628097985E-1)[&rate=5.776063475523695E-4]:1.68506423876E-1,94[&rate=5.776063475523695E-4]:4.941697801224E-1)[&rate=5.776063475523695E-4]:1.025479058254E-1,((((96[&rate=5.776063475523695E-4]:3.507675090669E-1,99[&rate=5.776063475523695E-4]:3.862866347498E-1)[&rate=5.776063475523695E-4]:7.624486458381E-2,97[&rate=5.776063475523695E-4]:2.412200239239E-1)[&rate=5.776063475523695E-4]:6.195165589551E-2,(101[&rate=5.776063475523695E-4]:5.927002673994E-1,(((((((25[&rate=5.776063475523695E-4]:4.448772352203E-1,20[&rate=5.776063475523695E-4]:4.256991530286E-1)[&rate=5.776063475523695E-4]:2.967949381018E-1,23[&rate=5.776063475523695E-4]:7.307132692125E-1)[&rate=5.776063475523695E-4]:2.587644567432E-1,(140[&rate=5.776063475523695E-4]:6.678423768382E-1,11[&rate=5.776063475523695E-4]:6.8702045903E-1)[&rate=5.776063475523695E-4]:2.175257600765E-1)[&rate=5.776063475523695E-4]:2.884995443458E-1,((24[&rate=5.776063475523695E-4]:9.19700591172E-1,((28[&rate=5.776063475523695E-4]:6.961059237743E-1,21[&rate=5.776063475523695E-4]:6.714483895279E-1)[&rate=5.776063475523695E-4]:1.558205920065E-1,1[&rate=5.776063475523695E-4]:6.562514591792E-2)[&rate=5.776063475523695E-4]:7.325352744588E-2)[&rate=5.776063475523695E-4]:2.888074087002E-1,102[&rate=5.776063475523695E-4]:4.68641642559E-2)[&rate=5.776063475523695E-4]:8.042817453887E-2)[&rate=5.776063475523695E-4]:4.577157182839E-2,((((9[&rate=5.776063475523695E-4]:3.55799447961E-1,117[&rate=5.776063475523695E-4]:3.667583520706E-1)[&rate=5.776063475523695E-4]:3.216305845223E-1,((113[&rate=5.776063475523695E-4]:6.375636083423E-1,(4[&rate=5.776063475523695E-4]:2.363623501459E-1,30[&rate=5.776063475523695E-4]:4.089650898719E-1)[&rate=5.776063475523695E-4]:3.436670116212E-1)[&rate=5.776063475523695E-4]:4.275142040233E-2,(17[&rate=5.776063475523695E-4]:5.316941754814E-1,14[&rate=5.776063475523695E-4]:4.933380110977E-1)[&rate=5.776063475523695E-4]:1.869770176469E-1)[&rate=5.776063475523695E-4]:5.334181820774E-3)[&rate=5.776063475523695E-4]:2.117825587026E-1,(105[&rate=5.776063475523695E-4]:5.791323181029E-1,110[&rate=5.776063475523695E-4]:6.01050126322E-1)[&rate=5.776063475523695E-4]:2.909021908912E-1)[&rate=5.776063475523695E-4]:2.115914229862E-1,((((13[&rate=5.776063475523695E-4]:5.553118822989E-1,19[&rate=5.776063475523695E-4]:5.936680466826E-1)[&rate=5.776063475523695E-4]:7.883717558268E-2,115[&rate=5.776063475523695E-4]:5.519572770597E-1)[&rate=5.776063475523695E-4]:5.064240830026E-4,(108[&rate=5.776063475523695E-4]:5.106894599458E-1,(109[&rate=5.776063475523695E-4]:4.25063552472E-1,(107[&rate=5.776063475523695E-4]:3.177031987837E-1,(114[&rate=5.776063475523695E-4]:1.64247138064E-1,112[&rate=5.776063475523695E-4]:2.464389188859E-1)[&rate=5.776063475523695E-4]:9.318208811694E-2)[&rate=5.776063475523695E-4]:8.818227149654E-2)[&rate=5.776063475523695E-4]:1.075437156929E-1)[&rate=5.776063475523695E-4]:9.930848777226E-2)[&rate=5.776063475523695E-4]:3.133168067575E-1,((148[&rate=5.776063475523695E-4]:3.03296311506E-1,143[&rate=5.776063475523695E-4]:3.005565854786E-1)[&rate=5.776063475523695E-4]:5.444151431805E-1,(116[&rate=5.776063475523695E-4]:7.021376283221E-1,((106[&rate=5.776063475523695E-4]:1.788425898451E-2,111[&rate=5.776063475523695E-4]:3.432261514888E-2)[&rate=5.776063475523695E-4]:3.801987320848E-1,(104[&rate=5.776063475523695E-4]:3.007446550654E-1,139[&rate=5.776063475523695E-4]:4.925254769831E-1)[&rate=5.776063475523695E-4]:9.73383360039E-2)[&rate=5.776063475523695E-4]:3.643286098556E-1)[&rate=5.776063475523695E-4]:1.072176619807E-1)[&rate=5.776063475523695E-4]:5.642521759732E-2)[&rate=5.776063475523695E-4]:1.610509035321E-1)[&rate=5.776063475523695E-4]:1.380133211086E-1)[&rate=5.776063475523695E-4]:5.931846606595E-2,(142[&rate=5.776063475523695E-4]:5.231030352691E-1,((141[&rate=5.776063475523695E-4]:8.310109565456E-2,145[&rate=5.776063475523695E-4]:8.584082168215E-2)[&rate=5.776063475523695E-4]:3.045894106367E-1,144[&rate=5.776063475523695E-4]:3.849507802639E-1)[&rate=5.776063475523695E-4]:1.326728029503E-1)[&rate=5.776063475523695E-4]:9.558546838858E-1)[&rate=5.776063475523695E-4]:5.083007919692E-2,(((6[&rate=5.776063475523695E-4]:5.158778223486E-1,18[&rate=5.776063475523695E-4]:5.788915209788E-1)[&rate=5.776063475523695E-4]:1.376922473863E-1,(15[&rate=5.776063475523695E-4]:3.415947094691E-1,10[&rate=5.776063475523695E-4]:3.032385450856E-1)[&rate=5.776063475523695E-4]:3.667698808136E-1)[&rate=5.776063475523695E-4]:8.400259802175E-2,(((((84[&rate=5.776063475523695E-4]:4.201725441445E-2,93[&rate=5.776063475523695E-4]:5.571588455147E-2)[&rate=5.776063475523695E-4]:1.810662831161E-1,(92[&rate=5.776063475523695E-4]:5.682120169362E-2,(91[&rate=5.776063475523695E-4]:2.457504407633E-2,90[&rate=5.776063475523695E-4]:2.457504407633E-2)[&rate=5.776063475523695E-4]:3.224615761729E-2)[&rate=5.776063475523695E-4]:1.79960965974E-1)[&rate=5.776063475523695E-4]:1.190016752103E-2,(87[&rate=5.776063475523695E-4]:1.79618243797E-1,(88[&rate=5.776063475523695E-4]:8.77150707128E-2,89[&rate=5.776063475523695E-4]:1.014137008498E-1)[&rate=5.776063475523695E-4]:9.190317308425E-2)[&rate=5.776063475523695E-4]:5.536546125455E-2)[&rate=5.776063475523695E-4]:7.978993931184E-4,(83[&rate=5.776063475523695E-4]:9.710626752318E-2,(86[&rate=5.776063475523695E-4]:5.627739860627E-2,85[&rate=5.776063475523695E-4]:5.627739860627E-2)[&rate=5.776063475523695E-4]:4.082886891691E-2)[&rate=5.776063475523695E-4]:1.386753369215E-1)[&rate=5.776063475523695E-4]:6.970107312089E-1,3[&rate=5.776063475523695E-4]:3.930663082565E-1)[&rate=5.776063475523695E-4]:2.924515649797E-1)[&rate=5.776063475523695E-4]:5.949548566225E-1)[&rate=5.776063475523695E-4]:3.149672635683E-1)[&rate=5.776063475523695E-4]:7.5467382278E-1)[&rate=5.776063475523695E-4]:1.352629928411E-1,98[&rate=5.776063475523695E-4]:6.37888224573E-1)[&rate=5.776063475523695E-4]:3.259995317812E-2)[&rate=5.776063475523695E-4]:6.014944850232E-2)[&rate=5.776063475523695E-4]:2.119959658881E-3,(147[&rate=5.776063475523695E-4]:6.438129878199E-1,39[&rate=5.776063475523695E-4]:5.864359386396E-1)[&rate=5.776063475523695E-4]:1.79063467264E-2)[&rate=5.776063475523695E-4]:1.814974817533E-2)[&rate=5.776063475523695E-4]:9.302353578631E-3)[&rate=5.776063475523695E-4]:2.47117308632E-1,38[&rate=5.776063475523695E-4]:8.106056848229E-1)[&rate=5.776063475523695E-4]:3.943344628187E-1,(((((((42[&rate=5.776063475523695E-4]:3.741522441013E-1,41[&rate=5.776063475523695E-4]:3.68687763227E-1)[&rate=5.776063475523695E-4]:2.892433534439E-2,48[&rate=5.776063475523695E-4]:4.413279455659E-1)[&rate=5.776063475523695E-4]:8.434920376645E-2,(46[&rate=5.776063475523695E-4]:4.632773426234E-1,43[&rate=5.776063475523695E-4]:4.632773426234E-1)[&rate=5.776063475523695E-4]:7.332876845743E-2)[&rate=5.776063475523695E-4]:6.762554075389E-2,((50[&rate=5.776063475523695E-4]:4.071741645089E-1,49[&rate=5.776063475523695E-4]:4.071741645089E-1)[&rate=5.776063475523695E-4]:1.025780629896E-1,(51[&rate=5.776063475523695E-4]:5.138120485266E-1,(47[&rate=5.776063475523695E-4]:4.650252324664E-1,44[&rate=5.776063475523695E-4]:4.595607515922E-1)[&rate=5.776063475523695E-4]:7.610922043163E-2)[&rate=5.776063475523695E-4]:1.404659846193E-3)[&rate=5.776063475523695E-4]:6.169253909051E-2)[&rate=5.776063475523695E-4]:4.247249547146E-2,45[&rate=5.776063475523695E-4]:6.385074259948E-1)[&rate=5.776063475523695E-4]:8.630349608221E-2,(((69[&rate=5.776063475523695E-4]:5.523816938683E-1,118[&rate=5.776063475523695E-4]:5.414227897586E-1)[&rate=5.776063475523695E-4]:4.254744801727E-2,((130[&rate=5.776063475523695E-4]:1.872566269099E-1,131[&rate=5.776063475523695E-4]:1.899963529373E-1)[&rate=5.776063475523695E-4]:9.791268355315E-2,(129[&rate=5.776063475523695E-4]:1.273431349706E-1,132[&rate=5.776063475523695E-4]:1.300828609979E-1)[&rate=5.776063475523695E-4]:1.578261754925E-1)[&rate=5.776063475523695E-4]:1.618146259429E-1)[&rate=5.776063475523695E-4]:9.95895434935E-1,(((((60[&rate=5.776063475523695E-4]:7.539626056936E-2,64[&rate=5.776063475523695E-4]:2.260811920761E-1)[&rate=5.776063475523695E-4]:3.286716534685E-2,62[&rate=5.776063475523695E-4]:3.00044247834E-1)[&rate=5.776063475523695E-4]:3.024217183899E-1,65[&rate=5.776063475523695E-4]:4.106851443062E-1)[&rate=5.776063475523695E-4]:1.108142230842E-1,(61[&rate=5.776063475523695E-4]:2.164456898046E-1,63[&rate=5.776063475523695E-4]:1.753497993935E-1)[&rate=5.776063475523695E-4]:4.968344995035E-1)[&rate=5.776063475523695E-4]:5.067662214173E-1,128[&rate=5.776063475523695E-4]:1.080320383328E0)[&rate=5.776063475523695E-4]:3.598192619856E-1)[&rate=5.776063475523695E-4]:5.806748905474E-2)[&rate=5.776063475523695E-4]:6.767186692392E-2,(35[&rate=5.776063475523695E-4]:4.354892788883E-3,((121[&rate=5.776063475523695E-4]:1.868278898781E0,127[&rate=5.776063475523695E-4]:2.309374789192E0)[&rate=5.776063475523695E-4]:2.196880247169E-1,36[&rate=5.776063475523695E-4]:8.514868703841E-3)[&rate=5.776063475523695E-4]:4.24153665508E-2)[&rate=5.776063475523695E-4]:3.275698521573E-2)[&rate=5.776063475523695E-4]:5.654628231215E-1)[&rate=5.776063475523695E-4]:2.954501656663E-1)[&rate=5.776063475523695E-4]:3.594599152155E-1,(((((59[&rate=5.776063475523695E-4]:4.775163110407E-1,((((55[&rate=5.776063475523695E-4]:1.899573047764E-1,56[&rate=5.776063475523695E-4]:1.899573047764E-1)[&rate=5.776063475523695E-4]:7.962184743575E-2,54[&rate=5.776063475523695E-4]:2.395245074036E-1)[&rate=5.776063475523695E-4]:3.214523010625E-2,57[&rate=5.776063475523695E-4]:3.126533440672E-1)[&rate=5.776063475523695E-4]:2.598389301579E-2,(37[&rate=5.776063475523695E-4]:3.667535655453E-1,58[&rate=5.776063475523695E-4]:3.476278824852E-1)[&rate=5.776063475523695E-4]:7.402797220789E-3)[&rate=5.776063475523695E-4]:1.416113143948E-1)[&rate=5.776063475523695E-4]:3.144957098046E-1,68[&rate=5.776063475523695E-4]:7.428316929764E-1)[&rate=5.776063475523695E-4]:3.455882600277E-1,(((((80[&rate=5.776063475523695E-4]:6.359019589695E-2,81[&rate=5.776063475523695E-4]:6.359019589695E-2)[&rate=5.776063475523695E-4]:5.163911483393E-1,(77[&rate=5.776063475523695E-4]:6.212306383238E-1,(((82[&rate=5.776063475523695E-4]:2.475357464785E-1,79[&rate=5.776063475523695E-4]:2.393165683965E-1)[&rate=5.776063475523695E-4]:2.482066383378E-2,(78[&rate=5.776063475523695E-4]:1.12955294265E-1,72[&rate=5.776063475523695E-4]:9.103748604565E-2)[&rate=5.776063475523695E-4]:1.511819379653E-1)[&rate=5.776063475523695E-4]:2.834492713005E-1,(71[&rate=5.776063475523695E-4]:2.272361095638E-1,73[&rate=5.776063475523695E-4]:2.957292602486E-1)[&rate=5.776063475523695E-4]:2.92953133693E-1)[&rate=5.776063475523695E-4]:3.802769643691E-2)[&rate=5.776063475523695E-4]:2.586322350833E-3)[&rate=5.776063475523695E-4]:1.626137882281E-1,(((76[&rate=5.776063475523695E-4]:5.535871520853E-1,74[&rate=5.776063475523695E-4]:5.535871520853E-1)[&rate=5.776063475523695E-4]:4.292339309883E-2,70[&rate=5.776063475523695E-4]:5.581543808006E-1)[&rate=5.776063475523695E-4]:1.189578073197E-2,75[&rate=5.776063475523695E-4]:6.084063259161E-1)[&rate=5.776063475523695E-4]:1.835038750414E-1)[&rate=5.776063475523695E-4]:6.340940783535E-1,((((103[&rate=5.776063475523695E-4]:7.669906385444E-1,(29[&rate=5.776063475523695E-4]:6.162203017361E-1,(5[&rate=5.776063475523695E-4]:2.521885890256E-1,12[&rate=5.776063475523695E-4]:2.905447534091E-1)[&rate=5.776063475523695E-4]:2.188262332585E-1)[&rate=5.776063475523695E-4]:3.836470491371E-1)[&rate=5.776063475523695E-4]:1.058917238024E0,52[&rate=5.776063475523695E-4]:1.616141420071E-1)[&rate=5.776063475523695E-4]:4.881979339038E-1,((137[&rate=5.776063475523695E-4]:6.776437312963E-1,133[&rate=5.776063475523695E-4]:6.365478408853E-1)[&rate=5.776063475523695E-4]:6.685163252595E-2,134[&rate=5.776063475523695E-4]:6.732624871101E-1)[&rate=5.776063475523695E-4]:7.202953781565E-1)[&rate=5.776063475523695E-4]:3.222426371118E-3,53[&rate=5.776063475523695E-4]:6.448377809706E-1)[&rate=5.776063475523695E-4]:3.470343972822E-2)[&rate=5.776063475523695E-4]:6.276915582387E-1,125[&rate=5.776063475523695E-4]:1.096850265276E0)[&rate=5.776063475523695E-4]:1.582363543945E-1)[&rate=5.776063475523695E-4]:4.19711731937E-1,(33[&rate=5.776063475523695E-4]:1.651484609084E-2,((66[&rate=5.776063475523695E-4]:2.07299048097E-1,((119[&rate=5.776063475523695E-4]:1.829882017173E0,(120[&rate=5.776063475523695E-4]:9.575093556762E-1,(135[&rate=5.776063475523695E-4]:5.544741508672E-1,(138[&rate=5.776063475523695E-4]:3.625954469755E-1,136[&rate=5.776063475523695E-4]:2.310885976602E-1)[&rate=5.776063475523695E-4]:3.918787038918E-1)[&rate=5.776063475523695E-4]:1.509804102885E-1)[&rate=5.776063475523695E-4]:7.764822505378E-1)[&rate=5.776063475523695E-4]:1.266658409259E-1,126[&rate=5.776063475523695E-4]:1.170845335455E0)[&rate=5.776063475523695E-4]:2.83627902327E-1)[&rate=5.776063475523695E-4]:2.463795494308E-1,(((124[&rate=5.776063475523695E-4]:1.464326984162E-1,123[&rate=5.776063475523695E-4]:1.491649388533E-1)[&rate=5.776063475523695E-4]:1.455148413846E-1,122[&rate=5.776063475523695E-4]:2.94679780238E-1)[&rate=5.776063475523695E-4]:4.190445551344E-1,67[&rate=5.776063475523695E-4]:2.124517850317E-1)[&rate=5.776063475523695E-4]:2.412268124961E-1)[&rate=5.776063475523695E-4]:4.422883033575E-1)[&rate=5.776063475523695E-4]:6.444414628342E-2)[&rate=5.776063475523695E-4]:6.613372600273E-2,34[&rate=5.776063475523695E-4]:1.635310745414E-1)[&rate=5.776063475523695E-4]:2.309400088364E-1);
tree STATE_72920000 [&joint=-20974.33369233486,lnP=-20974.33369233486] = [&R] ((33[&rate=5.411197300058742E-4]:1.151219232714E-1,((34[&rate=5.411197300058742E-4]:6.891731140724E-2,32[&rate=5.411197300058742E-4]:4.699950318815E-2)[&rate=5.411197300058742E-4]:1.933679929229E-2,((((126[&rate=5.411197300058742E-4]:1.246024961472E0,((135[&rate=5.411197300058742E-4]:5.271091158866E-1,(138[&rate=5.411197300058742E-4]:3.044760524631E-1,136[&rate=5.411197300058742E-4]:1.729692031479E-1)[&rate=5.411197300058742E-4]:4.226330634235E-1)[&rate=5.411197300058742E-4]:8.995363974843E-1,120[&rate=5.411197300058742E-4]:1.678700307891E0)[&rate=5.411197300058742E-4]:2.571367652656E-1)[&rate=5.411197300058742E-4]:4.922801708194E-3,119[&rate=5.411197300058742E-4]:2.036650285824E0)[&rate=5.411197300058742E-4]:9.320273517169E-2,66[&rate=5.411197300058742E-4]:9.697630866694E-2)[&rate=5.411197300058742E-4]:2.665862872474E-1,(((124[&rate=5.411197300058742E-4]:2.343625661014E-1,123[&rate=5.411197300058742E-4]:2.370948065385E-1)[&rate=5.411197300058742E-4]:1.052417684322E-1,122[&rate=5.411197300058742E-4]:3.423365749707E-1)[&rate=5.411197300058742E-4]:3.256640775135E-1,67[&rate=5.411197300058742E-4]:1.667281021435E-1)[&rate=5.411197300058742E-4]:1.968344937708E-1)[&rate=5.411197300058742E-4]:5.877052134153E-1)[&rate=5.411197300058742E-4]:4.330616873626E-2)[&rate=5.411197300058742E-4]:1.118754902789E-1,((((59[&rate=5.411197300058742E-4]:3.493340677493E-1,((57[&rate=5.411197300058742E-4]:8.226931002482E-2,54[&rate=5.411197300058742E-4]:4.128570346748E-2)[&rate=5.411197300058742E-4]:2.370393837319E-1,(58[&rate=5.411197300058742E-4]:3.201207467831E-1,(37[&rate=5.411197300058742E-4]:3.364979402331E-1,(55[&rate=5.411197300058742E-4]:2.233758645179E-1,56[&rate=5.411197300058742E-4]:2.233758645179E-1)[&rate=5.411197300058742E-4]:6.667398828333E-2)[&rate=5.411197300058742E-4]:2.74848961016E-3)[&rate=5.411197300058742E-4]:1.558138959664E-2)[&rate=5.411197300058742E-4]:3.27576144297E-2)[&rate=5.411197300058742E-4]:1.103610728498E-1,68[&rate=5.411197300058742E-4]:4.105148127302E-1)[&rate=5.411197300058742E-4]:4.306013005053E-1,(((((134[&rate=5.411197300058742E-4]:3.64077848434E-1,137[&rate=5.411197300058742E-4]:4.353107251462E-1)[&rate=5.411197300058742E-4]:2.421248413242E-1,133[&rate=5.411197300058742E-4]:6.363396760593E-1)[&rate=5.411197300058742E-4]:7.662138293766E-1,((((77[&rate=5.411197300058742E-4]:3.753884865882E-1,73[&rate=5.411197300058742E-4]:3.808679386429E-1)[&rate=5.411197300058742E-4]:1.879760972388E-1,(80[&rate=5.411197300058742E-4]:1.506654504543E-2,81[&rate=5.411197300058742E-4]:1.506654504543E-2)[&rate=5.411197300058742E-4]:5.044624223432E-1)[&rate=5.411197300058742E-4]:9.554559054353E-2,((79[&rate=5.411197300058742E-4]:5.714113878165E-1,(78[&rate=5.411197300058742E-4]:1.440185923701E-1,72[&rate=5.411197300058742E-4]:1.221007841507E-1)[&rate=5.411197300058742E-4]:4.273927954465E-1)[&rate=5.411197300058742E-4]:2.63291958213E-3,(71[&rate=5.411197300058742E-4]:4.557287958829E-1,82[&rate=5.411197300058742E-4]:4.91345234239E-1)[&rate=5.411197300058742E-4]:9.09182512417E-2)[&rate=5.411197300058742E-4]:4.924942861577E-2)[&rate=5.411197300058742E-4]:1.502304134201E-1,(((76[&rate=5.411197300058742E-4]:4.750574508803E-1,74[&rate=5.411197300058742E-4]:4.750574508803E-1)[&rate=5.411197300058742E-4]:4.586151552457E-2,70[&rate=5.411197300058742E-4]:4.825628020214E-1)[&rate=5.411197300058742E-4]:9.683160092443E-2,75[&rate=5.411197300058742E-4]:6.177505673293E-1)[&rate=5.411197300058742E-4]:1.96869472516E-1)[&rate=5.411197300058742E-4]:5.523170272345E-1)[&rate=5.411197300058742E-4]:9.332472314294E-3,(52[&rate=5.411197300058742E-4]:5.403928759914E-1,((103[&rate=5.411197300058742E-4]:6.521648084149E-1,(29[&rate=5.411197300058742E-4]:5.619732227336E-1,(5[&rate=5.411197300058742E-4]:1.333461220701E-1,12[&rate=5.411197300058742E-4]:1.717022864535E-1)[&rate=5.411197300058742E-4]:2.834216212115E-1)[&rate=5.411197300058742E-4]:3.230682980101E-1)[&rate=5.411197300058742E-4]:1.427634884235E0,53[&rate=5.411197300058742E-4]:4.073092367779E-1)[&rate=5.411197300058742E-4]:1.248869179021E-1)[&rate=5.411197300058742E-4]:9.761032610203E-2)[&rate=5.411197300058742E-4]:1.619227762306E-1,125[&rate=5.411197300058742E-4]:5.813467433514E-1)[&rate=5.411197300058742E-4]:4.264360365509E-1)[&rate=5.411197300058742E-4]:6.031279225951E-1,((((94[&rate=5.411197300058742E-4]:6.023225696689E-1,(((98[&rate=5.411197300058742E-4]:5.012884623546E-1,((101[&rate=5.411197300058742E-4]:9.52385626316E-1,((((142[&rate=5.411197300058742E-4]:6.230267409539E-1,(144[&rate=5.411197300058742E-4]:1.552767804976E-1,(141[&rate=5.411197300058742E-4]:1.039032073401E-1,145[&rate=5.411197300058742E-4]:1.066429333677E-1)[&rate=5.411197300058742E-4]:5.411329918485E-2)[&rate=5.411197300058742E-4]:4.622705084013E-1)[&rate=5.411197300058742E-4]:7.254172988786E-1,(((105[&rate=5.411197300058742E-4]:5.158521706689E-1,110[&rate=5.411197300058742E-4]:5.37769978888E-1)[&rate=5.411197300058742E-4]:2.379300301893E-1,(((117[&rate=5.411197300058742E-4]:2.195733176803E-1,9[&rate=5.411197300058742E-4]:2.086144135707E-1)[&rate=5.411197300058742E-4]:3.458559372667E-1,((4[&rate=5.411197300058742E-4]:2.445946649254E-2,30[&rate=5.411197300058742E-4]:1.970622062186E-1)[&rate=5.411197300058742E-4]:2.828887161067E-1,113[&rate=5.411197300058742E-4]:3.648824291744E-1)[&rate=5.411197300058742E-4]:1.97807099745E-1)[&rate=5.411197300058742E-4]:1.782435911148E-1,(17[&rate=5.411197300058742E-4]:5.560289239148E-1,14[&rate=5.411197300058742E-4]:5.176727595312E-1)[&rate=5.411197300058742E-4]:2.232603605031E-1)[&rate=5.411197300058742E-4]:4.024634109775E-2)[&rate=5.411197300058742E-4]:2.931330920782E-1,((((109[&rate=5.411197300058742E-4]:4.935512600975E-1,(114[&rate=5.411197300058742E-4]:3.718010065025E-1,112[&rate=5.411197300058742E-4]:4.539927873243E-1)[&rate=5.411197300058742E-4]:4.229819880046E-2)[&rate=5.411197300058742E-4]:1.374684098591E-1,(108[&rate=5.411197300058742E-4]:6.004250441497E-1,107[&rate=5.411197300058742E-4]:6.03164770177E-1)[&rate=5.411197300058742E-4]:8.67681758781E-3)[&rate=5.411197300058742E-4]:8.357166119381E-2,(115[&rate=5.411197300058742E-4]:5.289074460715E-1,(13[&rate=5.411197300058742E-4]:5.375990244076E-1,19[&rate=5.411197300058742E-4]:5.759551887912E-1)[&rate=5.411197300058742E-4]:7.350020248577E-2)[&rate=5.411197300058742E-4]:1.062318302844E-1)[&rate=5.411197300058742E-4]:1.399737991855E-1,(116[&rate=5.411197300058742E-4]:7.17093201817E-1,(((111[&rate=5.411197300058742E-4]:8.593424123847E-2,139[&rate=5.411197300058742E-4]:2.612767069918E-1)[&rate=5.411197300058742E-4]:3.755503707502E-1,(106[&rate=5.411197300058742E-4]:2.094896681375E-1,104[&rate=5.411197300058742E-4]:2.094896681375E-1)[&rate=5.411197300058742E-4]:2.355565876869E-1)[&rate=5.411197300058742E-4]:3.053708377882E-1,(148[&rate=5.411197300058742E-4]:2.919012215921E-1,143[&rate=5.411197300058742E-4]:2.891614955648E-1)[&rate=5.411197300058742E-4]:4.365980638013E-1)[&rate=5.411197300058742E-4]:2.695008080729E-2)[&rate=5.411197300058742E-4]:5.801987372436E-2)[&rate=5.411197300058742E-4]:2.170076968469E-1)[&rate=5.411197300058742E-4]:1.01528746896E-1)[&rate=5.411197300058742E-4]:3.045557154884E-2,((((25[&rate=5.411197300058742E-4]:6.168589954859E-1,20[&rate=5.411197300058742E-4]:5.976809132942E-1)[&rate=5.411197300058742E-4]:4.744692716999E-2,23[&rate=5.411197300058742E-4]:6.533470185463E-1)[&rate=5.411197300058742E-4]:2.19235909244E-1,(140[&rate=5.411197300058742E-4]:6.012897440605E-1,11[&rate=5.411197300058742E-4]:6.204678262523E-1)[&rate=5.411197300058742E-4]:1.671835946888E-1)[&rate=5.411197300058742E-4]:3.311341091696E-1,(102[&rate=5.411197300058742E-4]:4.962405168221E-2,(24[&rate=5.411197300058742E-4]:9.316139631279E-1,((28[&rate=5.411197300058742E-4]:6.054454280978E-1,21[&rate=5.411197300058742E-4]:5.807878938514E-1)[&rate=5.411197300058742E-4]:2.040157880373E-1,1[&rate=5.411197300058742E-4]:2.315984627211E-2)[&rate=5.411197300058742E-4]:1.276321990476E-1)[&rate=5.411197300058742E-4]:2.796539241706E-1)[&rate=5.411197300058742E-4]:3.408053771023E-3)[&rate=5.411197300058742E-4]:7.929216346227E-2)[&rate=5.411197300058742E-4]:2.444596850506E-1,(3[&rate=5.411197300058742E-4]:6.790498113776E-1,(((((86[&rate=5.411197300058742E-4]:7.644446496282E-2,85[&rate=5.411197300058742E-4]:7.644446496282E-2)[&rate=5.411197300058742E-4]:1.3061714992E-2,83[&rate=5.411197300058742E-4]:8.950617995483E-2)[&rate=5.411197300058742E-4]:1.004202263925E-1,(88[&rate=5.411197300058742E-4]:5.01492228449E-2,89[&rate=5.411197300058742E-4]:6.384785298192E-2)[&rate=5.411197300058742E-4]:1.397771835024E-1)[&rate=5.411197300058742E-4]:2.142585395812E-1,((87[&rate=5.411197300058742E-4]:1.800919528299E-1,(92[&rate=5.411197300058742E-4]:9.260219515012E-2,(91[&rate=5.411197300058742E-4]:3.534133687681E-2,90[&rate=5.411197300058742E-4]:3.534133687681E-2)[&rate=5.411197300058742E-4]:5.726085827331E-2)[&rate=5.411197300058742E-4]:1.011883878168E-1)[&rate=5.411197300058742E-4]:3.229493602633E-4,(84[&rate=5.411197300058742E-4]:2.35650241321E-5,93[&rate=5.411197300058742E-4]:1.372219516115E-2)[&rate=5.411197300058742E-4]:1.80391337166E-1)[&rate=5.411197300058742E-4]:2.237700437383E-1)[&rate=5.411197300058742E-4]:7.116753069735E-1,((6[&rate=5.411197300058742E-4]:4.376355312356E-1,18[&rate=5.411197300058742E-4]:5.006492298657E-1)[&rate=5.411197300058742E-4]:1.446752656212E-1,(15[&rate=5.411197300058742E-4]:2.478883799139E-1,10[&rate=5.411197300058742E-4]:2.095322155304E-1)[&rate=5.411197300058742E-4]:3.892169374907E-1)[&rate=5.411197300058742E-4]:4.587822316861E-2)[&rate=5.411197300058742E-4]:1.029155858727E-1)[&rate=5.411197300058742E-4]:6.949944165612E-1)[&rate=5.411197300058742E-4]:5.810811244048E-1)[&rate=5.411197300058742E-4]:3.785884879558E-1,(100[&rate=5.411197300058742E-4]:1.106752906802E-1,95[&rate=5.411197300058742E-4]:1.953747442322E-1)[&rate=5.411197300058742E-4]:3.017794733408E-1)[&rate=5.411197300058742E-4]:1.506320653029E-2)[&rate=5.411197300058742E-4]:3.470712896466E-3,97[&rate=5.411197300058742E-4]:3.053056233385E-1)[&rate=5.411197300058742E-4]:1.631905898474E-1,(96[&rate=5.411197300058742E-4]:6.461455056496E-1,99[&rate=5.411197300058742E-4]:6.816646313325E-1)[&rate=5.411197300058742E-4]:8.143057263196E-3)[&rate=5.411197300058742E-4]:8.143296373741E-3)[&rate=5.411197300058742E-4]:1.295157324978E-1,(((((2[&rate=5.411197300058742E-4]:6.904325722221E-1,((31[&rate=5.411197300058742E-4]:6.363375481425E-1,(26[&rate=5.411197300058742E-4]:5.094356133141E-1,(7[&rate=5.411197300058742E-4]:2.357713762364E-1,8[&rate=5.411197300058742E-4]:2.357713762364E-1)[&rate=5.411197300058742E-4]:1.668149220092E-1)[&rate=5.411197300058742E-4]:8.306631838997E-2)[&rate=5.411197300058742E-4]:1.028880178746E-1,(22[&rate=5.411197300058742E-4]:4.802244453594E-1,27[&rate=5.411197300058742E-4]:4.966628015237E-1)[&rate=5.411197300058742E-4]:2.042066001097E-1)[&rate=5.411197300058742E-4]:1.78604266479E-1)[&rate=5.411197300058742E-4]:1.629552896455E0,39[&rate=5.411197300058742E-4]:3.632596658478E-1)[&rate=5.411197300058742E-4]:2.942385134611E-2,(40[&rate=5.411197300058742E-4]:3.583359826529E-1,146[&rate=5.411197300058742E-4]:4.785545618878E-1)[&rate=5.411197300058742E-4]:3.434753454102E-2)[&rate=5.411197300058742E-4]:2.704028484278E-1,16[&rate=5.411197300058742E-4]:2.748579291739E0)[&rate=5.411197300058742E-4]:6.722686650629E-3,147[&rate=5.411197300058742E-4]:7.271861014527E-1)[&rate=5.411197300058742E-4]:7.384441151369E-3)[&rate=5.411197300058742E-4]:3.051127439473E-1,38[&rate=5.411197300058742E-4]:9.140002264419E-1)[&rate=5.411197300058742E-4]:5.003041884357E-1,((((((50[&rate=5.411197300058742E-4]:4.454195770395E-1,49[&rate=5.411197300058742E-4]:4.454195770395E-1)[&rate=5.411197300058742E-4]:9.078035973774E-2,44[&rate=5.411197300058742E-4]:5.635223411487E-1)[&rate=5.411197300058742E-4]:6.88659642769E-2,((43[&rate=5.411197300058742E-4]:4.502983826641E-1,46[&rate=5.411197300058742E-4]:4.502983826641E-1)[&rate=5.411197300058742E-4]:3.255192876289E-2,(48[&rate=5.411197300058742E-4]:4.252012670755E-1,(41[&rate=5.411197300058742E-4]:3.776186058376E-1,42[&rate=5.411197300058742E-4]:3.830830867118E-1)[&rate=5.411197300058742E-4]:3.866814243442E-3)[&rate=5.411197300058742E-4]:4.672008260303E-2)[&rate=5.411197300058742E-4]:1.550024748729E-1)[&rate=5.411197300058742E-4]:3.332919884604E-2,(51[&rate=5.411197300058742E-4]:4.708056165906E-1,47[&rate=5.411197300058742E-4]:4.981280209621E-1)[&rate=5.411197300058742E-4]:1.730539641838E-1)[&rate=5.411197300058742E-4]:6.025402831077E-2,45[&rate=5.411197300058742E-4]:7.232392921453E-1)[&rate=5.411197300058742E-4]:4.017563303805E-1,(((35[&rate=5.411197300058742E-4]:1.064263976033E-1,(127[&rate=5.411197300058742E-4]:2.646139388913E0,121[&rate=5.411197300058742E-4]:2.205043498502E0)[&rate=5.411197300058742E-4]:2.741029636147E-2)[&rate=5.411197300058742E-4]:4.536521383737E-2,36[&rate=5.411197300058742E-4]:1.983669539065E-1)[&rate=5.411197300058742E-4]:1.565847186206E-1,(((65[&rate=5.411197300058742E-4]:2.134078390646E-1,(64[&rate=5.411197300058742E-4]:1.981619420611E-1,(62[&rate=5.411197300058742E-4]:2.228098983992E-1,60[&rate=5.411197300058742E-4]:3.102907648146E-2)[&rate=5.411197300058742E-4]:1.644793407291E-2)[&rate=5.411197300058742E-4]:1.659308285102E-1)[&rate=5.411197300058742E-4]:4.956489021894E-1,(61[&rate=5.411197300058742E-4]:1.115714778835E-1,63[&rate=5.411197300058742E-4]:7.047558747246E-2)[&rate=5.411197300058742E-4]:7.892660852883E-1)[&rate=5.411197300058742E-4]:6.808388563261E-1,(128[&rate=5.411197300058742E-4]:1.251917926984E0,((69[&rate=5.411197300058742E-4]:8.215540648849E-1,((130[&rate=5.411197300058742E-4]:1.244735491259E-1,(129[&rate=5.411197300058742E-4]:6.206434189192E-2,132[&rate=5.411197300058742E-4]:6.480406791927E-2)[&rate=5.411197300058742E-4]:6.240920723396E-2)[&rate=5.411197300058742E-4]:9.777461863552E-2,131[&rate=5.411197300058742E-4]:2.249878937888E-1)[&rate=5.411197300058742E-4]:4.513606916439E-1)[&rate=5.411197300058742E-4]:8.025201355247E-2,118[&rate=5.411197300058742E-4]:8.908471743277E-1)[&rate=5.411197300058742E-4]:5.007967800537E-1)[&rate=5.411197300058742E-4]:1.900324651164E-1)[&rate=5.411197300058742E-4]:3.951930612484E-1)[&rate=5.411197300058742E-4]:6.124838146816E-2)[&rate=5.411197300058742E-4]:4.423142568327E-1)[&rate=5.411197300058742E-4]:8.458442969631E-2)[&rate=5.411197300058742E-4]:2.099260702864E-1);
tree STATE_72930000 [&joint=-20968.424010443654,lnP=-20968.424010443654] = [&R] ((32[&rate=5.586561114887054E-4]:3.129262299136E-2,((((((59[&rate=5.586561114887054E-4]:3.740009026984E-1,((37[&rate=5.586561114887054E-4]:2.705696652713E-1,(58[&rate=5.586561114887054E-4]:1.895376593638E-1,(54[&rate=5.586561114887054E-4]:1.296940711863E-1,57[&rate=5.586561114887054E-4]:1.706776777436E-1)[&rate=5.586561114887054E-4]:2.466538997178E-3)[&rate=5.586561114887054E-4]:6.190632284744E-2)[&rate=5.586561114887054E-4]:2.58786206242E-2,(55[&rate=5.586561114887054E-4]:2.063814302745E-1,56[&rate=5.586561114887054E-4]:2.063814302745E-1)[&rate=5.586561114887054E-4]:4.361876818918E-2)[&rate=5.586561114887054E-4]:1.158039829231E-1)[&rate=5.586561114887054E-4]:2.820550243154E-1,68[&rate=5.586561114887054E-4]:6.068755991448E-1)[&rate=5.586561114887054E-4]:3.782319213123E-1,(((((((80[&rate=5.586561114887054E-4]:1.457557021441E-1,81[&rate=5.586561114887054E-4]:1.457557021441E-1)[&rate=5.586561114887054E-4]:3.744038699907E-1,((78[&rate=5.586561114887054E-4]:1.440381590085E-1,72[&rate=5.586561114887054E-4]:1.221203507892E-1)[&rate=5.586561114887054E-4]:1.778732751849E-1,(82[&rate=5.586561114887054E-4]:2.929869680472E-1,(71[&rate=5.586561114887054E-4]:1.990562797955E-1,79[&rate=5.586561114887054E-4]:2.264535400695E-1)[&rate=5.586561114887054E-4]:5.831424989566E-2)[&rate=5.586561114887054E-4]:3.714364422824E-2)[&rate=5.586561114887054E-4]:2.064673160237E-1)[&rate=5.586561114887054E-4]:2.472658499665E-2,(77[&rate=5.586561114887054E-4]:4.271975928207E-1,73[&rate=5.586561114887054E-4]:4.326770448754E-1)[&rate=5.586561114887054E-4]:1.615241807492E-1)[&rate=5.586561114887054E-4]:1.456148957694E-1,(((74[&rate=5.586561114887054E-4]:2.493036133909E-1,76[&rate=5.586561114887054E-4]:2.493036133909E-1)[&rate=5.586561114887054E-4]:3.143945521731E-2,70[&rate=5.586561114887054E-4]:2.423869042247E-1)[&rate=5.586561114887054E-4]:4.55875986377E-2,75[&rate=5.586561114887054E-4]:3.263306672459E-1)[&rate=5.586561114887054E-4]:4.134854541481E-1)[&rate=5.586561114887054E-4]:5.90706826183E-1,(53[&rate=5.586561114887054E-4]:5.408544908291E-1,((103[&rate=5.586561114887054E-4]:6.8572363857E-1,(29[&rate=5.586561114887054E-4]:5.223035246577E-1,(5[&rate=5.586561114887054E-4]:1.747985089344E-1,12[&rate=5.586561114887054E-4]:2.131546733179E-1)[&rate=5.586561114887054E-4]:2.022995362713E-1)[&rate=5.586561114887054E-4]:3.962968262411E-1)[&rate=5.586561114887054E-4]:1.183806966842E0,52[&rate=5.586561114887054E-4]:2.052368708509E-1)[&rate=5.586561114887054E-4]:3.438143412896E-1)[&rate=5.586561114887054E-4]:4.320539813575E-2)[&rate=5.586561114887054E-4]:2.412135259055E-2,((134[&rate=5.586561114887054E-4]:8.396524706587E-2,137[&rate=5.586561114887054E-4]:1.551981237781E-1)[&rate=5.586561114887054E-4]:3.601306614989E-1,133[&rate=5.586561114887054E-4]:4.742328948659E-1)[&rate=5.586561114887054E-4]:9.160278436577E-1)[&rate=5.586561114887054E-4]:6.93885840647E-1,125[&rate=5.586561114887054E-4]:1.091684568541E0)[&rate=5.586561114887054E-4]:6.008961858276E-2)[&rate=5.586561114887054E-4]:2.771277828775E-1,(((((94[&rate=5.586561114887054E-4]:5.625641309225E-1,147[&rate=5.586561114887054E-4]:5.652963713598E-1)[&rate=5.586561114887054E-4]:1.113091358343E-1,40[&rate=5.586561114887054E-4]:6.192284580138E-1)[&rate=5.586561114887054E-4]:8.101075581251E-2,((((96[&rate=5.586561114887054E-4]:4.260443331124E-1,99[&rate=5.586561114887054E-4]:4.615634587953E-1)[&rate=5.586561114887054E-4]:2.223452994411E-1,((((100[&rate=5.586561114887054E-4]:2.530544729989E-1,95[&rate=5.586561114887054E-4]:3.37753926551E-1)[&rate=5.586561114887054E-4]:8.835106049162E-2,(101[&rate=5.586561114887054E-4]:6.901105067584E-1,((((142[&rate=5.586561114887054E-4]:6.685493433565E-1,(144[&rate=5.586561114887054E-4]:2.712220978177E-1,(145[&rate=5.586561114887054E-4]:1.596052482045E-1,141[&rate=5.586561114887054E-4]:1.568655221769E-1)[&rate=5.586561114887054E-4]:1.170963016681E-1)[&rate=5.586561114887054E-4]:3.918477934839E-1)[&rate=5.586561114887054E-4]:6.847769859522E-1,((((113[&rate=5.586561114887054E-4]:4.285007742487E-1,(4[&rate=5.586561114887054E-4]:5.194893126847E-2,30[&rate=5.586561114887054E-4]:2.245516709945E-1)[&rate=5.586561114887054E-4]:3.19017596405E-1)[&rate=5.586561114887054E-4]:1.741866481454E-1,(9[&rate=5.586561114887054E-4]:5.203998814859E-1,(17[&rate=5.586561114887054E-4]:3.235657314525E-1,14[&rate=5.586561114887054E-4]:2.852095670688E-1)[&rate=5.586561114887054E-4]:2.434094924992E-1)[&rate=5.586561114887054E-4]:7.40683628261E-2)[&rate=5.586561114887054E-4]:1.652053780966E-1,((117[&rate=5.586561114887054E-4]:3.708280547266E-1,105[&rate=5.586561114887054E-4]:3.406910684252E-1)[&rate=5.586561114887054E-4]:6.562439414042E-2,110[&rate=5.586561114887054E-4]:4.282332707847E-1)[&rate=5.586561114887054E-4]:3.341800776513E-1)[&rate=5.586561114887054E-4]:3.21405791471E-1,((((148[&rate=5.586561114887054E-4]:3.265613373808E-1,143[&rate=5.586561114887054E-4]:3.238216113534E-1)[&rate=5.586561114887054E-4]:2.574760183479E-1,((104[&rate=5.586561114887054E-4]:2.89272672859E-1,(111[&rate=5.586561114887054E-4]:2.582467108324E-2,106[&rate=5.586561114887054E-4]:9.386314918867E-3)[&rate=5.586561114887054E-4]:2.798863579401E-1)[&rate=5.586561114887054E-4]:7.090165343261E-2,139[&rate=5.586561114887054E-4]:5.519551482094E-1)[&rate=5.586561114887054E-4]:2.457808376561E-1)[&rate=5.586561114887054E-4]:8.308770236556E-2,116[&rate=5.586561114887054E-4]:6.287688937105E-1)[&rate=5.586561114887054E-4]:1.422883678078E-1,(((109[&rate=5.586561114887054E-4]:5.838627138725E-1,(114[&rate=5.586561114887054E-4]:4.516488133821E-1,112[&rate=5.586561114887054E-4]:5.33840594204E-1)[&rate=5.586561114887054E-4]:5.276184569594E-2)[&rate=5.586561114887054E-4]:4.133075299545E-2,(107[&rate=5.586561114887054E-4]:4.024430697368E-1,108[&rate=5.586561114887054E-4]:3.997033437094E-1)[&rate=5.586561114887054E-4]:2.035723149395E-1)[&rate=5.586561114887054E-4]:1.199459310304E-1,((13[&rate=5.586561114887054E-4]:5.422310320762E-1,19[&rate=5.586561114887054E-4]:5.805871964599E-1)[&rate=5.586561114887054E-4]:9.408672391309E-2,115[&rate=5.586561114887054E-4]:5.541259751674E-1)[&rate=5.586561114887054E-4]:1.115613679364E-1)[&rate=5.586561114887054E-4]:1.053699184145E-1)[&rate=5.586561114887054E-4]:2.360495496215E-1)[&rate=5.586561114887054E-4]:9.142499762074E-2)[&rate=5.586561114887054E-4]:6.40223609136E-2,(102[&rate=5.586561114887054E-4]:9.599932140286E-2,(((1[&rate=5.586561114887054E-4]:2.416086448254E-2,(28[&rate=5.586561114887054E-4]:7.710583275339E-1,21[&rate=5.586561114887054E-4]:7.464007932874E-1)[&rate=5.586561114887054E-4]:3.940390681162E-2)[&rate=5.586561114887054E-4]:1.356467305568E-1,24[&rate=5.586561114887054E-4]:9.406295128475E-1)[&rate=5.586561114887054E-4]:2.855894194419E-1,(((25[&rate=5.586561114887054E-4]:5.593091379785E-1,20[&rate=5.586561114887054E-4]:5.401310557868E-1)[&rate=5.586561114887054E-4]:4.958007637632E-2,23[&rate=5.586561114887054E-4]:5.979303102452E-1)[&rate=5.586561114887054E-4]:1.007451130408E-1,(140[&rate=5.586561114887054E-4]:4.712367587848E-1,11[&rate=5.586561114887054E-4]:4.904148409765E-1)[&rate=5.586561114887054E-4]:1.233290754602E-1)[&rate=5.586561114887054E-4]:5.165846048938E-1)[&rate=5.586561114887054E-4]:3.142422472982E-2)[&rate=5.586561114887054E-4]:7.47740263536E-2)[&rate=5.586561114887054E-4]:8.091266771658E-2,((3[&rate=5.586561114887054E-4]:6.470426812483E-1,((87[&rate=5.586561114887054E-4]:1.607160776316E-1,((83[&rate=5.586561114887054E-4]:1.276522477294E-1,(((84[&rate=5.586561114887054E-4]:1.505827068878E-2,93[&rate=5.586561114887054E-4]:2.87569008258E-2)[&rate=5.586561114887054E-4]:4.65559506265E-2,86[&rate=5.586561114887054E-4]:6.161422131528E-2)[&rate=5.586561114887054E-4]:6.054683616993E-2,85[&rate=5.586561114887054E-4]:1.221610574852E-1)[&rate=5.586561114887054E-4]:5.491190244175E-3)[&rate=5.586561114887054E-4]:1.970307838377E-2,(92[&rate=5.586561114887054E-4]:6.38992936885E-2,(91[&rate=5.586561114887054E-4]:2.941406052339E-2,90[&rate=5.586561114887054E-4]:2.941406052339E-2)[&rate=5.586561114887054E-4]:3.448523316511E-2)[&rate=5.586561114887054E-4]:9.715466256168E-2)[&rate=5.586561114887054E-4]:1.336075151841E-2)[&rate=5.586561114887054E-4]:1.482525521098E-1,(88[&rate=5.586561114887054E-4]:3.663694712224E-2,89[&rate=5.586561114887054E-4]:5.033557725926E-2)[&rate=5.586561114887054E-4]:2.723316826192E-1)[&rate=5.586561114887054E-4]:8.77800078904E-1)[&rate=5.586561114887054E-4]:3.444457510942E-1,(((15[&rate=5.586561114887054E-4]:5.709490453708E-1,10[&rate=5.586561114887054E-4]:5.325928809874E-1)[&rate=5.586561114887054E-4]:1.48929362634E-1,6[&rate=5.586561114887054E-4]:6.65083887457E-1)[&rate=5.586561114887054E-4]:2.735882608335E-1,18[&rate=5.586561114887054E-4]:1.001685846921E0)[&rate=5.586561114887054E-4]:1.048710785723E-1)[&rate=5.586561114887054E-4]:2.574578571032E-1)[&rate=5.586561114887054E-4]:4.439039433402E-1)[&rate=5.586561114887054E-4]:5.69814376983E-1)[&rate=5.586561114887054E-4]:8.927849901615E-2,97[&rate=5.586561114887054E-4]:3.050009723975E-1)[&rate=5.586561114887054E-4]:1.510162479173E-1,98[&rate=5.586561114887054E-4]:6.554707722274E-1)[&rate=5.586561114887054E-4]:6.580062511735E-3)[&rate=5.586561114887054E-4]:7.868532823567E-2,39[&rate=5.586561114887054E-4]:6.123208624285E-1)[&rate=5.586561114887054E-4]:6.073884459002E-2,((146[&rate=5.586561114887054E-4]:4.826571489672E-1,(2[&rate=5.586561114887054E-4]:1.030589593893E0,(((22[&rate=5.586561114887054E-4]:3.638615293528E-1,27[&rate=5.586561114887054E-4]:3.802998855171E-1)[&rate=5.586561114887054E-4]:2.442709910996E-1,31[&rate=5.586561114887054E-4]:6.629270410004E-1)[&rate=5.586561114887054E-4]:1.190836138711E-1,(26[&rate=5.586561114887054E-4]:5.628757536389E-1,(7[&rate=5.586561114887054E-4]:4.135021519802E-1,8[&rate=5.586561114887054E-4]:4.135021519802E-1)[&rate=5.586561114887054E-4]:4.252428659017E-2)[&rate=5.586561114887054E-4]:1.752992847942E-1)[&rate=5.586561114887054E-4]:4.759761992953E-1)[&rate=5.586561114887054E-4]:1.288574778669E0)[&rate=5.586561114887054E-4]:1.812052878649E-1,16[&rate=5.586561114887054E-4]:2.629136783714E0)[&rate=5.586561114887054E-4]:1.294158494213E-1)[&rate=5.586561114887054E-4]:2.717950680781E-2)[&rate=5.586561114887054E-4]:1.284969419826E-1,38[&rate=5.586561114887054E-4]:7.604301448798E-1)[&rate=5.586561114887054E-4]:4.313030618366E-1,(((127[&rate=5.586561114887054E-4]:2.270377198203E0,121[&rate=5.586561114887054E-4]:1.829281307792E0)[&rate=5.586561114887054E-4]:3.377154878963E-1,(36[&rate=5.586561114887054E-4]:6.236750923938E-2,35[&rate=5.586561114887054E-4]:1.579216677362E-2)[&rate=5.586561114887054E-4]:2.51772316549E-2)[&rate=5.586561114887054E-4]:1.873698156589E-1,(((45[&rate=5.586561114887054E-4]:6.299992830152E-1,44[&rate=5.586561114887054E-4]:6.327315234524E-1)[&rate=5.586561114887054E-4]:7.124793295404E-2,((51[&rate=5.586561114887054E-4]:5.437518986861E-1,((46[&rate=5.586561114887054E-4]:4.365322920846E-1,(41[&rate=5.586561114887054E-4]:2.156336117356E-1,(48[&rate=5.586561114887054E-4]:1.761238515831E-1,42[&rate=5.586561114887054E-4]:1.378724854629E-1)[&rate=5.586561114887054E-4]:8.322560714697E-2)[&rate=5.586561114887054E-4]:1.662538716061E-1)[&rate=5.586561114887054E-4]:2.134631669132E-2,43[&rate=5.586561114887054E-4]:4.578786087759E-1)[&rate=5.586561114887054E-4]:1.131956942817E-1)[&rate=5.586561114887054E-4]:5.114773581453E-2,((50[&rate=5.586561114887054E-4]:4.145294820877E-1,49[&rate=5.586561114887054E-4]:4.145294820877E-1)[&rate=5.586561114887054E-4]:1.721058180202E-1,47[&rate=5.586561114887054E-4]:6.194221853536E-1)[&rate=5.586561114887054E-4]:2.799853518508E-3)[&rate=5.586561114887054E-4]:8.722189840851E-2)[&rate=5.586561114887054E-4]:1.810312539992E-1,((((65[&rate=5.586561114887054E-4]:1.534934799966E-1,(62[&rate=5.586561114887054E-4]:2.906382246858E-1,(60[&rate=5.586561114887054E-4]:7.16312442035E-2,64[&rate=5.586561114887054E-4]:2.223161757102E-1)[&rate=5.586561114887054E-4]:2.722615856452E-2)[&rate=5.586561114887054E-4]:5.463607722857E-2)[&rate=5.586561114887054E-4]:1.545760826537E-1,(61[&rate=5.586561114887054E-4]:2.606376006664E-1,63[&rate=5.586561114887054E-4]:2.195417102554E-1)[&rate=5.586561114887054E-4]:2.392127839016E-1)[&rate=5.586561114887054E-4]:1.215635249241E0,((118[&rate=5.586561114887054E-4]:5.093722115491E-1,69[&rate=5.586561114887054E-4]:5.203311156588E-1)[&rate=5.586561114887054E-4]:4.932390304835E-1,((130[&rate=5.586561114887054E-4]:1.446469284697E-1,131[&rate=5.586561114887054E-4]:1.47386654497E-1)[&rate=5.586561114887054E-4]:2.368396140521E-1,(129[&rate=5.586561114887054E-4]:6.98895273118E-2,132[&rate=5.586561114887054E-4]:7.262925333916E-2)[&rate=5.586561114887054E-4]:3.1159701521E-1)[&rate=5.586561114887054E-4]:4.841383981409E-1)[&rate=5.586561114887054E-4]:7.128743917769E-1)[&rate=5.586561114887054E-4]:4.135095322364E-2,128[&rate=5.586561114887054E-4]:1.617110559636E0)[&rate=5.586561114887054E-4]:3.856412262387E-2)[&rate=5.586561114887054E-4]:1.014316551153E-1)[&rate=5.586561114887054E-4]:3.610285461136E-1)[&rate=5.586561114887054E-4]:1.251469053614E-1)[&rate=5.586561114887054E-4]:3.853183757942E-2,((((122[&rate=5.586561114887054E-4]:4.301008393848E-1,(123[&rate=5.586561114887054E-4]:4.087524426983E-1,124[&rate=5.586561114887054E-4]:4.060202022611E-1)[&rate=5.586561114887054E-4]:2.134839668649E-2)[&rate=5.586561114887054E-4]:3.978969188358E-1,67[&rate=5.586561114887054E-4]:3.267252078799E-1)[&rate=5.586561114887054E-4]:8.089156861492E-2,66[&rate=5.586561114887054E-4]:4.076167764948E-1)[&rate=5.586561114887054E-4]:7.609209700046E-2,((126[&rate=5.586561114887054E-4]:9.576246345385E-1,(119[&rate=5.586561114887054E-4]:1.25044949474E0,120[&rate=5.586561114887054E-4]:1.154559083781E0)[&rate=5.586561114887054E-4]:4.92877662442E-1)[&rate=5.586561114887054E-4]:2.417451023168E-1,(135[&rate=5.586561114887054E-4]:7.129862868586E-1,(138[&rate=5.586561114887054E-4]:2.075341240605E-1,136[&rate=5.586561114887054E-4]:7.602727474529E-2)[&rate=5.586561114887054E-4]:7.054521627982E-1)[&rate=5.586561114887054E-4]:9.24140767161E-1)[&rate=5.586561114887054E-4]:5.31513326325E-1)[&rate=5.586561114887054E-4]:2.693376296465E-1)[&rate=5.586561114887054E-4]:1.172307047641E-1,34[&rate=5.586561114887054E-4]:7.263509275795E-3)[&rate=5.586561114887054E-4]:4.594692193465E-2)[&rate=5.586561114887054E-4]:1.690700255316E-1,33[&rate=5.586561114887054E-4]:2.058421005777E-1);
tree STATE_72940000 [&joint=-20957.591238431058,lnP=-20957.591238431058] = [&R] (33[&rate=5.753326377415935E-4]:5.62481393188E-2,((32[&rate=5.753326377415935E-4]:5.9317605273E-5,((((((((94[&rate=5.753326377415935E-4]:3.535498769783E-1,39[&rate=5.753326377415935E-4]:2.989050682353E-1)[&rate=5.753326377415935E-4]:1.339164123396E-1,(((101[&rate=5.753326377415935E-4]:7.066722633392E-1,((((142[&rate=5.753326377415935E-4]:3.928259275673E-1,(144[&rate=5.753326377415935E-4]:1.787215767168E-1,(145[&rate=5.753326377415935E-4]:9.293868458083E-2,141[&rate=5.753326377415935E-4]:9.019895855325E-2)[&rate=5.753326377415935E-4]:9.126234419086E-2)[&rate=5.753326377415935E-4]:2.086248987956E-1)[&rate=5.753326377415935E-4]:8.012675786128E-1,(((((17[&rate=5.753326377415935E-4]:3.506636046731E-1,14[&rate=5.753326377415935E-4]:3.123074402894E-1)[&rate=5.753326377415935E-4]:2.635157570648E-1,117[&rate=5.753326377415935E-4]:5.785629233817E-1)[&rate=5.753326377415935E-4]:4.847995872491E-2,(9[&rate=5.753326377415935E-4]:6.029073477239E-1,(4[&rate=5.753326377415935E-4]:9.488196912151E-2,30[&rate=5.753326377415935E-4]:2.674847088475E-1)[&rate=5.753326377415935E-4]:4.587103101092E-1)[&rate=5.753326377415935E-4]:1.317663027311E-2)[&rate=5.753326377415935E-4]:3.077442130466E-2,((110[&rate=5.753326377415935E-4]:3.379398504742E-1,105[&rate=5.753326377415935E-4]:3.160220422551E-1)[&rate=5.753326377415935E-4]:2.967911473518E-1,113[&rate=5.753326377415935E-4]:6.402104498806E-1)[&rate=5.753326377415935E-4]:1.486712750305E-2)[&rate=5.753326377415935E-4]:2.975266000476E-1,((((148[&rate=5.753326377415935E-4]:3.018605770453E-1,143[&rate=5.753326377415935E-4]:2.991208510179E-1)[&rate=5.753326377415935E-4]:3.668588790756E-1,116[&rate=5.753326377415935E-4]:6.303632917372E-1)[&rate=5.753326377415935E-4]:6.313495908612E-2,(((111[&rate=5.753326377415935E-4]:4.735805039258E-2,139[&rate=5.753326377415935E-4]:2.22700516146E-1)[&rate=5.753326377415935E-4]:2.597510145885E-1,104[&rate=5.753326377415935E-4]:2.906707088167E-1)[&rate=5.753326377415935E-4]:2.921500484721E-1,106[&rate=5.753326377415935E-4]:5.828207572888E-1)[&rate=5.753326377415935E-4]:1.709514661373E-1)[&rate=5.753326377415935E-4]:1.256961506525E-1,((115[&rate=5.753326377415935E-4]:5.899918903891E-1,(((114[&rate=5.753326377415935E-4]:2.655853482286E-1,112[&rate=5.753326377415935E-4]:3.477771290504E-1)[&rate=5.753326377415935E-4]:1.58668396154E-1,(109[&rate=5.753326377415935E-4]:3.234480564601E-1,107[&rate=5.753326377415935E-4]:3.042699742683E-1)[&rate=5.753326377415935E-4]:1.80257742717E-1)[&rate=5.753326377415935E-4]:5.166244848174E-2,108[&rate=5.753326377415935E-4]:5.334504394398E-1)[&rate=5.753326377415935E-4]:1.140756975247E-1)[&rate=5.753326377415935E-4]:3.087659583404E-2,(13[&rate=5.753326377415935E-4]:6.365178593554E-1,19[&rate=5.753326377415935E-4]:6.748740237391E-1)[&rate=5.753326377415935E-4]:6.654240768953E-2)[&rate=5.753326377415935E-4]:1.983259152527E-1)[&rate=5.753326377415935E-4]:5.12179951337E-2)[&rate=5.753326377415935E-4]:6.888658902249E-2)[&rate=5.753326377415935E-4]:1.078231500453E-1,(102[&rate=5.753326377415935E-4]:1.233472429884E-2,((1[&rate=5.753326377415935E-4]:1.949084250344E-1,((28[&rate=5.753326377415935E-4]:7.03545350128E-1,21[&rate=5.753326377415935E-4]:6.788878158815E-1)[&rate=5.753326377415935E-4]:4.516382066685E-2,24[&rate=5.753326377415935E-4]:7.432297187401E-1)[&rate=5.753326377415935E-4]:2.325006241025E-1)[&rate=5.753326377415935E-4]:7.130603238976E-2,(23[&rate=5.753326377415935E-4]:7.625432184002E-1,(25[&rate=5.753326377415935E-4]:7.576602297999E-1,(20[&rate=5.753326377415935E-4]:5.328564872295E-1,(140[&rate=5.753326377415935E-4]:2.726116873862E-1,11[&rate=5.753326377415935E-4]:2.917897695779E-1)[&rate=5.753326377415935E-4]:1.643543888845E-1)[&rate=5.753326377415935E-4]:2.056256603787E-1)[&rate=5.753326377415935E-4]:1.584189270995E-2)[&rate=5.753326377415935E-4]:2.735342527225E-1)[&rate=5.753326377415935E-4]:1.269421846828E-1)[&rate=5.753326377415935E-4]:4.300658946075E-2)[&rate=5.753326377415935E-4]:1.628270298923E-1,(((((86[&rate=5.753326377415935E-4]:8.371501923758E-2,(85[&rate=5.753326377415935E-4]:3.735564585959E-2,93[&rate=5.753326377415935E-4]:5.10542759966E-2)[&rate=5.753326377415935E-4]:4.635937337799E-2)[&rate=5.753326377415935E-4]:2.775360032461E-2,(84[&rate=5.753326377415935E-4]:9.517976184654E-2,83[&rate=5.753326377415935E-4]:9.517976184654E-2)[&rate=5.753326377415935E-4]:1.628885771565E-2)[&rate=5.753326377415935E-4]:2.74206083589E-1,(87[&rate=5.753326377415935E-4]:3.699129070773E-1,(92[&rate=5.753326377415935E-4]:2.241238254075E-1,(91[&rate=5.753326377415935E-4]:1.51486811727E-2,90[&rate=5.753326377415935E-4]:1.51486811727E-2)[&rate=5.753326377415935E-4]:2.089751442348E-1)[&rate=5.753326377415935E-4]:1.594877118069E-1)[&rate=5.753326377415935E-4]:1.576179607385E-2)[&rate=5.753326377415935E-4]:2.056843676851E-1,(88[&rate=5.753326377415935E-4]:1.271664144877E-1,89[&rate=5.753326377415935E-4]:1.408650446247E-1)[&rate=5.753326377415935E-4]:4.641926563485E-1)[&rate=5.753326377415935E-4]:5.320475086251E-1,(((6[&rate=5.753326377415935E-4]:5.35563275319E-1,18[&rate=5.753326377415935E-4]:5.985769739491E-1)[&rate=5.753326377415935E-4]:8.437275829643E-2,(15[&rate=5.753326377415935E-4]:3.199419359267E-1,10[&rate=5.753326377415935E-4]:2.815857715432E-1)[&rate=5.753326377415935E-4]:3.547886182366E-1)[&rate=5.753326377415935E-4]:2.361528597151E-3,3[&rate=5.753326377415935E-4]:5.702427676921E-1)[&rate=5.753326377415935E-4]:1.343778437207E-2)[&rate=5.753326377415935E-4]:6.317480655603E-1)[&rate=5.753326377415935E-4]:4.939833717423E-1)[&rate=5.753326377415935E-4]:5.350994137073E-1,147[&rate=5.753326377415935E-4]:3.259845672331E-1)[&rate=5.753326377415935E-4]:1.595533766038E-1,40[&rate=5.753326377415935E-4]:4.281608946565E-1)[&rate=5.753326377415935E-4]:4.660585918385E-3)[&rate=5.753326377415935E-4]:2.140147370174E-2,146[&rate=5.753326377415935E-4]:5.744415335116E-1)[&rate=5.753326377415935E-4]:1.493341009183E-1,((2[&rate=5.753326377415935E-4]:8.316522941197E-1,((31[&rate=5.753326377415935E-4]:6.908810910806E-1,(22[&rate=5.753326377415935E-4]:2.488958963827E-1,27[&rate=5.753326377415935E-4]:2.653342525471E-1)[&rate=5.753326377415935E-4]:3.871906741498E-1)[&rate=5.753326377415935E-4]:1.968258901116E-1,(26[&rate=5.753326377415935E-4]:7.882667979E-1,(7[&rate=5.753326377415935E-4]:2.838997514826E-1,8[&rate=5.753326377415935E-4]:2.838997514826E-1)[&rate=5.753326377415935E-4]:3.975177313488E-1)[&rate=5.753326377415935E-4]:5.560456685383E-2)[&rate=5.753326377415935E-4]:1.713425732015E-1)[&rate=5.753326377415935E-4]:1.537931819144E0,16[&rate=5.753326377415935E-4]:2.498351236552E0)[&rate=5.753326377415935E-4]:1.906987447606E-1)[&rate=5.753326377415935E-4]:3.956907795853E-2,(97[&rate=5.753326377415935E-4]:5.360273032006E-1,(((100[&rate=5.753326377415935E-4]:3.405580369304E-1,95[&rate=5.753326377415935E-4]:4.252574904824E-1)[&rate=5.753326377415935E-4]:1.316585863264E-1,98[&rate=5.753326377415935E-4]:5.459871150601E-1)[&rate=5.753326377415935E-4]:8.652602319163E-2,(96[&rate=5.753326377415935E-4]:5.181777249579E-1,99[&rate=5.753326377415935E-4]:5.536968506408E-1)[&rate=5.753326377415935E-4]:1.006742111082E-1)[&rate=5.753326377415935E-4]:1.029677168613E-1)[&rate=5.753326377415935E-4]:3.606057858673E-2)[&rate=5.753326377415935E-4]:2.282063114505E-1,38[&rate=5.753326377415935E-4]:8.030264336749E-1)[&rate=5.753326377415935E-4]:2.42994036216E-1,(((36[&rate=5.753326377415935E-4]:6.044518810315E-3,(127[&rate=5.753326377415935E-4]:2.502596629732E0,121[&rate=5.753326377415935E-4]:2.061500739321E0)[&rate=5.753326377415935E-4]:2.399583428411E-2)[&rate=5.753326377415935E-4]:6.217105105443E-2,35[&rate=5.753326377415935E-4]:2.164022739899E-2)[&rate=5.753326377415935E-4]:1.728119272024E-1,(((((50[&rate=5.753326377415935E-4]:3.725838213762E-1,49[&rate=5.753326377415935E-4]:3.725838213762E-1)[&rate=5.753326377415935E-4]:1.058154882838E-1,(51[&rate=5.753326377415935E-4]:4.078545686809E-1,(47[&rate=5.753326377415935E-4]:3.342913364815E-1,44[&rate=5.753326377415935E-4]:3.288268556073E-1)[&rate=5.753326377415935E-4]:1.008856365709E-1)[&rate=5.753326377415935E-4]:7.600922185332E-2)[&rate=5.753326377415935E-4]:3.022279069319E-2,(((48[&rate=5.753326377415935E-4]:2.897723580842E-1,(41[&rate=5.753326377415935E-4]:8.379646678965E-2,42[&rate=5.753326377415935E-4]:8.92609476639E-2)[&rate=5.753326377415935E-4]:1.622600443E-1)[&rate=5.753326377415935E-4]:1.149251361425E-1,46[&rate=5.753326377415935E-4]:4.156264559752E-1)[&rate=5.753326377415935E-4]:3.44082060923E-2,43[&rate=5.753326377415935E-4]:4.500346620675E-1)[&rate=5.753326377415935E-4]:9.137432353141E-2)[&rate=5.753326377415935E-4]:1.775715300786E-1,45[&rate=5.753326377415935E-4]:7.107837943661E-1)[&rate=5.753326377415935E-4]:1.901217975503E-1,((((60[&rate=5.753326377415935E-4]:7.058566956571E-2,62[&rate=5.753326377415935E-4]:2.623664914835E-1)[&rate=5.753326377415935E-4]:2.372716994918E-1,(64[&rate=5.753326377415935E-4]:4.129642763784E-1,65[&rate=5.753326377415935E-4]:2.622793448717E-1)[&rate=5.753326377415935E-4]:4.55780241858E-2)[&rate=5.753326377415935E-4]:3.224247159622E-2,(61[&rate=5.753326377415935E-4]:3.621737538534E-1,63[&rate=5.753326377415935E-4]:3.210778634424E-1)[&rate=5.753326377415935E-4]:1.69706908718E-1)[&rate=5.753326377415935E-4]:8.265150982434E-1,(128[&rate=5.753326377415935E-4]:1.1871700566E0,((118[&rate=5.753326377415935E-4]:5.013146945622E-1,69[&rate=5.753326377415935E-4]:5.122735986718E-1)[&rate=5.753326377415935E-4]:8.273506625901E-3,(((130[&rate=5.753326377415935E-4]:1.389586465769E-1,131[&rate=5.753326377415935E-4]:1.416983726043E-1)[&rate=5.753326377415935E-4]:4.067578872874E-2,129[&rate=5.753326377415935E-4]:1.796344353057E-1)[&rate=5.753326377415935E-4]:3.209452962794E-2,132[&rate=5.753326377415935E-4]:2.14468690961E-1)[&rate=5.753326377415935E-4]:1.608729348845E-1)[&rate=5.753326377415935E-4]:8.173078828097E-1)[&rate=5.753326377415935E-4]:3.149967681705E-2)[&rate=5.753326377415935E-4]:4.556320707902E-1)[&rate=5.753326377415935E-4]:4.891747368144E-2)[&rate=5.753326377415935E-4]:2.492028687741E-1)[&rate=5.753326377415935E-4]:4.920285707231E-2,((((59[&rate=5.753326377415935E-4]:4.233627177893E-1,((55[&rate=5.753326377415935E-4]:2.275367581866E-1,56[&rate=5.753326377415935E-4]:2.275367581866E-1)[&rate=5.753326377415935E-4]:2.935551688028E-2,(37[&rate=5.753326377415935E-4]:2.801993755668E-1,(58[&rate=5.753326377415935E-4]:2.135759160111E-1,(54[&rate=5.753326377415935E-4]:1.558995425416E-1,57[&rate=5.753326377415935E-4]:1.968831490989E-1)[&rate=5.753326377415935E-4]:2.993242891334E-4)[&rate=5.753326377415935E-4]:4.74977764956E-2)[&rate=5.753326377415935E-4]:2.314098693196E-2)[&rate=5.753326377415935E-4]:1.582737214108E-1)[&rate=5.753326377415935E-4]:1.350756331146E-1,68[&rate=5.753326377415935E-4]:5.092580230349E-1)[&rate=5.753326377415935E-4]:3.899968741777E-1,((((103[&rate=5.753326377415935E-4]:7.643574039001E-1,(29[&rate=5.753326377415935E-4]:4.658831582696E-1,(5[&rate=5.753326377415935E-4]:9.231217286692E-2,12[&rate=5.753326377415935E-4]:1.306683372504E-1)[&rate=5.753326377415935E-4]:2.283655059507E-1)[&rate=5.753326377415935E-4]:5.313509579593E-1)[&rate=5.753326377415935E-4]:1.482486581048E0,52[&rate=5.753326377415935E-4]:5.825502503869E-1)[&rate=5.753326377415935E-4]:1.104744276544E-1,((((((((78[&rate=5.753326377415935E-4]:8.721498571345E-2,72[&rate=5.753326377415935E-4]:6.529717749413E-2)[&rate=5.753326377415935E-4]:1.387736378667E-1,79[&rate=5.753326377415935E-4]:2.259886235802E-1)[&rate=5.753326377415935E-4]:1.010628885207E-1,82[&rate=5.753326377415935E-4]:3.352706901829E-1)[&rate=5.753326377415935E-4]:1.714218881083E-1,(73[&rate=5.753326377415935E-4]:4.15364009688E-1,71[&rate=5.753326377415935E-4]:3.468708590031E-1)[&rate=5.753326377415935E-4]:1.24205280932E-1)[&rate=5.753326377415935E-4]:7.610738343566E-3,77[&rate=5.753326377415935E-4]:5.417005769089E-1)[&rate=5.753326377415935E-4]:3.122161735633E-2,(80[&rate=5.753326377415935E-4]:7.439744276291E-2,81[&rate=5.753326377415935E-4]:7.439744276291E-2)[&rate=5.753326377415935E-4]:4.546891350639E-1)[&rate=5.753326377415935E-4]:9.090910714984E-2,((70[&rate=5.753326377415935E-4]:2.573948168753E-1,(76[&rate=5.753326377415935E-4]:2.937216948713E-1,74[&rate=5.753326377415935E-4]:2.937216948713E-1)[&rate=5.753326377415935E-4]:2.029286387454E-3)[&rate=5.753326377415935E-4]:6.369084833048E-2,75[&rate=5.753326377415935E-4]:3.594418295892E-1)[&rate=5.753326377415935E-4]:3.098689238805E-1)[&rate=5.753326377415935E-4]:7.538940459417E-1,(53[&rate=5.753326377415935E-4]:5.203804072615E-1,((134[&rate=5.753326377415935E-4]:2.776462987957E-1,137[&rate=5.753326377415935E-4]:3.488791755079E-1)[&rate=5.753326377415935E-4]:1.254001138205E-1,133[&rate=5.753326377415935E-4]:4.331833989173E-1)[&rate=5.753326377415935E-4]:8.692765053124E-1)[&rate=5.753326377415935E-4]:1.563613335379E-1)[&rate=5.753326377415935E-4]:8.086215930593E-3)[&rate=5.753326377415935E-4]:1.439083790667E-1,125[&rate=5.753326377415935E-4]:6.183538221354E-1)[&rate=5.753326377415935E-4]:4.475677417441E-1)[&rate=5.753326377415935E-4]:1.060561693805E-1,(((120[&rate=5.753326377415935E-4]:1.577604252718E0,119[&rate=5.753326377415935E-4]:1.673494663676E0)[&rate=5.753326377415935E-4]:1.247866548017E-1,(126[&rate=5.753326377415935E-4]:9.455509458152E-1,(135[&rate=5.753326377415935E-4]:5.261426176614E-1,(138[&rate=5.753326377415935E-4]:1.700605931756E-1,136[&rate=5.753326377415935E-4]:3.855374386038E-2)[&rate=5.753326377415935E-4]:5.560820244858E-1)[&rate=5.753326377415935E-4]:8.571656453182E-1)[&rate=5.753326377415935E-4]:6.702785001917E-2)[&rate=5.753326377415935E-4]:4.76190837381E-1,((((124[&rate=5.753326377415935E-4]:1.336890907583E-1,122[&rate=5.753326377415935E-4]:1.364213311954E-1)[&rate=5.753326377415935E-4]:2.979377046973E-3,123[&rate=5.753326377415935E-4]:1.394007082424E-1)[&rate=5.753326377415935E-4]:5.564619263148E-1,67[&rate=5.753326377415935E-4]:1.945900842165E-1)[&rate=5.753326377415935E-4]:3.428348815912E-2,66[&rate=5.753326377415935E-4]:2.288735723756E-1)[&rate=5.753326377415935E-4]:1.272187115482E-2)[&rate=5.753326377415935E-4]:2.159949852905E-1)[&rate=5.753326377415935E-4]:3.52674516269E-2)[&rate=5.753326377415935E-4]:3.921329440066E-1)[&rate=5.753326377415935E-4]:1.221460519361E-4,34[&rate=5.753326377415935E-4]:2.20992718763E-2)[&rate=5.753326377415935E-4]:5.058722360688E-2);
tree STATE_72950000 [&joint=-20981.759636366376,lnP=-20981.759636366376] = [&R] (32[&rate=6.178342222049043E-4]:1.951154179134E-2,((((((57[&rate=6.178342222049043E-4]:4.015232529496E-1,(((54[&rate=6.178342222049043E-4]:9.697413832596E-2,58[&rate=6.178342222049043E-4]:1.543511875063E-1)[&rate=6.178342222049043E-4]:1.98730428053E-2,(59[&rate=6.178342222049043E-4]:1.472788407002E-1,37[&rate=6.178342222049043E-4]:1.855302068204E-1)[&rate=6.178342222049043E-4]:7.819706551309E-3)[&rate=6.178342222049043E-4]:2.280191457915E-1,(55[&rate=6.178342222049043E-4]:3.573855168598E-1,56[&rate=6.178342222049043E-4]:3.573855168598E-1)[&rate=6.178342222049043E-4]:1.753545487155E-2)[&rate=6.178342222049043E-4]:1.567331946946E-2)[&rate=6.178342222049043E-4]:2.401377596205E-1,68[&rate=6.178342222049043E-4]:5.89748444264E-1)[&rate=6.178342222049043E-4]:3.485757345226E-1,(((((103[&rate=6.178342222049043E-4]:4.84152965124E-1,(29[&rate=6.178342222049043E-4]:6.529748272085E-1,(5[&rate=6.178342222049043E-4]:1.720842762614E-1,12[&rate=6.178342222049043E-4]:2.104404406449E-1)[&rate=6.178342222049043E-4]:3.356850714951E-1)[&rate=6.178342222049043E-4]:6.405485024429E-2)[&rate=6.178342222049043E-4]:1.347214790735E0,52[&rate=6.178342222049043E-4]:1.670740212981E-1)[&rate=6.178342222049043E-4]:5.64446699197E-1,(((((80[&rate=6.178342222049043E-4]:9.054765398641E-2,81[&rate=6.178342222049043E-4]:9.054765398641E-2)[&rate=6.178342222049043E-4]:3.389018768561E-1,73[&rate=6.178342222049043E-4]:4.787645993356E-1)[&rate=6.178342222049043E-4]:9.729773264325E-2,((78[&rate=6.178342222049043E-4]:6.60020278703E-2,72[&rate=6.178342222049043E-4]:4.408421965098E-2)[&rate=6.178342222049043E-4]:2.439967153466E-1,(82[&rate=6.178342222049043E-4]:1.971341030269E-1,(79[&rate=6.178342222049043E-4]:1.151813240685E-1,71[&rate=6.178342222049043E-4]:8.778406379452E-2)[&rate=6.178342222049043E-4]:7.373360087624E-2)[&rate=6.178342222049043E-4]:1.210838182721E-1)[&rate=6.178342222049043E-4]:2.249676983511E-1)[&rate=6.178342222049043E-4]:2.514593777901E-2,77[&rate=6.178342222049043E-4]:5.957288177032E-1)[&rate=6.178342222049043E-4]:2.512975795453E-1,(((76[&rate=6.178342222049043E-4]:4.628173275687E-1,74[&rate=6.178342222049043E-4]:4.628173275687E-1)[&rate=6.178342222049043E-4]:1.274101909036E-1,70[&rate=6.178342222049043E-4]:5.518713540888E-1)[&rate=6.178342222049043E-4]:1.489309725775E-1,75[&rate=6.178342222049043E-4]:7.391584910498E-1)[&rate=6.178342222049043E-4]:1.133473582534E-1)[&rate=6.178342222049043E-4]:6.172812084926E-1)[&rate=6.178342222049043E-4]:1.495485872446E-1,(53[&rate=6.178342222049043E-4]:7.789472533723E-1,((137[&rate=6.178342222049043E-4]:5.502415858427E-1,133[&rate=6.178342222049043E-4]:5.091456954316E-1)[&rate=6.178342222049043E-4]:6.719181427084E-2,134[&rate=6.178342222049043E-4]:5.462005234013E-1)[&rate=6.178342222049043E-4]:9.84689240638E-1)[&rate=6.178342222049043E-4]:9.392533305595E-2)[&rate=6.178342222049043E-4]:2.992963799462E-1,125[&rate=6.178342222049043E-4]:9.617864527132E-1)[&rate=6.178342222049043E-4]:1.432043927402E-1)[&rate=6.178342222049043E-4]:1.419060362456E-1,((((((135[&rate=6.178342222049043E-4]:5.310266740431E-1,(138[&rate=6.178342222049043E-4]:2.938987566422E-1,136[&rate=6.178342222049043E-4]:1.62391907327E-1)[&rate=6.178342222049043E-4]:4.37127917401E-1)[&rate=6.178342222049043E-4]:8.501663394012E-1,120[&rate=6.178342222049043E-4]:1.633247807965E0)[&rate=6.178342222049043E-4]:1.590762548638E-1,119[&rate=6.178342222049043E-4]:1.888214473788E0)[&rate=6.178342222049043E-4]:3.520953594348E-1,(126[&rate=6.178342222049043E-4]:1.432855959294E0,66[&rate=6.178342222049043E-4]:1.856817696093E-1)[&rate=6.178342222049043E-4]:2.175135128427E-2)[&rate=6.178342222049043E-4]:1.023235279988E-1,(((123[&rate=6.178342222049043E-4]:1.764418677288E-1,124[&rate=6.178342222049043E-4]:1.737096272916E-1)[&rate=6.178342222049043E-4]:1.471466606825E-1,122[&rate=6.178342222049043E-4]:3.235885284112E-1)[&rate=6.178342222049043E-4]:3.608901366739E-1,67[&rate=6.178342222049043E-4]:1.832061147445E-1)[&rate=6.178342222049043E-4]:1.265505341479E-1)[&rate=6.178342222049043E-4]:2.173335623605E-1,((((16[&rate=6.178342222049043E-4]:2.532798233954E0,(94[&rate=6.178342222049043E-4]:4.425450115544E-1,39[&rate=6.178342222049043E-4]:3.879002028115E-1)[&rate=6.178342222049043E-4]:5.94051050255E-2)[&rate=6.178342222049043E-4]:9.176285311693E-2,(((101[&rate=6.178342222049043E-4]:5.405106502547E-1,((((((24[&rate=6.178342222049043E-4]:1.113116725055E0,((28[&rate=6.178342222049043E-4]:6.52334829732E-1,21[&rate=6.178342222049043E-4]:6.276772954855E-1)[&rate=6.178342222049043E-4]:2.658715514767E-1,1[&rate=6.178342222049043E-4]:1.319050113458E-1)[&rate=6.178342222049043E-4]:2.003897959006E-1)[&rate=6.178342222049043E-4]:1.162167873718E-1,102[&rate=6.178342222049043E-4]:6.768967681002E-2)[&rate=6.178342222049043E-4]:1.086628754014E-2,((23[&rate=6.178342222049043E-4]:5.18056239709E-1,(20[&rate=6.178342222049043E-4]:4.687429074709E-1,(11[&rate=6.178342222049043E-4]:2.332867331058E-1,140[&rate=6.178342222049043E-4]:2.141086509141E-1)[&rate=6.178342222049043E-4]:1.587438455979E-1)[&rate=6.178342222049043E-4]:4.109415415603E-2)[&rate=6.178342222049043E-4]:1.012114232899E-1,25[&rate=6.178342222049043E-4]:6.302265671086E-1)[&rate=6.178342222049043E-4]:6.099732328579E-1)[&rate=6.178342222049043E-4]:3.49558019678E-2,(142[&rate=6.178342222049043E-4]:4.948681614716E-1,(145[&rate=6.178342222049043E-4]:1.525084589518E-1,(144[&rate=6.178342222049043E-4]:1.443554804838E-1,141[&rate=6.178342222049043E-4]:1.470952065112E-1)[&rate=6.178342222049043E-4]:2.673526412979E-3)[&rate=6.178342222049043E-4]:3.423597025198E-1)[&rate=6.178342222049043E-4]:8.652189473122E-1)[&rate=6.178342222049043E-4]:1.614036043045E-2,(((((17[&rate=6.178342222049043E-4]:3.659227613846E-1,14[&rate=6.178342222049043E-4]:3.275665970009E-1)[&rate=6.178342222049043E-4]:3.235027924307E-1,9[&rate=6.178342222049043E-4]:6.428502113495E-1)[&rate=6.178342222049043E-4]:5.924446350487E-2,(4[&rate=6.178342222049043E-4]:1.641230702549E-1,30[&rate=6.178342222049043E-4]:3.367258099809E-1)[&rate=6.178342222049043E-4]:4.886565361063E-1)[&rate=6.178342222049043E-4]:5.201517710026E-2,(113[&rate=6.178342222049043E-4]:5.831973231342E-1,((110[&rate=6.178342222049043E-4]:4.377239328238E-1,117[&rate=6.178342222049043E-4]:4.459431109061E-1)[&rate=6.178342222049043E-4]:2.739844703005E-2,105[&rate=6.178342222049043E-4]:4.432045716348E-1)[&rate=6.178342222049043E-4]:1.125954912257E-1)[&rate=6.178342222049043E-4]:1.791317069024E-1)[&rate=6.178342222049043E-4]:3.950302010328E-1,((((104[&rate=6.178342222049043E-4]:3.099738076969E-1,((111[&rate=6.178342222049043E-4]:1.972312787059E-1,106[&rate=6.178342222049043E-4]:1.807929225415E-1)[&rate=6.178342222049043E-4]:1.407092651033E-2,139[&rate=6.178342222049043E-4]:3.866446709696E-1)[&rate=6.178342222049043E-4]:1.15109958645E-1)[&rate=6.178342222049043E-4]:3.229130988933E-1,116[&rate=6.178342222049043E-4]:5.726129339874E-1)[&rate=6.178342222049043E-4]:1.245990121681E-1,(148[&rate=6.178342222049043E-4]:2.382080021277E-1,143[&rate=6.178342222049043E-4]:2.354682761004E-1)[&rate=6.178342222049043E-4]:4.973601084115E-1)[&rate=6.178342222049043E-4]:2.535613897058E-1,((115[&rate=6.178342222049043E-4]:7.845230661475E-1,(13[&rate=6.178342222049043E-4]:5.533129534477E-1,19[&rate=6.178342222049043E-4]:5.916691178314E-1)[&rate=6.178342222049043E-4]:3.134018935216E-1)[&rate=6.178342222049043E-4]:1.182502337282E-1,((109[&rate=6.178342222049043E-4]:5.559657557161E-1,(114[&rate=6.178342222049043E-4]:2.654323102447E-1,112[&rate=6.178342222049043E-4]:3.476240910666E-1)[&rate=6.178342222049043E-4]:2.110813906769E-1)[&rate=6.178342222049043E-4]:2.476706714005E-1,(107[&rate=6.178342222049043E-4]:5.37387035373E-1,108[&rate=6.178342222049043E-4]:5.346473093456E-1)[&rate=6.178342222049043E-4]:2.470713095519E-1)[&rate=6.178342222049043E-4]:1.785889275535E-1)[&rate=6.178342222049043E-4]:4.800003598572E-2)[&rate=6.178342222049043E-4]:1.243941143862E-1)[&rate=6.178342222049043E-4]:4.626549841854E-2)[&rate=6.178342222049043E-4]:8.369165058157E-2,((3[&rate=6.178342222049043E-4]:3.750798778567E-1,(18[&rate=6.178342222049043E-4]:4.306843196256E-1,(6[&rate=6.178342222049043E-4]:3.191338329745E-1,(15[&rate=6.178342222049043E-4]:2.323744427454E-1,10[&rate=6.178342222049043E-4]:1.940182783619E-1)[&rate=6.178342222049043E-4]:1.415539107769E-1)[&rate=6.178342222049043E-4]:4.853678802101E-2)[&rate=6.178342222049043E-4]:5.946405138173E-2)[&rate=6.178342222049043E-4]:2.379168568625E-1,(((88[&rate=6.178342222049043E-4]:7.424540011055E-2,89[&rate=6.178342222049043E-4]:8.794403024756E-2)[&rate=6.178342222049043E-4]:2.939104541791E-1,87[&rate=6.178342222049043E-4]:3.681558542897E-1)[&rate=6.178342222049043E-4]:3.922270073167E-2,(((86[&rate=6.178342222049043E-4]:7.587888239586E-2,84[&rate=6.178342222049043E-4]:7.587888239586E-2)[&rate=6.178342222049043E-4]:9.007399405072E-2,(83[&rate=6.178342222049043E-4]:1.106407090614E-1,(93[&rate=6.178342222049043E-4]:1.204695143062E-1,85[&rate=6.178342222049043E-4]:1.067708841692E-1)[&rate=6.178342222049043E-4]:3.869824892241E-3)[&rate=6.178342222049043E-4]:5.531216738517E-2)[&rate=6.178342222049043E-4]:5.795791234887E-2,(92[&rate=6.178342222049043E-4]:1.490173246593E-1,(91[&rate=6.178342222049043E-4]:6.683142426986E-2,90[&rate=6.178342222049043E-4]:6.683142426986E-2)[&rate=6.178342222049043E-4]:8.218590038943E-2)[&rate=6.178342222049043E-4]:8.859209427317E-2)[&rate=6.178342222049043E-4]:1.834677662259E-1)[&rate=6.178342222049043E-4]:7.45344207095E-1)[&rate=6.178342222049043E-4]:5.976073165834E-1)[&rate=6.178342222049043E-4]:3.326463249797E-1)[&rate=6.178342222049043E-4]:8.775802577105E-1,40[&rate=6.178342222049043E-4]:4.449267489715E-1)[&rate=6.178342222049043E-4]:7.380637806671E-2,(((2[&rate=6.178342222049043E-4]:7.698718180798E-1,((31[&rate=6.178342222049043E-4]:7.414543631445E-1,(22[&rate=6.178342222049043E-4]:3.936142012861E-1,27[&rate=6.178342222049043E-4]:4.100525574505E-1)[&rate=6.178342222049043E-4]:2.930456413103E-1)[&rate=6.178342222049043E-4]:8.754176153179E-2,(26[&rate=6.178342222049043E-4]:6.932416721824E-1,(7[&rate=6.178342222049043E-4]:2.869886786635E-1,8[&rate=6.178342222049043E-4]:2.869886786635E-1)[&rate=6.178342222049043E-4]:2.994036784503E-1)[&rate=6.178342222049043E-4]:9.191883605545E-2)[&rate=6.178342222049043E-4]:1.682729536776E-1)[&rate=6.178342222049043E-4]:1.655606925513E0,(146[&rate=6.178342222049043E-4]:5.663298808476E-1,(147[&rate=6.178342222049043E-4]:4.983869990636E-1,((98[&rate=6.178342222049043E-4]:4.493157610106E-1,(96[&rate=6.178342222049043E-4]:2.752916213674E-1,99[&rate=6.178342222049043E-4]:3.108107470503E-1)[&rate=6.178342222049043E-4]:1.603629374576E-1)[&rate=6.178342222049043E-4]:1.285979873575E-2,(100[&rate=6.178342222049043E-4]:1.053963928558E-1,95[&rate=6.178342222049043E-4]:1.900958464078E-1)[&rate=6.178342222049043E-4]:2.830086750873E-1)[&rate=6.178342222049043E-4]:1.072496906832E-1)[&rate=6.178342222049043E-4]:5.101351729376E-3)[&rate=6.178342222049043E-4]:2.264163915054E-2)[&rate=6.178342222049043E-4]:3.377214660021E-2,97[&rate=6.178342222049043E-4]:4.314868359972E-1)[&rate=6.178342222049043E-4]:1.620803967477E-2)[&rate=6.178342222049043E-4]:2.03350339157E-2)[&rate=6.178342222049043E-4]:1.772655483326E-1,38[&rate=6.178342222049043E-4]:6.480276983575E-1)[&rate=6.178342222049043E-4]:4.320439141324E-1,(((35[&rate=6.178342222049043E-4]:9.554481217556E-2,36[&rate=6.178342222049043E-4]:1.421201546413E-1)[&rate=6.178342222049043E-4]:1.229534090514E-1,(127[&rate=6.178342222049043E-4]:2.576555399467E0,121[&rate=6.178342222049043E-4]:2.135459509056E0)[&rate=6.178342222049043E-4]:2.090661094313E-1)[&rate=6.178342222049043E-4]:7.669563831794E-2,(((47[&rate=6.178342222049043E-4]:4.228534445565E-1,45[&rate=6.178342222049043E-4]:4.146567232451E-1)[&rate=6.178342222049043E-4]:1.998865768032E-1,(((41[&rate=6.178342222049043E-4]:3.306436060699E-1,(42[&rate=6.178342222049043E-4]:1.77029081199E-1,48[&rate=6.178342222049043E-4]:2.152804473192E-1)[&rate=6.178342222049043E-4]:1.590790057451E-1)[&rate=6.178342222049043E-4]:3.333855755473E-2,(43[&rate=6.178342222049043E-4]:3.939897694075E-1,46[&rate=6.178342222049043E-4]:3.939897694075E-1)[&rate=6.178342222049043E-4]:2.463720296007E-2)[&rate=6.178342222049043E-4]:1.421257110174E-1,((51[&rate=6.178342222049043E-4]:5.04768053509E-1,(50[&rate=6.178342222049043E-4]:4.077954514642E-1,49[&rate=6.178342222049043E-4]:4.077954514642E-1)[&rate=6.178342222049043E-4]:9.150812117049E-2)[&rate=6.178342222049043E-4]:1.803175002313E-2,44[&rate=6.178342222049043E-4]:5.446577270293E-1)[&rate=6.178342222049043E-4]:1.063047548131E-2)[&rate=6.178342222049043E-4]:6.198733797479E-2)[&rate=6.178342222049043E-4]:1.553714773754E-1,(128[&rate=6.178342222049043E-4]:1.492348303903E0,((118[&rate=6.178342222049043E-4]:8.900814238658E-1,(((129[&rate=6.178342222049043E-4]:2.841547724884E-1,132[&rate=6.178342222049043E-4]:2.868944985158E-1)[&rate=6.178342222049043E-4]:6.485013157611E-2,(130[&rate=6.178342222049043E-4]:3.214925220603E-1,131[&rate=6.178342222049043E-4]:3.242322480877E-1)[&rate=6.178342222049043E-4]:2.751238200422E-2)[&rate=6.178342222049043E-4]:3.524759694561E-1,69[&rate=6.178342222049043E-4]:8.494260790002E-1)[&rate=6.178342222049043E-4]:5.161424897526E-2)[&rate=6.178342222049043E-4]:6.035693331469E-1,((((62[&rate=6.178342222049043E-4]:3.642326561794E-1,60[&rate=6.178342222049043E-4]:1.724518342617E-1)[&rate=6.178342222049043E-4]:4.674917067064E-2,64[&rate=6.178342222049043E-4]:3.69885936439E-1)[&rate=6.178342222049043E-4]:1.319884570616E-1,65[&rate=6.178342222049043E-4]:3.511894619939E-1)[&rate=6.178342222049043E-4]:2.244154468951E-1,(61[&rate=6.178342222049043E-4]:5.788502725947E-2,63[&rate=6.178342222049043E-4]:1.678913684842E-2)[&rate=6.178342222049043E-4]:7.095007035473E-1)[&rate=6.178342222049043E-4]:7.262650262059E-1)[&rate=6.178342222049043E-4]:1.384235742877E-1)[&rate=6.178342222049043E-4]:5.096268581206E-2)[&rate=6.178342222049043E-4]:2.806499931175E-1)[&rate=6.178342222049043E-4]:1.825123064294E-1)[&rate=6.178342222049043E-4]:4.938404527852E-2)[&rate=6.178342222049043E-4]:5.419366007061E-3)[&rate=6.178342222049043E-4]:3.310082871261E-1,34[&rate=6.178342222049043E-4]:5.041657559754E-4)[&rate=6.178342222049043E-4]:2.087133821232E-2,33[&rate=6.178342222049043E-4]:4.937147803926E-3)[&rate=6.178342222049043E-4]:2.005384604213E-2);
tree STATE_72960000 [&joint=-20943.451415972664,lnP=-20943.451415972664] = [&R] (33[&rate=6.215369079884928E-4]:4.309985694414E-2,(32[&rate=6.215369079884928E-4]:4.843828378096E-4,((((((((135[&rate=6.215369079884928E-4]:5.739467611166E-1,(138[&rate=6.215369079884928E-4]:2.830181745191E-1,136[&rate=6.215369079884928E-4]:1.515113252039E-1)[&rate=6.215369079884928E-4]:4.909285865976E-1)[&rate=6.215369079884928E-4]:6.027415799833E-2,120[&rate=6.215369079884928E-4]:8.862757136354E-1)[&rate=6.215369079884928E-4]:7.32391081326E-1,126[&rate=6.215369079884928E-4]:9.288546832766E-1)[&rate=6.215369079884928E-4]:1.808289206673E-1,119[&rate=6.215369079884928E-4]:1.895386126588E0)[&rate=6.215369079884928E-4]:3.288958454119E-1,(((122[&rate=6.215369079884928E-4]:2.675737275593E-1,(124[&rate=6.215369079884928E-4]:8.110425593592E-3,123[&rate=6.215369079884928E-4]:1.084266603072E-2)[&rate=6.215369079884928E-4]:2.567310615286E-1)[&rate=6.215369079884928E-4]:3.577562469709E-1,67[&rate=6.215369079884928E-4]:1.240574241896E-1)[&rate=6.215369079884928E-4]:6.095371739113E-2,66[&rate=6.215369079884928E-4]:1.850111415807E-1)[&rate=6.215369079884928E-4]:6.394118090047E-3)[&rate=6.215369079884928E-4]:3.466900264773E-1,(((((40[&rate=6.215369079884928E-4]:4.743594011788E-1,((((22[&rate=6.215369079884928E-4]:4.269673650831E-1,27[&rate=6.215369079884928E-4]:4.434057212475E-1)[&rate=6.215369079884928E-4]:2.766633986328E-1,(2[&rate=6.215369079884928E-4]:3.952361148261E-1,31[&rate=6.215369079884928E-4]:6.226333751001E-1)[&rate=6.215369079884928E-4]:1.357919091638E-1)[&rate=6.215369079884928E-4]:5.26116914052E-3,(26[&rate=6.215369079884928E-4]:5.951501562729E-1,(7[&rate=6.215369079884928E-4]:2.397795108134E-1,8[&rate=6.215369079884928E-4]:2.397795108134E-1)[&rate=6.215369079884928E-4]:2.485213303909E-1)[&rate=6.215369079884928E-4]:1.247006806932E-1)[&rate=6.215369079884928E-4]:1.780956394506E0,(101[&rate=6.215369079884928E-4]:5.601374331492E-1,((((142[&rate=6.215369079884928E-4]:2.403880476972E-1,((145[&rate=6.215369079884928E-4]:1.45174453231E-1,141[&rate=6.215369079884928E-4]:1.424347272034E-1)[&rate=6.215369079884928E-4]:2.882125076711E-2,144[&rate=6.215369079884928E-4]:1.685162519431E-1)[&rate=6.215369079884928E-4]:6.639234369915E-2)[&rate=6.215369079884928E-4]:1.124112875153E0,(((((117[&rate=6.215369079884928E-4]:3.3513294601E-1,110[&rate=6.215369079884928E-4]:3.269137679277E-1)[&rate=6.215369079884928E-4]:9.466643106982E-2,113[&rate=6.215369079884928E-4]:4.270596510522E-1)[&rate=6.215369079884928E-4]:7.312209940123E-2,105[&rate=6.215369079884928E-4]:4.727844901797E-1)[&rate=6.215369079884928E-4]:2.347600394459E-1,((9[&rate=6.215369079884928E-4]:4.950759284435E-1,(4[&rate=6.215369079884928E-4]:2.690063061682E-1,30[&rate=6.215369079884928E-4]:4.416090458942E-1)[&rate=6.215369079884928E-4]:1.767545537822E-1)[&rate=6.215369079884928E-4]:1.600210331442E-1,(17[&rate=6.215369079884928E-4]:4.065255760322E-1,14[&rate=6.215369079884928E-4]:3.681694116485E-1)[&rate=6.215369079884928E-4]:2.951467280213E-1)[&rate=6.215369079884928E-4]:7.162565022955E-2)[&rate=6.215369079884928E-4]:3.178009469565E-1,(((148[&rate=6.215369079884928E-4]:3.500169021888E-1,143[&rate=6.215369079884928E-4]:3.472771761614E-1)[&rate=6.215369079884928E-4]:2.924829077643E-1,(116[&rate=6.215369079884928E-4]:5.519969187231E-1,((104[&rate=6.215369079884928E-4]:1.806402302573E-3,106[&rate=6.215369079884928E-4]:1.806402302573E-3)[&rate=6.215369079884928E-4]:3.463225585809E-1,(111[&rate=6.215369079884928E-4]:7.297966168352E-2,139[&rate=6.215369079884928E-4]:2.483221274369E-1)[&rate=6.215369079884928E-4]:2.915876553643E-1)[&rate=6.215369079884928E-4]:2.641419304424E-1)[&rate=6.215369079884928E-4]:5.214672684635E-2)[&rate=6.215369079884928E-4]:1.897155968638E-1,(((107[&rate=6.215369079884928E-4]:5.51145661563E-1,(((114[&rate=6.215369079884928E-4]:2.622576865814E-1,112[&rate=6.215369079884928E-4]:3.444494674033E-1)[&rate=6.215369079884928E-4]:1.421007341107E-1,109[&rate=6.215369079884928E-4]:4.838104754866E-1)[&rate=6.215369079884928E-4]:5.265462816282E-2,108[&rate=6.215369079884928E-4]:5.145472954304E-1)[&rate=6.215369079884928E-4]:3.385864010533E-2)[&rate=6.215369079884928E-4]:3.767433562899E-2,115[&rate=6.215369079884928E-4]:5.285460245893E-1)[&rate=6.215369079884928E-4]:1.4713806359E-1,(13[&rate=6.215369079884928E-4]:4.494028064421E-1,19[&rate=6.215369079884928E-4]:4.877589708258E-1)[&rate=6.215369079884928E-4]:3.084730625589E-1)[&rate=6.215369079884928E-4]:1.18175154254E-1)[&rate=6.215369079884928E-4]:1.766917136008E-1)[&rate=6.215369079884928E-4]:1.391554462684E-1)[&rate=6.215369079884928E-4]:5.651405761667E-3,(((24[&rate=6.215369079884928E-4]:9.614059035561E-1,((28[&rate=6.215369079884928E-4]:7.066724737637E-1,21[&rate=6.215369079884928E-4]:6.820149395172E-1)[&rate=6.215369079884928E-4]:1.437118615728E-1,1[&rate=6.215369079884928E-4]:6.408296547356E-2)[&rate=6.215369079884928E-4]:1.165010202743E-1)[&rate=6.215369079884928E-4]:2.028423726723E-1,((23[&rate=6.215369079884928E-4]:6.32876206149E-1,(20[&rate=6.215369079884928E-4]:5.456280221463E-1,25[&rate=6.215369079884928E-4]:5.64806104338E-1)[&rate=6.215369079884928E-4]:7.902900592064E-2)[&rate=6.215369079884928E-4]:1.865975225339E-1,(140[&rate=6.215369079884928E-4]:6.681402929241E-1,11[&rate=6.215369079884928E-4]:6.873183751159E-1)[&rate=6.215369079884928E-4]:4.722384671785E-2)[&rate=6.215369079884928E-4]:3.338156434358E-1)[&rate=6.215369079884928E-4]:6.358754734757E-4,102[&rate=6.215369079884928E-4]:3.240316085498E-3)[&rate=6.215369079884928E-4]:1.203366700609E-1)[&rate=6.215369079884928E-4]:1.239334985254E-1,(((6[&rate=6.215369079884928E-4]:6.114101662431E-1,18[&rate=6.215369079884928E-4]:6.744238648732E-1)[&rate=6.215369079884928E-4]:4.196023900436E-2,(15[&rate=6.215369079884928E-4]:6.077638497918E-1,10[&rate=6.215369079884928E-4]:5.694076854084E-1)[&rate=6.215369079884928E-4]:1.004010760034E-1)[&rate=6.215369079884928E-4]:9.76583723406E-2,(((88[&rate=6.215369079884928E-4]:7.214643829018E-2,89[&rate=6.215369079884928E-4]:8.58450684272E-2)[&rate=6.215369079884928E-4]:3.480904771056E-1,(((92[&rate=6.215369079884928E-4]:7.665151317665E-2,(91[&rate=6.215369079884928E-4]:3.628163965655E-2,90[&rate=6.215369079884928E-4]:3.628163965655E-2)[&rate=6.215369079884928E-4]:4.036987352011E-2)[&rate=6.215369079884928E-4]:1.554730103842E-1,87[&rate=6.215369079884928E-4]:2.184258934239E-1)[&rate=6.215369079884928E-4]:1.768870646097E-2,(((85[&rate=6.215369079884928E-4]:1.230734470137E-1,84[&rate=6.215369079884928E-4]:1.230734470137E-1)[&rate=6.215369079884928E-4]:6.114457848768E-4,(86[&rate=6.215369079884928E-4]:1.153973308849E-1,93[&rate=6.215369079884928E-4]:1.290959610219E-1)[&rate=6.215369079884928E-4]:8.287561913735E-3)[&rate=6.215369079884928E-4]:1.862904348766E-2,83[&rate=6.215369079884928E-4]:1.423139362863E-1)[&rate=6.215369079884928E-4]:9.380066359857E-2)[&rate=6.215369079884928E-4]:1.841223155109E-1)[&rate=6.215369079884928E-4]:6.099178351278E-1,3[&rate=6.215369079884928E-4]:4.904287231264E-1)[&rate=6.215369079884928E-4]:2.085452599412E-1)[&rate=6.215369079884928E-4]:5.457967755769E-1)[&rate=6.215369079884928E-4]:3.181064005323E-1)[&rate=6.215369079884928E-4]:7.735465106512E-1)[&rate=6.215369079884928E-4]:1.138396163722E-1)[&rate=6.215369079884928E-4]:8.093944482339E-2,((96[&rate=6.215369079884928E-4]:4.749576435705E-1,99[&rate=6.215369079884928E-4]:5.104767692534E-1)[&rate=6.215369079884928E-4]:1.009178805672E-1,(97[&rate=6.215369079884928E-4]:3.773492253268E-1,((94[&rate=6.215369079884928E-4]:4.175177001208E-1,98[&rate=6.215369079884928E-4]:4.912881919241E-1)[&rate=6.215369079884928E-4]:8.510201608287E-2,(100[&rate=6.215369079884928E-4]:3.328760589951E-1,95[&rate=6.215369079884928E-4]:4.175755125471E-1)[&rate=6.215369079884928E-4]:1.697436572086E-1)[&rate=6.215369079884928E-4]:4.125692323016E-4)[&rate=6.215369079884928E-4]:1.273394908404E-2)[&rate=6.215369079884928E-4]:9.417742022518E-2)[&rate=6.215369079884928E-4]:1.486554325748E-3,((39[&rate=6.215369079884928E-4]:4.566498468922E-1,147[&rate=6.215369079884928E-4]:5.140268960725E-1)[&rate=6.215369079884928E-4]:3.637925512856E-2,(16[&rate=6.215369079884928E-4]:2.523031382713E0,146[&rate=6.215369079884928E-4]:5.577570358306E-1)[&rate=6.215369079884928E-4]:5.549064542508E-2)[&rate=6.215369079884928E-4]:6.375629830721E-2)[&rate=6.215369079884928E-4]:2.094965242872E-1,38[&rate=6.215369079884928E-4]:6.979759136861E-1)[&rate=6.215369079884928E-4]:3.017603460251E-1,(((35[&rate=6.215369079884928E-4]:4.655491468194E-2,((((((130[&rate=6.215369079884928E-4]:1.538897074941E-1,131[&rate=6.215369079884928E-4]:1.566294335214E-1)[&rate=6.215369079884928E-4]:3.30165988352E-2,132[&rate=6.215369079884928E-4]:1.896460323566E-1)[&rate=6.215369079884928E-4]:2.381814462888E-2,129[&rate=6.215369079884928E-4]:2.107244509581E-1)[&rate=6.215369079884928E-4]:6.23784105109E-1,(69[&rate=6.215369079884928E-4]:8.29672847801E-1,118[&rate=6.215369079884928E-4]:8.187139436913E-1)[&rate=6.215369079884928E-4]:1.527809137457E-1)[&rate=6.215369079884928E-4]:4.990605608043E-1,(128[&rate=6.215369079884928E-4]:1.287196342819E0,((60[&rate=6.215369079884928E-4]:2.380468113191E-1,((65[&rate=6.215369079884928E-4]:1.517763414663E-1,62[&rate=6.215369079884928E-4]:3.435571633841E-1)[&rate=6.215369079884928E-4]:1.375933357102E-2,64[&rate=6.215369079884928E-4]:3.162206065441E-1)[&rate=6.215369079884928E-4]:7.251113628175E-2)[&rate=6.215369079884928E-4]:1.862219251176E-1,(61[&rate=6.215369079884928E-4]:2.203783647318E-1,63[&rate=6.215369079884928E-4]:1.792824743208E-1)[&rate=6.215369079884928E-4]:3.956711936226E-1)[&rate=6.215369079884928E-4]:8.108728118623E-1)[&rate=6.215369079884928E-4]:4.363304802461E-2)[&rate=6.215369079884928E-4]:1.213828020485E-1,((((((46[&rate=6.215369079884928E-4]:2.482305523932E-1,43[&rate=6.215369079884928E-4]:2.482305523932E-1)[&rate=6.215369079884928E-4]:1.550549203043E-1,(41[&rate=6.215369079884928E-4]:2.658493236511E-1,(48[&rate=6.215369079884928E-4]:1.685750393909E-1,42[&rate=6.215369079884928E-4]:1.303236732706E-1)[&rate=6.215369079884928E-4]:1.409901312547E-1)[&rate=6.215369079884928E-4]:8.27913403034E-2)[&rate=6.215369079884928E-4]:1.037125606874E-1,(50[&rate=6.215369079884928E-4]:4.42537679666E-1,49[&rate=6.215369079884928E-4]:4.42537679666E-1)[&rate=6.215369079884928E-4]:3.167346847317E-2)[&rate=6.215369079884928E-4]:1.276666101213E-2,51[&rate=6.215369079884928E-4]:4.924422900255E-1)[&rate=6.215369079884928E-4]:1.61715674002E-2,(47[&rate=6.215369079884928E-4]:1.226893776675E-2,44[&rate=6.215369079884928E-4]:6.804456892502E-3)[&rate=6.215369079884928E-4]:5.236673240305E-1)[&rate=6.215369079884928E-4]:8.511168228841E-3,45[&rate=6.215369079884928E-4]:5.362507087147E-1)[&rate=6.215369079884928E-4]:1.425652718865E-1)[&rate=6.215369079884928E-4]:1.231098450771E-1)[&rate=6.215369079884928E-4]:4.912553264974E-2,(36[&rate=6.215369079884928E-4]:5.587617044449E-2,127[&rate=6.215369079884928E-4]:2.57642411565E0)[&rate=6.215369079884928E-4]:8.637961935295E-2)[&rate=6.215369079884928E-4]:6.518321643722E-2,121[&rate=6.215369079884928E-4]:2.286891061029E0)[&rate=6.215369079884928E-4]:2.365071494268E-1)[&rate=6.215369079884928E-4]:1.407244729523E-1)[&rate=6.215369079884928E-4]:1.450578771542E-1,(((59[&rate=6.215369079884928E-4]:4.919764356655E-1,((55[&rate=6.215369079884928E-4]:2.886242309553E-1,56[&rate=6.215369079884928E-4]:2.886242309553E-1)[&rate=6.215369079884928E-4]:6.1979597063E-2,(37[&rate=6.215369079884928E-4]:2.649358362789E-1,(57[&rate=6.215369079884928E-4]:1.716252738092E-1,(54[&rate=6.215369079884928E-4]:1.173879020081E-1,58[&rate=6.215369079884928E-4]:1.747649511885E-1)[&rate=6.215369079884928E-4]:1.325376524369E-2)[&rate=6.215369079884928E-4]:5.779143678661E-2)[&rate=6.215369079884928E-4]:1.321160791713E-1)[&rate=6.215369079884928E-4]:1.331758863356E-1)[&rate=6.215369079884928E-4]:3.924359127221E-1,68[&rate=6.215369079884928E-4]:8.352320205187E-1)[&rate=6.215369079884928E-4]:1.29787986441E-1,(((53[&rate=6.215369079884928E-4]:7.239124262929E-1,(52[&rate=6.215369079884928E-4]:4.720316372383E-1,(103[&rate=6.215369079884928E-4]:5.916686984296E-1,(29[&rate=6.215369079884928E-4]:6.55972295324E-1,(5[&rate=6.215369079884928E-4]:1.414098501481E-1,12[&rate=6.215369079884928E-4]:1.797660145316E-1)[&rate=6.215369079884928E-4]:3.693569657239E-1)[&rate=6.215369079884928E-4]:1.685731154345E-1)[&rate=6.215369079884928E-4]:1.54465667337E0)[&rate=6.215369079884928E-4]:2.60077510366E-1)[&rate=6.215369079884928E-4]:6.047584927929E-3,((((77[&rate=6.215369079884928E-4]:3.685009739055E-1,(71[&rate=6.215369079884928E-4]:2.203365961506E-1,73[&rate=6.215369079884928E-4]:2.888297468354E-1)[&rate=6.215369079884928E-4]:8.515067912484E-2)[&rate=6.215369079884928E-4]:2.276284686742E-1,(((78[&rate=6.215369079884928E-4]:1.699148386505E-1,72[&rate=6.215369079884928E-4]:1.479970304312E-1)[&rate=6.215369079884928E-4]:7.187691890222E-2,(79[&rate=6.215369079884928E-4]:4.583123070108E-2,82[&rate=6.215369079884928E-4]:5.405040878315E-2)[&rate=6.215369079884928E-4]:1.959605268517E-1)[&rate=6.215369079884928E-4]:1.584995381197E-1,(80[&rate=6.215369079884928E-4]:4.789783293127E-2,81[&rate=6.215369079884928E-4]:4.789783293127E-2)[&rate=6.215369079884928E-4]:3.441742846589E-1)[&rate=6.215369079884928E-4]:1.602217085512E-1)[&rate=6.215369079884928E-4]:2.445556743888E-1,((70[&rate=6.215369079884928E-4]:4.49604628241E-1,(74[&rate=6.215369079884928E-4]:4.425328248248E-1,76[&rate=6.215369079884928E-4]:4.425328248248E-1)[&rate=6.215369079884928E-4]:4.542796779971E-2)[&rate=6.215369079884928E-4]:1.833022074452E-1,75[&rate=6.215369079884928E-4]:6.712630000697E-1)[&rate=6.215369079884928E-4]:1.749015689536E-1)[&rate=6.215369079884928E-4]:5.383769468911E-1,((137[&rate=6.215369079884928E-4]:4.717022329146E-1,134[&rate=6.215369079884928E-4]:4.004693562024E-1)[&rate=6.215369079884928E-4]:1.04859382651E-1,133[&rate=6.215369079884928E-4]:5.354657251546E-1)[&rate=6.215369079884928E-4]:8.846922291158E-1)[&rate=6.215369079884928E-4]:9.188155391866E-2)[&rate=6.215369079884928E-4]:4.038957456311E-1,125[&rate=6.215369079884928E-4]:9.234732431907E-1)[&rate=6.215369079884928E-4]:2.082134304357E-1)[&rate=6.215369079884928E-4]:2.658537941148E-1)[&rate=6.215369079884928E-4]:1.809406892129E-1,34[&rate=6.215369079884928E-4]:1.080153885021E-3)[&rate=6.215369079884928E-4]:2.132203717187E-2)[&rate=6.215369079884928E-4]:3.713602205162E-2);
tree STATE_72970000 [&joint=-20950.266760662547,lnP=-20950.266760662547] = [&R] (33[&rate=6.553050387422039E-4]:2.65898354947E-2,(((((((57[&rate=6.553050387422039E-4]:5.384297595105E-1,((37[&rate=6.553050387422039E-4]:2.261136078199E-1,58[&rate=6.553050387422039E-4]:2.069879247598E-1)[&rate=6.553050387422039E-4]:1.574138071436E-1,(54[&rate=6.553050387422039E-4]:2.958956449522E-1,(59[&rate=6.553050387422039E-4]:2.26753723526E-1,(55[&rate=6.553050387422039E-4]:1.9312850853E-1,56[&rate=6.553050387422039E-4]:1.9312850853E-1)[&rate=6.553050387422039E-4]:2.54284936843E-2)[&rate=6.553050387422039E-4]:1.073932875465E-1)[&rate=6.553050387422039E-4]:1.112903777084E-2)[&rate=6.553050387422039E-4]:1.904214702301E-1)[&rate=6.553050387422039E-4]:1.206751116552E-1,68[&rate=6.553050387422039E-4]:6.071923028596E-1)[&rate=6.553050387422039E-4]:4.892948536372E-1,(((52[&rate=6.553050387422039E-4]:3.627530575268E-1,(103[&rate=6.553050387422039E-4]:6.109998741266E-1,(29[&rate=6.553050387422039E-4]:3.494335256598E-1,(5[&rate=6.553050387422039E-4]:1.065254566525E-1,12[&rate=6.553050387422039E-4]:1.448816210359E-1)[&rate=6.553050387422039E-4]:9.770258955534E-2)[&rate=6.553050387422039E-4]:4.944430607956E-1)[&rate=6.553050387422039E-4]:1.416046917961E0)[&rate=6.553050387422039E-4]:2.53445343991E-1,((((((73[&rate=6.553050387422039E-4]:3.42751928682E-1,77[&rate=6.553050387422039E-4]:3.372724766273E-1)[&rate=6.553050387422039E-4]:2.496328290086E-1,(80[&rate=6.553050387422039E-4]:1.121424170498E-1,81[&rate=6.553050387422039E-4]:1.121424170498E-1)[&rate=6.553050387422039E-4]:4.309272721477E-1)[&rate=6.553050387422039E-4]:3.193356976132E-2,((79[&rate=6.553050387422039E-4]:9.195905717522E-2,71[&rate=6.553050387422039E-4]:6.456179690119E-2)[&rate=6.553050387422039E-4]:2.686747471538E-1,(82[&rate=6.553050387422039E-4]:3.479951599102E-1,(78[&rate=6.553050387422039E-4]:3.67211676732E-2,72[&rate=6.553050387422039E-4]:1.480335945389E-2)[&rate=6.553050387422039E-4]:3.030548141549E-1)[&rate=6.553050387422039E-4]:2.085782250091E-2)[&rate=6.553050387422039E-4]:2.22588632712E-1)[&rate=6.553050387422039E-4]:4.362600670907E-2,((76[&rate=6.553050387422039E-4]:5.486733479739E-1,(70[&rate=6.553050387422039E-4]:4.91331749724E-1,74[&rate=6.553050387422039E-4]:5.296879141075E-1)[&rate=6.553050387422039E-4]:1.898543386647E-2)[&rate=6.553050387422039E-4]:8.10522045136E-2,75[&rate=6.553050387422039E-4]:6.297255524875E-1)[&rate=6.553050387422039E-4]:3.821878167343E-2)[&rate=6.553050387422039E-4]:4.567972925455E-1,((137[&rate=6.553050387422039E-4]:1.787177909899E-1,133[&rate=6.553050387422039E-4]:1.376219005789E-1)[&rate=6.553050387422039E-4]:4.222785990062E-1,134[&rate=6.553050387422039E-4]:5.297635132839E-1)[&rate=6.553050387422039E-4]:6.004575654775E-1)[&rate=6.553050387422039E-4]:1.738439307861E-1,53[&rate=6.553050387422039E-4]:5.521224988805E-1)[&rate=6.553050387422039E-4]:5.587918132598E-2)[&rate=6.553050387422039E-4]:5.916334516549E-1,125[&rate=6.553050387422039E-4]:9.892526182001E-1)[&rate=6.553050387422039E-4]:2.739012049634E-1)[&rate=6.553050387422039E-4]:1.084345512147E-1,((((((39[&rate=6.553050387422039E-4]:3.538945382129E-1,147[&rate=6.553050387422039E-4]:4.112715873932E-1)[&rate=6.553050387422039E-4]:1.524104672392E-2,97[&rate=6.553050387422039E-4]:2.980973335706E-1)[&rate=6.553050387422039E-4]:6.248395580886E-2,146[&rate=6.553050387422039E-4]:5.518381199806E-1)[&rate=6.553050387422039E-4]:3.524945470455E-2,(((98[&rate=6.553050387422039E-4]:4.908127490837E-1,(95[&rate=6.553050387422039E-4]:3.719408749266E-1,(100[&rate=6.553050387422039E-4]:2.371181407484E-1,94[&rate=6.553050387422039E-4]:2.371181407484E-1)[&rate=6.553050387422039E-4]:5.012328062611E-2)[&rate=6.553050387422039E-4]:1.298008359058E-1)[&rate=6.553050387422039E-4]:3.23194460451E-2,(96[&rate=6.553050387422039E-4]:4.25801808376E-1,99[&rate=6.553050387422039E-4]:4.613209340588E-1)[&rate=6.553050387422039E-4]:8.366918456717E-2)[&rate=6.553050387422039E-4]:4.360424812011E-2,(((16[&rate=6.553050387422039E-4]:2.322238238515E0,(101[&rate=6.553050387422039E-4]:7.994261273525E-1,((((102[&rate=6.553050387422039E-4]:5.785053608784E-2,((23[&rate=6.553050387422039E-4]:4.802048600687E-1,(20[&rate=6.553050387422039E-4]:4.081851828318E-1,25[&rate=6.553050387422039E-4]:4.273632650235E-1)[&rate=6.553050387422039E-4]:6.380049915483E-2)[&rate=6.553050387422039E-4]:2.656054679543E-1,(140[&rate=6.553050387422039E-4]:5.372403503641E-1,11[&rate=6.553050387422039E-4]:5.564184325559E-1)[&rate=6.553050387422039E-4]:1.044603886179E-1)[&rate=6.553050387422039E-4]:4.627251395716E-1)[&rate=6.553050387422039E-4]:1.166181738307E-2,(24[&rate=6.553050387422039E-4]:9.551335584687E-1,((28[&rate=6.553050387422039E-4]:6.18761533084E-1,21[&rate=6.553050387422039E-4]:5.941039988375E-1)[&rate=6.553050387422039E-4]:2.797988182264E-1,1[&rate=6.553050387422039E-4]:1.122589814474E-1)[&rate=6.553050387422039E-4]:6.205265921308E-2)[&rate=6.553050387422039E-4]:2.760226306185E-1)[&rate=6.553050387422039E-4]:1.323441665818E-1,((142[&rate=6.553050387422039E-4]:1.987653707557E-1,((141[&rate=6.553050387422039E-4]:4.233174501349E-2,145[&rate=6.553050387422039E-4]:4.507147104107E-2)[&rate=6.553050387422039E-4]:3.666730667967E-2,144[&rate=6.553050387422039E-4]:7.62593256658E-2)[&rate=6.553050387422039E-4]:1.17026593035E-1)[&rate=6.553050387422039E-4]:9.061623269134E-1,(((((17[&rate=6.553050387422039E-4]:2.866644440882E-1,14[&rate=6.553050387422039E-4]:2.483082797045E-1)[&rate=6.553050387422039E-4]:2.797075260065E-1,117[&rate=6.553050387422039E-4]:5.307555317386E-1)[&rate=6.553050387422039E-4]:4.814936118788E-2,(((4[&rate=6.553050387422039E-4]:6.58550948994E-2,30[&rate=6.553050387422039E-4]:2.384578346254E-1)[&rate=6.553050387422039E-4]:4.212663494543E-1,9[&rate=6.553050387422039E-4]:5.364365128468E-1)[&rate=6.553050387422039E-4]:3.814815127114E-3,113[&rate=6.553050387422039E-4]:5.48470506056E-1)[&rate=6.553050387422039E-4]:2.769466084293E-2)[&rate=6.553050387422039E-4]:2.490145227721E-3,(110[&rate=6.553050387422039E-4]:4.567985302115E-1,105[&rate=6.553050387422039E-4]:4.348807219924E-1)[&rate=6.553050387422039E-4]:1.163773298604E-1)[&rate=6.553050387422039E-4]:2.254004792288E-1,(((148[&rate=6.553050387422039E-4]:2.191794134668E-1,143[&rate=6.553050387422039E-4]:2.164396874395E-1)[&rate=6.553050387422039E-4]:4.709259618554E-1,(116[&rate=6.553050387422039E-4]:5.39632557068E-1,(139[&rate=6.553050387422039E-4]:5.908618260699E-1,((106[&rate=6.553050387422039E-4]:3.0206614575E-1,104[&rate=6.553050387422039E-4]:3.0206614575E-1)[&rate=6.553050387422039E-4]:8.336035604186E-2,111[&rate=6.553050387422039E-4]:4.018648579562E-1)[&rate=6.553050387422039E-4]:1.365450236031E-2)[&rate=6.553050387422039E-4]:2.008255255186E-1)[&rate=6.553050387422039E-4]:1.121166538705E-1)[&rate=6.553050387422039E-4]:3.211233187056E-2,(((108[&rate=6.553050387422039E-4]:5.456725479501E-1,107[&rate=6.553050387422039E-4]:5.484122739775E-1)[&rate=6.553050387422039E-4]:6.616589589242E-3,((114[&rate=6.553050387422039E-4]:5.495423572669E-2,112[&rate=6.553050387422039E-4]:1.371460165486E-1)[&rate=6.553050387422039E-4]:2.311143707134E-1,109[&rate=6.553050387422039E-4]:3.655206612346E-1)[&rate=6.553050387422039E-4]:2.086862845239E-1)[&rate=6.553050387422039E-4]:1.031826008392E-1,((13[&rate=6.553050387422039E-4]:4.639062372026E-1,19[&rate=6.553050387422039E-4]:5.022624015863E-1)[&rate=6.553050387422039E-4]:1.770959344393E-1,115[&rate=6.553050387422039E-4]:5.588103908201E-1)[&rate=6.553050387422039E-4]:3.912710098306E-2)[&rate=6.553050387422039E-4]:8.592405100598E-2)[&rate=6.553050387422039E-4]:3.80024677245E-2)[&rate=6.553050387422039E-4]:1.282691665874E-1)[&rate=6.553050387422039E-4]:3.435041648495E-1)[&rate=6.553050387422039E-4]:1.651446114625E-1,((((15[&rate=6.553050387422039E-4]:3.266328230459E-1,10[&rate=6.553050387422039E-4]:2.882766586624E-1)[&rate=6.553050387422039E-4]:2.505234675798E-1,(18[&rate=6.553050387422039E-4]:2.561398494616E-1,3[&rate=6.553050387422039E-4]:1.41071356311E-1)[&rate=6.553050387422039E-4]:3.292356192464E-1)[&rate=6.553050387422039E-4]:6.595417354604E-2,6[&rate=6.553050387422039E-4]:5.883159436239E-1)[&rate=6.553050387422039E-4]:1.577781631532E-1,((88[&rate=6.553050387422039E-4]:9.643348379454E-2,89[&rate=6.553050387422039E-4]:1.101321139316E-1)[&rate=6.553050387422039E-4]:7.026941520771E-1,(((85[&rate=6.553050387422039E-4]:7.569906241582E-2,83[&rate=6.553050387422039E-4]:7.569906241582E-2)[&rate=6.553050387422039E-4]:1.472565775354E-1,(86[&rate=6.553050387422039E-4]:1.269472983836E-1,(93[&rate=6.553050387422039E-4]:1.342437496778E-1,84[&rate=6.553050387422039E-4]:1.205451195408E-1)[&rate=6.553050387422039E-4]:6.402178842803E-3)[&rate=6.553050387422039E-4]:9.600834156762E-2)[&rate=6.553050387422039E-4]:1.659428178408E-1,((92[&rate=6.553050387422039E-4]:8.820626234502E-2,(91[&rate=6.553050387422039E-4]:5.112486927537E-2,90[&rate=6.553050387422039E-4]:5.112486927537E-2)[&rate=6.553050387422039E-4]:3.708139306966E-2)[&rate=6.553050387422039E-4]:9.012033461838E-2,87[&rate=6.553050387422039E-4]:1.646279668264E-1)[&rate=6.553050387422039E-4]:2.242704909656E-1)[&rate=6.553050387422039E-4]:4.102291780796E-1)[&rate=6.553050387422039E-4]:4.346377037821E-1)[&rate=6.553050387422039E-4]:6.702220932313E-1)[&rate=6.553050387422039E-4]:4.379044478922E-1)[&rate=6.553050387422039E-4]:4.104833440388E-1)[&rate=6.553050387422039E-4]:6.685222474512E-2,((22[&rate=6.553050387422039E-4]:4.77240693095E-1,27[&rate=6.553050387422039E-4]:4.936790492593E-1)[&rate=6.553050387422039E-4]:2.985850030875E-1,((2[&rate=6.553050387422039E-4]:4.595420126481E-1,31[&rate=6.553050387422039E-4]:6.869392729222E-1)[&rate=6.553050387422039E-4]:9.616478644653E-2,(26[&rate=6.553050387422039E-4]:5.414164713475E-1,(7[&rate=6.553050387422039E-4]:2.352391145393E-1,8[&rate=6.553050387422039E-4]:2.352391145393E-1)[&rate=6.553050387422039E-4]:1.993280417397E-1)[&rate=6.553050387422039E-4]:1.978519715828E-1)[&rate=6.553050387422039E-4]:4.751615736185E-2)[&rate=6.553050387422039E-4]:1.657100383516E0)[&rate=6.553050387422039E-4]:7.941905455287E-2,40[&rate=6.553050387422039E-4]:3.830165916955E-1)[&rate=6.553050387422039E-4]:5.530455100702E-2)[&rate=6.553050387422039E-4]:2.854785274763E-2)[&rate=6.553050387422039E-4]:9.845453766959E-2,38[&rate=6.553050387422039E-4]:4.970175221907E-1)[&rate=6.553050387422039E-4]:4.938082638247E-1,((36[&rate=6.553050387422039E-4]:7.364430312517E-2,(35[&rate=6.553050387422039E-4]:1.01694585082E-2,(121[&rate=6.553050387422039E-4]:1.824210207385E0,127[&rate=6.553050387422039E-4]:2.265306097796E0)[&rate=6.553050387422039E-4]:3.119866483832E-1)[&rate=6.553050387422039E-4]:1.689950215121E-2)[&rate=6.553050387422039E-4]:1.447013978271E-1,(((((47[&rate=6.553050387422039E-4]:8.3656928949E-2,44[&rate=6.553050387422039E-4]:7.819244807474E-2)[&rate=6.553050387422039E-4]:3.321815153672E-1,(50[&rate=6.553050387422039E-4]:3.504419024944E-1,49[&rate=6.553050387422039E-4]:3.504419024944E-1)[&rate=6.553050387422039E-4]:3.260965657603E-2)[&rate=6.553050387422039E-4]:1.293591903095E-1,(51[&rate=6.553050387422039E-4]:4.61279973738E-1,((43[&rate=6.553050387422039E-4]:4.585448483397E-1,(48[&rate=6.553050387422039E-4]:3.720084236993E-1,(41[&rate=6.553050387422039E-4]:2.320248258061E-1,42[&rate=6.553050387422039E-4]:2.374893066804E-1)[&rate=6.553050387422039E-4]:9.626775089874E-2)[&rate=6.553050387422039E-4]:7.560746289191E-2)[&rate=6.553050387422039E-4]:7.90302651661E-3,46[&rate=6.553050387422039E-4]:4.664478748563E-1)[&rate=6.553050387422039E-4]:2.215450325314E-2)[&rate=6.553050387422039E-4]:5.659525651616E-2)[&rate=6.553050387422039E-4]:7.621742841948E-2,45[&rate=6.553050387422039E-4]:6.132183417338E-1)[&rate=6.553050387422039E-4]:1.182803352539E-1,((128[&rate=6.553050387422039E-4]:1.203330452401E0,((118[&rate=6.553050387422039E-4]:6.689079427931E-1,((132[&rate=6.553050387422039E-4]:5.283729378538E-2,129[&rate=6.553050387422039E-4]:5.009756775803E-2)[&rate=6.553050387422039E-4]:9.459085518061E-2,(130[&rate=6.553050387422039E-4]:5.768433821974E-2,131[&rate=6.553050387422039E-4]:6.04240642471E-2)[&rate=6.553050387422039E-4]:8.700408471889E-2)[&rate=6.553050387422039E-4]:3.872332184846E-1)[&rate=6.553050387422039E-4]:1.166904796995E-1,69[&rate=6.553050387422039E-4]:7.965573266023E-1)[&rate=6.553050387422039E-4]:5.574580573059E-1)[&rate=6.553050387422039E-4]:1.015630483349E-1,(((65[&rate=6.553050387422039E-4]:2.100631121536E-1,(64[&rate=6.553050387422039E-4]:1.547882543481E-1,60[&rate=6.553050387422039E-4]:4.103322841426E-3)[&rate=6.553050387422039E-4]:2.059597893122E-1)[&rate=6.553050387422039E-4]:3.043981989734E-2,62[&rate=6.553050387422039E-4]:4.322837539687E-1)[&rate=6.553050387422039E-4]:5.590803256752E-2,(61[&rate=6.553050387422039E-4]:8.100288283423E-2,63[&rate=6.553050387422039E-4]:3.990699242319E-2)[&rate=6.553050387422039E-4]:4.07188903702E-1)[&rate=6.553050387422039E-4]:9.564277415971E-1)[&rate=6.553050387422039E-4]:2.000013885429E-1)[&rate=6.553050387422039E-4]:1.956425924952E-1)[&rate=6.553050387422039E-4]:2.166899810135E-1)[&rate=6.553050387422039E-4]:2.687407304393E-1)[&rate=6.553050387422039E-4]:1.334246836357E-1,(((120[&rate=6.553050387422039E-4]:1.646883876422E0,126[&rate=6.553050387422039E-4]:9.570717647374E-1)[&rate=6.553050387422039E-4]:9.013770421188E-3,(119[&rate=6.553050387422039E-4]:1.004435734577E0,(135[&rate=6.553050387422039E-4]:3.903612090621E-1,(138[&rate=6.553050387422039E-4]:2.553278982561E-1,136[&rate=6.553050387422039E-4]:1.238210489409E-1)[&rate=6.553050387422039E-4]:3.350333108061E-1)[&rate=6.553050387422039E-4]:2.661293200351E-1)[&rate=6.553050387422039E-4]:7.473523232257E-1)[&rate=6.553050387422039E-4]:6.698597930515E-1,(66[&rate=6.553050387422039E-4]:3.719589010755E-1,(((124[&rate=6.553050387422039E-4]:1.394378229168E-1,122[&rate=6.553050387422039E-4]:1.421700633539E-1)[&rate=6.553050387422039E-4]:2.311913202482E-2,123[&rate=6.553050387422039E-4]:1.652891953787E-1)[&rate=6.553050387422039E-4]:4.792697116757E-1,67[&rate=6.553050387422039E-4]:1.432863567137E-1)[&rate=6.553050387422039E-4]:2.286725443618E-1)[&rate=6.553050387422039E-4]:1.681223744965E-2)[&rate=6.553050387422039E-4]:4.018546150498E-1)[&rate=6.553050387422039E-4]:8.40492923592E-2,34[&rate=6.553050387422039E-4]:1.166134730404E-2)[&rate=6.553050387422039E-4]:1.48751885656E-2,32[&rate=6.553050387422039E-4]:4.618727650546E-3)[&rate=6.553050387422039E-4]:1.649165578944E-2);
tree STATE_72980000 [&joint=-20947.746612002647,lnP=-20947.746612002647] = [&R] (33[&rate=5.702419196577103E-4]:6.22408123004E-2,(32[&rate=5.702419196577103E-4]:1.655200669559E-2,(((((59[&rate=5.702419196577103E-4]:4.4869544466E-1,((55[&rate=5.702419196577103E-4]:2.724771111276E-1,56[&rate=5.702419196577103E-4]:2.724771111276E-1)[&rate=5.702419196577103E-4]:8.898182146761E-2,(57[&rate=5.702419196577103E-4]:3.154180041196E-1,(58[&rate=5.702419196577103E-4]:2.085230755586E-1,(37[&rate=5.702419196577103E-4]:1.8411109362E-1,54[&rate=5.702419196577103E-4]:1.076083613795E-1)[&rate=5.702419196577103E-4]:4.353766499875E-2)[&rate=5.702419196577103E-4]:1.232883711839E-1)[&rate=5.702419196577103E-4]:5.696989022437E-2)[&rate=5.702419196577103E-4]:7.903979075324E-2)[&rate=5.702419196577103E-4]:1.459888437829E-1,68[&rate=5.702419196577103E-4]:5.45503960574E-1)[&rate=5.702419196577103E-4]:3.125910817603E-1,(((((137[&rate=5.702419196577103E-4]:5.522411342145E-1,133[&rate=5.702419196577103E-4]:5.111452438035E-1)[&rate=5.702419196577103E-4]:3.484893361581E-1,134[&rate=5.702419196577103E-4]:8.294975936604E-1)[&rate=5.702419196577103E-4]:6.458801772954E-1,((52[&rate=5.702419196577103E-4]:2.053578224304E-1,(103[&rate=5.702419196577103E-4]:5.244407510652E-1,(29[&rate=5.702419196577103E-4]:5.45433105768E-1,(5[&rate=5.702419196577103E-4]:6.178863769014E-2,12[&rate=5.702419196577103E-4]:1.001448020736E-1)[&rate=5.702419196577103E-4]:3.384389886259E-1)[&rate=5.702419196577103E-4]:2.118843576259E-1)[&rate=5.702419196577103E-4]:1.345210805926E0)[&rate=5.702419196577103E-4]:4.561635243697E-1,(((80[&rate=5.702419196577103E-4]:1.826450712614E-1,81[&rate=5.702419196577103E-4]:1.826450712614E-1)[&rate=5.702419196577103E-4]:3.539741623888E-1,((73[&rate=5.702419196577103E-4]:5.115150101321E-1,((71[&rate=5.702419196577103E-4]:2.53977440083E-2,79[&rate=5.702419196577103E-4]:5.279500428233E-2)[&rate=5.702419196577103E-4]:1.670418217897E-1,(82[&rate=5.702419196577103E-4]:2.233422051074E-1,(78[&rate=5.702419196577103E-4]:4.010203647268E-2,72[&rate=5.702419196577103E-4]:1.818422825337E-2)[&rate=5.702419196577103E-4]:1.750209905526E-1)[&rate=5.702419196577103E-4]:4.713799046729E-3)[&rate=5.702419196577103E-4]:2.505822936493E-1)[&rate=5.702419196577103E-4]:5.85181459914E-2,77[&rate=5.702419196577103E-4]:5.645537040688E-1)[&rate=5.702419196577103E-4]:1.59011460198E-2)[&rate=5.702419196577103E-4]:2.522467846689E-1,(((76[&rate=5.702419196577103E-4]:5.134552819645E-1,70[&rate=5.702419196577103E-4]:4.75099117581E-1)[&rate=5.702419196577103E-4]:7.832473247173E-2,74[&rate=5.702419196577103E-4]:5.917800144362E-1)[&rate=5.702419196577103E-4]:8.872511186814E-2,75[&rate=5.702419196577103E-4]:6.805051263044E-1)[&rate=5.702419196577103E-4]:1.576759605078E-1)[&rate=5.702419196577103E-4]:5.616065972886E-1)[&rate=5.702419196577103E-4]:7.011063480002E-2)[&rate=5.702419196577103E-4]:7.619890471058E-4,53[&rate=5.702419196577103E-4]:7.241972493358E-1)[&rate=5.702419196577103E-4]:1.884824547764E-1,125[&rate=5.702419196577103E-4]:7.02297190451E-1)[&rate=5.702419196577103E-4]:3.224645185501E-1)[&rate=5.702419196577103E-4]:4.911875792596E-1,((((67[&rate=5.702419196577103E-4]:1.547852902391E-1,((124[&rate=5.702419196577103E-4]:1.04842227539E-1,123[&rate=5.702419196577103E-4]:1.075744679761E-1)[&rate=5.702419196577103E-4]:2.236704468264E-1,122[&rate=5.702419196577103E-4]:3.312449148025E-1)[&rate=5.702419196577103E-4]:3.248129257773E-1)[&rate=5.702419196577103E-4]:1.281846740911E-1,((120[&rate=5.702419196577103E-4]:9.443611561441E-1,(135[&rate=5.702419196577103E-4]:3.141271639961E-1,(138[&rate=5.702419196577103E-4]:1.682350648495E-1,136[&rate=5.702419196577103E-4]:3.672821553432E-2)[&rate=5.702419196577103E-4]:3.458920991466E-1)[&rate=5.702419196577103E-4]:3.781791976275E-1)[&rate=5.702419196577103E-4]:8.497747488778E-1,(119[&rate=5.702419196577103E-4]:1.788919855986E0,126[&rate=5.702419196577103E-4]:1.003217333342E0)[&rate=5.702419196577103E-4]:1.011064599948E-1)[&rate=5.702419196577103E-4]:4.258203606782E-1)[&rate=5.702419196577103E-4]:2.038440600196E-2,66[&rate=5.702419196577103E-4]:3.033543703322E-1)[&rate=5.702419196577103E-4]:3.936844480243E-1,(((((147[&rate=5.702419196577103E-4]:5.092100227388E-1,(((101[&rate=5.702419196577103E-4]:3.941383361485E-1,((((((23[&rate=5.702419196577103E-4]:5.49055870533E-1,(20[&rate=5.702419196577103E-4]:1.941190520105E-1,25[&rate=5.702419196577103E-4]:2.132971342022E-1)[&rate=5.702419196577103E-4]:3.467176404405E-1)[&rate=5.702419196577103E-4]:2.210906866324E-1,(140[&rate=5.702419196577103E-4]:4.539661799662E-1,11[&rate=5.702419196577103E-4]:4.731442621579E-1)[&rate=5.702419196577103E-4]:2.120707881583E-1)[&rate=5.702419196577103E-4]:3.149846158961E-1,((1[&rate=5.702419196577103E-4]:1.50488324209E-2,(28[&rate=5.702419196577103E-4]:5.898676704311E-1,21[&rate=5.702419196577103E-4]:5.652101361847E-1)[&rate=5.702419196577103E-4]:2.114825318527E-1)[&rate=5.702419196577103E-4]:1.572636621475E-1,24[&rate=5.702419196577103E-4]:9.531344123766E-1)[&rate=5.702419196577103E-4]:1.429556647945E-1)[&rate=5.702419196577103E-4]:1.121058752358E-1,102[&rate=5.702419196577103E-4]:4.655211679062E-2)[&rate=5.702419196577103E-4]:3.984049037382E-2,((142[&rate=5.702419196577103E-4]:2.77049307809E-1,((145[&rate=5.702419196577103E-4]:7.405665393834E-2,141[&rate=5.702419196577103E-4]:7.131692791075E-2)[&rate=5.702419196577103E-4]:2.774554738366E-2,144[&rate=5.702419196577103E-4]:9.632274926706E-2)[&rate=5.702419196577103E-4]:1.75247106487E-1)[&rate=5.702419196577103E-4]:1.024459639214E0,(((17[&rate=5.702419196577103E-4]:5.952308008877E-1,14[&rate=5.702419196577103E-4]:5.56874636504E-1)[&rate=5.702419196577103E-4]:9.277301125523E-2,(113[&rate=5.702419196577103E-4]:6.404324361123E-1,(((110[&rate=5.702419196577103E-4]:3.097932938183E-1,117[&rate=5.702419196577103E-4]:3.180124719006E-1)[&rate=5.702419196577103E-4]:2.759364667669E-2,105[&rate=5.702419196577103E-4]:3.154691322759E-1)[&rate=5.702419196577103E-4]:2.736548280191E-1,((4[&rate=5.702419196577103E-4]:1.750988860123E-2,30[&rate=5.702419196577103E-4]:1.901126283272E-1)[&rate=5.702419196577103E-4]:3.812883448285E-1,9[&rate=5.702419196577103E-4]:4.481133019228E-1)[&rate=5.702419196577103E-4]:1.601887405638E-1)[&rate=5.702419196577103E-4]:2.391121554358E-2)[&rate=5.702419196577103E-4]:9.215211646962E-3)[&rate=5.702419196577103E-4]:1.765041967255E-1,(((116[&rate=5.702419196577103E-4]:3.164447067953E-1,(104[&rate=5.702419196577103E-4]:3.406787262009E-1,(111[&rate=5.702419196577103E-4]:1.848980798913E-1,(139[&rate=5.702419196577103E-4]:3.27506904187E-1,106[&rate=5.702419196577103E-4]:1.357260822692E-1)[&rate=5.702419196577103E-4]:3.273364145771E-2)[&rate=5.702419196577103E-4]:1.72219002474E-1)[&rate=5.702419196577103E-4]:3.603995319716E-2)[&rate=5.702419196577103E-4]:2.306082199472E-1,(148[&rate=5.702419196577103E-4]:1.910221803748E-1,143[&rate=5.702419196577103E-4]:1.882824543474E-1)[&rate=5.702419196577103E-4]:3.943869107513E-1)[&rate=5.702419196577103E-4]:1.221800144603E-1,(((13[&rate=5.702419196577103E-4]:4.011488949643E-1,19[&rate=5.702419196577103E-4]:4.39505059348E-1)[&rate=5.702419196577103E-4]:1.972658209789E-1,((((114[&rate=5.702419196577103E-4]:7.066666072587E-2,112[&rate=5.702419196577103E-4]:1.528584415477E-1)[&rate=5.702419196577103E-4]:1.700711952733E-1,107[&rate=5.702419196577103E-4]:3.01011828602E-1)[&rate=5.702419196577103E-4]:4.618219524713E-2,109[&rate=5.702419196577103E-4]:3.663721060408E-1)[&rate=5.702419196577103E-4]:1.018706034838E-1,108[&rate=5.702419196577103E-4]:4.463249013055E-1)[&rate=5.702419196577103E-4]:1.274322803912E-1)[&rate=5.702419196577103E-4]:8.231810971246E-2,115[&rate=5.702419196577103E-4]:5.985410448338E-1)[&rate=5.702419196577103E-4]:7.069189636898E-2)[&rate=5.702419196577103E-4]:7.47271224602E-2)[&rate=5.702419196577103E-4]:3.027543628118E-1)[&rate=5.702419196577103E-4]:3.145900260736E-2)[&rate=5.702419196577103E-4]:1.862738026022E-1,((((((((85[&rate=5.702419196577103E-4]:2.062337898507E-2,84[&rate=5.702419196577103E-4]:2.062337898507E-2)[&rate=5.702419196577103E-4]:7.255087319346E-5,83[&rate=5.702419196577103E-4]:2.069592985827E-2)[&rate=5.702419196577103E-4]:1.138830607484E-2,93[&rate=5.702419196577103E-4]:4.578286607012E-2)[&rate=5.702419196577103E-4]:4.820610538073E-3,86[&rate=5.702419196577103E-4]:3.690484647118E-2)[&rate=5.702419196577103E-4]:1.274693829802E-1,(92[&rate=5.702419196577103E-4]:1.374729770348E-1,(91[&rate=5.702419196577103E-4]:2.186870290455E-3,90[&rate=5.702419196577103E-4]:2.186870290455E-3)[&rate=5.702419196577103E-4]:1.352861067443E-1)[&rate=5.702419196577103E-4]:4.059988255362E-2)[&rate=5.702419196577103E-4]:1.328035025609E-1,((88[&rate=5.702419196577103E-4]:1.101803855655E-1,89[&rate=5.702419196577103E-4]:1.238790157025E-1)[&rate=5.702419196577103E-4]:9.781628490855E-3,87[&rate=5.702419196577103E-4]:1.199620140563E-1)[&rate=5.702419196577103E-4]:1.77215717956E-1)[&rate=5.702419196577103E-4]:8.311398156384E-1,(18[&rate=5.702419196577103E-4]:6.392918627845E-1,3[&rate=5.702419196577103E-4]:5.242233696339E-1)[&rate=5.702419196577103E-4]:6.43681506197E-2)[&rate=5.702419196577103E-4]:9.599408401488E-2,(6[&rate=5.702419196577103E-4]:5.097397299592E-1,(15[&rate=5.702419196577103E-4]:4.013255508437E-1,10[&rate=5.702419196577103E-4]:3.629693864602E-1)[&rate=5.702419196577103E-4]:1.632086996633E-1)[&rate=5.702419196577103E-4]:2.269006688297E-1)[&rate=5.702419196577103E-4]:5.853410794708E-1)[&rate=5.702419196577103E-4]:1.269513784369E-1)[&rate=5.702419196577103E-4]:9.550821422355E-1,(((39[&rate=5.702419196577103E-4]:2.914256715309E-1,146[&rate=5.702419196577103E-4]:4.116442507658E-1)[&rate=5.702419196577103E-4]:3.247092117201E-2,(((22[&rate=5.702419196577103E-4]:2.459975264996E-1,27[&rate=5.702419196577103E-4]:2.624358826639E-1)[&rate=5.702419196577103E-4]:3.773578432283E-1,(31[&rate=5.702419196577103E-4]:6.160006977876E-1,(26[&rate=5.702419196577103E-4]:4.468188000242E-1,(7[&rate=5.702419196577103E-4]:1.42837056336E-1,8[&rate=5.702419196577103E-4]:1.42837056336E-1)[&rate=5.702419196577103E-4]:1.971324286197E-1)[&rate=5.702419196577103E-4]:1.25346281325E-1)[&rate=5.702419196577103E-4]:6.214919248834E-2)[&rate=5.702419196577103E-4]:2.302562470361E-1,2[&rate=5.702419196577103E-4]:6.81008877038E-1)[&rate=5.702419196577103E-4]:1.599613518494E0)[&rate=5.702419196577103E-4]:4.514727462899E-2,97[&rate=5.702419196577103E-4]:2.980056159657E-1)[&rate=5.702419196577103E-4]:7.012452058407E-3)[&rate=5.702419196577103E-4]:7.178185225248E-2,16[&rate=5.702419196577103E-4]:2.53333109776E0)[&rate=5.702419196577103E-4]:3.994801915699E-3)[&rate=5.702419196577103E-4]:3.742327948238E-2,((98[&rate=5.702419196577103E-4]:5.088750000922E-1,(96[&rate=5.702419196577103E-4]:4.792325922269E-1,99[&rate=5.702419196577103E-4]:5.147517179098E-1)[&rate=5.702419196577103E-4]:1.598120567961E-2)[&rate=5.702419196577103E-4]:6.542067812797E-2,(95[&rate=5.702419196577103E-4]:5.04254794023E-1,(100[&rate=5.702419196577103E-4]:2.46152536949E-1,94[&rate=5.702419196577103E-4]:2.46152536949E-1)[&rate=5.702419196577103E-4]:1.734028035219E-1)[&rate=5.702419196577103E-4]:8.096984594591E-2)[&rate=5.702419196577103E-4]:4.337587536702E-2)[&rate=5.702419196577103E-4]:6.845532212242E-2,40[&rate=5.702419196577103E-4]:5.577115751633E-1)[&rate=5.702419196577103E-4]:9.325575131034E-2,38[&rate=5.702419196577103E-4]:5.826613155446E-1)[&rate=5.702419196577103E-4]:5.351100220383E-1,(((((((44[&rate=5.702419196577103E-4]:6.417837094628E-2,47[&rate=5.702419196577103E-4]:6.964285182053E-2)[&rate=5.702419196577103E-4]:3.27806418114E-1,51[&rate=5.702419196577103E-4]:3.70126865563E-1)[&rate=5.702419196577103E-4]:8.590156863591E-2,(50[&rate=5.702419196577103E-4]:3.218827761316E-1,49[&rate=5.702419196577103E-4]:3.218827761316E-1)[&rate=5.702419196577103E-4]:1.286811771931E-1)[&rate=5.702419196577103E-4]:6.341117353623E-2,((43[&rate=5.702419196577103E-4]:4.486718728268E-1,46[&rate=5.702419196577103E-4]:4.486718728268E-1)[&rate=5.702419196577103E-4]:2.863868075506E-3,(41[&rate=5.702419196577103E-4]:6.417581764968E-2,(42[&rate=5.702419196577103E-4]:4.367222281991E-2,48[&rate=5.702419196577103E-4]:8.192358894013E-2)[&rate=5.702419196577103E-4]:2.596807570402E-2)[&rate=5.702419196577103E-4]:3.327151145097E-1)[&rate=5.702419196577103E-4]:9.522627120435E-2)[&rate=5.702419196577103E-4]:2.573015674305E-1,45[&rate=5.702419196577103E-4]:7.958668582258E-1)[&rate=5.702419196577103E-4]:2.265888267771E-1,(((((65[&rate=5.702419196577103E-4]:1.431727730087E-1,(64[&rate=5.702419196577103E-4]:2.790588582554E-1,62[&rate=5.702419196577103E-4]:3.201547486664E-1)[&rate=5.702419196577103E-4]:1.479884625999E-2)[&rate=5.702419196577103E-4]:9.502913221943E-2,60[&rate=5.702419196577103E-4]:2.382019052281E-1)[&rate=5.702419196577103E-4]:4.031090956423E-1,(61[&rate=5.702419196577103E-4]:9.32587831442E-2,63[&rate=5.702419196577103E-4]:5.216289273316E-2)[&rate=5.702419196577103E-4]:7.39833039644E-1)[&rate=5.702419196577103E-4]:6.816035458324E-1,128[&rate=5.702419196577103E-4]:1.374969341223E0)[&rate=5.702419196577103E-4]:3.0535820131E-1,((118[&rate=5.702419196577103E-4]:7.896948732439E-1,69[&rate=5.702419196577103E-4]:8.006537773536E-1)[&rate=5.702419196577103E-4]:3.838658369437E-2,((129[&rate=5.702419196577103E-4]:1.177858348086E-1,132[&rate=5.702419196577103E-4]:1.20525560836E-1)[&rate=5.702419196577103E-4]:1.113737171329E-1,(130[&rate=5.702419196577103E-4]:1.580441435255E-1,131[&rate=5.702419196577103E-4]:1.607838695529E-1)[&rate=5.702419196577103E-4]:7.111540841594E-2)[&rate=5.702419196577103E-4]:4.619356036269E-1)[&rate=5.702419196577103E-4]:9.919721129924E-1)[&rate=5.702419196577103E-4]:1.155243547609E-1)[&rate=5.702419196577103E-4]:3.953314369109E-2,((36[&rate=5.702419196577103E-4]:9.361002216237E-2,35[&rate=5.702419196577103E-4]:4.703467969662E-2)[&rate=5.702419196577103E-4]:1.533201204451E-1,(121[&rate=5.702419196577103E-4]:1.369819898422E0,127[&rate=5.702419196577103E-4]:1.810915788833E0)[&rate=5.702419196577103E-4]:9.565622989796E-1)[&rate=5.702419196577103E-4]:1.062631175559E-1)[&rate=5.702419196577103E-4]:2.087879733697E-1)[&rate=5.702419196577103E-4]:1.816329272892E-1)[&rate=5.702419196577103E-4]:1.045231654651E-1)[&rate=5.702419196577103E-4]:7.113424989077E-2,34[&rate=5.702419196577103E-4]:9.68253508236E-3)[&rate=5.702419196577103E-4]:2.878727983231E-2)[&rate=5.702419196577103E-4]:4.020935355009E-2);
tree STATE_72990000 [&joint=-20975.012037557553,lnP=-20975.012037557553] = [&R] ((((((67[&rate=5.584811147873888E-4]:1.432829597924E-1,((124[&rate=5.584811147873888E-4]:2.014141929443E-1,123[&rate=5.584811147873888E-4]:2.041464333815E-1)[&rate=5.584811147873888E-4]:7.923054817731E-2,122[&rate=5.584811147873888E-4]:2.833769815588E-1)[&rate=5.584811147873888E-4]:3.611785285743E-1)[&rate=5.584811147873888E-4]:1.556985777445E-1,(66[&rate=5.584811147873888E-4]:1.618324256267E-1,((119[&rate=5.584811147873888E-4]:1.131871272882E0,(120[&rate=5.584811147873888E-4]:5.712221906241E-1,(135[&rate=5.584811147873888E-4]:1.928952013439E-1,(138[&rate=5.584811147873888E-4]:1.854076746162E-1,136[&rate=5.584811147873888E-4]:5.390082530105E-2)[&rate=5.584811147873888E-4]:2.074875267277E-1)[&rate=5.584811147873888E-4]:1.262721947597E-1)[&rate=5.584811147873888E-4]:4.64758671299E-1)[&rate=5.584811147873888E-4]:8.13896471443E-1,126[&rate=5.584811147873888E-4]:1.160065221681E0)[&rate=5.584811147873888E-4]:2.489413936304E-1)[&rate=5.584811147873888E-4]:1.371491119102E-1)[&rate=5.584811147873888E-4]:6.271596018481E-1,((((((((96[&rate=5.584811147873888E-4]:3.838285623026E-1,99[&rate=5.584811147873888E-4]:4.193476879855E-1)[&rate=5.584811147873888E-4]:2.090348188597E-1,((95[&rate=5.584811147873888E-4]:5.264954782928E-1,(100[&rate=5.584811147873888E-4]:2.182605853113E-1,94[&rate=5.584811147873888E-4]:2.182605853113E-1)[&rate=5.584811147873888E-4]:2.235354394295E-1)[&rate=5.584811147873888E-4]:8.019107417317E-2,98[&rate=5.584811147873888E-4]:5.957575907172E-1)[&rate=5.584811147873888E-4]:1.076699263077E-2)[&rate=5.584811147873888E-4]:4.628989799432E-2,147[&rate=5.584811147873888E-4]:5.817762299763E-1)[&rate=5.584811147873888E-4]:9.787141134832E-3,((((((22[&rate=5.584811147873888E-4]:3.303195922547E-1,27[&rate=5.584811147873888E-4]:3.46757948419E-1)[&rate=5.584811147873888E-4]:2.18335303635E-1,(26[&rate=5.584811147873888E-4]:5.247150290737E-1,(7[&rate=5.584811147873888E-4]:2.373544138122E-1,8[&rate=5.584811147873888E-4]:2.373544138122E-1)[&rate=5.584811147873888E-4]:1.80511300193E-1)[&rate=5.584811147873888E-4]:3.489877092559E-2)[&rate=5.584811147873888E-4]:1.155936316323E-1,31[&rate=5.584811147873888E-4]:7.1904304807E-1)[&rate=5.584811147873888E-4]:6.667042055377E-1,2[&rate=5.584811147873888E-4]:1.158349993334E0)[&rate=5.584811147873888E-4]:1.320631962188E0,(97[&rate=5.584811147873888E-4]:4.449882559867E-1,40[&rate=5.584811147873888E-4]:5.160265073529E-1)[&rate=5.584811147873888E-4]:6.229645339141E-3)[&rate=5.584811147873888E-4]:4.920168946992E-3,39[&rate=5.584811147873888E-4]:5.27176321639E-1)[&rate=5.584811147873888E-4]:7.010000291835E-3)[&rate=5.584811147873888E-4]:1.606563415682E-2,(16[&rate=5.584811147873888E-4]:2.374292638471E0,((101[&rate=5.584811147873888E-4]:6.506930791573E-1,(((142[&rate=5.584811147873888E-4]:5.514928796031E-1,((145[&rate=5.584811147873888E-4]:5.466528067259E-2,141[&rate=5.584811147873888E-4]:5.192555464501E-2)[&rate=5.584811147873888E-4]:8.387782308694E-2,144[&rate=5.584811147873888E-4]:1.330636517046E-1)[&rate=5.584811147873888E-4]:4.129497758436E-1)[&rate=5.584811147873888E-4]:9.681543500914E-1,(((((105[&rate=5.584811147873888E-4]:3.378893246696E-1,110[&rate=5.584811147873888E-4]:3.598071328887E-1)[&rate=5.584811147873888E-4]:4.341615721613E-2,117[&rate=5.584811147873888E-4]:4.114424681871E-1)[&rate=5.584811147873888E-4]:1.981078755566E-1,(((17[&rate=5.584811147873888E-4]:4.017247296288E-1,14[&rate=5.584811147873888E-4]:3.633685652452E-1)[&rate=5.584811147873888E-4]:1.094260025915E-1,(4[&rate=5.584811147873888E-4]:1.110825337876E-1,30[&rate=5.584811147873888E-4]:2.836852735137E-1)[&rate=5.584811147873888E-4]:3.041777874738E-1)[&rate=5.584811147873888E-4]:6.664392948031E-2,(9[&rate=5.584811147873888E-4]:4.463309792478E-1,113[&rate=5.584811147873888E-4]:4.545501573299E-1)[&rate=5.584811147873888E-4]:8.488833998702E-2)[&rate=5.584811147873888E-4]:6.73721203992E-2)[&rate=5.584811147873888E-4]:5.048691245687E-1,(((115[&rate=5.584811147873888E-4]:5.742051793117E-1,((109[&rate=5.584811147873888E-4]:3.082508144291E-1,((114[&rate=5.584811147873888E-4]:9.126324757462E-2,112[&rate=5.584811147873888E-4]:1.734550283965E-1)[&rate=5.584811147873888E-4]:1.254693858328E-1,107[&rate=5.584811147873888E-4]:2.770066060102E-1)[&rate=5.584811147873888E-4]:1.206612622712E-2)[&rate=5.584811147873888E-4]:1.062925014349E-1,108[&rate=5.584811147873888E-4]:3.926255076449E-1)[&rate=5.584811147873888E-4]:2.391139182422E-1)[&rate=5.584811147873888E-4]:1.684016855598E-1,(13[&rate=5.584811147873888E-4]:6.014833565058E-1,19[&rate=5.584811147873888E-4]:6.398395208895E-1)[&rate=5.584811147873888E-4]:2.233152891876E-1)[&rate=5.584811147873888E-4]:2.638571193185E-1,(((148[&rate=5.584811147873888E-4]:4.79060968187E-1,143[&rate=5.584811147873888E-4]:4.763212421596E-1)[&rate=5.584811147873888E-4]:3.092903723693E-1,116[&rate=5.584811147873888E-4]:7.499951761726E-1)[&rate=5.584811147873888E-4]:4.496187576849E-2,((106[&rate=5.584811147873888E-4]:1.447954326207E-1,111[&rate=5.584811147873888E-4]:1.612337887851E-1)[&rate=5.584811147873888E-4]:5.255260255042E-1,(139[&rate=5.584811147873888E-4]:6.430490505501E-1,104[&rate=5.584811147873888E-4]:4.512682286324E-1)[&rate=5.584811147873888E-4]:2.190532294926E-1)[&rate=5.584811147873888E-4]:1.849095664189E-1)[&rate=5.584811147873888E-4]:2.115069322489E-1)[&rate=5.584811147873888E-4]:2.302397727302E-2)[&rate=5.584811147873888E-4]:2.002657333762E-1,(((((20[&rate=5.584811147873888E-4]:2.917875939172E-1,25[&rate=5.584811147873888E-4]:3.109656761089E-1)[&rate=5.584811147873888E-4]:8.232824118183E-2,23[&rate=5.584811147873888E-4]:3.823350131811E-1)[&rate=5.584811147873888E-4]:2.475689616428E-1,(140[&rate=5.584811147873888E-4]:4.013789778601E-1,11[&rate=5.584811147873888E-4]:4.205570600519E-1)[&rate=5.584811147873888E-4]:1.244154079228E-1)[&rate=5.584811147873888E-4]:5.250233420992E-1,102[&rate=5.584811147873888E-4]:4.242385416402E-3)[&rate=5.584811147873888E-4]:2.638927457709E-2,((1[&rate=5.584811147873888E-4]:1.125141825372E-1,(28[&rate=5.584811147873888E-4]:7.234306681644E-1,21[&rate=5.584811147873888E-4]:6.987731339179E-1)[&rate=5.584811147873888E-4]:1.753848842358E-1)[&rate=5.584811147873888E-4]:9.695673099346E-3,24[&rate=5.584811147873888E-4]:9.030317734448E-1)[&rate=5.584811147873888E-4]:2.892437221651E-1)[&rate=5.584811147873888E-4]:2.07341212928E-1)[&rate=5.584811147873888E-4]:3.509901430718E-2)[&rate=5.584811147873888E-4]:1.732922550501E-1,(((6[&rate=5.584811147873888E-4]:4.216942756604E-1,(18[&rate=5.584811147873888E-4]:3.92729410808E-1,3[&rate=5.584811147873888E-4]:2.776609176574E-1)[&rate=5.584811147873888E-4]:9.197856348246E-2)[&rate=5.584811147873888E-4]:3.115553439338E-1,(15[&rate=5.584811147873888E-4]:4.345093030603E-1,10[&rate=5.584811147873888E-4]:3.961531386768E-1)[&rate=5.584811147873888E-4]:3.535348370817E-1)[&rate=5.584811147873888E-4]:6.350473013246E-1,((88[&rate=5.584811147873888E-4]:4.380118534924E-2,89[&rate=5.584811147873888E-4]:5.749981548626E-2)[&rate=5.584811147873888E-4]:4.902314255615E-1,((92[&rate=5.584811147873888E-4]:1.206894226715E-1,(91[&rate=5.584811147873888E-4]:2.800844343067E-2,90[&rate=5.584811147873888E-4]:2.800844343067E-2)[&rate=5.584811147873888E-4]:9.268097924079E-2)[&rate=5.584811147873888E-4]:1.032184517461E-1,(87[&rate=5.584811147873888E-4]:2.002019919625E-1,((86[&rate=5.584811147873888E-4]:3.373419594627E-2,83[&rate=5.584811147873888E-4]:3.373419594627E-2)[&rate=5.584811147873888E-4]:9.568057010002E-2,((84[&rate=5.584811147873888E-4]:1.181704620393E-3,93[&rate=5.584811147873888E-4]:1.488033475741E-2)[&rate=5.584811147873888E-4]:5.417955673533E-2,85[&rate=5.584811147873888E-4]:5.536126135572E-2)[&rate=5.584811147873888E-4]:7.405350469056E-2)[&rate=5.584811147873888E-4]:7.078722591621E-2)[&rate=5.584811147873888E-4]:1.000725231804E-2)[&rate=5.584811147873888E-4]:3.238233666302E-1)[&rate=5.584811147873888E-4]:1.321935542885E0)[&rate=5.584811147873888E-4]:1.273822898531E-1)[&rate=5.584811147873888E-4]:2.098083889335E-1)[&rate=5.584811147873888E-4]:5.102281951876E-1,146[&rate=5.584811147873888E-4]:3.079756945861E-1)[&rate=5.584811147873888E-4]:1.010425970026E-1)[&rate=5.584811147873888E-4]:2.614522437339E-1)[&rate=5.584811147873888E-4]:3.943851976689E-1,38[&rate=5.584811147873888E-4]:8.763311428274E-1)[&rate=5.584811147873888E-4]:2.937635678107E-1,(((((45[&rate=5.584811147873888E-4]:5.912297505261E-1,47[&rate=5.584811147873888E-4]:5.994264718375E-1)[&rate=5.584811147873888E-4]:5.929255393679E-2,((((48[&rate=5.584811147873888E-4]:3.601587211539E-1,(42[&rate=5.584811147873888E-4]:1.147196034633E-1,41[&rate=5.584811147873888E-4]:1.092551225891E-1)[&rate=5.584811147873888E-4]:2.071877515704E-1)[&rate=5.584811147873888E-4]:8.399256252034E-2,46[&rate=5.584811147873888E-4]:4.550802454228E-1)[&rate=5.584811147873888E-4]:5.226608244831E-3,43[&rate=5.584811147873888E-4]:4.603068536676E-1)[&rate=5.584811147873888E-4]:8.563974828591E-2,((51[&rate=5.584811147873888E-4]:3.510508914835E-1,44[&rate=5.584811147873888E-4]:3.729088149808E-1)[&rate=5.584811147873888E-4]:1.230219641465E-1,(50[&rate=5.584811147873888E-4]:3.091226587577E-1,49[&rate=5.584811147873888E-4]:3.091226587577E-1)[&rate=5.584811147873888E-4]:1.594857159981E-1)[&rate=5.584811147873888E-4]:4.455134195197E-2)[&rate=5.584811147873888E-4]:1.127724238207E-1)[&rate=5.584811147873888E-4]:2.301716869079E-1,((128[&rate=5.584811147873888E-4]:1.396702703727E0,(118[&rate=5.584811147873888E-4]:7.605610925692E-1,(69[&rate=5.584811147873888E-4]:7.304528198754E-1,(131[&rate=5.584811147873888E-4]:3.277038198541E-1,(130[&rate=5.584811147873888E-4]:2.377233245403E-1,(132[&rate=5.584811147873888E-4]:1.430335304839E-1,129[&rate=5.584811147873888E-4]:1.402938044565E-1)[&rate=5.584811147873888E-4]:9.742952008373E-2)[&rate=5.584811147873888E-4]:8.724076928649E-2)[&rate=5.584811147873888E-4]:2.575435205691E-1)[&rate=5.584811147873888E-4]:4.106717680342E-2)[&rate=5.584811147873888E-4]:7.758676385553E-1)[&rate=5.584811147873888E-4]:1.168688013306E-1,(((62[&rate=5.584811147873888E-4]:4.291895338142E-1,(60[&rate=5.584811147873888E-4]:2.089085221869E-1,64[&rate=5.584811147873888E-4]:3.595934536936E-1)[&rate=5.584811147873888E-4]:2.850018970948E-2)[&rate=5.584811147873888E-4]:1.3234989313E-1,65[&rate=5.584811147873888E-4]:3.697586050264E-1)[&rate=5.584811147873888E-4]:2.612301915553E-1,(61[&rate=5.584811147873888E-4]:1.423027840617E-1,63[&rate=5.584811147873888E-4]:1.012068936507E-1)[&rate=5.584811147873888E-4]:6.804668344377E-1)[&rate=5.584811147873888E-4]:8.305279139557E-1)[&rate=5.584811147873888E-4]:1.405186986042E-1)[&rate=5.584811147873888E-4]:5.979957954232E-2,(35[&rate=5.584811147873888E-4]:1.640518675346E-1,121[&rate=5.584811147873888E-4]:2.290079264795E0)[&rate=5.584811147873888E-4]:2.107079238211E-2)[&rate=5.584811147873888E-4]:2.3421974648E-2,(36[&rate=5.584811147873888E-4]:5.62337473436E-2,127[&rate=5.584811147873888E-4]:2.576781692549E0)[&rate=5.584811147873888E-4]:1.988862296868E-1)[&rate=5.584811147873888E-4]:3.59184629558E-1)[&rate=5.584811147873888E-4]:1.962878960567E-1,(((59[&rate=5.584811147873888E-4]:4.602010948046E-1,(((54[&rate=5.584811147873888E-4]:1.222812775761E-1,37[&rate=5.584811147873888E-4]:1.987840098166E-1)[&rate=5.584811147873888E-4]:6.79958967795E-2,57[&rate=5.584811147873888E-4]:2.31260780913E-1)[&rate=5.584811147873888E-4]:1.548081044891E-1,(58[&rate=5.584811147873888E-4]:3.889786499354E-1,(55[&rate=5.584811147873888E-4]:1.981900288708E-1,56[&rate=5.584811147873888E-4]:1.981900288708E-1)[&rate=5.584811147873888E-4]:1.634662166929E-1)[&rate=5.584811147873888E-4]:1.348367808962E-2)[&rate=5.584811147873888E-4]:7.686444983968E-2)[&rate=5.584811147873888E-4]:3.515463590306E-1,68[&rate=5.584811147873888E-4]:7.625671259662E-1)[&rate=5.584811147873888E-4]:4.312404569477E-1,(((53[&rate=5.584811147873888E-4]:6.887165299381E-1,(52[&rate=5.584811147873888E-4]:5.636656480792E-1,(103[&rate=5.584811147873888E-4]:5.407949864618E-1,(29[&rate=5.584811147873888E-4]:4.746683403515E-1,(5[&rate=5.584811147873888E-4]:1.034050589627E-1,12[&rate=5.584811147873888E-4]:1.417612233462E-1)[&rate=5.584811147873888E-4]:2.260578019369E-1)[&rate=5.584811147873888E-4]:2.990033584391E-1)[&rate=5.584811147873888E-4]:1.687164396178E0)[&rate=5.584811147873888E-4]:1.332476031703E-1)[&rate=5.584811147873888E-4]:6.593776618912E-2,(((73[&rate=5.584811147873888E-4]:6.764358386591E-1,((77[&rate=5.584811147873888E-4]:4.440838174086E-1,(80[&rate=5.584811147873888E-4]:2.158817650508E-1,81[&rate=5.584811147873888E-4]:2.158817650508E-1)[&rate=5.584811147873888E-4]:1.843664359194E-1)[&rate=5.584811147873888E-4]:3.441571641809E-2,(((71[&rate=5.584811147873888E-4]:9.545517181914E-2,79[&rate=5.584811147873888E-4]:1.228524320932E-1)[&rate=5.584811147873888E-4]:1.953194931925E-1,82[&rate=5.584811147873888E-4]:3.263911033677E-1)[&rate=5.584811147873888E-4]:4.217358293008E-2,(78[&rate=5.584811147873888E-4]:1.640049853558E-1,72[&rate=5.584811147873888E-4]:1.420871771365E-1)[&rate=5.584811147873888E-4]:1.9634052286E-1)[&rate=5.584811147873888E-4]:8.25375872548E-2)[&rate=5.584811147873888E-4]:1.924568527777E-1)[&rate=5.584811147873888E-4]:3.373720137663E-1,((76[&rate=5.584811147873888E-4]:3.796514010513E-1,(70[&rate=5.584811147873888E-4]:2.708161032801E-1,74[&rate=5.584811147873888E-4]:3.091722676636E-1)[&rate=5.584811147873888E-4]:7.04791333877E-2)[&rate=5.584811147873888E-4]:1.678187614426E-1,75[&rate=5.584811147873888E-4]:5.474701624938E-1)[&rate=5.584811147873888E-4]:4.663376899316E-1)[&rate=5.584811147873888E-4]:4.192268813598E-1,(133[&rate=5.584811147873888E-4]:6.165709418921E-1,(137[&rate=5.584811147873888E-4]:4.880203471714E-1,134[&rate=5.584811147873888E-4]:4.167874704592E-1)[&rate=5.584811147873888E-4]:1.696464851317E-1)[&rate=5.584811147873888E-4]:8.520802302492E-1)[&rate=5.584811147873888E-4]:6.808262095408E-2)[&rate=5.584811147873888E-4]:4.438910632917E-1,125[&rate=5.584811147873888E-4]:9.881628457577E-1)[&rate=5.584811147873888E-4]:3.72311403823E-1)[&rate=5.584811147873888E-4]:1.179302150378E-1)[&rate=5.584811147873888E-4]:1.621239792057E-1)[&rate=5.584811147873888E-4]:5.642995134037E-2,34[&rate=5.584811147873888E-4]:1.195573920953E-1)[&rate=5.584811147873888E-4]:8.498584523012E-3,32[&rate=5.584811147873888E-4]:1.061381683993E-1)[&rate=5.584811147873888E-4]:1.584717681995E-1,33[&rate=5.584811147873888E-4]:2.700893886535E-1);
tree STATE_73000000 [&joint=-20994.64151612593,lnP=-20994.64151612593] = [&R] (((32[&rate=6.024042858823067E-4]:6.93960798726E-2,(((67[&rate=6.024042858823067E-4]:1.388634831537E-1,((124[&rate=6.024042858823067E-4]:3.474766660122E-2,123[&rate=6.024042858823067E-4]:3.747990703834E-2)[&rate=6.024042858823067E-4]:2.361377862562E-1,122[&rate=6.024042858823067E-4]:2.736176932946E-1)[&rate=6.024042858823067E-4]:3.665183401998E-1)[&rate=6.024042858823067E-4]:2.251958233407E-1,(((119[&rate=6.024042858823067E-4]:1.895270490245E0,(120[&rate=6.024042858823067E-4]:1.082888181169E0,(135[&rate=6.024042858823067E-4]:6.32336914669E-1,(138[&rate=6.024042858823067E-4]:5.477048452503E-1,136[&rate=6.024042858823067E-4]:4.161979959351E-1)[&rate=6.024042858823067E-4]:2.846320694187E-1)[&rate=6.024042858823067E-4]:1.984964719794E-1)[&rate=6.024042858823067E-4]:7.164918981168E-1)[&rate=6.024042858823067E-4]:7.525112070503E-2,126[&rate=6.024042858823067E-4]:1.184819088306E0)[&rate=6.024042858823067E-4]:3.617879146823E-1,66[&rate=6.024042858823067E-4]:2.994328133031E-1)[&rate=6.024042858823067E-4]:6.462649319127E-2)[&rate=6.024042858823067E-4]:5.183599259947E-1,((((59[&rate=6.024042858823067E-4]:2.592340374713E-1,(55[&rate=6.024042858823067E-4]:1.239155797274E-1,56[&rate=6.024042858823067E-4]:1.239155797274E-1)[&rate=6.024042858823067E-4]:1.271217364324E-1)[&rate=6.024042858823067E-4]:3.400042791954E-2,((54[&rate=6.024042858823067E-4]:1.816975113408E-1,(58[&rate=6.024042858823067E-4]:2.069084224465E-1,37[&rate=6.024042858823067E-4]:2.260341055066E-1)[&rate=6.024042858823067E-4]:3.216613807462E-2)[&rate=6.024042858823067E-4]:4.159110657054E-2,57[&rate=6.024042858823067E-4]:2.642722244687E-1)[&rate=6.024042858823067E-4]:3.169448135932E-2)[&rate=6.024042858823067E-4]:4.830345303474E-1,68[&rate=6.024042858823067E-4]:7.270886678693E-1)[&rate=6.024042858823067E-4]:5.198320875674E-1,((((((77[&rate=6.024042858823067E-4]:3.29400978176E-1,(80[&rate=6.024042858823067E-4]:1.385955495484E-1,81[&rate=6.024042858823067E-4]:1.385955495484E-1)[&rate=6.024042858823067E-4]:1.469698121891E-1)[&rate=6.024042858823067E-4]:7.591020905973E-2,(((79[&rate=6.024042858823067E-4]:2.904145852021E-1,(71[&rate=6.024042858823067E-4]:2.285653209665E-1,82[&rate=6.024042858823067E-4]:2.641817593226E-1)[&rate=6.024042858823067E-4]:3.445200396155E-2)[&rate=6.024042858823067E-4]:2.546734112527E-2,(78[&rate=6.024042858823067E-4]:1.702857911985E-1,72[&rate=6.024042858823067E-4]:1.483679829792E-1)[&rate=6.024042858823067E-4]:1.455961351289E-1)[&rate=6.024042858823067E-4]:4.736087633566E-2,73[&rate=6.024042858823067E-4]:4.043386930739E-1)[&rate=6.024042858823067E-4]:6.451946216566E-3)[&rate=6.024042858823067E-4]:3.600704936826E-1,((70[&rate=6.024042858823067E-4]:3.317253953992E-1,(74[&rate=6.024042858823067E-4]:3.536366395806E-1,76[&rate=6.024042858823067E-4]:3.536366395806E-1)[&rate=6.024042858823067E-4]:1.644492020197E-2)[&rate=6.024042858823067E-4]:8.384249571602E-3,75[&rate=6.024042858823067E-4]:3.784658093542E-1)[&rate=6.024042858823067E-4]:3.923953236188E-1)[&rate=6.024042858823067E-4]:7.770200596061E-1,(53[&rate=6.024042858823067E-4]:6.914162929056E-1,(52[&rate=6.024042858823067E-4]:4.812248465476E-1,(103[&rate=6.024042858823067E-4]:3.963984727432E-1,(29[&rate=6.024042858823067E-4]:4.293165870317E-1,(5[&rate=6.024042858823067E-4]:1.053901598891E-1,12[&rate=6.024042858823067E-4]:1.437463242725E-1)[&rate=6.024042858823067E-4]:1.787209476906E-1)[&rate=6.024042858823067E-4]:1.999585980403E-1)[&rate=6.024042858823067E-4]:1.749120108365E0)[&rate=6.024042858823067E-4]:2.183881676694E-1)[&rate=6.024042858823067E-4]:1.100018410615E-1)[&rate=6.024042858823067E-4]:5.384149957942E-2,((137[&rate=6.024042858823067E-4]:4.64664787074E-1,133[&rate=6.024042858823067E-4]:4.235688966629E-1)[&rate=6.024042858823067E-4]:3.557265270025E-2,134[&rate=6.024042858823067E-4]:4.29004563062E-1)[&rate=6.024042858823067E-4]:1.178197581151E0)[&rate=6.024042858823067E-4]:6.868610964714E-1,125[&rate=6.024042858823067E-4]:1.331738216357E0)[&rate=6.024042858823067E-4]:8.184920574687E-2)[&rate=6.024042858823067E-4]:1.832191148246E-1)[&rate=6.024042858823067E-4]:7.190835423266E-2)[&rate=6.024042858823067E-4]:8.241770535732E-2,(((((39[&rate=6.024042858823067E-4]:6.669137223518E-1,((((101[&rate=6.024042858823067E-4]:8.826427818276E-1,(((18[&rate=6.024042858823067E-4]:4.805307644545E-1,3[&rate=6.024042858823067E-4]:3.654622713039E-1)[&rate=6.024042858823067E-4]:4.595282916154E-1,(((88[&rate=6.024042858823067E-4]:1.212371712551E-1,89[&rate=6.024042858823067E-4]:1.349358013922E-1)[&rate=6.024042858823067E-4]:1.81712131169E-1,(((86[&rate=6.024042858823067E-4]:6.974681176924E-2,(85[&rate=6.024042858823067E-4]:3.159910813213E-2,83[&rate=6.024042858823067E-4]:3.159910813213E-2)[&rate=6.024042858823067E-4]:3.814770363711E-2)[&rate=6.024042858823067E-4]:1.072454532331E-1,(84[&rate=6.024042858823067E-4]:8.001658852068E-2,93[&rate=6.024042858823067E-4]:9.371521865769E-2)[&rate=6.024042858823067E-4]:9.697567648163E-2)[&rate=6.024042858823067E-4]:6.656933915592E-2,((92[&rate=6.024042858823067E-4]:8.597182762724E-2,(91[&rate=6.024042858823067E-4]:7.59816424921E-2,90[&rate=6.024042858823067E-4]:7.59816424921E-2)[&rate=6.024042858823067E-4]:9.990185135142E-3)[&rate=6.024042858823067E-4]:1.672560185868E-1,87[&rate=6.024042858823067E-4]:2.39529216077E-1)[&rate=6.024042858823067E-4]:4.03238808122E-3)[&rate=6.024042858823067E-4]:5.938769826591E-2)[&rate=6.024042858823067E-4]:9.509077373019E-1,((15[&rate=6.024042858823067E-4]:5.394816465049E-1,10[&rate=6.024042858823067E-4]:5.011254821214E-1)[&rate=6.024042858823067E-4]:1.894015894885E-1,6[&rate=6.024042858823067E-4]:6.740887154455E-1)[&rate=6.024042858823067E-4]:9.209709140383E-2)[&rate=6.024042858823067E-4]:1.108595505904E-1)[&rate=6.024042858823067E-4]:5.906052445212E-1,(((((17[&rate=6.024042858823067E-4]:5.274125229987E-1,14[&rate=6.024042858823067E-4]:4.89056358615E-1)[&rate=6.024042858823067E-4]:2.581874140373E-1,(110[&rate=6.024042858823067E-4]:5.436746552237E-1,105[&rate=6.024042858823067E-4]:5.217568470046E-1)[&rate=6.024042858823067E-4]:1.980896653739E-1)[&rate=6.024042858823067E-4]:2.83937391307E-2,(((9[&rate=6.024042858823067E-4]:4.288593033614E-1,117[&rate=6.024042858823067E-4]:4.398182074711E-1)[&rate=6.024042858823067E-4]:4.342255416133E-2,(4[&rate=6.024042858823067E-4]:7.047072200922E-2,30[&rate=6.024042858823067E-4]:2.430734617352E-1)[&rate=6.024042858823067E-4]:3.524960670204E-1)[&rate=6.024042858823067E-4]:2.067238396434E-2,113[&rate=6.024042858823067E-4]:5.011734195692E-1)[&rate=6.024042858823067E-4]:2.744640922139E-1)[&rate=6.024042858823067E-4]:4.550404544487E-1,(((((148[&rate=6.024042858823067E-4]:1.227607631388E-1,143[&rate=6.024042858823067E-4]:1.200210371114E-1)[&rate=6.024042858823067E-4]:5.261142583997E-1,116[&rate=6.024042858823067E-4]:6.105188571548E-1)[&rate=6.024042858823067E-4]:1.69522287E-2,((106[&rate=6.024042858823067E-4]:4.162941326849E-1,104[&rate=6.024042858823067E-4]:4.162941326849E-1)[&rate=6.024042858823067E-4]:2.30283042061E-2,(111[&rate=6.024042858823067E-4]:1.532763360851E-1,139[&rate=6.024042858823067E-4]:3.286188018385E-1)[&rate=6.024042858823067E-4]:3.024844569703E-1)[&rate=6.024042858823067E-4]:2.484226215666E-1)[&rate=6.024042858823067E-4]:1.632944669529E-1,(((109[&rate=6.024042858823067E-4]:4.752762676612E-1,(114[&rate=6.024042858823067E-4]:3.126073465947E-1,112[&rate=6.024042858823067E-4]:3.947991274166E-1)[&rate=6.024042858823067E-4]:8.321686627194E-2)[&rate=6.024042858823067E-4]:1.786384919828E-2,108[&rate=6.024042858823067E-4]:4.712223086404E-1)[&rate=6.024042858823067E-4]:2.22789202121E-2,107[&rate=6.024042858823067E-4]:4.962409548798E-1)[&rate=6.024042858823067E-4]:3.547985705306E-1)[&rate=6.024042858823067E-4]:1.187666030996E-1,(115[&rate=6.024042858823067E-4]:4.214962039917E-1,(13[&rate=6.024042858823067E-4]:2.957902233898E-1,19[&rate=6.024042858823067E-4]:3.341463877734E-1)[&rate=6.024042858823067E-4]:2.078977614238E-1)[&rate=6.024042858823067E-4]:4.880359519155E-1)[&rate=6.024042858823067E-4]:2.389540295027E-1)[&rate=6.024042858823067E-4]:1.699021374899E-1,((142[&rate=6.024042858823067E-4]:4.739584311336E-1,((145[&rate=6.024042858823067E-4]:6.456325861785E-2,141[&rate=6.024042858823067E-4]:6.182353259027E-2)[&rate=6.024042858823067E-4]:1.997373492672E-1,144[&rate=6.024042858823067E-4]:2.588211558302E-1)[&rate=6.024042858823067E-4]:2.096578232485E-1)[&rate=6.024042858823067E-4]:1.035393018822E0,(((1[&rate=6.024042858823067E-4]:1.767822253991E-1,(28[&rate=6.024042858823067E-4]:6.261887819043E-1,21[&rate=6.024042858823067E-4]:6.015312476578E-1)[&rate=6.024042858823067E-4]:3.368948133578E-1)[&rate=6.024042858823067E-4]:2.621363771801E-2,24[&rate=6.024042858823067E-4]:9.838177809254E-1)[&rate=6.024042858823067E-4]:3.629628085018E-1,(102[&rate=6.024042858823067E-4]:1.616763747355E-1,(((20[&rate=6.024042858823067E-4]:3.597279169297E-1,25[&rate=6.024042858823067E-4]:3.789059991214E-1)[&rate=6.024042858823067E-4]:2.193174292044E-1,23[&rate=6.024042858823067E-4]:5.872645242162E-1)[&rate=6.024042858823067E-4]:2.75740407995E-2,(140[&rate=6.024042858823067E-4]:2.973654592535E-1,11[&rate=6.024042858823067E-4]:3.165435414452E-1)[&rate=6.024042858823067E-4]:2.133635167212E-1)[&rate=6.024042858823067E-4]:6.975227412265E-1)[&rate=6.024042858823067E-4]:2.346037907528E-2)[&rate=6.024042858823067E-4]:7.76393536791E-2)[&rate=6.024042858823067E-4]:6.38313934923E-2)[&rate=6.024042858823067E-4]:9.172803248568E-2)[&rate=6.024042858823067E-4]:4.697867004147E-1)[&rate=6.024042858823067E-4]:4.260720253196E-1,147[&rate=6.024042858823067E-4]:3.929276973338E-1)[&rate=6.024042858823067E-4]:2.007079433054E-1,40[&rate=6.024042858823067E-4]:5.362585914589E-1)[&rate=6.024042858823067E-4]:4.504016626971E-2,((((31[&rate=6.024042858823067E-4]:6.409425131841E-1,((22[&rate=6.024042858823067E-4]:3.703193013972E-1,27[&rate=6.024042858823067E-4]:3.867576575616E-1)[&rate=6.024042858823067E-4]:1.989071931683E-1,(7[&rate=6.024042858823067E-4]:2.02903404394E-1,8[&rate=6.024042858823067E-4]:2.02903404394E-1)[&rate=6.024042858823067E-4]:2.704326792127E-1)[&rate=6.024042858823067E-4]:1.692149807052E-2)[&rate=6.024042858823067E-4]:1.331099999942E-1,26[&rate=6.024042858823067E-4]:7.302168967399E-1)[&rate=6.024042858823067E-4]:2.317934256991E-1,2[&rate=6.024042858823067E-4]:7.784486786033E-1)[&rate=6.024042858823067E-4]:1.61911312866E0,(16[&rate=6.024042858823067E-4]:2.422604434264E0,146[&rate=6.024042858823067E-4]:4.573300873822E-1)[&rate=6.024042858823067E-4]:1.037244962862E-1)[&rate=6.024042858823067E-4]:1.404627532951E-1)[&rate=6.024042858823067E-4]:8.56149646232E-2)[&rate=6.024042858823067E-4]:2.680229342201E-1,((((95[&rate=6.024042858823067E-4]:4.039064599316E-1,(100[&rate=6.024042858823067E-4]:2.011788133937E-1,94[&rate=6.024042858823067E-4]:2.011788133937E-1)[&rate=6.024042858823067E-4]:1.180281929859E-1)[&rate=6.024042858823067E-4]:2.788002780121E-1,97[&rate=6.024042858823067E-4]:4.723242242825E-1)[&rate=6.024042858823067E-4]:4.263153311182E-3,(96[&rate=6.024042858823067E-4]:4.202427806604E-1,99[&rate=6.024042858823067E-4]:4.557619063432E-1)[&rate=6.024042858823067E-4]:2.421369466602E-1)[&rate=6.024042858823067E-4]:4.175029634031E-3,98[&rate=6.024042858823067E-4]:6.802159591402E-1)[&rate=6.024042858823067E-4]:3.83135997978E-1)[&rate=6.024042858823067E-4]:3.855614085663E-1,38[&rate=6.024042858823067E-4]:1.252192054209E0)[&rate=6.024042858823067E-4]:1.163670566151E-1,((121[&rate=6.024042858823067E-4]:2.42564320598E0,((35[&rate=6.024042858823067E-4]:2.17827207508E-2,36[&rate=6.024042858823067E-4]:6.835806321656E-2)[&rate=6.024042858823067E-4]:1.351109953246E-1,127[&rate=6.024042858823067E-4]:2.724017003747E0)[&rate=6.024042858823067E-4]:1.427220926444E-1)[&rate=6.024042858823067E-4]:4.909220158559E-2,(((((60[&rate=6.024042858823067E-4]:1.371938834119E-1,(64[&rate=6.024042858823067E-4]:2.530492035959E-1,62[&rate=6.024042858823067E-4]:2.941450940069E-1)[&rate=6.024042858823067E-4]:3.482961132273E-2)[&rate=6.024042858823067E-4]:9.847536670493E-2,65[&rate=6.024042858823067E-4]:2.356692501168E-1)[&rate=6.024042858823067E-4]:1.148210941372E-1,(61[&rate=6.024042858823067E-4]:1.599936837114E-1,63[&rate=6.024042858823067E-4]:1.188977933004E-1)[&rate=6.024042858823067E-4]:3.822774824603E-1)[&rate=6.024042858823067E-4]:1.022252190177E0,(128[&rate=6.024042858823067E-4]:1.316762115165E0,((((132[&rate=6.024042858823067E-4]:7.672033934361E-2,129[&rate=6.024042858823067E-4]:7.398061331626E-2)[&rate=6.024042858823067E-4]:2.197400915729E-1,(130[&rate=6.024042858823067E-4]:2.543145577201E-1,131[&rate=6.024042858823067E-4]:2.570542837475E-1)[&rate=6.024042858823067E-4]:3.940614716909E-2)[&rate=6.024042858823067E-4]:3.666950043819E-1,118[&rate=6.024042858823067E-4]:7.97402010641E-1)[&rate=6.024042858823067E-4]:7.760175821114E-4,69[&rate=6.024042858823067E-4]:8.091369323328E-1)[&rate=6.024042858823067E-4]:6.583101143393E-1)[&rate=6.024042858823067E-4]:1.080352137862E-1)[&rate=6.024042858823067E-4]:3.881560195542E-1,((((50[&rate=6.024042858823067E-4]:3.449380419333E-1,49[&rate=6.024042858823067E-4]:3.449380419333E-1)[&rate=6.024042858823067E-4]:1.528730582746E-1,((41[&rate=6.024042858823067E-4]:2.676192449463E-1,(42[&rate=6.024042858823067E-4]:2.541722854541E-1,48[&rate=6.024042858823067E-4]:2.924236515743E-1)[&rate=6.024042858823067E-4]:1.891144036652E-2)[&rate=6.024042858823067E-4]:6.32863094753E-2,(43[&rate=6.024042858823067E-4]:3.728582732686E-1,46[&rate=6.024042858823067E-4]:3.728582732686E-1)[&rate=6.024042858823067E-4]:1.2692089896E-2)[&rate=6.024042858823067E-4]:1.45047622289E-1)[&rate=6.024042858823067E-4]:6.123902786054E-2,(51[&rate=6.024042858823067E-4]:1.786623389164E-1,44[&rate=6.024042858823067E-4]:2.005202624136E-1)[&rate=6.024042858823067E-4]:3.858522700263E-1)[&rate=6.024042858823067E-4]:4.633783453642E-2,(47[&rate=6.024042858823067E-4]:5.848388439689E-1,45[&rate=6.024042858823067E-4]:5.766421226575E-1)[&rate=6.024042858823067E-4]:5.333600388167E-2)[&rate=6.024042858823067E-4]:4.09579009675E-1)[&rate=6.024042858823067E-4]:6.452178508755E-2)[&rate=6.024042858823067E-4]:4.174856540034E-1)[&rate=6.024042858823067E-4]:1.972101933833E-1,33[&rate=6.024042858823067E-4]:8.395180289756E-2)[&rate=6.024042858823067E-4]:7.334143438707E-2)[&rate=6.024042858823067E-4]:2.437530707905E-2,34[&rate=6.024042858823067E-4]:1.981069005281E-1);
tree STATE_73010000 [&joint=-20984.40942716386,lnP=-20984.40942716386] = [&R] ((32[&rate=5.52598155060448E-4]:2.795654374E-2,((((67[&rate=5.52598155060448E-4]:3.980138150351E-1,(122[&rate=5.52598155060448E-4]:2.923120802912E-1,(124[&rate=5.52598155060448E-4]:1.001893376297E-1,123[&rate=5.52598155060448E-4]:1.029215780668E-1)[&rate=5.52598155060448E-4]:1.893905022244E-1)[&rate=5.52598155060448E-4]:6.069742850845E-1)[&rate=5.52598155060448E-4]:2.075594624412E-1,((((120[&rate=5.52598155060448E-4]:1.029557193367E0,119[&rate=5.52598155060448E-4]:1.125447604326E0)[&rate=5.52598155060448E-4]:3.723906987634E-1,126[&rate=5.52598155060448E-4]:7.121357804457E-1)[&rate=5.52598155060448E-4]:2.105074138952E-1,(135[&rate=5.52598155060448E-4]:8.074257387362E-1,(138[&rate=5.52598155060448E-4]:5.003719603674E-1,136[&rate=5.52598155060448E-4]:3.688651110522E-1)[&rate=5.52598155060448E-4]:5.070537783688E-1)[&rate=5.52598155060448E-4]:5.529747727691E-1)[&rate=5.52598155060448E-4]:4.603096573654E-1,66[&rate=5.52598155060448E-4]:1.357786620214E-1)[&rate=5.52598155060448E-4]:4.697946154549E-1)[&rate=5.52598155060448E-4]:2.672333974867E-1,(((((59[&rate=5.52598155060448E-4]:2.951808995487E-1,(54[&rate=5.52598155060448E-4]:2.408847173706E-1,(58[&rate=5.52598155060448E-4]:2.612727623867E-1,37[&rate=5.52598155060448E-4]:2.803984454468E-1)[&rate=5.52598155060448E-4]:3.69890041642E-2)[&rate=5.52598155060448E-4]:1.604481605795E-2)[&rate=5.52598155060448E-4]:8.43249515543E-4,(55[&rate=5.52598155060448E-4]:1.471663527801E-1,56[&rate=5.52598155060448E-4]:1.471663527801E-1)[&rate=5.52598155060448E-4]:1.406610749725E-1)[&rate=5.52598155060448E-4]:3.361430305351E-2,57[&rate=5.52598155060448E-4]:3.323706925549E-1)[&rate=5.52598155060448E-4]:5.131334583438E-1,68[&rate=5.52598155060448E-4]:7.935915825927E-1)[&rate=5.52598155060448E-4]:6.000338283943E-1,((((((134[&rate=5.52598155060448E-4]:3.631702670129E-1,133[&rate=5.52598155060448E-4]:3.933072533141E-1)[&rate=5.52598155060448E-4]:4.910240260527E-3,137[&rate=5.52598155060448E-4]:4.393133839856E-1)[&rate=5.52598155060448E-4]:9.086872015292E-1,53[&rate=5.52598155060448E-4]:5.248251981356E-1)[&rate=5.52598155060448E-4]:1.910188132276E-1,(52[&rate=5.52598155060448E-4]:5.513160132103E-1,(103[&rate=5.52598155060448E-4]:6.953607247003E-1,(29[&rate=5.52598155060448E-4]:7.222016964802E-1,(5[&rate=5.52598155060448E-4]:5.832721395475E-2,12[&rate=5.52598155060448E-4]:9.668337833821E-2)[&rate=5.52598155060448E-4]:5.186690030734E-1)[&rate=5.52598155060448E-4]:2.060357405489E-1)[&rate=5.52598155060448E-4]:1.520249023071E0)[&rate=5.52598155060448E-4]:1.727247194642E-1)[&rate=5.52598155060448E-4]:1.173525442082E-1,((77[&rate=5.52598155060448E-4]:6.765982196771E-1,((71[&rate=5.52598155060448E-4]:3.154271380458E-1,((80[&rate=5.52598155060448E-4]:1.311610784007E-1,81[&rate=5.52598155060448E-4]:1.311610784007E-1)[&rate=5.52598155060448E-4]:6.026272205702E-2,73[&rate=5.52598155060448E-4]:2.407388689508E-1)[&rate=5.52598155060448E-4]:1.431814197798E-1)[&rate=5.52598155060448E-4]:2.882645572573E-2,((79[&rate=5.52598155060448E-4]:1.467481390269E-1,82[&rate=5.52598155060448E-4]:1.549673171089E-1)[&rate=5.52598155060448E-4]:1.798352292319E-2,(78[&rate=5.52598155060448E-4]:3.09433636918E-2,72[&rate=5.52598155060448E-4]:9.025555472484E-3)[&rate=5.52598155060448E-4]:1.337882982583E-1)[&rate=5.52598155060448E-4]:2.069191920955E-1)[&rate=5.52598155060448E-4]:2.693309272755E-1)[&rate=5.52598155060448E-4]:3.326367177512E-1,(((76[&rate=5.52598155060448E-4]:3.189112364833E-1,74[&rate=5.52598155060448E-4]:3.189112364833E-1)[&rate=5.52598155060448E-4]:3.678445970594E-2,70[&rate=5.52598155060448E-4]:3.173395318058E-1)[&rate=5.52598155060448E-4]:4.028464674347E-2,75[&rate=5.52598155060448E-4]:3.959803429327E-1)[&rate=5.52598155060448E-4]:6.187340465503E-1)[&rate=5.52598155060448E-4]:5.649452247004E-1)[&rate=5.52598155060448E-4]:3.101624847386E-1,125[&rate=5.52598155060448E-4]:9.329765266487E-1)[&rate=5.52598155060448E-4]:6.27315551005E-1)[&rate=5.52598155060448E-4]:2.690190174834E-2)[&rate=5.52598155060448E-4]:5.790614366772E-4,34[&rate=5.52598155060448E-4]:1.03720377696E-2)[&rate=5.52598155060448E-4]:3.950231418949E-2)[&rate=5.52598155060448E-4]:6.025844412305E-2,((((40[&rate=5.52598155060448E-4]:8.499580972677E-1,(((((((7[&rate=5.52598155060448E-4]:7.916259998781E-2,8[&rate=5.52598155060448E-4]:7.916259998781E-2)[&rate=5.52598155060448E-4]:2.067580053786E-1,26[&rate=5.52598155060448E-4]:3.927699204349E-1)[&rate=5.52598155060448E-4]:2.574277047564E-1,(31[&rate=5.52598155060448E-4]:6.517286767941E-1,(22[&rate=5.52598155060448E-4]:2.710699101289E-1,27[&rate=5.52598155060448E-4]:2.875082662933E-1)[&rate=5.52598155060448E-4]:3.258642461171E-1)[&rate=5.52598155060448E-4]:4.230456483568E-2)[&rate=5.52598155060448E-4]:1.921565115266E-1,2[&rate=5.52598155060448E-4]:6.587924928822E-1)[&rate=5.52598155060448E-4]:1.740555852237E0,(16[&rate=5.52598155060448E-4]:2.465182410697E0,39[&rate=5.52598155060448E-4]:3.7968948458E-1)[&rate=5.52598155060448E-4]:6.293305770957E-2)[&rate=5.52598155060448E-4]:2.682869841402E-1,146[&rate=5.52598155060448E-4]:8.311281056647E-1)[&rate=5.52598155060448E-4]:4.680583235337E-2,(((98[&rate=5.52598155060448E-4]:5.508782129511E-1,((95[&rate=5.52598155060448E-4]:4.502574028737E-1,(100[&rate=5.52598155060448E-4]:2.052958864477E-1,94[&rate=5.52598155060448E-4]:2.052958864477E-1)[&rate=5.52598155060448E-4]:1.60262062874E-1)[&rate=5.52598155060448E-4]:6.88408818453E-2,(96[&rate=5.52598155060448E-4]:3.394268225396E-1,99[&rate=5.52598155060448E-4]:3.749459482224E-1)[&rate=5.52598155060448E-4]:1.550812982451E-1)[&rate=5.52598155060448E-4]:4.270888998079E-2)[&rate=5.52598155060448E-4]:1.821703712465E-1,(97[&rate=5.52598155060448E-4]:4.111993435007E-1,147[&rate=5.52598155060448E-4]:5.396146440472E-1)[&rate=5.52598155060448E-4]:1.223956887845E-1)[&rate=5.52598155060448E-4]:1.281027322637E-1,(101[&rate=5.52598155060448E-4]:1.017063117395E0,(((((86[&rate=5.52598155060448E-4]:1.636613645221E-1,(((85[&rate=5.52598155060448E-4]:5.615273858937E-2,93[&rate=5.52598155060448E-4]:6.985136872638E-2)[&rate=5.52598155060448E-4]:5.195252435933E-2,84[&rate=5.52598155060448E-4]:1.081052629487E-1)[&rate=5.52598155060448E-4]:4.678864659502E-2,83[&rate=5.52598155060448E-4]:1.548939095437E-1)[&rate=5.52598155060448E-4]:8.767454978374E-3)[&rate=5.52598155060448E-4]:3.923166610405E-2,(87[&rate=5.52598155060448E-4]:1.955222928695E-1,(92[&rate=5.52598155060448E-4]:1.091493498242E-1,(91[&rate=5.52598155060448E-4]:5.821641988049E-2,90[&rate=5.52598155060448E-4]:5.821641988049E-2)[&rate=5.52598155060448E-4]:5.093292994371E-2)[&rate=5.52598155060448E-4]:1.000715731823E-1)[&rate=5.52598155060448E-4]:7.370737756623E-3)[&rate=5.52598155060448E-4]:2.157080785979E-1,(88[&rate=5.52598155060448E-4]:2.121870352348E-1,89[&rate=5.52598155060448E-4]:2.258856653718E-1)[&rate=5.52598155060448E-4]:2.064140739893E-1)[&rate=5.52598155060448E-4]:7.033995386948E-1,(((6[&rate=5.52598155060448E-4]:3.522676193698E-1,18[&rate=5.52598155060448E-4]:4.15281318E-1)[&rate=5.52598155060448E-4]:1.81083417447E-1,(15[&rate=5.52598155060448E-4]:3.430899207478E-1,10[&rate=5.52598155060448E-4]:3.047337563643E-1)[&rate=5.52598155060448E-4]:2.450556366169E-1)[&rate=5.52598155060448E-4]:9.680354820185E-2,3[&rate=5.52598155060448E-4]:5.780997904982E-1)[&rate=5.52598155060448E-4]:4.174830023529E-3)[&rate=5.52598155060448E-4]:1.188761189683E0,((142[&rate=5.52598155060448E-4]:6.565789405659E-1,((145[&rate=5.52598155060448E-4]:9.532036570517E-2,141[&rate=5.52598155060448E-4]:9.258063967759E-2)[&rate=5.52598155060448E-4]:7.193155650099E-2,144[&rate=5.52598155060448E-4]:1.617724701512E-1)[&rate=5.52598155060448E-4]:4.893270183597E-1)[&rate=5.52598155060448E-4]:1.005610356957E0,((((17[&rate=5.52598155060448E-4]:6.19499348525E-1,14[&rate=5.52598155060448E-4]:5.811431841413E-1)[&rate=5.52598155060448E-4]:2.086068350082E-1,((9[&rate=5.52598155060448E-4]:6.470229218301E-1,(4[&rate=5.52598155060448E-4]:1.605192081805E-1,30[&rate=5.52598155060448E-4]:3.331219479065E-1)[&rate=5.52598155060448E-4]:4.371886451565E-1)[&rate=5.52598155060448E-4]:8.689639125778E-2,(110[&rate=5.52598155060448E-4]:6.374337351154E-1,((117[&rate=5.52598155060448E-4]:4.8378802265E-1,113[&rate=5.52598155060448E-4]:4.810482966225E-1)[&rate=5.52598155060448E-4]:1.45760402583E-2,105[&rate=5.52598155060448E-4]:4.68227076607E-1)[&rate=5.52598155060448E-4]:1.472888502893E-1)[&rate=5.52598155060448E-4]:9.92253039999E-2)[&rate=5.52598155060448E-4]:4.761152797956E-2)[&rate=5.52598155060448E-4]:3.664226722481E-1,(((13[&rate=5.52598155060448E-4]:6.243447765222E-1,19[&rate=5.52598155060448E-4]:6.627009409059E-1)[&rate=5.52598155060448E-4]:1.647515543097E-1,(115[&rate=5.52598155060448E-4]:5.280957058134E-1,(108[&rate=5.52598155060448E-4]:5.571895258908E-1,(109[&rate=5.52598155060448E-4]:3.818075631214E-1,(107[&rate=5.52598155060448E-4]:3.234734235417E-1,(112[&rate=5.52598155060448E-4]:2.793873602299E-1,114[&rate=5.52598155060448E-4]:1.97195579408E-1)[&rate=5.52598155060448E-4]:6.600387153094E-2)[&rate=5.52598155060448E-4]:3.9156057388E-2)[&rate=5.52598155060448E-4]:1.972997709884E-1)[&rate=5.52598155060448E-4]:2.844042649802E-2)[&rate=5.52598155060448E-4]:1.788088441967E-1)[&rate=5.52598155060448E-4]:2.219044780151E-1,((148[&rate=5.52598155060448E-4]:5.022249897095E-1,143[&rate=5.52598155060448E-4]:4.994852636822E-1)[&rate=5.52598155060448E-4]:2.75636724785E-1,(116[&rate=5.52598155060448E-4]:5.624935012678E-1,((106[&rate=5.52598155060448E-4]:9.240564299614E-2,(111[&rate=5.52598155060448E-4]:8.992547761538E-2,139[&rate=5.52598155060448E-4]:2.652679433688E-1)[&rate=5.52598155060448E-4]:1.891852154513E-2)[&rate=5.52598155060448E-4]:3.188599827345E-1,104[&rate=5.52598155060448E-4]:4.112656257306E-1)[&rate=5.52598155060448E-4]:2.1150184814E-1)[&rate=5.52598155060448E-4]:1.77012048843E-1)[&rate=5.52598155060448E-4]:1.893034779142E-1)[&rate=5.52598155060448E-4]:1.451718825507E-1)[&rate=5.52598155060448E-4]:2.475703773948E-1,(((((20[&rate=5.52598155060448E-4]:4.793508470055E-1,25[&rate=5.52598155060448E-4]:4.985289291972E-1)[&rate=5.52598155060448E-4]:2.375028816436E-2,23[&rate=5.52598155060448E-4]:5.113203132519E-1)[&rate=5.52598155060448E-4]:2.494896907343E-1,(140[&rate=5.52598155060448E-4]:6.088902476904E-1,11[&rate=5.52598155060448E-4]:6.280683298821E-1)[&rate=5.52598155060448E-4]:4.781016725484E-2)[&rate=5.52598155060448E-4]:5.150405189331E-1,((1[&rate=5.52598155060448E-4]:1.035911196639E-1,(28[&rate=5.52598155060448E-4]:6.824598438831E-1,21[&rate=5.52598155060448E-4]:6.578023096366E-1)[&rate=5.52598155060448E-4]:2.074326456438E-1)[&rate=5.52598155060448E-4]:1.701737811737E-1,24[&rate=5.52598155060448E-4]:1.054586818646E0)[&rate=5.52598155060448E-4]:2.322226083832E-1)[&rate=5.52598155060448E-4]:4.723719128851E-2,102[&rate=5.52598155060448E-4]:1.724027827012E-1)[&rate=5.52598155060448E-4]:1.573676833517E-1)[&rate=5.52598155060448E-4]:8.584348900405E-2)[&rate=5.52598155060448E-4]:3.581615811754E-1)[&rate=5.52598155060448E-4]:2.487670332179E-1)[&rate=5.52598155060448E-4]:6.888370575135E-1)[&rate=5.52598155060448E-4]:2.497934286817E-2)[&rate=5.52598155060448E-4]:9.224273848455E-2)[&rate=5.52598155060448E-4]:1.460484816438E-1,38[&rate=5.52598155060448E-4]:9.277005679824E-1)[&rate=5.52598155060448E-4]:1.366440012474E-1,((35[&rate=5.52598155060448E-4]:4.158060334235E-2,36[&rate=5.52598155060448E-4]:8.815594580811E-2)[&rate=5.52598155060448E-4]:2.542541022708E-1,(((((((62[&rate=5.52598155060448E-4]:2.607328441072E-1,60[&rate=5.52598155060448E-4]:6.895202218949E-2)[&rate=5.52598155060448E-4]:2.41481196747E-2,(64[&rate=5.52598155060448E-4]:2.109125430516E-1,65[&rate=5.52598155060448E-4]:6.022761154494E-2)[&rate=5.52598155060448E-4]:3.287253031925E-2)[&rate=5.52598155060448E-4]:4.624344489213E-1,(61[&rate=5.52598155060448E-4]:1.377407319148E-1,63[&rate=5.52598155060448E-4]:9.664484150374E-2)[&rate=5.52598155060448E-4]:6.095746807885E-1)[&rate=5.52598155060448E-4]:6.051238718143E-1,((69[&rate=5.52598155060448E-4]:7.738100428373E-1,118[&rate=5.52598155060448E-4]:7.628511387277E-1)[&rate=5.52598155060448E-4]:1.846619721211E-2,((129[&rate=5.52598155060448E-4]:6.350990667962E-2,132[&rate=5.52598155060448E-4]:6.624963270698E-2)[&rate=5.52598155060448E-4]:8.971164931982E-2,(130[&rate=5.52598155060448E-4]:1.026641181237E-1,131[&rate=5.52598155060448E-4]:1.054038441511E-1)[&rate=5.52598155060448E-4]:5.055743787572E-2)[&rate=5.52598155060448E-4]:4.911094785704E-1)[&rate=5.52598155060448E-4]:5.711219485778E-1)[&rate=5.52598155060448E-4]:3.045650306365E-1,128[&rate=5.52598155060448E-4]:1.517278287757E0)[&rate=5.52598155060448E-4]:2.104058455685E-1,((((50[&rate=5.52598155060448E-4]:4.630705110272E-1,49[&rate=5.52598155060448E-4]:4.630705110272E-1)[&rate=5.52598155060448E-4]:2.067291239156E-1,(46[&rate=5.52598155060448E-4]:4.961989836806E-1,(((48[&rate=5.52598155060448E-4]:1.234641269375E-1,41[&rate=5.52598155060448E-4]:7.974827994303E-2)[&rate=5.52598155060448E-4]:2.68929393077E-1,42[&rate=5.52598155060448E-4]:3.541421538943E-1)[&rate=5.52598155060448E-4]:4.01763945686E-2,43[&rate=5.52598155060448E-4]:4.434988763316E-1)[&rate=5.52598155060448E-4]:5.270010734896E-2)[&rate=5.52598155060448E-4]:2.063875365079E-1)[&rate=5.52598155060448E-4]:3.745058616505E-2,((51[&rate=5.52598155060448E-4]:4.719046120919E-1,44[&rate=5.52598155060448E-4]:4.937625355891E-1)[&rate=5.52598155060448E-4]:3.196643513085E-2,47[&rate=5.52598155060448E-4]:5.311934515942E-1)[&rate=5.52598155060448E-4]:2.088436547593E-1)[&rate=5.52598155060448E-4]:4.879538517709E-2,45[&rate=5.52598155060448E-4]:7.806357702193E-1)[&rate=5.52598155060448E-4]:1.736521508146E-1)[&rate=5.52598155060448E-4]:7.38464295134E-2,(121[&rate=5.52598155060448E-4]:2.145493676226E0,127[&rate=5.52598155060448E-4]:2.586589566637E0)[&rate=5.52598155060448E-4]:2.532971605854E-1)[&rate=5.52598155060448E-4]:2.307126606225E-2)[&rate=5.52598155060448E-4]:1.661444171012E-1)[&rate=5.52598155060448E-4]:4.815877664742E-1,33[&rate=5.52598155060448E-4]:6.411483439406E-2)[&rate=5.52598155060448E-4]:2.95796055237E-2);
tree STATE_73020000 [&joint=-20993.138442083346,lnP=-20993.138442083346] = [&R] (((32[&rate=5.753804812697035E-4]:2.798808439743E-2,(((((((55[&rate=5.753804812697035E-4]:2.059884990334E-1,56[&rate=5.753804812697035E-4]:2.059884990334E-1)[&rate=5.753804812697035E-4]:3.456962654243E-2,(54[&rate=5.753804812697035E-4]:6.468462926058E-2,58[&rate=5.753804812697035E-4]:1.220616784409E-1)[&rate=5.753804812697035E-4]:1.458188515067E-1)[&rate=5.753804812697035E-4]:3.609129931225E-2,(57[&rate=5.753804812697035E-4]:2.232292760259E-1,37[&rate=5.753804812697035E-4]:2.58748401709E-1)[&rate=5.753804812697035E-4]:6.434911061095E-2)[&rate=5.753804812697035E-4]:5.338834341337E-2,59[&rate=5.753804812697035E-4]:3.382344896131E-1)[&rate=5.753804812697035E-4]:2.192335626053E-1,68[&rate=5.753804812697035E-4]:5.082877243495E-1)[&rate=5.753804812697035E-4]:6.062068631014E-1,(((((103[&rate=5.753804812697035E-4]:8.50952392081E-1,(29[&rate=5.753804812697035E-4]:5.746278591957E-1,(5[&rate=5.753804812697035E-4]:2.505179399451E-1,12[&rate=5.753804812697035E-4]:2.888741043286E-1)[&rate=5.753804812697035E-4]:1.789044397985E-1)[&rate=5.753804812697035E-4]:5.092012452142E-1)[&rate=5.753804812697035E-4]:1.45677520681E0,53[&rate=5.753804812697035E-4]:6.352371430186E-1)[&rate=5.753804812697035E-4]:7.424023234098E-2,(52[&rate=5.753804812697035E-4]:5.26451524724E-1,(((71[&rate=5.753804812697035E-4]:4.291950998598E-1,(79[&rate=5.753804812697035E-4]:3.199032428125E-1,((78[&rate=5.753804812697035E-4]:1.061722173213E-1,72[&rate=5.753804812697035E-4]:8.425440910198E-2)[&rate=5.753804812697035E-4]:1.291133517405E-1,82[&rate=5.753804812697035E-4]:2.435047471439E-1)[&rate=5.753804812697035E-4]:8.461767375071E-2)[&rate=5.753804812697035E-4]:1.366891173213E-1)[&rate=5.753804812697035E-4]:3.996285075919E-2,((80[&rate=5.753804812697035E-4]:3.420153352239E-2,81[&rate=5.753804812697035E-4]:3.420153352239E-2)[&rate=5.753804812697035E-4]:2.576958825497E-1,(77[&rate=5.753804812697035E-4]:3.152731808433E-1,73[&rate=5.753804812697035E-4]:3.20752632898E-1)[&rate=5.753804812697035E-4]:2.045985166712E-2)[&rate=5.753804812697035E-4]:1.964386167387E-1)[&rate=5.753804812697035E-4]:1.944463793661E-1,((70[&rate=5.753804812697035E-4]:3.496619857452E-1,(74[&rate=5.753804812697035E-4]:3.160517725906E-1,76[&rate=5.753804812697035E-4]:3.160517725906E-1)[&rate=5.753804812697035E-4]:7.19663775381E-2)[&rate=5.753804812697035E-4]:5.819701300615E-2,75[&rate=5.753804812697035E-4]:4.462151631348E-1)[&rate=5.753804812697035E-4]:2.858823175351E-1)[&rate=5.753804812697035E-4]:5.326203813548E-1)[&rate=5.753804812697035E-4]:1.912225719469E-1)[&rate=5.753804812697035E-4]:9.260560896626E-2,(134[&rate=5.753804812697035E-4]:4.051789655842E-1,(137[&rate=5.753804812697035E-4]:3.543760660421E-1,133[&rate=5.753804812697035E-4]:3.132801756311E-1)[&rate=5.753804812697035E-4]:1.220357762543E-1)[&rate=5.753804812697035E-4]:1.148846529409E0)[&rate=5.753804812697035E-4]:4.632653532462E-1,125[&rate=5.753804812697035E-4]:1.054965823911E0)[&rate=5.753804812697035E-4]:2.261954302069E-1)[&rate=5.753804812697035E-4]:3.113931142105E-1,34[&rate=5.753804812697035E-4]:1.515336525909E-2)[&rate=5.753804812697035E-4]:3.475252735742E-2)[&rate=5.753804812697035E-4]:4.995920375875E-2,(((67[&rate=5.753804812697035E-4]:3.004533393197E-1,(122[&rate=5.753804812697035E-4]:4.236789808054E-1,(123[&rate=5.753804812697035E-4]:2.03847840344E-1,124[&rate=5.753804812697035E-4]:2.011155999068E-1)[&rate=5.753804812697035E-4]:2.198311404615E-1)[&rate=5.753804812697035E-4]:3.780469088549E-1)[&rate=5.753804812697035E-4]:2.762969036284E-1,(((119[&rate=5.753804812697035E-4]:1.827117150152E0,120[&rate=5.753804812697035E-4]:1.731226739193E0)[&rate=5.753804812697035E-4]:1.483507182974E-1,(126[&rate=5.753804812697035E-4]:9.732852354091E-1,(135[&rate=5.753804812697035E-4]:2.617896964025E-1,(138[&rate=5.753804812697035E-4]:2.44686962523E-1,136[&rate=5.753804812697035E-4]:1.131801132078E-1)[&rate=5.753804812697035E-4]:2.171027338795E-1)[&rate=5.753804812697035E-4]:1.149252856171E0)[&rate=5.753804812697035E-4]:2.164801103962E-1)[&rate=5.753804812697035E-4]:2.537866941555E-1,66[&rate=5.753804812697035E-4]:1.963778502758E-1)[&rate=5.753804812697035E-4]:3.803723926724E-1)[&rate=5.753804812697035E-4]:2.286131199974E-1,(((((101[&rate=5.753804812697035E-4]:1.06623095666E0,((((18[&rate=5.753804812697035E-4]:7.732057122036E-1,(15[&rate=5.753804812697035E-4]:4.553500255784E-1,10[&rate=5.753804812697035E-4]:4.169938611949E-1)[&rate=5.753804812697035E-4]:3.096365085429E-1)[&rate=5.753804812697035E-4]:7.128872997047E-2,(6[&rate=5.753804812697035E-4]:3.884774514879E-1,3[&rate=5.753804812697035E-4]:3.364226569674E-1)[&rate=5.753804812697035E-4]:3.93003292056E-1)[&rate=5.753804812697035E-4]:2.609640512344E-1,((87[&rate=5.753804812697035E-4]:2.643770660072E-1,(88[&rate=5.753804812697035E-4]:1.295876428732E-2,89[&rate=5.753804812697035E-4]:2.665739442434E-2)[&rate=5.753804812697035E-4]:2.514183017198E-1)[&rate=5.753804812697035E-4]:1.056446310899E-2,((92[&rate=5.753804812697035E-4]:1.012422359997E-1,(91[&rate=5.753804812697035E-4]:2.949808339102E-2,90[&rate=5.753804812697035E-4]:2.949808339102E-2)[&rate=5.753804812697035E-4]:7.174415260866E-2)[&rate=5.753804812697035E-4]:1.46638151816E-1,(83[&rate=5.753804812697035E-4]:1.333714793662E-1,(85[&rate=5.753804812697035E-4]:8.977092360998E-2,(93[&rate=5.753804812697035E-4]:9.844676480267E-2,(86[&rate=5.753804812697035E-4]:5.644008113304E-2,84[&rate=5.753804812697035E-4]:5.644008113304E-2)[&rate=5.753804812697035E-4]:2.830805353262E-2)[&rate=5.753804812697035E-4]:5.022788944327E-3)[&rate=5.753804812697035E-4]:4.360055575625E-2)[&rate=5.753804812697035E-4]:1.008102783124E-1)[&rate=5.753804812697035E-4]:4.075977143749E-2)[&rate=5.753804812697035E-4]:1.255174498539E0)[&rate=5.753804812697035E-4]:6.27522090348E-1,((((24[&rate=5.753804812697035E-4]:9.226616679721E-1,((28[&rate=5.753804812697035E-4]:6.720516333541E-1,21[&rate=5.753804812697035E-4]:6.473940991076E-1)[&rate=5.753804812697035E-4]:2.457895137429E-1,1[&rate=5.753804812697035E-4]:1.31539777234E-1)[&rate=5.753804812697035E-4]:1.029997292987E-2)[&rate=5.753804812697035E-4]:2.869757284906E-1,((((20[&rate=5.753804812697035E-4]:4.772910033405E-1,25[&rate=5.753804812697035E-4]:4.964690855322E-1)[&rate=5.753804812697035E-4]:5.273241383889E-2,23[&rate=5.753804812697035E-4]:5.382425952614E-1)[&rate=5.753804812697035E-4]:7.089433962666E-2,(140[&rate=5.753804812697035E-4]:3.484691349282E-1,11[&rate=5.753804812697035E-4]:3.676472171199E-1)[&rate=5.753804812697035E-4]:1.565582109189E-1)[&rate=5.753804812697035E-4]:5.489536378127E-1,102[&rate=5.753804812697035E-4]:7.405641194057E-3)[&rate=5.753804812697035E-4]:4.058791965229E-2)[&rate=5.753804812697035E-4]:3.561799472697E-1,(142[&rate=5.753804812697035E-4]:6.38434762437E-1,((145[&rate=5.753804812697035E-4]:1.452846602967E-1,144[&rate=5.753804812697035E-4]:1.398052082417E-1)[&rate=5.753804812697035E-4]:1.20140555144E-1,141[&rate=5.753804812697035E-4]:2.62685489413E-1)[&rate=5.753804812697035E-4]:3.730095469964E-1)[&rate=5.753804812697035E-4]:1.012314088145E0)[&rate=5.753804812697035E-4]:1.34878841951E-2,(((113[&rate=5.753804812697035E-4]:4.754785960063E-1,(105[&rate=5.753804812697035E-4]:3.106944556608E-1,110[&rate=5.753804812697035E-4]:3.326122638799E-1)[&rate=5.753804812697035E-4]:1.373868800717E-1)[&rate=5.753804812697035E-4]:2.963091507224E-1,((4[&rate=5.753804812697035E-4]:1.721657736783E-1,30[&rate=5.753804812697035E-4]:3.447685134043E-1)[&rate=5.753804812697035E-4]:2.997279188362E-1,((17[&rate=5.753804812697035E-4]:3.556666567935E-1,14[&rate=5.753804812697035E-4]:3.173104924098E-1)[&rate=5.753804812697035E-4]:1.99731653327E-1,(9[&rate=5.753804812697035E-4]:7.890650056486E-2,117[&rate=5.753804812697035E-4]:8.986540467452E-2)[&rate=5.753804812697035E-4]:4.299164670898E-1)[&rate=5.753804812697035E-4]:1.238579335295E-2)[&rate=5.753804812697035E-4]:2.423598076389E-1)[&rate=5.753804812697035E-4]:4.213955727778E-1,(((((109[&rate=5.753804812697035E-4]:4.06101285332E-1,107[&rate=5.753804812697035E-4]:3.869232031403E-1)[&rate=5.753804812697035E-4]:5.254352791911E-2,(112[&rate=5.753804812697035E-4]:3.456460829128E-1,114[&rate=5.753804812697035E-4]:2.634543020909E-1)[&rate=5.753804812697035E-4]:1.157384563657E-1)[&rate=5.753804812697035E-4]:2.29550482599E-1,108[&rate=5.753804812697035E-4]:6.66277487631E-1)[&rate=5.753804812697035E-4]:1.697978964797E-1,(115[&rate=5.753804812697035E-4]:7.270622413064E-1,(13[&rate=5.753804812697035E-4]:3.283022905992E-1,19[&rate=5.753804812697035E-4]:3.666584549829E-1)[&rate=5.753804812697035E-4]:4.80951731529E-1)[&rate=5.753804812697035E-4]:5.147889622892E-2)[&rate=5.753804812697035E-4]:2.666948206793E-1,((116[&rate=5.753804812697035E-4]:5.958822246512E-1,(139[&rate=5.753804812697035E-4]:4.910136654254E-1,(111[&rate=5.753804812697035E-4]:2.400280340976E-1,(104[&rate=5.753804812697035E-4]:6.89994391469E-2,106[&rate=5.753804812697035E-4]:6.89994391469E-2)[&rate=5.753804812697035E-4]:1.545902387863E-1)[&rate=5.753804812697035E-4]:7.564316557452E-2)[&rate=5.753804812697035E-4]:3.569233537463E-1)[&rate=5.753804812697035E-4]:1.316786874458E-1,(148[&rate=5.753804812697035E-4]:1.481332707562E-1,143[&rate=5.753804812697035E-4]:1.453935447289E-1)[&rate=5.753804812697035E-4]:6.177838057245E-1)[&rate=5.753804812697035E-4]:3.176750461176E-1)[&rate=5.753804812697035E-4]:6.575558046992E-2)[&rate=5.753804812697035E-4]:2.984506755443E-1)[&rate=5.753804812697035E-4]:2.02990424322E-1)[&rate=5.753804812697035E-4]:4.51058592082E-1)[&rate=5.753804812697035E-4]:6.005071344758E-1,(((95[&rate=5.753804812697035E-4]:4.69467761977E-1,(100[&rate=5.753804812697035E-4]:2.95610923821E-1,94[&rate=5.753804812697035E-4]:2.95610923821E-1)[&rate=5.753804812697035E-4]:8.915738460391E-2)[&rate=5.753804812697035E-4]:2.821521000074E-1,((96[&rate=5.753804812697035E-4]:4.674243956259E-1,99[&rate=5.753804812697035E-4]:5.029435213088E-1)[&rate=5.753804812697035E-4]:1.713577553284E-1,98[&rate=5.753804812697035E-4]:6.5244335314E-1)[&rate=5.753804812697035E-4]:8.824754709566E-2)[&rate=5.753804812697035E-4]:6.362131391733E-2,(146[&rate=5.753804812697035E-4]:7.310388804184E-1,(16[&rate=5.753804812697035E-4]:2.616514883602E0,40[&rate=5.753804812697035E-4]:5.310219574848E-1)[&rate=5.753804812697035E-4]:7.979834369861E-2)[&rate=5.753804812697035E-4]:6.50766124232E-2)[&rate=5.753804812697035E-4]:1.767701853562E-2)[&rate=5.753804812697035E-4]:3.945667580485E-2,((39[&rate=5.753804812697035E-4]:3.357063244047E-1,147[&rate=5.753804812697035E-4]:3.93083373585E-1)[&rate=5.753804812697035E-4]:6.407134147811E-2,((((31[&rate=5.753804812697035E-4]:6.373647789186E-1,((7[&rate=5.753804812697035E-4]:9.696865455447E-2,8[&rate=5.753804812697035E-4]:9.696865455447E-2)[&rate=5.753804812697035E-4]:2.483299014854E-1,26[&rate=5.753804812697035E-4]:4.521478711084E-1)[&rate=5.753804812697035E-4]:1.413812913718E-1)[&rate=5.753804812697035E-4]:2.916160280094E-1,(22[&rate=5.753804812697035E-4]:4.959917800176E-1,27[&rate=5.753804812697035E-4]:5.12430136182E-1)[&rate=5.753804812697035E-4]:3.781945063623E-1)[&rate=5.753804812697035E-4]:1.208410937015E-1,2[&rate=5.753804812697035E-4]:8.224246403553E-1)[&rate=5.753804812697035E-4]:1.447664108789E0,97[&rate=5.753804812697035E-4]:2.423246949485E-1)[&rate=5.753804812697035E-4]:8.641471956808E-2)[&rate=5.753804812697035E-4]:3.332529420643E-1)[&rate=5.753804812697035E-4]:2.66311653758E-1,38[&rate=5.753804812697035E-4]:9.310362507761E-1)[&rate=5.753804812697035E-4]:3.364776550529E-1,((36[&rate=5.753804812697035E-4]:1.060832087221E-1,((((((60[&rate=5.753804812697035E-4]:1.544498947291E-1,65[&rate=5.753804812697035E-4]:1.544498947291E-1)[&rate=5.753804812697035E-4]:1.517503532695E-2,(64[&rate=5.753804812697035E-4]:4.00563234982E-2,62[&rate=5.753804812697035E-4]:8.115221390924E-2)[&rate=5.753804812697035E-4]:2.802535380646E-1)[&rate=5.753804812697035E-4]:2.003146522284E-1,(61[&rate=5.753804812697035E-4]:2.215202478572E-1,63[&rate=5.753804812697035E-4]:1.804243574461E-1)[&rate=5.753804812697035E-4]:3.40200156345E-1)[&rate=5.753804812697035E-4]:8.157842827945E-1,(128[&rate=5.753804812697035E-4]:9.346179114391E-1,((69[&rate=5.753804812697035E-4]:6.606644299441E-1,(((130[&rate=5.753804812697035E-4]:1.629315146171E-1,131[&rate=5.753804812697035E-4]:1.656712406445E-1)[&rate=5.753804812697035E-4]:3.165752033582E-2,129[&rate=5.753804812697035E-4]:1.94589034953E-1)[&rate=5.753804812697035E-4]:6.601661725663E-4,132[&rate=5.753804812697035E-4]:1.979889271529E-1)[&rate=5.753804812697035E-4]:3.17470023339E-1)[&rate=5.753804812697035E-4]:1.575998654326E-3,118[&rate=5.753804812697035E-4]:6.512815244888E-1)[&rate=5.753804812697035E-4]:4.230624143476E-1)[&rate=5.753804812697035E-4]:3.031607481604E-1)[&rate=5.753804812697035E-4]:1.092316215776E-1,(121[&rate=5.753804812697035E-4]:1.017049084013E0,127[&rate=5.753804812697035E-4]:1.458144974424E0)[&rate=5.753804812697035E-4]:9.272214711362E-1)[&rate=5.753804812697035E-4]:2.355905148865E-1,35[&rate=5.753804812697035E-4]:5.383367277577E-2)[&rate=5.753804812697035E-4]:5.674193480588E-3)[&rate=5.753804812697035E-4]:4.542089890252E-1,((((((41[&rate=5.753804812697035E-4]:1.498404517582E-1,42[&rate=5.753804812697035E-4]:1.553049326324E-1)[&rate=5.753804812697035E-4]:9.398589139284E-2,48[&rate=5.753804812697035E-4]:2.875421901455E-1)[&rate=5.753804812697035E-4]:1.48363209895E-1,46[&rate=5.753804812697035E-4]:4.46834361789E-1)[&rate=5.753804812697035E-4]:5.081283065736E-2,43[&rate=5.753804812697035E-4]:4.976471924464E-1)[&rate=5.753804812697035E-4]:1.521647042455E-1,((47[&rate=5.753804812697035E-4]:6.321363286882E-1,50[&rate=5.753804812697035E-4]:5.993494434424E-1)[&rate=5.753804812697035E-4]:1.174297297232E-2,((51[&rate=5.753804812697035E-4]:4.486856362079E-1,44[&rate=5.753804812697035E-4]:4.705435597051E-1)[&rate=5.753804812697035E-4]:3.311414523602E-2,49[&rate=5.753804812697035E-4]:4.763353005697E-1)[&rate=5.753804812697035E-4]:1.347571158451E-1)[&rate=5.753804812697035E-4]:5.932595031358E-3)[&rate=5.753804812697035E-4]:1.496756996171E-1,45[&rate=5.753804812697035E-4]:7.912908749975E-1)[&rate=5.753804812697035E-4]:4.777968912804E-1)[&rate=5.753804812697035E-4]:1.51431604032E-1)[&rate=5.753804812697035E-4]:1.40214903632E-1)[&rate=5.753804812697035E-4]:1.575154320598E-1)[&rate=5.753804812697035E-4]:2.190843133312E-2,33[&rate=5.753804812697035E-4]:1.05335171544E-1);
tree STATE_73030000 [&joint=-20969.52017315005,lnP=-20969.52017315005] = [&R] (((((((((39[&rate=6.001166655155922E-4]:3.780398364013E-1,16[&rate=6.001166655155922E-4]:2.463532762519E0)[&rate=6.001166655155922E-4]:2.937211988144E-1,(146[&rate=6.001166655155922E-4]:5.710149715923E-1,(101[&rate=6.001166655155922E-4]:6.119214507855E-1,(((((15[&rate=6.001166655155922E-4]:3.884188515487E-1,10[&rate=6.001166655155922E-4]:3.500626871652E-1)[&rate=6.001166655155922E-4]:2.867257980756E-1,6[&rate=6.001166655155922E-4]:6.203501290764E-1)[&rate=6.001166655155922E-4]:1.718670074806E-1,(3[&rate=6.001166655155922E-4]:4.78452897516E-1,18[&rate=6.001166655155922E-4]:5.935213906666E-1)[&rate=6.001166655155922E-4]:2.617094445206E-1)[&rate=6.001166655155922E-4]:5.327933283316E-1,((87[&rate=6.001166655155922E-4]:1.469397068839E-1,((92[&rate=6.001166655155922E-4]:9.773589602854E-2,(91[&rate=6.001166655155922E-4]:2.595700533409E-2,90[&rate=6.001166655155922E-4]:2.595700533409E-2)[&rate=6.001166655155922E-4]:7.177889069445E-2)[&rate=6.001166655155922E-4]:3.054776154796E-2,(84[&rate=6.001166655155922E-4]:9.466806080055E-2,(((93[&rate=6.001166655155922E-4]:8.727318830621E-2,83[&rate=6.001166655155922E-4]:7.357455816919E-2)[&rate=6.001166655155922E-4]:1.609319810665E-3,86[&rate=6.001166655155922E-4]:7.518387797986E-2)[&rate=6.001166655155922E-4]:5.290959047527E-3,85[&rate=6.001166655155922E-4]:8.047483702739E-2)[&rate=6.001166655155922E-4]:1.419322377316E-2)[&rate=6.001166655155922E-4]:1.991696663894E-2)[&rate=6.001166655155922E-4]:3.235467944446E-2)[&rate=6.001166655155922E-4]:9.230826303896E-2,(88[&rate=6.001166655155922E-4]:1.344822888674E-1,89[&rate=6.001166655155922E-4]:1.481809190044E-1)[&rate=6.001166655155922E-4]:1.047656810555E-1)[&rate=6.001166655155922E-4]:1.573433727842E0)[&rate=6.001166655155922E-4]:1.946817488346E-1,(((((20[&rate=6.001166655155922E-4]:5.085524066569E-1,25[&rate=6.001166655155922E-4]:5.277304888486E-1)[&rate=6.001166655155922E-4]:1.15051190094E-1,23[&rate=6.001166655155922E-4]:6.31822774833E-1)[&rate=6.001166655155922E-4]:9.322743537823E-2,(140[&rate=6.001166655155922E-4]:4.300523508883E-1,11[&rate=6.001166655155922E-4]:4.492304330801E-1)[&rate=6.001166655155922E-4]:1.908882702819E-1)[&rate=6.001166655155922E-4]:6.402344480705E-1,((24[&rate=6.001166655155922E-4]:8.954572714398E-1,((28[&rate=6.001166655155922E-4]:7.991126888883E-1,21[&rate=6.001166655155922E-4]:7.744551546419E-1)[&rate=6.001166655155922E-4]:5.29392531039E-2,1[&rate=6.001166655155922E-4]:6.575057212931E-2)[&rate=6.001166655155922E-4]:4.888478150223E-2)[&rate=6.001166655155922E-4]:3.600292664728E-1,102[&rate=6.001166655155922E-4]:9.384270229621E-2)[&rate=6.001166655155922E-4]:1.207570244787E-1)[&rate=6.001166655155922E-4]:1.79381302763E-1,(((((107[&rate=6.001166655155922E-4]:3.996060729018E-1,(109[&rate=6.001166655155922E-4]:3.972878538118E-1,(112[&rate=6.001166655155922E-4]:2.531872927446E-1,114[&rate=6.001166655155922E-4]:1.709955119228E-1)[&rate=6.001166655155922E-4]:1.468402870946E-1)[&rate=6.001166655155922E-4]:2.149630128169E-2)[&rate=6.001166655155922E-4]:1.514168199099E-1,108[&rate=6.001166655155922E-4]:5.482831667844E-1)[&rate=6.001166655155922E-4]:3.091095940158E-1,(115[&rate=6.001166655155922E-4]:3.791078179869E-1,(13[&rate=6.001166655155922E-4]:4.37714376771E-1,19[&rate=6.001166655155922E-4]:4.760705411547E-1)[&rate=6.001166655155922E-4]:2.358522203774E-2)[&rate=6.001166655155922E-4]:4.207506962379E-1)[&rate=6.001166655155922E-4]:3.292901011441E-1,(((148[&rate=6.001166655155922E-4]:2.756415027411E-1,143[&rate=6.001166655155922E-4]:2.729017767138E-1)[&rate=6.001166655155922E-4]:4.410349727089E-1,(((111[&rate=6.001166655155922E-4]:1.710985215456E-2,139[&rate=6.001166655155922E-4]:1.924523179079E-1)[&rate=6.001166655155922E-4]:2.141191106486E-1,(104[&rate=6.001166655155922E-4]:1.331936326647E-2,106[&rate=6.001166655155922E-4]:1.331936326647E-2)[&rate=6.001166655155922E-4]:2.014712433723E-1)[&rate=6.001166655155922E-4]:3.513595999087E-1,116[&rate=6.001166655155922E-4]:5.058762339447E-1)[&rate=6.001166655155922E-4]:1.724440771216E-1)[&rate=6.001166655155922E-4]:1.115802957439E-1,(((105[&rate=6.001166655155922E-4]:4.669424496061E-1,110[&rate=6.001166655155922E-4]:4.888602578252E-1)[&rate=6.001166655155922E-4]:1.695434886827E-1,((9[&rate=6.001166655155922E-4]:5.529020512832E-1,(4[&rate=6.001166655155922E-4]:2.065440831742E-2,30[&rate=6.001166655155922E-4]:1.932571480434E-1)[&rate=6.001166655155922E-4]:4.829325744727E-1)[&rate=6.001166655155922E-4]:1.848992569288E-2,((17[&rate=6.001166655155922E-4]:4.906052035781E-1,14[&rate=6.001166655155922E-4]:4.522490391945E-1)[&rate=6.001166655155922E-4]:7.3950881452E-2,113[&rate=6.001166655155922E-4]:5.261999206465E-1)[&rate=6.001166655155922E-4]:5.341123441172E-2)[&rate=6.001166655155922E-4]:8.427204350439E-2)[&rate=6.001166655155922E-4]:2.976999508053E-3,117[&rate=6.001166655155922E-4]:6.695999240982E-1)[&rate=6.001166655155922E-4]:2.052321895614E-1)[&rate=6.001166655155922E-4]:3.392480085587E-1)[&rate=6.001166655155922E-4]:1.614723106416E-1,(142[&rate=6.001166655155922E-4]:6.222418120777E-1,((145[&rate=6.001166655155922E-4]:1.959715402976E-1,141[&rate=6.001166655155922E-4]:1.9323181427E-1)[&rate=6.001166655155922E-4]:8.117188161519E-2,144[&rate=6.001166655155922E-4]:2.716639698578E-1)[&rate=6.001166655155922E-4]:3.45098390165E-1)[&rate=6.001166655155922E-4]:9.231736344809E-1)[&rate=6.001166655155922E-4]:9.514092544517E-2)[&rate=6.001166655155922E-4]:7.639611569217E-2)[&rate=6.001166655155922E-4]:1.470237576103E-1)[&rate=6.001166655155922E-4]:8.120391005656E-1)[&rate=6.001166655155922E-4]:2.209646428583E-1)[&rate=6.001166655155922E-4]:6.97800927625E-3,(((96[&rate=6.001166655155922E-4]:3.730905225599E-1,99[&rate=6.001166655155922E-4]:4.086096482428E-1)[&rate=6.001166655155922E-4]:3.937704822692E-1,((97[&rate=6.001166655155922E-4]:4.83296135154E-1,98[&rate=6.001166655155922E-4]:6.827496870664E-1)[&rate=6.001166655155922E-4]:6.573743679171E-2,(95[&rate=6.001166655155922E-4]:4.682506554434E-1,(100[&rate=6.001166655155922E-4]:2.327739597928E-1,94[&rate=6.001166655155922E-4]:2.327739597928E-1)[&rate=6.001166655155922E-4]:1.507772420985E-1)[&rate=6.001166655155922E-4]:2.911654301635E-1)[&rate=6.001166655155922E-4]:3.20350831566E-2)[&rate=6.001166655155922E-4]:2.352693872266E-2,((((31[&rate=6.001166655155922E-4]:5.032058672384E-1,2[&rate=6.001166655155922E-4]:2.758086069643E-1)[&rate=6.001166655155922E-4]:2.813410796031E-1,(((7[&rate=6.001166655155922E-4]:7.603895615551E-2,8[&rate=6.001166655155922E-4]:7.603895615551E-2)[&rate=6.001166655155922E-4]:3.441287876869E-1,26[&rate=6.001166655155922E-4]:5.270170589109E-1)[&rate=6.001166655155922E-4]:1.921238306334E-1,(22[&rate=6.001166655155922E-4]:3.387805620708E-1,27[&rate=6.001166655155922E-4]:3.552189182352E-1)[&rate=6.001166655155922E-4]:3.694014233639E-1)[&rate=6.001166655155922E-4]:2.157044085871E-2)[&rate=6.001166655155922E-4]:1.999830097987E0,40[&rate=6.001166655155922E-4]:6.002539817247E-1)[&rate=6.001166655155922E-4]:2.838682968968E-2,147[&rate=6.001166655155922E-4]:6.860178605947E-1)[&rate=6.001166655155922E-4]:4.699303377671E-2)[&rate=6.001166655155922E-4]:3.10519930081E-3)[&rate=6.001166655155922E-4]:1.53437436864E-1,38[&rate=6.001166655155922E-4]:7.638704704269E-1)[&rate=6.001166655155922E-4]:5.400861758792E-1,((((121[&rate=6.001166655155922E-4]:1.991504221008E0,(127[&rate=6.001166655155922E-4]:2.430435202115E0,(((((65[&rate=6.001166655155922E-4]:2.718366970061E-1,(62[&rate=6.001166655155922E-4]:1.653717557359E-1,64[&rate=6.001166655155922E-4]:1.242758653248E-1)[&rate=6.001166655155922E-4]:2.982457631879E-1)[&rate=6.001166655155922E-4]:3.004490919192E-2,60[&rate=6.001166655155922E-4]:3.01881606198E-1)[&rate=6.001166655155922E-4]:3.320974525786E-1,(61[&rate=6.001166655155922E-4]:4.721623875595E-2,63[&rate=6.001166655155922E-4]:6.120348344906E-3)[&rate=6.001166655155922E-4]:7.785436419384E-1)[&rate=6.001166655155922E-4]:5.033167515534E-1,128[&rate=6.001166655155922E-4]:1.189350604851E0)[&rate=6.001166655155922E-4]:1.245264226745E-2,(69[&rate=6.001166655155922E-4]:5.97919341332E-1,(((129[&rate=6.001166655155922E-4]:1.314367021238E-1,(130[&rate=6.001166655155922E-4]:5.376429765894E-2,131[&rate=6.001166655155922E-4]:5.65040236863E-2)[&rate=6.001166655155922E-4]:7.767240446484E-2)[&rate=6.001166655155922E-4]:1.090827203761E-2,132[&rate=6.001166655155922E-4]:1.450847001887E-1)[&rate=6.001166655155922E-4]:2.973290194356E-1,118[&rate=6.001166655155922E-4]:5.766602949669E-1)[&rate=6.001166655155922E-4]:1.03001422555E-2)[&rate=6.001166655155922E-4]:7.545688372929E-1)[&rate=6.001166655155922E-4]:1.902757906131E-1)[&rate=6.001166655155922E-4]:2.164909304287E-3)[&rate=6.001166655155922E-4]:1.146522703253E-1,36[&rate=6.001166655155922E-4]:2.670443653874E-2)[&rate=6.001166655155922E-4]:1.605285164092E-1,35[&rate=6.001166655155922E-4]:1.406576104822E-1)[&rate=6.001166655155922E-4]:3.280518213249E-1,((((51[&rate=6.001166655155922E-4]:4.752753104119E-1,(47[&rate=6.001166655155922E-4]:4.697680847728E-1,(49[&rate=6.001166655155922E-4]:2.518162913006E-1,50[&rate=6.001166655155922E-4]:2.518162913006E-1)[&rate=6.001166655155922E-4]:1.851649082264E-1)[&rate=6.001166655155922E-4]:3.282963001058E-2)[&rate=6.001166655155922E-4]:1.01246040989E-1,44[&rate=6.001166655155922E-4]:5.983792748982E-1)[&rate=6.001166655155922E-4]:4.155817079378E-2,((46[&rate=6.001166655155922E-4]:3.422576033467E-1,((48[&rate=6.001166655155922E-4]:2.065392152464E-1,42[&rate=6.001166655155922E-4]:1.682878491262E-1)[&rate=6.001166655155922E-4]:4.57879945145E-2,41[&rate=6.001166655155922E-4]:2.086113627665E-1)[&rate=6.001166655155922E-4]:7.900143183725E-2)[&rate=6.001166655155922E-4]:3.016519850568E-2,43[&rate=6.001166655155922E-4]:3.724228018524E-1)[&rate=6.001166655155922E-4]:2.729791247138E-1)[&rate=6.001166655155922E-4]:5.206088918172E-2,45[&rate=6.001166655155922E-4]:6.892660944365E-1)[&rate=6.001166655155922E-4]:5.34814248367E-1)[&rate=6.001166655155922E-4]:2.328817679835E-1)[&rate=6.001166655155922E-4]:9.139552300293E-2,((((58[&rate=6.001166655155922E-4]:2.456955097598E-1,(((37[&rate=6.001166655155922E-4]:2.063877566576E-1,54[&rate=6.001166655155922E-4]:1.298850244172E-1)[&rate=6.001166655155922E-4]:4.861528326767E-3,(55[&rate=6.001166655155922E-4]:1.54568496116E-1,56[&rate=6.001166655155922E-4]:1.54568496116E-1)[&rate=6.001166655155922E-4]:1.023270143658E-2)[&rate=6.001166655155922E-4]:3.337161412057E-2,59[&rate=6.001166655155922E-4]:2.063695329847E-1)[&rate=6.001166655155922E-4]:2.020029371496E-2)[&rate=6.001166655155922E-4]:2.631507540192E-2,57[&rate=6.001166655155922E-4]:2.556171425387E-1)[&rate=6.001166655155922E-4]:2.27632342339E-1,68[&rate=6.001166655155922E-4]:4.313369165717E-1)[&rate=6.001166655155922E-4]:5.773150630822E-1,(((((((77[&rate=6.001166655155922E-4]:4.467659237869E-1,71[&rate=6.001166655155922E-4]:3.837522251568E-1)[&rate=6.001166655155922E-4]:3.203171900109E-2,((80[&rate=6.001166655155922E-4]:9.766683344349E-3,81[&rate=6.001166655155922E-4]:9.766683344349E-3)[&rate=6.001166655155922E-4]:3.632271180401E-1,((78[&rate=6.001166655155922E-4]:3.410607837689E-2,72[&rate=6.001166655155922E-4]:1.218827015758E-2)[&rate=6.001166655155922E-4]:2.132490835103E-1,(82[&rate=6.001166655155922E-4]:2.298855105148E-1,79[&rate=6.001166655155922E-4]:2.216663324327E-1)[&rate=6.001166655155922E-4]:2.568882945452E-2)[&rate=6.001166655155922E-4]:1.338578175795E-1)[&rate=6.001166655155922E-4]:6.196822496514E-2)[&rate=6.001166655155922E-4]:1.230160137621E-2,73[&rate=6.001166655155922E-4]:4.965786962189E-1)[&rate=6.001166655155922E-4]:2.822278583974E-1,(((74[&rate=6.001166655155922E-4]:3.241250294578E-1,76[&rate=6.001166655155922E-4]:3.241250294578E-1)[&rate=6.001166655155922E-4]:1.155905643602E-1,70[&rate=6.001166655155922E-4]:4.013594294345E-1)[&rate=6.001166655155922E-4]:2.070788185598E-2,75[&rate=6.001166655155922E-4]:4.604234756739E-1)[&rate=6.001166655155922E-4]:3.183830789424E-1)[&rate=6.001166655155922E-4]:5.067061128126E-1,53[&rate=6.001166655155922E-4]:5.390496088168E-1)[&rate=6.001166655155922E-4]:3.537032893772E-1,(52[&rate=6.001166655155922E-4]:5.28034632902E-1,((103[&rate=6.001166655155922E-4]:5.764822865493E-1,(29[&rate=6.001166655155922E-4]:5.435093660364E-1,(5[&rate=6.001166655155922E-4]:1.339301879894E-1,12[&rate=6.001166655155922E-4]:1.722863523729E-1)[&rate=6.001166655155922E-4]:2.64373698595E-1)[&rate=6.001166655155922E-4]:2.658496328417E-1)[&rate=6.001166655155922E-4]:1.461523231895E0,((134[&rate=6.001166655155922E-4]:3.171749502592E-1,137[&rate=6.001166655155922E-4]:3.884078269714E-1)[&rate=6.001166655155922E-4]:1.79297222705E-1,133[&rate=6.001166655155922E-4]:5.266091592654E-1)[&rate=6.001166655155922E-4]:6.209854002752E-1)[&rate=6.001166655155922E-4]:1.543228490182E-1)[&rate=6.001166655155922E-4]:3.729149866035E-1)[&rate=6.001166655155922E-4]:2.907921111351E-1,125[&rate=6.001166655155922E-4]:9.73162495668E-1)[&rate=6.001166655155922E-4]:2.021561506527E-1)[&rate=6.001166655155922E-4]:3.320553809119E-1)[&rate=6.001166655155922E-4]:9.744247695244E-2,33[&rate=6.001166655155922E-4]:1.09771449515E-2)[&rate=6.001166655155922E-4]:7.995558262189E-2,((67[&rate=6.001166655155922E-4]:3.383133248804E-1,((123[&rate=6.001166655155922E-4]:1.227185302611E-2,124[&rate=6.001166655155922E-4]:9.539612588979E-3)[&rate=6.001166655155922E-4]:3.756774449604E-1,122[&rate=6.001166655155922E-4]:3.879492979865E-1)[&rate=6.001166655155922E-4]:4.516365772345E-1)[&rate=6.001166655155922E-4]:1.822725903752E-1,(66[&rate=6.001166655155922E-4]:4.351054748971E-1,((120[&rate=6.001166655155922E-4]:1.864539967754E0,126[&rate=6.001166655155922E-4]:1.174727856069E0)[&rate=6.001166655155922E-4]:1.981207859089E-2,(119[&rate=6.001166655155922E-4]:1.489815684019E0,(135[&rate=6.001166655155922E-4]:6.052659433895E-1,(138[&rate=6.001166655155922E-4]:4.992580703173E-1,136[&rate=6.001166655155922E-4]:3.677512210021E-1)[&rate=6.001166655155922E-4]:3.060078730723E-1)[&rate=6.001166655155922E-4]:5.3660453515E-1)[&rate=6.001166655155922E-4]:4.904267732845E-1)[&rate=6.001166655155922E-4]:4.877397299224E-1)[&rate=6.001166655155922E-4]:8.548044035849E-2)[&rate=6.001166655155922E-4]:4.497988671123E-1)[&rate=6.001166655155922E-4]:1.169943092048E-2,(34[&rate=6.001166655155922E-4]:2.680041364364E-2,32[&rate=6.001166655155922E-4]:4.882605424558E-3)[&rate=6.001166655155922E-4]:9.22701010146E-2);
tree STATE_73040000 [&joint=-20984.975425673532,lnP=-20984.975425673532] = [&R] (32[&rate=5.854211156880653E-4]:6.30159533626E-2,(33[&rate=5.854211156880653E-4]:5.372221354933E-2,(((((97[&rate=5.854211156880653E-4]:6.308070811995E-1,(((((((((22[&rate=5.854211156880653E-4]:3.026252437456E-1,27[&rate=5.854211156880653E-4]:3.1906359991E-1)[&rate=5.854211156880653E-4]:4.615141519048E-1,31[&rate=5.854211156880653E-4]:8.189339161985E-1)[&rate=5.854211156880653E-4]:6.398653060921E-2,((7[&rate=5.854211156880653E-4]:5.071647873199E-2,8[&rate=5.854211156880653E-4]:5.071647873199E-2)[&rate=5.854211156880653E-4]:5.763560903724E-1,26[&rate=5.854211156880653E-4]:7.339218841729E-1)[&rate=5.854211156880653E-4]:1.051629461964E-1)[&rate=5.854211156880653E-4]:3.491006751861E-1,2[&rate=5.854211156880653E-4]:1.00462386172E0)[&rate=5.854211156880653E-4]:1.371682579289E0,147[&rate=5.854211156880653E-4]:4.769576873596E-1)[&rate=5.854211156880653E-4]:9.809514742277E-2,40[&rate=5.854211156880653E-4]:5.176757856021E-1)[&rate=5.854211156880653E-4]:1.014477603291E-2,39[&rate=5.854211156880653E-4]:5.27820561635E-1)[&rate=5.854211156880653E-4]:5.782994647801E-4,(16[&rate=5.854211156880653E-4]:2.520588958135E0,((101[&rate=5.854211156880653E-4]:9.029641071139E-1,((((((92[&rate=5.854211156880653E-4]:4.63994064438E-2,(91[&rate=5.854211156880653E-4]:1.195694223189E-2,90[&rate=5.854211156880653E-4]:1.195694223189E-2)[&rate=5.854211156880653E-4]:3.444246421191E-2)[&rate=5.854211156880653E-4]:1.601469418975E-1,(((84[&rate=5.854211156880653E-4]:3.013530020085E-2,93[&rate=5.854211156880653E-4]:4.383393033786E-2)[&rate=5.854211156880653E-4]:8.74780909309E-2,((83[&rate=5.854211156880653E-4]:3.431811463057E-2,85[&rate=5.854211156880653E-4]:3.431811463057E-2)[&rate=5.854211156880653E-4]:3.773678622083E-2,86[&rate=5.854211156880653E-4]:7.205490085141E-2)[&rate=5.854211156880653E-4]:4.555849028034E-2)[&rate=5.854211156880653E-4]:5.34412596831E-2,87[&rate=5.854211156880653E-4]:1.710546508148E-1)[&rate=5.854211156880653E-4]:2.179306738948E-2)[&rate=5.854211156880653E-4]:1.801597311134E-1,(88[&rate=5.854211156880653E-4]:3.113970202078E-1,89[&rate=5.854211156880653E-4]:3.250956503448E-1)[&rate=5.854211156880653E-4]:6.16104291099E-2)[&rate=5.854211156880653E-4]:7.630611852139E-1,3[&rate=5.854211156880653E-4]:5.963426071344E-1)[&rate=5.854211156880653E-4]:2.586509713918E-1,((18[&rate=5.854211156880653E-4]:4.50627377757E-1,6[&rate=5.854211156880653E-4]:3.876136791269E-1)[&rate=5.854211156880653E-4]:2.97652558736E-1,(15[&rate=5.854211156880653E-4]:3.525966502162E-1,10[&rate=5.854211156880653E-4]:3.142404858328E-1)[&rate=5.854211156880653E-4]:3.874641081945E-1)[&rate=5.854211156880653E-4]:2.217821351838E-1)[&rate=5.854211156880653E-4]:7.281613613099E-1,(((((17[&rate=5.854211156880653E-4]:3.853800681358E-1,14[&rate=5.854211156880653E-4]:3.470239037522E-1)[&rate=5.854211156880653E-4]:2.711624698001E-1,(((117[&rate=5.854211156880653E-4]:2.325613491601E-1,9[&rate=5.854211156880653E-4]:2.216024450505E-1)[&rate=5.854211156880653E-4]:1.205947826267E-1,113[&rate=5.854211156880653E-4]:3.504164057593E-1)[&rate=5.854211156880653E-4]:2.035720759125E-1,(4[&rate=5.854211156880653E-4]:3.090091457301E-1,30[&rate=5.854211156880653E-4]:4.816118854562E-1)[&rate=5.854211156880653E-4]:1.874450893664E-1)[&rate=5.854211156880653E-4]:6.419789188048E-2)[&rate=5.854211156880653E-4]:2.22528937014E-1,(110[&rate=5.854211156880653E-4]:6.306691514068E-1,105[&rate=5.854211156880653E-4]:6.087513431877E-1)[&rate=5.854211156880653E-4]:2.045667071046E-1)[&rate=5.854211156880653E-4]:1.93707925929E-1,((((13[&rate=5.854211156880653E-4]:4.515041213534E-1,19[&rate=5.854211156880653E-4]:4.898602857371E-1)[&rate=5.854211156880653E-4]:3.132023869327E-1,(((108[&rate=5.854211156880653E-4]:4.035074803112E-1,(109[&rate=5.854211156880653E-4]:4.182780462005E-1,(112[&rate=5.854211156880653E-4]:3.457080623486E-1,114[&rate=5.854211156880653E-4]:2.635162815267E-1)[&rate=5.854211156880653E-4]:7.530970987925E-2)[&rate=5.854211156880653E-4]:7.147242329793E-3)[&rate=5.854211156880653E-4]:1.559912254355E-1,107[&rate=5.854211156880653E-4]:5.622384317741E-1)[&rate=5.854211156880653E-4]:4.964639862534E-2,115[&rate=5.854211156880653E-4]:5.516108577966E-1)[&rate=5.854211156880653E-4]:1.309038696676E-1)[&rate=5.854211156880653E-4]:1.840284387615E-1,116[&rate=5.854211156880653E-4]:8.665431662257E-1)[&rate=5.854211156880653E-4]:5.308276432714E-2,((148[&rate=5.854211156880653E-4]:5.283258535816E-1,143[&rate=5.854211156880653E-4]:5.255861275542E-1)[&rate=5.854211156880653E-4]:3.213584653105E-1,(((111[&rate=5.854211156880653E-4]:2.217410892846E-2,106[&rate=5.854211156880653E-4]:5.735752764093E-3)[&rate=5.854211156880653E-4]:2.832328491332E-2,104[&rate=5.854211156880653E-4]:3.405903767742E-2)[&rate=5.854211156880653E-4]:4.504913839729E-2,139[&rate=5.854211156880653E-4]:2.708889979924E-1)[&rate=5.854211156880653E-4]:7.924939510365E-1)[&rate=5.854211156880653E-4]:1.082977760445E-1)[&rate=5.854211156880653E-4]:3.260552512043E-2)[&rate=5.854211156880653E-4]:3.618217332893E-1,(((24[&rate=5.854211156880653E-4]:9.495227094643E-1,((28[&rate=5.854211156880653E-4]:6.800585349034E-1,21[&rate=5.854211156880653E-4]:6.554010006569E-1)[&rate=5.854211156880653E-4]:2.340017145485E-1,1[&rate=5.854211156880653E-4]:1.277588795889E-1)[&rate=5.854211156880653E-4]:4.094191206713E-2)[&rate=5.854211156880653E-4]:3.834246827637E-1,(102[&rate=5.854211156880653E-4]:1.37901271726E-1,(((20[&rate=5.854211156880653E-4]:4.370959872391E-1,25[&rate=5.854211156880653E-4]:4.562740694309E-1)[&rate=5.854211156880653E-4]:2.132113994811E-1,23[&rate=5.854211156880653E-4]:6.585265648023E-1)[&rate=5.854211156880653E-4]:2.974556489788E-1,(140[&rate=5.854211156880653E-4]:6.682649723583E-1,11[&rate=5.854211156880653E-4]:6.8744305455E-1)[&rate=5.854211156880653E-4]:1.836076523819E-1)[&rate=5.854211156880653E-4]:3.326039894516E-1)[&rate=5.854211156880653E-4]:3.34022848856E-2)[&rate=5.854211156880653E-4]:1.345135077626E-1,(142[&rate=5.854211156880653E-4]:4.008149899068E-1,((144[&rate=5.854211156880653E-4]:7.506070170036E-2,141[&rate=5.854211156880653E-4]:7.780042772772E-2)[&rate=5.854211156880653E-4]:1.752491329473E-1,145[&rate=5.854211156880653E-4]:2.557892867026E-1)[&rate=5.854211156880653E-4]:1.450257032042E-1)[&rate=5.854211156880653E-4]:1.151577416933E0)[&rate=5.854211156880653E-4]:1.64553026707E-2)[&rate=5.854211156880653E-4]:2.636222988186E-1)[&rate=5.854211156880653E-4]:3.225488933053E-1)[&rate=5.854211156880653E-4]:4.959959558548E-1,146[&rate=5.854211156880653E-4]:5.460144832098E-1)[&rate=5.854211156880653E-4]:9.300128043006E-3)[&rate=5.854211156880653E-4]:9.330282908187E-2)[&rate=5.854211156880653E-4]:4.772963321795E-2,(((96[&rate=5.854211156880653E-4]:4.193316564543E-1,99[&rate=5.854211156880653E-4]:4.548507821371E-1)[&rate=5.854211156880653E-4]:1.628620135325E-1,98[&rate=5.854211156880653E-4]:5.958548721724E-1)[&rate=5.854211156880653E-4]:3.321804959585E-2,(95[&rate=5.854211156880653E-4]:4.940599704774E-1,(100[&rate=5.854211156880653E-4]:3.023746544722E-1,94[&rate=5.854211156880653E-4]:3.023746544722E-1)[&rate=5.854211156880653E-4]:1.069858624532E-1)[&rate=5.854211156880653E-4]:1.459419130395E-1)[&rate=5.854211156880653E-4]:7.547087309577E-2)[&rate=5.854211156880653E-4]:1.25716838248E-1)[&rate=5.854211156880653E-4]:1.174752366E-1,38[&rate=5.854211156880653E-4]:7.510145582366E-1)[&rate=5.854211156880653E-4]:6.477504788883E-1,(35[&rate=5.854211156880653E-4]:1.667210988575E-1,((((45[&rate=5.854211156880653E-4]:5.05056007081E-1,(44[&rate=5.854211156880653E-4]:4.398160532896E-1,47[&rate=5.854211156880653E-4]:4.452805341638E-1)[&rate=5.854211156880653E-4]:6.797219422853E-2)[&rate=5.854211156880653E-4]:1.48865863926E-1,((49[&rate=5.854211156880653E-4]:5.250541480737E-1,50[&rate=5.854211156880653E-4]:5.250541480737E-1)[&rate=5.854211156880653E-4]:3.322381243985E-2,(51[&rate=5.854211156880653E-4]:5.587849074942E-1,(((41[&rate=5.854211156880653E-4]:3.638435769741E-1,(42[&rate=5.854211156880653E-4]:2.558033789955E-1,48[&rate=5.854211156880653E-4]:2.940547451157E-1)[&rate=5.854211156880653E-4]:1.135046788529E-1)[&rate=5.854211156880653E-4]:3.467567930463E-2,46[&rate=5.854211156880653E-4]:4.531640650217E-1)[&rate=5.854211156880653E-4]:1.226163192603E-2,43[&rate=5.854211156880653E-4]:4.654256969478E-1)[&rate=5.854211156880653E-4]:1.20681614918E-1)[&rate=5.854211156880653E-4]:4.957533893529E-3)[&rate=5.854211156880653E-4]:7.105374655914E-2)[&rate=5.854211156880653E-4]:2.182363777866E-1,(((62[&rate=5.854211156880653E-4]:3.6888104193E-1,((64[&rate=5.854211156880653E-4]:2.772679165631E-1,60[&rate=5.854211156880653E-4]:1.265829850564E-1)[&rate=5.854211156880653E-4]:4.439747423819E-2,65[&rate=5.854211156880653E-4]:1.709804592946E-1)[&rate=5.854211156880653E-4]:6.119760717706E-3)[&rate=5.854211156880653E-4]:3.124357090687E-1,(61[&rate=5.854211156880653E-4]:3.313757438051E-1,63[&rate=5.854211156880653E-4]:2.902798533941E-1)[&rate=5.854211156880653E-4]:3.499410071937E-1)[&rate=5.854211156880653E-4]:8.668492955204E-1,(((((129[&rate=5.854211156880653E-4]:1.927989813232E-1,132[&rate=5.854211156880653E-4]:1.955387073506E-1)[&rate=5.854211156880653E-4]:8.695555615245E-2,(130[&rate=5.854211156880653E-4]:1.924571268531E-1,131[&rate=5.854211156880653E-4]:1.951968528804E-1)[&rate=5.854211156880653E-4]:8.729741062263E-2)[&rate=5.854211156880653E-4]:2.481838412327E-1,118[&rate=5.854211156880653E-4]:6.649246800784E-1)[&rate=5.854211156880653E-4]:1.059441320886E-2,69[&rate=5.854211156880653E-4]:6.864779973969E-1)[&rate=5.854211156880653E-4]:7.085323259495E-1,128[&rate=5.854211156880653E-4]:1.244325391839E0)[&rate=5.854211156880653E-4]:1.641146272825E-1)[&rate=5.854211156880653E-4]:2.371144419631E-1)[&rate=5.854211156880653E-4]:1.310440276286E-2,(36[&rate=5.854211156880653E-4]:1.158138159692E-3,(121[&rate=5.854211156880653E-4]:1.89146792711E0,127[&rate=5.854211156880653E-4]:2.332563817521E0)[&rate=5.854211156880653E-4]:1.891422658439E-1)[&rate=5.854211156880653E-4]:1.753089448662E-1)[&rate=5.854211156880653E-4]:3.682935829735E-2)[&rate=5.854211156880653E-4]:6.29678491752E-1)[&rate=5.854211156880653E-4]:9.985837280949E-2,(34[&rate=5.854211156880653E-4]:1.56379494195E-3,((67[&rate=5.854211156880653E-4]:1.821082427248E-1,((124[&rate=5.854211156880653E-4]:2.631833669952E-1,123[&rate=5.854211156880653E-4]:2.659156074323E-1)[&rate=5.854211156880653E-4]:6.594069888064E-4,122[&rate=5.854211156880653E-4]:2.665750144211E-1)[&rate=5.854211156880653E-4]:4.168057786443E-1)[&rate=5.854211156880653E-4]:4.60957298916E-1,((119[&rate=5.854211156880653E-4]:1.278592187224E0,(((135[&rate=5.854211156880653E-4]:2.879457707301E-1,(138[&rate=5.854211156880653E-4]:2.048880735751E-1,136[&rate=5.854211156880653E-4]:7.338122425986E-2)[&rate=5.854211156880653E-4]:2.830576971551E-1)[&rate=5.854211156880653E-4]:2.227799676745E-1,120[&rate=5.854211156880653E-4]:7.627805329251E-1)[&rate=5.854211156880653E-4]:1.320338996315E-1,126[&rate=5.854211156880653E-4]:2.050023208717E-1)[&rate=5.854211156880653E-4]:2.878873437088E-1)[&rate=5.854211156880653E-4]:9.130648783191E-1,66[&rate=5.854211156880653E-4]:1.587803532146E-1)[&rate=5.854211156880653E-4]:4.842851884262E-1)[&rate=5.854211156880653E-4]:2.215119519313E-1)[&rate=5.854211156880653E-4]:3.16804698469E-2)[&rate=5.854211156880653E-4]:8.235860014186E-3,(((57[&rate=5.854211156880653E-4]:5.496835761172E-1,((55[&rate=5.854211156880653E-4]:2.234250078013E-1,56[&rate=5.854211156880653E-4]:2.234250078013E-1)[&rate=5.854211156880653E-4]:2.136508881485E-1,((54[&rate=5.854211156880653E-4]:1.272461429655E-1,37[&rate=5.854211156880653E-4]:2.037488752059E-1)[&rate=5.854211156880653E-4]:2.175072967375E-1,(58[&rate=5.854211156880653E-4]:3.250211014408E-1,59[&rate=5.854211156880653E-4]:3.058954183807E-1)[&rate=5.854211156880653E-4]:7.710938744247E-2)[&rate=5.854211156880653E-4]:6.226781143828E-2)[&rate=5.854211156880653E-4]:1.016787184187E-1)[&rate=5.854211156880653E-4]:2.632240648726E-1,68[&rate=5.854211156880653E-4]:7.609950726838E-1)[&rate=5.854211156880653E-4]:4.267224664171E-1,((((77[&rate=5.854211156880653E-4]:5.116162622899E-1,((82[&rate=5.854211156880653E-4]:2.869367687227E-1,((78[&rate=5.854211156880653E-4]:3.167676248754E-2,72[&rate=5.854211156880653E-4]:9.758954268221E-3)[&rate=5.854211156880653E-4]:2.382396892215E-1,79[&rate=5.854211156880653E-4]:2.69916451709E-1)[&rate=5.854211156880653E-4]:8.801138931628E-3)[&rate=5.854211156880653E-4]:1.524731638217E-1,((80[&rate=5.854211156880653E-4]:2.117649052885E-2,81[&rate=5.854211156880653E-4]:2.117649052885E-2)[&rate=5.854211156880653E-4]:2.834754527711E-1,(71[&rate=5.854211156880653E-4]:7.943553512827E-2,73[&rate=5.854211156880653E-4]:1.479286858131E-1)[&rate=5.854211156880653E-4]:2.0603832598E-1)[&rate=5.854211156880653E-4]:1.183196330801E-1)[&rate=5.854211156880653E-4]:4.48090694714E-2)[&rate=5.854211156880653E-4]:3.545194751257E-2,((70[&rate=5.854211156880653E-4]:3.140610898929E-1,(76[&rate=5.854211156880653E-4]:3.4392117914E-1,74[&rate=5.854211156880653E-4]:3.4392117914E-1)[&rate=5.854211156880653E-4]:8.496075136357E-3)[&rate=5.854211156880653E-4]:8.0728354628E-2,75[&rate=5.854211156880653E-4]:4.331456089043E-1)[&rate=5.854211156880653E-4]:1.194020529528E-1)[&rate=5.854211156880653E-4]:9.050544834582E-1,(53[&rate=5.854211156880653E-4]:5.668705778586E-1,((52[&rate=5.854211156880653E-4]:3.798229661158E-1,((133[&rate=5.854211156880653E-4]:3.913104267797E-1,134[&rate=5.854211156880653E-4]:3.611734404786E-1)[&rate=5.854211156880653E-4]:2.361573263431E-1,137[&rate=5.854211156880653E-4]:6.685636435339E-1)[&rate=5.854211156880653E-4]:5.262379886498E-1)[&rate=5.854211156880653E-4]:1.05230317214E-1,(103[&rate=5.854211156880653E-4]:4.743930626607E-1,(29[&rate=5.854211156880653E-4]:4.672397415897E-1,(5[&rate=5.854211156880653E-4]:1.237746798484E-1,12[&rate=5.854211156880653E-4]:1.621308442319E-1)[&rate=5.854211156880653E-4]:1.982595822893E-1)[&rate=5.854211156880653E-4]:2.400300333998E-1)[&rate=5.854211156880653E-4]:1.67495395523E0)[&rate=5.854211156880653E-4]:9.001401584025E-2)[&rate=5.854211156880653E-4]:1.442685088446E-1)[&rate=5.854211156880653E-4]:1.904822420783E-1,125[&rate=5.854211156880653E-4]:6.912388151203E-1)[&rate=5.854211156880653E-4]:6.631453906473E-1)[&rate=5.854211156880653E-4]:2.644969221045E-1)[&rate=5.854211156880653E-4]:2.868044491067E-2)[&rate=5.854211156880653E-4]:1.477319186798E-2);
tree STATE_73050000 [&joint=-20972.755639027568,lnP=-20972.755639027568] = [&R] (33[&rate=6.060181557006377E-4]:9.239293597367E-2,(((((((67[&rate=6.060181557006377E-4]:1.919433816837E-1,((123[&rate=6.060181557006377E-4]:1.652963984119E-2,124[&rate=6.060181557006377E-4]:1.379739940406E-2)[&rate=6.060181557006377E-4]:3.004315264437E-1,122[&rate=6.060181557006377E-4]:3.169611662849E-1)[&rate=6.060181557006377E-4]:3.762547657395E-1)[&rate=6.060181557006377E-4]:1.599779071935E-1,66[&rate=6.060181557006377E-4]:3.519212888772E-1)[&rate=6.060181557006377E-4]:2.435554910661E-2,((120[&rate=6.060181557006377E-4]:1.624112151965E0,119[&rate=6.060181557006377E-4]:1.720002562924E0)[&rate=6.060181557006377E-4]:2.363149402244E-2,((135[&rate=6.060181557006377E-4]:4.982777605451E-1,(138[&rate=6.060181557006377E-4]:1.903320887501E-1,136[&rate=6.060181557006377E-4]:5.88252394349E-2)[&rate=6.060181557006377E-4]:5.079456717951E-1)[&rate=6.060181557006377E-4]:7.269364786682E-1,126[&rate=6.060181557006377E-4]:7.87456922049E-1)[&rate=6.060181557006377E-4]:1.704746122533E-1)[&rate=6.060181557006377E-4]:6.655194933666E-1)[&rate=6.060181557006377E-4]:4.60189045284E-1,(((((59[&rate=6.060181557006377E-4]:2.764119187846E-1,37[&rate=6.060181557006377E-4]:3.146632849048E-1)[&rate=6.060181557006377E-4]:6.377013595129E-2,((54[&rate=6.060181557006377E-4]:1.950362094959E-1,58[&rate=6.060181557006377E-4]:2.524132586762E-1)[&rate=6.060181557006377E-4]:8.457835201927E-2,(55[&rate=6.060181557006377E-4]:2.109551875941E-1,56[&rate=6.060181557006377E-4]:2.109551875941E-1)[&rate=6.060181557006377E-4]:9.871401872964E-2)[&rate=6.060181557006377E-4]:2.231612710052E-2)[&rate=6.060181557006377E-4]:8.316818922627E-2,57[&rate=6.060181557006377E-4]:4.260824843993E-1)[&rate=6.060181557006377E-4]:3.959899554393E-1,68[&rate=6.060181557006377E-4]:7.701598715325E-1)[&rate=6.060181557006377E-4]:3.799247608569E-1,(((53[&rate=6.060181557006377E-4]:6.401095169536E-1,(((133[&rate=6.060181557006377E-4]:3.779943168392E-1,(137[&rate=6.060181557006377E-4]:2.79526160033E-1,134[&rate=6.060181557006377E-4]:2.082932833208E-1)[&rate=6.060181557006377E-4]:1.395640472173E-1)[&rate=6.060181557006377E-4]:7.454722597516E-1,52[&rate=6.060181557006377E-4]:3.49583800934E-1)[&rate=6.060181557006377E-4]:1.752618645549E-1,(103[&rate=6.060181557006377E-4]:4.228665778166E-1,(29[&rate=6.060181557006377E-4]:5.353545302229E-1,(5[&rate=6.060181557006377E-4]:1.256945121161E-1,12[&rate=6.060181557006377E-4]:1.640506764996E-1)[&rate=6.060181557006377E-4]:2.644545386548E-1)[&rate=6.060181557006377E-4]:1.203887599225E-1)[&rate=6.060181557006377E-4]:1.766272822233E0)[&rate=6.060181557006377E-4]:1.234605727761E-1)[&rate=6.060181557006377E-4]:5.00875440111E-2,((((80[&rate=6.060181557006377E-4]:1.827439060449E-1,81[&rate=6.060181557006377E-4]:1.827439060449E-1)[&rate=6.060181557006377E-4]:1.271903912625E-1,73[&rate=6.060181557006377E-4]:3.592493658005E-1)[&rate=6.060181557006377E-4]:5.056503585466E-2,((71[&rate=6.060181557006377E-4]:2.786613907561E-1,77[&rate=6.060181557006377E-4]:3.416750893862E-1)[&rate=6.060181557006377E-4]:4.340914045938E-2,((78[&rate=6.060181557006377E-4]:3.210718873665E-2,72[&rate=6.060181557006377E-4]:1.018938051734E-2)[&rate=6.060181557006377E-4]:2.196646614589E-1,(82[&rate=6.060181557006377E-4]:1.615040925694E-1,79[&rate=6.060181557006377E-4]:1.532849144873E-1)[&rate=6.060181557006377E-4]:9.848693570824E-2)[&rate=6.060181557006377E-4]:9.769594129392E-2)[&rate=6.060181557006377E-4]:1.925071975494E-2)[&rate=6.060181557006377E-4]:4.893499072698E-1,(((74[&rate=6.060181557006377E-4]:6.956456678405E-1,70[&rate=6.060181557006377E-4]:6.572895034571E-1)[&rate=6.060181557006377E-4]:4.842844335211E-2,76[&rate=6.060181557006377E-4]:7.440741111926E-1)[&rate=6.060181557006377E-4]:3.471491364958E-2,75[&rate=6.060181557006377E-4]:7.787890248422E-1)[&rate=6.060181557006377E-4]:1.203752840828E-1)[&rate=6.060181557006377E-4]:5.374958106518E-1)[&rate=6.060181557006377E-4]:4.627206883689E-1,125[&rate=6.060181557006377E-4]:9.425352356723E-1)[&rate=6.060181557006377E-4]:3.742160633837E-1)[&rate=6.060181557006377E-4]:2.341018886508E-1)[&rate=6.060181557006377E-4]:6.173119181754E-2,34[&rate=6.060181557006377E-4]:3.518337645534E-2)[&rate=6.060181557006377E-4]:1.943109111244E-3,32[&rate=6.060181557006377E-4]:1.52086773475E-2)[&rate=6.060181557006377E-4]:5.256700016552E-2,((((146[&rate=6.060181557006377E-4]:6.960592766178E-1,(40[&rate=6.060181557006377E-4]:4.488232742638E-1,(39[&rate=6.060181557006377E-4]:4.375816161963E-1,(147[&rate=6.060181557006377E-4]:4.735356095992E-1,((((((7[&rate=6.060181557006377E-4]:2.114714164122E-1,8[&rate=6.060181557006377E-4]:2.114714164122E-1)[&rate=6.060181557006377E-4]:4.557466277462E-1,26[&rate=6.060181557006377E-4]:7.740673592269E-1)[&rate=6.060181557006377E-4]:7.086712423767E-2,((22[&rate=6.060181557006377E-4]:2.476046214823E-1,27[&rate=6.060181557006377E-4]:2.640429776467E-1)[&rate=6.060181557006377E-4]:5.597876654753E-1,31[&rate=6.060181557006377E-4]:8.621868075057E-1)[&rate=6.060181557006377E-4]:2.658329239727E-2)[&rate=6.060181557006377E-4]:1.556756718046E-1,2[&rate=6.060181557006377E-4]:8.170485114335E-1)[&rate=6.060181557006377E-4]:1.492405326346E0,16[&rate=6.060181557006377E-4]:2.438220961067E0)[&rate=6.060181557006377E-4]:2.854464298927E-2,(101[&rate=6.060181557006377E-4]:6.574350281004E-1,((((18[&rate=6.060181557006377E-4]:6.317187171327E-1,(15[&rate=6.060181557006377E-4]:5.833523026591E-1,10[&rate=6.060181557006377E-4]:5.449961382756E-1)[&rate=6.060181557006377E-4]:4.014723639138E-2)[&rate=6.060181557006377E-4]:1.986838941994E-1,6[&rate=6.060181557006377E-4]:7.67388912702E-1)[&rate=6.060181557006377E-4]:7.216563348352E-1,(3[&rate=6.060181557006377E-4]:5.688372989263E-1,((((92[&rate=6.060181557006377E-4]:1.188691677863E-1,(91[&rate=6.060181557006377E-4]:4.011134248404E-2,90[&rate=6.060181557006377E-4]:4.011134248404E-2)[&rate=6.060181557006377E-4]:7.875782530227E-2)[&rate=6.060181557006377E-4]:5.725374442735E-2,((84[&rate=6.060181557006377E-4]:7.88572831769E-2,85[&rate=6.060181557006377E-4]:7.88572831769E-2)[&rate=6.060181557006377E-4]:1.246449331608E-2,((93[&rate=6.060181557006377E-4]:9.14366897145E-2,83[&rate=6.060181557006377E-4]:7.773805957749E-2)[&rate=6.060181557006377E-4]:4.709101771716E-3,86[&rate=6.060181557006377E-4]:8.244716134921E-2)[&rate=6.060181557006377E-4]:8.874615143767E-3)[&rate=6.060181557006377E-4]:7.110250558367E-2)[&rate=6.060181557006377E-4]:1.49591484836E-2,87[&rate=6.060181557006377E-4]:1.773834305602E-1)[&rate=6.060181557006377E-4]:3.681726790087E-2,(88[&rate=6.060181557006377E-4]:1.093296034837E-1,89[&rate=6.060181557006377E-4]:1.230282336207E-1)[&rate=6.060181557006377E-4]:1.048710949774E-1)[&rate=6.060181557006377E-4]:8.943626278623E-1)[&rate=6.060181557006377E-4]:8.681531540905E-1)[&rate=6.060181557006377E-4]:7.886654601696E-2,((((140[&rate=6.060181557006377E-4]:5.391997652685E-1,11[&rate=6.060181557006377E-4]:5.583778474603E-1)[&rate=6.060181557006377E-4]:1.646754215404E-1,(23[&rate=6.060181557006377E-4]:7.375538202191E-1,(20[&rate=6.060181557006377E-4]:3.925828872625E-1,25[&rate=6.060181557006377E-4]:4.117609694542E-1)[&rate=6.060181557006377E-4]:3.367517548746E-1)[&rate=6.060181557006377E-4]:7.043095563071E-2)[&rate=6.060181557006377E-4]:6.023738681019E-1,((24[&rate=6.060181557006377E-4]:8.98219186423E-1,((28[&rate=6.060181557006377E-4]:6.801654433154E-1,21[&rate=6.060181557006377E-4]:6.55507909069E-1)[&rate=6.060181557006377E-4]:1.525914104996E-1,1[&rate=6.060181557006377E-4]:4.645548395206E-2)[&rate=6.060181557006377E-4]:7.09417846627E-2)[&rate=6.060181557006377E-4]:3.295164560229E-1,102[&rate=6.060181557006377E-4]:6.60918068295E-2)[&rate=6.060181557006377E-4]:1.935819056155E-1)[&rate=6.060181557006377E-4]:7.370857968079E-2,(((113[&rate=6.060181557006377E-4]:7.910154532069E-1,((110[&rate=6.060181557006377E-4]:6.448719247063E-1,105[&rate=6.060181557006377E-4]:6.229541164872E-1)[&rate=6.060181557006377E-4]:9.108493503094E-2,((17[&rate=6.060181557006377E-4]:2.757269496722E-1,14[&rate=6.060181557006377E-4]:2.373707852885E-1)[&rate=6.060181557006377E-4]:3.057815770679E-1,((9[&rate=6.060181557006377E-4]:2.069336642667E-1,117[&rate=6.060181557006377E-4]:2.178925683764E-1)[&rate=6.060181557006377E-4]:2.505456220462E-1,(4[&rate=6.060181557006377E-4]:5.01533716993E-2,30[&rate=6.060181557006377E-4]:2.227561114253E-1)[&rate=6.060181557006377E-4]:3.580108461205E-1)[&rate=6.060181557006377E-4]:7.745389796135E-2)[&rate=6.060181557006377E-4]:1.982839494356E-1)[&rate=6.060181557006377E-4]:4.957914141495E-2)[&rate=6.060181557006377E-4]:1.110701190691E-1,((115[&rate=6.060181557006377E-4]:5.007927070987E-1,(13[&rate=6.060181557006377E-4]:4.213457451099E-1,19[&rate=6.060181557006377E-4]:4.597019094935E-1)[&rate=6.060181557006377E-4]:1.616387428107E-1)[&rate=6.060181557006377E-4]:2.787631009868E-1,((((((139[&rate=6.060181557006377E-4]:2.399592944879E-1,104[&rate=6.060181557006377E-4]:4.817847257015E-2)[&rate=6.060181557006377E-4]:1.333656981761E-1,111[&rate=6.060181557006377E-4]:1.979825269106E-1)[&rate=6.060181557006377E-4]:2.878655275811E-2,106[&rate=6.060181557006377E-4]:2.103307235043E-1)[&rate=6.060181557006377E-4]:3.961471598191E-1,116[&rate=6.060181557006377E-4]:5.462039107207E-1)[&rate=6.060181557006377E-4]:9.021631418037E-2,(((107[&rate=6.060181557006377E-4]:4.808907361531E-1,109[&rate=6.060181557006377E-4]:5.000688183448E-1)[&rate=6.060181557006377E-4]:3.659820515665E-2,108[&rate=6.060181557006377E-4]:5.147492152824E-1)[&rate=6.060181557006377E-4]:6.050332656281E-2,(112[&rate=6.060181557006377E-4]:4.931931920615E-1,114[&rate=6.060181557006377E-4]:4.110014112396E-1)[&rate=6.060181557006377E-4]:1.067168840302E-1)[&rate=6.060181557006377E-4]:1.187019296313E-1)[&rate=6.060181557006377E-4]:5.870412417272E-2,(148[&rate=6.060181557006377E-4]:5.048100223211E-1,143[&rate=6.060181557006377E-4]:5.020702962938E-1)[&rate=6.060181557006377E-4]:2.286704911363E-1)[&rate=6.060181557006377E-4]:8.443145901182E-2)[&rate=6.060181557006377E-4]:4.033798336856E-2)[&rate=6.060181557006377E-4]:2.859245444217E-1,(142[&rate=6.060181557006377E-4]:3.567771951375E-1,((141[&rate=6.060181557006377E-4]:1.789455595491E-1,145[&rate=6.060181557006377E-4]:1.816852855767E-1)[&rate=6.060181557006377E-4]:1.52121163747E-1,144[&rate=6.060181557006377E-4]:3.283269972688E-1)[&rate=6.060181557006377E-4]:2.297074581375E-2)[&rate=6.060181557006377E-4]:1.003835661286E0)[&rate=6.060181557006377E-4]:2.193447781677E-1)[&rate=6.060181557006377E-4]:1.852144329352E-1)[&rate=6.060181557006377E-4]:1.443177550943E-1)[&rate=6.060181557006377E-4]:6.970018088325E-1)[&rate=6.060181557006377E-4]:3.488588247974E-2)[&rate=6.060181557006377E-4]:2.142305577745E-2)[&rate=6.060181557006377E-4]:1.124165806749E-2)[&rate=6.060181557006377E-4]:1.27017423119E-1)[&rate=6.060181557006377E-4]:1.023319803414E-1,(97[&rate=6.060181557006377E-4]:3.977573325981E-1,((98[&rate=6.060181557006377E-4]:5.205228006425E-1,(95[&rate=6.060181557006377E-4]:2.975082548003E-1,(100[&rate=6.060181557006377E-4]:1.020086921258E-1,94[&rate=6.060181557006377E-4]:1.020086921258E-1)[&rate=6.060181557006377E-4]:1.108001091225E-1)[&rate=6.060181557006377E-4]:2.33943507591E-1)[&rate=6.060181557006377E-4]:2.329738987324E-2,(96[&rate=6.060181557006377E-4]:3.9332292732E-1,99[&rate=6.060181557006377E-4]:4.288420530029E-1)[&rate=6.060181557006377E-4]:1.368360610101E-1)[&rate=6.060181557006377E-4]:5.339069399484E-2)[&rate=6.060181557006377E-4]:2.093770937599E-1)[&rate=6.060181557006377E-4]:1.930562027661E-1,38[&rate=6.060181557006377E-4]:8.029228695613E-1)[&rate=6.060181557006377E-4]:4.263072269887E-1,((35[&rate=6.060181557006377E-4]:3.025525421377E-2,(121[&rate=6.060181557006377E-4]:1.954849268622E0,127[&rate=6.060181557006377E-4]:2.395945159033E0)[&rate=6.060181557006377E-4]:2.014333828519E-1)[&rate=6.060181557006377E-4]:3.179892646457E-1,((((((49[&rate=6.060181557006377E-4]:5.605407258987E-1,50[&rate=6.060181557006377E-4]:5.605407258987E-1)[&rate=6.060181557006377E-4]:9.959350698195E-2,(((41[&rate=6.060181557006377E-4]:3.478757396409E-1,(48[&rate=6.060181557006377E-4]:3.705101206952E-1,42[&rate=6.060181557006377E-4]:3.32258754575E-1)[&rate=6.060181557006377E-4]:2.108146594015E-2)[&rate=6.060181557006377E-4]:8.720570178044E-2,46[&rate=6.060181557006377E-4]:4.897262501643E-1)[&rate=6.060181557006377E-4]:7.567741477718E-2,43[&rate=6.060181557006377E-4]:5.654036649415E-1)[&rate=6.060181557006377E-4]:1.275174531849E-1)[&rate=6.060181557006377E-4]:1.186620046902E-1,(51[&rate=6.060181557006377E-4]:5.008264881998E-1,47[&rate=6.060181557006377E-4]:5.281488925712E-1)[&rate=6.060181557006377E-4]:2.834342302453E-1)[&rate=6.060181557006377E-4]:4.047527368691E-2,(45[&rate=6.060181557006377E-4]:5.755272567308E-1,44[&rate=6.060181557006377E-4]:5.78259497168E-1)[&rate=6.060181557006377E-4]:2.683344184612E-1)[&rate=6.060181557006377E-4]:1.106949822874E-1,(((118[&rate=6.060181557006377E-4]:4.945585181954E-1,69[&rate=6.060181557006377E-4]:5.055174223051E-1)[&rate=6.060181557006377E-4]:1.456740205908E-1,((129[&rate=6.060181557006377E-4]:8.739557631796E-2,132[&rate=6.060181557006377E-4]:9.013530234531E-2)[&rate=6.060181557006377E-4]:1.763095875908E-1,(130[&rate=6.060181557006377E-4]:1.665794940002E-1,131[&rate=6.060181557006377E-4]:1.693192200276E-1)[&rate=6.060181557006377E-4]:9.712566990848E-2)[&rate=6.060181557006377E-4]:2.395410735076E-1)[&rate=6.060181557006377E-4]:8.093321382775E-1,(128[&rate=6.060181557006377E-4]:1.236088718151E0,((65[&rate=6.060181557006377E-4]:1.796424137501E-1,((60[&rate=6.060181557006377E-4]:5.249471289645E-2,62[&rate=6.060181557006377E-4]:2.442755348142E-1)[&rate=6.060181557006377E-4]:6.151901468692E-2,64[&rate=6.060181557006377E-4]:2.646986590901E-1)[&rate=6.060181557006377E-4]:6.562868616674E-2)[&rate=6.060181557006377E-4]:4.04477041034E-1,(61[&rate=6.060181557006377E-4]:1.264441003548E-1,63[&rate=6.060181557006377E-4]:8.534820994376E-2)[&rate=6.060181557006377E-4]:6.494561763471E-1)[&rate=6.060181557006377E-4]:5.999144688463E-1)[&rate=6.060181557006377E-4]:7.374993151558E-2)[&rate=6.060181557006377E-4]:4.181142201044E-1)[&rate=6.060181557006377E-4]:8.375773305942E-2,36[&rate=6.060181557006377E-4]:3.295188220083E-1)[&rate=6.060181557006377E-4]:6.530103931698E-2)[&rate=6.060181557006377E-4]:2.786201311751E-1)[&rate=6.060181557006377E-4]:3.258425343276E-1)[&rate=6.060181557006377E-4]:1.913780640594E-2);
tree STATE_73060000 [&joint=-20972.15355898413,lnP=-20972.15355898413] = [&R] (32[&rate=5.545619981737255E-4]:1.667163239878E-1,((34[&rate=5.545619981737255E-4]:6.664449793436E-2,((66[&rate=5.545619981737255E-4]:1.722323111927E-1,((126[&rate=5.545619981737255E-4]:8.47491324118E-1,119[&rate=5.545619981737255E-4]:1.633193846762E0)[&rate=5.545619981737255E-4]:1.893363050354E-2,((135[&rate=5.545619981737255E-4]:5.469250215581E-1,(138[&rate=5.545619981737255E-4]:3.925946020034E-1,136[&rate=5.545619981737255E-4]:2.610877526882E-1)[&rate=5.545619981737255E-4]:3.543304195547E-1)[&rate=5.545619981737255E-4]:7.475215577011E-1,120[&rate=5.545619981737255E-4]:1.54650137378E0)[&rate=5.545619981737255E-4]:9.735692526827E-3)[&rate=5.545619981737255E-4]:5.529815462561E-1)[&rate=5.545619981737255E-4]:2.230506156314E-1,(67[&rate=5.545619981737255E-4]:3.413064635365E-1,(122[&rate=5.545619981737255E-4]:3.638762556634E-1,(124[&rate=5.545619981737255E-4]:1.270227646198E-1,123[&rate=5.545619981737255E-4]:1.297550050569E-1)[&rate=5.545619981737255E-4]:2.341212506065E-1)[&rate=5.545619981737255E-4]:4.787027582138E-1)[&rate=5.545619981737255E-4]:5.397646328757E-2)[&rate=5.545619981737255E-4]:5.343752697404E-1)[&rate=5.545619981737255E-4]:9.971397370937E-2,(((((((59[&rate=5.545619981737255E-4]:2.454327032661E-1,54[&rate=5.545619981737255E-4]:2.071813371458E-1)[&rate=5.545619981737255E-4]:9.37814192887E-2,((37[&rate=5.545619981737255E-4]:3.130944801388E-1,(55[&rate=5.545619981737255E-4]:1.792167424859E-1,56[&rate=5.545619981737255E-4]:1.792167424859E-1)[&rate=5.545619981737255E-4]:8.742965022112E-2)[&rate=5.545619981737255E-4]:1.455805859852E-3,58[&rate=5.545619981737255E-4]:2.954246029385E-1)[&rate=5.545619981737255E-4]:6.291520267632E-2)[&rate=5.545619981737255E-4]:5.313185818829E-2,57[&rate=5.545619981737255E-4]:3.950782211802E-1)[&rate=5.545619981737255E-4]:1.798147724821E-1,68[&rate=5.545619981737255E-4]:5.229804253562E-1)[&rate=5.545619981737255E-4]:3.410441974003E-1,(((((133[&rate=5.545619981737255E-4]:6.858202101257E-1,(134[&rate=5.545619981737255E-4]:3.761742828621E-1,137[&rate=5.545619981737255E-4]:4.474071595743E-1)[&rate=5.545619981737255E-4]:2.795089409625E-1)[&rate=5.545619981737255E-4]:6.551716321992E-1,(52[&rate=5.545619981737255E-4]:5.575205552502E-1,(103[&rate=5.545619981737255E-4]:5.144766203801E-1,(29[&rate=5.545619981737255E-4]:5.797071740417E-1,(5[&rate=5.545619981737255E-4]:2.313535110708E-1,12[&rate=5.545619981737255E-4]:2.697096754543E-1)[&rate=5.545619981737255E-4]:2.031481835189E-1)[&rate=5.545619981737255E-4]:1.676461586673E-1)[&rate=5.545619981737255E-4]:1.707337669431E0)[&rate=5.545619981737255E-4]:9.588511417902E-3)[&rate=5.545619981737255E-4]:1.171642647971E-1,53[&rate=5.545619981737255E-4]:6.760766101538E-1)[&rate=5.545619981737255E-4]:4.012017784526E-3,(((((80[&rate=5.545619981737255E-4]:5.378131730429E-2,81[&rate=5.545619981737255E-4]:5.378131730429E-2)[&rate=5.545619981737255E-4]:3.447131348428E-1,73[&rate=5.545619981737255E-4]:4.478095206402E-1)[&rate=5.545619981737255E-4]:1.275709943332E-1,((82[&rate=5.545619981737255E-4]:3.64166491818E-1,(71[&rate=5.545619981737255E-4]:1.661327658699E-1,79[&rate=5.545619981737255E-4]:1.935300261439E-1)[&rate=5.545619981737255E-4]:1.62417287592E-1)[&rate=5.545619981737255E-4]:4.02853807544E-2,(78[&rate=5.545619981737255E-4]:3.185044480564E-2,72[&rate=5.545619981737255E-4]:9.93263658633E-3)[&rate=5.545619981737255E-4]:3.643822496846E-1)[&rate=5.545619981737255E-4]:1.380519300723E-1)[&rate=5.545619981737255E-4]:3.369200957603E-2,77[&rate=5.545619981737255E-4]:6.035930724947E-1)[&rate=5.545619981737255E-4]:3.930740051046E-1,((70[&rate=5.545619981737255E-4]:5.869731977868E-1,(74[&rate=5.545619981737255E-4]:6.211015483595E-1,76[&rate=5.545619981737255E-4]:6.211015483595E-1)[&rate=5.545619981737255E-4]:4.227813810752E-3)[&rate=5.545619981737255E-4]:3.210854128167E-2,75[&rate=5.545619981737255E-4]:6.574379034519E-1)[&rate=5.545619981737255E-4]:3.447086262021E-1)[&rate=5.545619981737255E-4]:4.244051568964E-1)[&rate=5.545619981737255E-4]:2.0189776163E-1,125[&rate=5.545619981737255E-4]:6.716038759071E-1)[&rate=5.545619981737255E-4]:3.590874135162E-1)[&rate=5.545619981737255E-4]:4.515028910511E-1,((((((99[&rate=5.545619981737255E-4]:4.751826050352E-1,96[&rate=5.545619981737255E-4]:4.396634793523E-1)[&rate=5.545619981737255E-4]:5.415277487961E-2,98[&rate=5.545619981737255E-4]:5.074774564175E-1)[&rate=5.545619981737255E-4]:2.096138312791E-2,(95[&rate=5.545619981737255E-4]:3.16962080866E-1,100[&rate=5.545619981737255E-4]:2.322626273139E-1)[&rate=5.545619981737255E-4]:2.224057204282E-1)[&rate=5.545619981737255E-4]:2.402105937876E-1,((((39[&rate=5.545619981737255E-4]:3.818811582565E-1,(147[&rate=5.545619981737255E-4]:3.726514898064E-1,(101[&rate=5.545619981737255E-4]:7.894551381245E-1,((3[&rate=5.545619981737255E-4]:6.892397025779E-1,((((15[&rate=5.545619981737255E-4]:2.996584459431E-1,10[&rate=5.545619981737255E-4]:2.613022815597E-1)[&rate=5.545619981737255E-4]:2.682644124587E-1,6[&rate=5.545619981737255E-4]:5.13128337854E-1)[&rate=5.545619981737255E-4]:1.39789152305E-1,18[&rate=5.545619981737255E-4]:7.159311887891E-1)[&rate=5.545619981737255E-4]:5.734763731497E-2,((87[&rate=5.545619981737255E-4]:1.75650985969E-1,((92[&rate=5.545619981737255E-4]:1.446087062532E-1,(91[&rate=5.545619981737255E-4]:6.232142646182E-2,90[&rate=5.545619981737255E-4]:6.232142646182E-2)[&rate=5.545619981737255E-4]:8.228727979137E-2)[&rate=5.545619981737255E-4]:1.69745778645E-2,(((93[&rate=5.545619981737255E-4]:7.419140490258E-2,85[&rate=5.545619981737255E-4]:6.049277476557E-2)[&rate=5.545619981737255E-4]:1.515544068067E-2,84[&rate=5.545619981737255E-4]:7.564821544624E-2)[&rate=5.545619981737255E-4]:6.419898495501E-3,(86[&rate=5.545619981737255E-4]:7.40883533002E-2,83[&rate=5.545619981737255E-4]:7.40883533002E-2)[&rate=5.545619981737255E-4]:7.979760641543E-3)[&rate=5.545619981737255E-4]:6.581654003894E-2)[&rate=5.545619981737255E-4]:2.776633198829E-2)[&rate=5.545619981737255E-4]:1.466970048157E-1,(88[&rate=5.545619981737255E-4]:8.532801790053E-2,89[&rate=5.545619981737255E-4]:9.902664803755E-2)[&rate=5.545619981737255E-4]:2.370199728842E-1)[&rate=5.545619981737255E-4]:8.755883695659E-1)[&rate=5.545619981737255E-4]:3.102936962444E-2)[&rate=5.545619981737255E-4]:8.828389433979E-1,(((((23[&rate=5.545619981737255E-4]:7.084786606713E-1,(25[&rate=5.545619981737255E-4]:7.123126954827E-1,(20[&rate=5.545619981737255E-4]:6.20204086657E-1,(140[&rate=5.545619981737255E-4]:4.983186063435E-1,11[&rate=5.545619981737255E-4]:5.174966885352E-1)[&rate=5.545619981737255E-4]:2.599506935464E-2)[&rate=5.545619981737255E-4]:7.293052663394E-2)[&rate=5.545619981737255E-4]:7.124869298286E-3)[&rate=5.545619981737255E-4]:3.075050744485E-1,(1[&rate=5.545619981737255E-4]:1.512631070749E-1,(24[&rate=5.545619981737255E-4]:6.658745488711E-1,(28[&rate=5.545619981737255E-4]:3.1572774869E-1,21[&rate=5.545619981737255E-4]:2.910702144435E-1)[&rate=5.545619981737255E-4]:3.556262522359E-1)[&rate=5.545619981737255E-4]:2.662104760119E-1)[&rate=5.545619981737255E-4]:9.485761434638E-2)[&rate=5.545619981737255E-4]:2.184831379592E-1,102[&rate=5.545619981737255E-4]:8.378194157235E-2)[&rate=5.545619981737255E-4]:1.803182843806E-1,(142[&rate=5.545619981737255E-4]:3.730978054426E-1,(145[&rate=5.545619981737255E-4]:9.552739113344E-2,(144[&rate=5.545619981737255E-4]:5.739927345359E-2,141[&rate=5.545619981737255E-4]:6.013899948095E-2)[&rate=5.545619981737255E-4]:3.264866562491E-2)[&rate=5.545619981737255E-4]:2.775704143092E-1)[&rate=5.545619981737255E-4]:1.137577762976E0)[&rate=5.545619981737255E-4]:7.705217953049E-2,(((((4[&rate=5.545619981737255E-4]:8.099319857471E-2,30[&rate=5.545619981737255E-4]:2.535959383007E-1)[&rate=5.545619981737255E-4]:3.419239156279E-1,(9[&rate=5.545619981737255E-4]:3.21605372979E-1,117[&rate=5.545619981737255E-4]:3.325642770886E-1)[&rate=5.545619981737255E-4]:1.506268097167E-1)[&rate=5.545619981737255E-4]:3.385852731352E-1,(17[&rate=5.545619981737255E-4]:5.007907645783E-1,14[&rate=5.545619981737255E-4]:4.624346001946E-1)[&rate=5.545619981737255E-4]:3.566020337184E-1)[&rate=5.545619981737255E-4]:9.744795834448E-2,(110[&rate=5.545619981737255E-4]:8.325941314061E-1,(105[&rate=5.545619981737255E-4]:6.707190119441E-1,113[&rate=5.545619981737255E-4]:6.981162722179E-1)[&rate=5.545619981737255E-4]:1.399573112429E-1)[&rate=5.545619981737255E-4]:7.841100879663E-2)[&rate=5.545619981737255E-4]:2.670519591484E-1,(((116[&rate=5.545619981737255E-4]:5.904757904534E-1,(139[&rate=5.545619981737255E-4]:4.743780217942E-1,(104[&rate=5.545619981737255E-4]:2.065180365711E-1,(106[&rate=5.545619981737255E-4]:3.801231313787E-2,111[&rate=5.545619981737255E-4]:5.445066930224E-2)[&rate=5.545619981737255E-4]:1.685057234332E-1)[&rate=5.545619981737255E-4]:7.607916330533E-2)[&rate=5.545619981737255E-4]:3.681525631797E-1)[&rate=5.545619981737255E-4]:1.774165894934E-2,(148[&rate=5.545619981737255E-4]:4.345900782456E-1,143[&rate=5.545619981737255E-4]:4.318503522182E-1)[&rate=5.545619981737255E-4]:2.119835355408E-1)[&rate=5.545619981737255E-4]:4.702232200872E-1,((((112[&rate=5.545619981737255E-4]:4.638313535169E-1,114[&rate=5.545619981737255E-4]:3.81639572695E-1)[&rate=5.545619981737255E-4]:1.860685928748E-1,109[&rate=5.545619981737255E-4]:6.471602203643E-1)[&rate=5.545619981737255E-4]:2.306515943293E-2,(107[&rate=5.545619981737255E-4]:3.018292054405E-1,108[&rate=5.545619981737255E-4]:2.990894794131E-1)[&rate=5.545619981737255E-4]:3.49218092165E-1)[&rate=5.545619981737255E-4]:1.895191763281E-1,(115[&rate=5.545619981737255E-4]:5.535012537662E-1,(13[&rate=5.545619981737255E-4]:4.882073297732E-1,19[&rate=5.545619981737255E-4]:5.265634941569E-1)[&rate=5.545619981737255E-4]:1.474857048149E-1)[&rate=5.545619981737255E-4]:2.267912475646E-1)[&rate=5.545619981737255E-4]:2.981481681591E-1)[&rate=5.545619981737255E-4]:2.290410109418E-2)[&rate=5.545619981737255E-4]:2.315884568171E-1)[&rate=5.545619981737255E-4]:2.336659665198E-1)[&rate=5.545619981737255E-4]:2.201162181762E-1)[&rate=5.545619981737255E-4]:4.989834614953E-1)[&rate=5.545619981737255E-4]:6.660671763046E-2)[&rate=5.545619981737255E-4]:4.413803060005E-2,((31[&rate=5.545619981737255E-4]:8.281307824898E-1,((22[&rate=5.545619981737255E-4]:2.151898576807E-1,27[&rate=5.545619981737255E-4]:2.316282138451E-1)[&rate=5.545619981737255E-4]:5.272786901459E-1,((7[&rate=5.545619981737255E-4]:1.244961975361E-1,8[&rate=5.545619981737255E-4]:1.244961975361E-1)[&rate=5.545619981737255E-4]:4.804918055592E-1,26[&rate=5.545619981737255E-4]:7.118373181639E-1)[&rate=5.545619981737255E-4]:4.159013377242E-2)[&rate=5.545619981737255E-4]:3.086771411516E-2)[&rate=5.545619981737255E-4]:2.279376848128E-1,2[&rate=5.545619981737255E-4]:8.286712070286E-1)[&rate=5.545619981737255E-4]:1.554073784657E0)[&rate=5.545619981737255E-4]:1.047649345068E-1,146[&rate=5.545619981737255E-4]:6.510027025982E-1)[&rate=5.545619981737255E-4]:7.807468175049E-2,((40[&rate=5.545619981737255E-4]:5.254334145197E-1,(94[&rate=5.545619981737255E-4]:4.849779640825E-1,16[&rate=5.545619981737255E-4]:2.515826081457E0)[&rate=5.545619981737255E-4]:9.510025918017E-2)[&rate=5.545619981737255E-4]:4.326640268024E-2,97[&rate=5.545619981737255E-4]:4.976615658337E-1)[&rate=5.545619981737255E-4]:4.01589879139E-2)[&rate=5.545619981737255E-4]:3.137532767292E-2)[&rate=5.545619981737255E-4]:3.739155891041E-1,38[&rate=5.545619981737255E-4]:9.458437109618E-1)[&rate=5.545619981737255E-4]:3.781408305501E-1,((36[&rate=5.545619981737255E-4]:3.293955209686E-1,121[&rate=5.545619981737255E-4]:2.408847575763E0)[&rate=5.545619981737255E-4]:2.254099955557E-1,(((45[&rate=5.545619981737255E-4]:8.355203183645E-1,(((49[&rate=5.545619981737255E-4]:3.52160402053E-1,50[&rate=5.545619981737255E-4]:3.52160402053E-1)[&rate=5.545619981737255E-4]:2.585249169084E-1,(((42[&rate=5.545619981737255E-4]:3.357411454903E-1,48[&rate=5.545619981737255E-4]:3.739925116105E-1)[&rate=5.545619981737255E-4]:4.14739285712E-2,41[&rate=5.545619981737255E-4]:3.717505931872E-1)[&rate=5.545619981737255E-4]:1.876745610789E-1,(43[&rate=5.545619981737255E-4]:3.768142327186E-1,46[&rate=5.545619981737255E-4]:3.768142327186E-1)[&rate=5.545619981737255E-4]:2.372557302905E-1)[&rate=5.545619981737255E-4]:2.940224119804E-2)[&rate=5.545619981737255E-4]:6.884203187513E-2,(47[&rate=5.545619981737255E-4]:4.435075691604E-1,(51[&rate=5.545619981737255E-4]:3.628866308768E-1,44[&rate=5.545619981737255E-4]:3.84744554374E-1)[&rate=5.545619981737255E-4]:5.329853391211E-2)[&rate=5.545619981737255E-4]:2.688066669219E-1)[&rate=5.545619981737255E-4]:1.314028035936E-1)[&rate=5.545619981737255E-4]:6.420117946428E-2,((((64[&rate=5.545619981737255E-4]:3.477111156538E-1,(65[&rate=5.545619981737255E-4]:1.346235451306E-1,(60[&rate=5.545619981737255E-4]:5.194351337207E-2,62[&rate=5.545619981737255E-4]:2.437243352898E-1)[&rate=5.545619981737255E-4]:8.268003175853E-2)[&rate=5.545619981737255E-4]:6.240263901649E-2)[&rate=5.545619981737255E-4]:2.612440957243E-1,(61[&rate=5.545619981737255E-4]:1.054400784347E-1,63[&rate=5.545619981737255E-4]:6.434418802364E-2)[&rate=5.545619981737255E-4]:5.446110233544E-1)[&rate=5.545619981737255E-4]:6.169992854144E-1,((118[&rate=5.545619981737255E-4]:7.083388560581E-1,69[&rate=5.545619981737255E-4]:7.192977601677E-1)[&rate=5.545619981737255E-4]:7.654251761626E-2,((129[&rate=5.545619981737255E-4]:8.728131518641E-2,132[&rate=5.545619981737255E-4]:9.002104121377E-2)[&rate=5.545619981737255E-4]:2.352619261127E-1,(130[&rate=5.545619981737255E-4]:2.203057569393E-1,131[&rate=5.545619981737255E-4]:2.230454829666E-1)[&rate=5.545619981737255E-4]:1.022374843599E-1)[&rate=5.545619981737255E-4]:3.253518310052E-1)[&rate=5.545619981737255E-4]:4.821690135292E-1)[&rate=5.545619981737255E-4]:1.114853401543E-4,128[&rate=5.545619981737255E-4]:1.127435845146E0)[&rate=5.545619981737255E-4]:5.456818649738E-1)[&rate=5.545619981737255E-4]:1.790734182376E-1,(127[&rate=5.545619981737255E-4]:2.837752198767E0,35[&rate=5.545619981737255E-4]:2.706289110956E-1)[&rate=5.545619981737255E-4]:5.279509397446E-2)[&rate=5.545619981737255E-4]:1.848061689885E-1)[&rate=5.545619981737255E-4]:2.133889209378E-1)[&rate=5.545619981737255E-4]:4.618778103901E-2)[&rate=5.545619981737255E-4]:1.848932202922E-1,33[&rate=5.545619981737255E-4]:7.324804153318E-2)[&rate=5.545619981737255E-4]:7.667207394618E-2)[&rate=5.545619981737255E-4]:2.227566056311E-2);
tree STATE_73070000 [&joint=-20969.740598818335,lnP=-20969.740598818335] = [&R] ((32[&rate=5.895979612905153E-4]:5.647521122267E-2,33[&rate=5.895979612905153E-4]:6.195466327738E-2)[&rate=5.895979612905153E-4]:2.958178649449E-3,((34[&rate=5.895979612905153E-4]:3.286862378093E-3,(((((16[&rate=5.895979612905153E-4]:2.498257621631E0,146[&rate=5.895979612905153E-4]:5.329832747482E-1)[&rate=5.895979612905153E-4]:1.263847680579E-1,((((40[&rate=5.895979612905153E-4]:4.31217786759E-1,(94[&rate=5.895979612905153E-4]:4.377944953869E-1,147[&rate=5.895979612905153E-4]:4.405267358243E-1)[&rate=5.895979612905153E-4]:4.80681001151E-2)[&rate=5.895979612905153E-4]:1.666051583421E-2,97[&rate=5.895979612905153E-4]:3.768400512271E-1)[&rate=5.895979612905153E-4]:1.564396911974E-2,((101[&rate=5.895979612905153E-4]:1.268306814164E0,(((((((93[&rate=5.895979612905153E-4]:1.106310800228E-1,83[&rate=5.895979612905153E-4]:9.693244988579E-2)[&rate=5.895979612905153E-4]:6.954348713963E-3,((86[&rate=5.895979612905153E-4]:2.69029776114E-2,84[&rate=5.895979612905153E-4]:2.69029776114E-2)[&rate=5.895979612905153E-4]:2.002998217506E-2,85[&rate=5.895979612905153E-4]:4.693295978646E-2)[&rate=5.895979612905153E-4]:5.695383881329E-2)[&rate=5.895979612905153E-4]:6.022322967712E-2,(92[&rate=5.895979612905153E-4]:7.628156107435E-2,(91[&rate=5.895979612905153E-4]:4.191854807166E-2,90[&rate=5.895979612905153E-4]:4.191854807166E-2)[&rate=5.895979612905153E-4]:3.436301300269E-2)[&rate=5.895979612905153E-4]:1.015270973395E-1)[&rate=5.895979612905153E-4]:7.445884081378E-2,87[&rate=5.895979612905153E-4]:2.385688690907E-1)[&rate=5.895979612905153E-4]:1.386610799801E-1,(88[&rate=5.895979612905153E-4]:7.614407481698E-2,89[&rate=5.895979612905153E-4]:8.9842704954E-2)[&rate=5.895979612905153E-4]:3.010858742537E-1)[&rate=5.895979612905153E-4]:1.031934023577E0,((18[&rate=5.895979612905153E-4]:3.779440078493E-1,3[&rate=5.895979612905153E-4]:2.628755146987E-1)[&rate=5.895979612905153E-4]:1.767649865015E-1,(6[&rate=5.895979612905153E-4]:4.670062266231E-1,(15[&rate=5.895979612905153E-4]:2.178879286359E-1,10[&rate=5.895979612905153E-4]:1.795317642525E-1)[&rate=5.895979612905153E-4]:3.03912818535E-1)[&rate=5.895979612905153E-4]:2.468906909753E-2)[&rate=5.895979612905153E-4]:4.297974440503E-1)[&rate=5.895979612905153E-4]:5.759959480388E-1,(((102[&rate=5.895979612905153E-4]:2.279796067152E-1,(((23[&rate=5.895979612905153E-4]:6.909142386644E-1,(25[&rate=5.895979612905153E-4]:5.031460289845E-1,20[&rate=5.895979612905153E-4]:4.839679467928E-1)[&rate=5.895979612905153E-4]:1.987271137895E-1)[&rate=5.895979612905153E-4]:2.848269614008E-1,(140[&rate=5.895979612905153E-4]:6.667767942458E-1,11[&rate=5.895979612905153E-4]:6.859548764375E-1)[&rate=5.895979612905153E-4]:2.048548167784E-1)[&rate=5.895979612905153E-4]:2.980831565752E-1,(24[&rate=5.895979612905153E-4]:1.09202912661E0,(1[&rate=5.895979612905153E-4]:2.195302090023E-1,(28[&rate=5.895979612905153E-4]:6.80061501522E-1,21[&rate=5.895979612905153E-4]:6.554039672756E-1)[&rate=5.895979612905153E-4]:3.257700773432E-1)[&rate=5.895979612905153E-4]:9.167699979991E-2)[&rate=5.895979612905153E-4]:1.927541341396E-1)[&rate=5.895979612905153E-4]:1.048401815816E-1)[&rate=5.895979612905153E-4]:1.295243103679E-2,((((17[&rate=5.895979612905153E-4]:5.533079503294E-1,14[&rate=5.895979612905153E-4]:5.149517859457E-1)[&rate=5.895979612905153E-4]:3.553278037523E-1,(113[&rate=5.895979612905153E-4]:6.639318541771E-1,(105[&rate=5.895979612905153E-4]:3.196874133154E-1,110[&rate=5.895979612905153E-4]:3.416052215345E-1)[&rate=5.895979612905153E-4]:3.16847180588E-1)[&rate=5.895979612905153E-4]:2.063477355209E-1)[&rate=5.895979612905153E-4]:2.925659441111E-2,((9[&rate=5.895979612905153E-4]:4.400422278852E-1,117[&rate=5.895979612905153E-4]:4.510011319949E-1)[&rate=5.895979612905153E-4]:3.037270458012E-2,(4[&rate=5.895979612905153E-4]:4.219180891998E-2,30[&rate=5.895979612905153E-4]:2.14794548646E-1)[&rate=5.895979612905153E-4]:3.789080550523E-1)[&rate=5.895979612905153E-4]:4.209020735617E-1)[&rate=5.895979612905153E-4]:2.978414698715E-1,(((115[&rate=5.895979612905153E-4]:5.526932088413E-1,(13[&rate=5.895979612905153E-4]:3.580455652841E-1,19[&rate=5.895979612905153E-4]:3.964017296677E-1)[&rate=5.895979612905153E-4]:2.768394243791E-1)[&rate=5.895979612905153E-4]:2.069579487843E-1,((111[&rate=5.895979612905153E-4]:5.323033239952E-1,(104[&rate=5.895979612905153E-4]:4.343481498197E-1,(106[&rate=5.895979612905153E-4]:3.697495994889E-1,139[&rate=5.895979612905153E-4]:5.615304214067E-1)[&rate=5.895979612905153E-4]:6.459855033078E-2)[&rate=5.895979612905153E-4]:8.151681801111E-2)[&rate=5.895979612905153E-4]:1.320304764162E-1,(148[&rate=5.895979612905153E-4]:1.055469551926E-1,143[&rate=5.895979612905153E-4]:1.028072291652E-1)[&rate=5.895979612905153E-4]:5.204306808354E-1)[&rate=5.895979612905153E-4]:1.720296859814E-1)[&rate=5.895979612905153E-4]:1.033361473494E-1,(((114[&rate=5.895979612905153E-4]:2.982566396492E-1,(109[&rate=5.895979612905153E-4]:3.308588102412E-1,112[&rate=5.895979612905153E-4]:3.335985362685E-1)[&rate=5.895979612905153E-4]:4.684988420257E-2)[&rate=5.895979612905153E-4]:9.222048387568E-2,116[&rate=5.895979612905153E-4]:3.904771235249E-1)[&rate=5.895979612905153E-4]:2.662740555084E-2,(107[&rate=5.895979612905153E-4]:2.720413284381E-1,108[&rate=5.895979612905153E-4]:2.693016024108E-1)[&rate=5.895979612905153E-4]:2.053371732404E-1)[&rate=5.895979612905153E-4]:4.458827758992E-1)[&rate=5.895979612905153E-4]:2.521985681838E-1)[&rate=5.895979612905153E-4]:1.17526986511E-1)[&rate=5.895979612905153E-4]:5.444158286445E-2,(142[&rate=5.895979612905153E-4]:6.679316730371E-1,((145[&rate=5.895979612905153E-4]:1.844391492432E-1,141[&rate=5.895979612905153E-4]:1.816994232156E-1)[&rate=5.895979612905153E-4]:2.459891936011E-1,144[&rate=5.895979612905153E-4]:4.249488907894E-1)[&rate=5.895979612905153E-4]:2.375033301928E-1)[&rate=5.895979612905153E-4]:8.740172900452E-1)[&rate=5.895979612905153E-4]:1.527999987002E-1)[&rate=5.895979612905153E-4]:8.256126469023E-1)[&rate=5.895979612905153E-4]:3.486376589493E-2,39[&rate=5.895979612905153E-4]:3.300064210652E-1)[&rate=5.895979612905153E-4]:1.335158506478E-1)[&rate=5.895979612905153E-4]:5.167905827177E-2,((31[&rate=5.895979612905153E-4]:7.934323329546E-1,((22[&rate=5.895979612905153E-4]:3.83003369305E-1,27[&rate=5.895979612905153E-4]:3.994417254694E-1)[&rate=5.895979612905153E-4]:2.998204071424E-1,((7[&rate=5.895979612905153E-4]:2.441930276334E-1,8[&rate=5.895979612905153E-4]:2.441930276334E-1)[&rate=5.895979612905153E-4]:2.247683220444E-1,26[&rate=5.895979612905153E-4]:5.758106647464E-1)[&rate=5.895979612905153E-4]:1.179720158106E-1)[&rate=5.895979612905153E-4]:5.581403595909E-2)[&rate=5.895979612905153E-4]:2.468547325376E-1,2[&rate=5.895979612905153E-4]:8.128898052181E-1)[&rate=5.895979612905153E-4]:1.659037327596E0)[&rate=5.895979612905153E-4]:2.394813358637E-2)[&rate=5.895979612905153E-4]:1.445857466685E-2,((95[&rate=5.895979612905153E-4]:4.5240882222E-1,100[&rate=5.895979612905153E-4]:3.67709368668E-1)[&rate=5.895979612905153E-4]:2.361613003388E-1,(98[&rate=5.895979612905153E-4]:6.449630721166E-1,(99[&rate=5.895979612905153E-4]:4.500564439637E-1,96[&rate=5.895979612905153E-4]:4.145373182808E-1)[&rate=5.895979612905153E-4]:2.167645516501E-1)[&rate=5.895979612905153E-4]:3.267808869353E-2)[&rate=5.895979612905153E-4]:4.382177974203E-3)[&rate=5.895979612905153E-4]:1.677156723452E-1,38[&rate=5.895979612905153E-4]:6.530176996541E-1)[&rate=5.895979612905153E-4]:5.91191363364E-1,(((35[&rate=5.895979612905153E-4]:1.61770323798E-1,((((62[&rate=5.895979612905153E-4]:3.663018549204E-1,(64[&rate=5.895979612905153E-4]:2.334053489865E-1,60[&rate=5.895979612905153E-4]:8.272041747976E-2)[&rate=5.895979612905153E-4]:9.180061552294E-2)[&rate=5.895979612905153E-4]:3.747354371594E-2,65[&rate=5.895979612905153E-4]:2.119945767186E-1)[&rate=5.895979612905153E-4]:2.905818903274E-1,(61[&rate=5.895979612905153E-4]:6.891931839674E-2,63[&rate=5.895979612905153E-4]:2.78234279857E-2)[&rate=5.895979612905153E-4]:6.25437970567E-1)[&rate=5.895979612905153E-4]:1.076869444228E0,((45[&rate=5.895979612905153E-4]:6.954497454843E-1,((((46[&rate=5.895979612905153E-4]:4.672607083438E-1,43[&rate=5.895979612905153E-4]:4.672607083438E-1)[&rate=5.895979612905153E-4]:8.616114806017E-3,((42[&rate=5.895979612905153E-4]:3.303759243086E-1,48[&rate=5.895979612905153E-4]:3.686272904288E-1)[&rate=5.895979612905153E-4]:8.378862224035E-3,41[&rate=5.895979612905153E-4]:3.332903056584E-1)[&rate=5.895979612905153E-4]:8.794170874845E-2)[&rate=5.895979612905153E-4]:1.23030725301E-1,(47[&rate=5.895979612905153E-4]:4.159551974067E-1,(44[&rate=5.895979612905153E-4]:3.775639517898E-1,51[&rate=5.895979612905153E-4]:3.557060282926E-1)[&rate=5.895979612905153E-4]:3.292676474264E-2)[&rate=5.895979612905153E-4]:1.829523510441E-1)[&rate=5.895979612905153E-4]:7.209948710814E-2,(50[&rate=5.895979612905153E-4]:3.959494660064E-1,49[&rate=5.895979612905153E-4]:3.959494660064E-1)[&rate=5.895979612905153E-4]:2.422706843068E-1)[&rate=5.895979612905153E-4]:3.263943123669E-2)[&rate=5.895979612905153E-4]:1.436157630407E-1,(128[&rate=5.895979612905153E-4]:1.295936908919E0,((69[&rate=5.895979612905153E-4]:3.772868123615E-1,118[&rate=5.895979612905153E-4]:3.663279082518E-1)[&rate=5.895979612905153E-4]:2.191079465927E-1,((132[&rate=5.895979612905153E-4]:1.357089319706E-1,129[&rate=5.895979612905153E-4]:1.329692059432E-1)[&rate=5.895979612905153E-4]:5.546045836213E-2,(130[&rate=5.895979612905153E-4]:8.950783721898E-2,131[&rate=5.895979612905153E-4]:9.224756324634E-2)[&rate=5.895979612905153E-4]:9.892182708638E-2)[&rate=5.895979612905153E-4]:2.600198891692E-1)[&rate=5.895979612905153E-4]:8.502270814722E-1)[&rate=5.895979612905153E-4]:3.165248118969E-1)[&rate=5.895979612905153E-4]:1.903898497776E-2)[&rate=5.895979612905153E-4]:5.903674129169E-2)[&rate=5.895979612905153E-4]:1.151027144281E-3,121[&rate=5.895979612905153E-4]:2.288948748203E0)[&rate=5.895979612905153E-4]:2.182824919511E-2,(127[&rate=5.895979612905153E-4]:2.683372697933E0,36[&rate=5.895979612905153E-4]:1.628247527272E-1)[&rate=5.895979612905153E-4]:6.850018987596E-2)[&rate=5.895979612905153E-4]:4.570940163653E-1)[&rate=5.895979612905153E-4]:2.244569445055E-1)[&rate=5.895979612905153E-4]:2.433937765472E-2,(((((((59[&rate=5.895979612905153E-4]:1.980698436017E-1,54[&rate=5.895979612905153E-4]:1.598184774814E-1)[&rate=5.895979612905153E-4]:5.531757879694E-2,((55[&rate=5.895979612905153E-4]:1.908258339586E-1,56[&rate=5.895979612905153E-4]:1.908258339586E-1)[&rate=5.895979612905153E-4]:5.297327805529E-2,37[&rate=5.895979612905153E-4]:2.902471994457E-1)[&rate=5.895979612905153E-4]:1.391589073119E-3)[&rate=5.895979612905153E-4]:6.053454759789E-3,58[&rate=5.895979612905153E-4]:2.785665602185E-1)[&rate=5.895979612905153E-4]:1.034065664834E-1,57[&rate=5.895979612905153E-4]:3.655796840789E-1)[&rate=5.895979612905153E-4]:3.275160485878E-1,68[&rate=5.895979612905153E-4]:6.411831643607E-1)[&rate=5.895979612905153E-4]:5.075818217017E-1,(((53[&rate=5.895979612905153E-4]:6.031791750723E-1,((103[&rate=5.895979612905153E-4]:5.603958046682E-1,(29[&rate=5.895979612905153E-4]:5.702247454733E-1,(5[&rate=5.895979612905153E-4]:2.651146355402E-1,12[&rate=5.895979612905153E-4]:3.034707999237E-1)[&rate=5.895979612905153E-4]:1.599046304811E-1)[&rate=5.895979612905153E-4]:2.230477715236E-1)[&rate=5.895979612905153E-4]:1.668950485271E0,52[&rate=5.895979612905153E-4]:5.650525553778E-1)[&rate=5.895979612905153E-4]:4.632334100586E-2)[&rate=5.895979612905153E-4]:1.270817745922E-1,(((133[&rate=5.895979612905153E-4]:2.83398217411E-1,137[&rate=5.895979612905153E-4]:3.24494107822E-1)[&rate=5.895979612905153E-4]:2.726615178341E-1,134[&rate=5.895979612905153E-4]:5.259227489439E-1)[&rate=5.895979612905153E-4]:9.531436565174E-1,(((77[&rate=5.895979612905153E-4]:1.961899667473E-1,73[&rate=5.895979612905153E-4]:2.01669418802E-1)[&rate=5.895979612905153E-4]:2.205262108131E-1,((((78[&rate=5.895979612905153E-4]:1.124148853921E-1,72[&rate=5.895979612905153E-4]:9.049707717279E-2)[&rate=5.895979612905153E-4]:1.016807323326E-1,79[&rate=5.895979612905153E-4]:2.140956177247E-1)[&rate=5.895979612905153E-4]:1.043779482151E-1,(71[&rate=5.895979612905153E-4]:2.163053620618E-1,82[&rate=5.895979612905153E-4]:2.519218004179E-1)[&rate=5.895979612905153E-4]:7.477094360402E-2)[&rate=5.895979612905153E-4]:6.204837350102E-2,(80[&rate=5.895979612905153E-4]:1.008149350176E-1,81[&rate=5.895979612905153E-4]:1.008149350176E-1)[&rate=5.895979612905153E-4]:2.71487826341E-1)[&rate=5.895979612905153E-4]:5.77799763509E-4)[&rate=5.895979612905153E-4]:1.761543074399E-1,((76[&rate=5.895979612905153E-4]:4.945914436425E-1,(74[&rate=5.895979612905153E-4]:4.848878061467E-1,70[&rate=5.895979612905153E-4]:4.465316417633E-1)[&rate=5.895979612905153E-4]:9.703637495825E-3)[&rate=5.895979612905153E-4]:5.32314825884E-2,75[&rate=5.895979612905153E-4]:5.478229262309E-1)[&rate=5.895979612905153E-4]:5.052701082417E-2)[&rate=5.895979612905153E-4]:8.752370163512E-1)[&rate=5.895979612905153E-4]:3.137054870326E-3)[&rate=5.895979612905153E-4]:2.574557665821E-1,125[&rate=5.895979612905153E-4]:7.773342025854E-1)[&rate=5.895979612905153E-4]:5.380974501437E-1)[&rate=5.895979612905153E-4]:1.621429855895E-1,((((120[&rate=5.895979612905153E-4]:1.065721764223E0,126[&rate=5.895979612905153E-4]:3.759096525385E-1)[&rate=5.895979612905153E-4]:5.784501524964E-1,((135[&rate=5.895979612905153E-4]:5.890851585312E-1,(138[&rate=5.895979612905153E-4]:2.423203207787E-1,136[&rate=5.895979612905153E-4]:1.108134714635E-1)[&rate=5.895979612905153E-4]:5.467648377525E-1)[&rate=5.895979612905153E-4]:7.459059289242E-1,119[&rate=5.895979612905153E-4]:1.682936292935E0)[&rate=5.895979612905153E-4]:5.712603474389E-2)[&rate=5.895979612905153E-4]:3.907642143237E-1,66[&rate=5.895979612905153E-4]:9.794982967361E-2)[&rate=5.895979612905153E-4]:2.472058342684E-1,(67[&rate=5.895979612905153E-4]:6.819204921764E-2,((123[&rate=5.895979612905153E-4]:1.249560177114E-1,124[&rate=5.895979612905153E-4]:1.222237772743E-1)[&rate=5.895979612905153E-4]:8.355117377353E-3,122[&rate=5.895979612905153E-4]:1.333111350888E-1)[&rate=5.895979612905153E-4]:4.361534644695E-1)[&rate=5.895979612905153E-4]:2.769636147244E-1)[&rate=5.895979612905153E-4]:4.180316699376E-1)[&rate=5.895979612905153E-4]:1.274526047832E-1)[&rate=5.895979612905153E-4]:5.372495805839E-2);
tree STATE_73080000 [&joint=-20985.2076556811,lnP=-20985.2076556811] = [&R] (((((((146[&rate=5.675035609550062E-4]:7.566870683678E-1,147[&rate=5.675035609550062E-4]:6.938455383133E-1)[&rate=5.675035609550062E-4]:4.147762562245E-2,(((((99[&rate=5.675035609550062E-4]:3.928195523321E-1,96[&rate=5.675035609550062E-4]:3.573004266492E-1)[&rate=5.675035609550062E-4]:2.380911420214E-1,(95[&rate=5.675035609550062E-4]:4.613101198766E-1,100[&rate=5.675035609550062E-4]:3.766106663245E-1)[&rate=5.675035609550062E-4]:1.586716127284E-1)[&rate=5.675035609550062E-4]:9.724954379396E-3,98[&rate=5.675035609550062E-4]:6.187777252356E-1)[&rate=5.675035609550062E-4]:1.045206312904E-1,(16[&rate=5.675035609550062E-4]:2.478789687936E0,40[&rate=5.675035609550062E-4]:3.932967618184E-1)[&rate=5.675035609550062E-4]:2.015862941612E-1)[&rate=5.675035609550062E-4]:8.9492122896E-3,(((39[&rate=5.675035609550062E-4]:4.325476136837E-1,(101[&rate=5.675035609550062E-4]:1.121465000101E0,((((((92[&rate=5.675035609550062E-4]:8.555938865177E-2,(91[&rate=5.675035609550062E-4]:2.594842745414E-2,90[&rate=5.675035609550062E-4]:2.594842745414E-2)[&rate=5.675035609550062E-4]:5.961096119762E-2)[&rate=5.675035609550062E-4]:5.011984932725E-2,(83[&rate=5.675035609550062E-4]:8.878158083167E-2,((85[&rate=5.675035609550062E-4]:3.591437422951E-2,86[&rate=5.675035609550062E-4]:3.591437422951E-2)[&rate=5.675035609550062E-4]:4.312553393602E-2,(84[&rate=5.675035609550062E-4]:4.690976784977E-2,93[&rate=5.675035609550062E-4]:6.060839798679E-2)[&rate=5.675035609550062E-4]:3.213014031576E-2)[&rate=5.675035609550062E-4]:9.74167266614E-3)[&rate=5.675035609550062E-4]:3.319902701033E-2)[&rate=5.675035609550062E-4]:5.654375754752E-3,87[&rate=5.675035609550062E-4]:1.276349835968E-1)[&rate=5.675035609550062E-4]:4.212223534536E-1,(88[&rate=5.675035609550062E-4]:7.502392394028E-2,89[&rate=5.675035609550062E-4]:8.87225540773E-2)[&rate=5.675035609550062E-4]:4.738334131101E-1)[&rate=5.675035609550062E-4]:1.034870071363E0,(((18[&rate=5.675035609550062E-4]:3.286388333189E-1,3[&rate=5.675035609550062E-4]:2.135703401683E-1)[&rate=5.675035609550062E-4]:2.577786667021E-1,(15[&rate=5.675035609550062E-4]:3.493943921199E-1,10[&rate=5.675035609550062E-4]:3.110382277365E-1)[&rate=5.675035609550062E-4]:2.288039298188E-1)[&rate=5.675035609550062E-4]:1.460383046126E-1,6[&rate=5.675035609550062E-4]:6.694421060035E-1)[&rate=5.675035609550062E-4]:4.266140695334E-1)[&rate=5.675035609550062E-4]:4.640665313784E-1,(((((((117[&rate=5.675035609550062E-4]:4.243076556006E-1,(4[&rate=5.675035609550062E-4]:1.2752566026E-1,30[&rate=5.675035609550062E-4]:3.00128399986E-1)[&rate=5.675035609550062E-4]:2.365080227378E-1)[&rate=5.675035609550062E-4]:1.17032807622E-1,(9[&rate=5.675035609550062E-4]:4.958857062904E-1,113[&rate=5.675035609550062E-4]:5.041048843724E-1)[&rate=5.675035609550062E-4]:3.449585282258E-2)[&rate=5.675035609550062E-4]:1.224552031807E-1,(105[&rate=5.675035609550062E-4]:4.46243002221E-1,110[&rate=5.675035609550062E-4]:4.681608104401E-1)[&rate=5.675035609550062E-4]:1.874156778809E-1)[&rate=5.675035609550062E-4]:5.669278927089E-3,(17[&rate=5.675035609550062E-4]:6.113288908678E-1,14[&rate=5.675035609550062E-4]:5.729727264841E-1)[&rate=5.675035609550062E-4]:9.375249281865E-2)[&rate=5.675035609550062E-4]:5.626368403549E-1,(116[&rate=5.675035609550062E-4]:8.731602995092E-1,((((13[&rate=5.675035609550062E-4]:3.677634816133E-1,19[&rate=5.675035609550062E-4]:4.06119645997E-1)[&rate=5.675035609550062E-4]:1.820273285643E-1,115[&rate=5.675035609550062E-4]:4.675990293557E-1)[&rate=5.675035609550062E-4]:1.096886889393E-1,(108[&rate=5.675035609550062E-4]:4.729581045334E-1,((107[&rate=5.675035609550062E-4]:2.843877142137E-1,(112[&rate=5.675035609550062E-4]:2.961941895859E-1,114[&rate=5.675035609550062E-4]:2.140024087641E-1)[&rate=5.675035609550062E-4]:1.011133284681E-2)[&rate=5.675035609550062E-4]:4.702095954482E-2,109[&rate=5.675035609550062E-4]:3.505867559502E-1)[&rate=5.675035609550062E-4]:1.442891568023E-1)[&rate=5.675035609550062E-4]:1.618638603371E-1)[&rate=5.675035609550062E-4]:2.036657110302E-1,((((106[&rate=5.675035609550062E-4]:1.892521782705E-2,104[&rate=5.675035609550062E-4]:1.892521782705E-2)[&rate=5.675035609550062E-4]:4.673156016829E-1,111[&rate=5.675035609550062E-4]:5.026791756743E-1)[&rate=5.675035609550062E-4]:6.257606830114E-3,139[&rate=5.675035609550062E-4]:6.842792482578E-1)[&rate=5.675035609550062E-4]:1.889162382072E-1,(148[&rate=5.675035609550062E-4]:4.359843348001E-1,143[&rate=5.675035609550062E-4]:4.332446087728E-1)[&rate=5.675035609550062E-4]:2.23512521528E-1)[&rate=5.675035609550062E-4]:1.598127373808E-1)[&rate=5.675035609550062E-4]:9.220687018394E-2)[&rate=5.675035609550062E-4]:2.740099793267E-1)[&rate=5.675035609550062E-4]:1.887454615139E-1,(142[&rate=5.675035609550062E-4]:6.85013537226E-1,(145[&rate=5.675035609550062E-4]:1.875220063739E-1,(141[&rate=5.675035609550062E-4]:1.395179963268E-1,144[&rate=5.675035609550062E-4]:1.367782702994E-1)[&rate=5.675035609550062E-4]:4.526428401952E-2)[&rate=5.675035609550062E-4]:4.974915308521E-1)[&rate=5.675035609550062E-4]:9.056967236719E-1)[&rate=5.675035609550062E-4]:2.819770520714E-2,(((11[&rate=5.675035609550062E-4]:6.513789815066E-1,140[&rate=5.675035609550062E-4]:6.322008993149E-1)[&rate=5.675035609550062E-4]:1.623733296808E-1,(23[&rate=5.675035609550062E-4]:5.892409715731E-1,(25[&rate=5.675035609550062E-4]:5.31076882631E-1,20[&rate=5.675035609550062E-4]:5.118988004393E-1)[&rate=5.675035609550062E-4]:6.912299305174E-2)[&rate=5.675035609550062E-4]:3.094428464635E-1)[&rate=5.675035609550062E-4]:4.975985152963E-1,(102[&rate=5.675035609550062E-4]:2.055923310821E-1,(24[&rate=5.675035609550062E-4]:1.047430064017E0,(1[&rate=5.675035609550062E-4]:1.9966678426E-1,(28[&rate=5.675035609550062E-4]:8.935901284427E-1,21[&rate=5.675035609550062E-4]:8.689325941962E-1)[&rate=5.675035609550062E-4]:9.237802568025E-2)[&rate=5.675035609550062E-4]:6.694136194912E-2)[&rate=5.675035609550062E-4]:3.198061026811E-1)[&rate=5.675035609550062E-4]:4.000507074411E-2)[&rate=5.675035609550062E-4]:1.26735221813E-1)[&rate=5.675035609550062E-4]:1.38475014783E-1)[&rate=5.675035609550062E-4]:6.161368137341E-1)[&rate=5.675035609550062E-4]:2.842467725762E-1)[&rate=5.675035609550062E-4]:2.560239886023E-2,97[&rate=5.675035609550062E-4]:3.871117611777E-1)[&rate=5.675035609550062E-4]:4.52265113403E-2,((((((7[&rate=5.675035609550062E-4]:2.919195437566E-1,8[&rate=5.675035609550062E-4]:2.919195437566E-1)[&rate=5.675035609550062E-4]:3.18888969851E-1,26[&rate=5.675035609550062E-4]:7.176578286762E-1)[&rate=5.675035609550062E-4]:4.338562403121E-2,31[&rate=5.675035609550062E-4]:8.048790691458E-1)[&rate=5.675035609550062E-4]:8.064716603892E-2,(22[&rate=5.675035609550062E-4]:6.103539234238E-1,27[&rate=5.675035609550062E-4]:6.267922795882E-1)[&rate=5.675035609550062E-4]:2.203777912128E-1)[&rate=5.675035609550062E-4]:6.497879398216E-2,2[&rate=5.675035609550062E-4]:7.231077688928E-1)[&rate=5.675035609550062E-4]:1.594640565621E0,94[&rate=5.675035609550062E-4]:4.156673404269E-1)[&rate=5.675035609550062E-4]:1.423539922003E-1)[&rate=5.675035609550062E-4]:1.00455744385E-1)[&rate=5.675035609550062E-4]:7.411384648611E-2)[&rate=5.675035609550062E-4]:7.024383669394E-2,38[&rate=5.675035609550062E-4]:6.798839405203E-1)[&rate=5.675035609550062E-4]:7.088118221654E-1,(((35[&rate=5.675035609550062E-4]:9.675841649987E-2,127[&rate=5.675035609550062E-4]:2.663881704171E0)[&rate=5.675035609550062E-4]:8.336507120843E-2,36[&rate=5.675035609550062E-4]:2.266988301741E-1)[&rate=5.675035609550062E-4]:1.449102167696E-1,((((118[&rate=5.675035609550062E-4]:6.384583463505E-1,69[&rate=5.675035609550062E-4]:6.494172504602E-1)[&rate=5.675035609550062E-4]:1.598256519157E-1,(131[&rate=5.675035609550062E-4]:2.783459240897E-1,((132[&rate=5.675035609550062E-4]:1.140101748774E-1,130[&rate=5.675035609550062E-4]:1.1127044885E-1)[&rate=5.675035609550062E-4]:2.198545004254E-2,129[&rate=5.675035609550062E-4]:1.332558988925E-1)[&rate=5.675035609550062E-4]:1.423502991698E-1)[&rate=5.675035609550062E-4]:3.85691498834E-1)[&rate=5.675035609550062E-4]:1.076607196675E0,(((((64[&rate=5.675035609550062E-4]:3.29858760541E-1,62[&rate=5.675035609550062E-4]:3.709546509521E-1)[&rate=5.675035609550062E-4]:4.488067421004E-2,(60[&rate=5.675035609550062E-4]:1.642520151592E-1,65[&rate=5.675035609550062E-4]:1.642520151592E-1)[&rate=5.675035609550062E-4]:5.980248808523E-2)[&rate=5.675035609550062E-4]:2.35897921635E-1,(61[&rate=5.675035609550062E-4]:7.096118280954E-2,63[&rate=5.675035609550062E-4]:2.986529239849E-2)[&rate=5.675035609550062E-4]:5.807720639876E-1)[&rate=5.675035609550062E-4]:8.384926034501E-1,128[&rate=5.675035609550062E-4]:1.35049982285E0)[&rate=5.675035609550062E-4]:3.770235794372E-1,(45[&rate=5.675035609550062E-4]:6.681174667268E-1,((((46[&rate=5.675035609550062E-4]:3.09231188313E-1,(((41[&rate=5.675035609550062E-4]:1.288110948768E-1,42[&rate=5.675035609550062E-4]:1.342755757511E-1)[&rate=5.675035609550062E-4]:9.370740485604E-2,48[&rate=5.675035609550062E-4]:2.662343467273E-1)[&rate=5.675035609550062E-4]:3.144236847256E-2,43[&rate=5.675035609550062E-4]:3.086056769484E-1)[&rate=5.675035609550062E-4]:6.25511364607E-4)[&rate=5.675035609550062E-4]:1.135560789928E-1,(50[&rate=5.675035609550062E-4]:3.623605667121E-1,49[&rate=5.675035609550062E-4]:3.623605667121E-1)[&rate=5.675035609550062E-4]:2.763981534792E-2)[&rate=5.675035609550062E-4]:9.804873222591E-3,(47[&rate=5.675035609550062E-4]:2.188711697501E-1,44[&rate=5.675035609550062E-4]:2.134066888758E-1)[&rate=5.675035609550062E-4]:2.137209707783E-1)[&rate=5.675035609550062E-4]:2.288526864812E-2,51[&rate=5.675035609550062E-4]:4.28155004805E-1)[&rate=5.675035609550062E-4]:2.208367788617E-1)[&rate=5.675035609550062E-4]:2.86009723269E-1)[&rate=5.675035609550062E-4]:7.641765256966E-3)[&rate=5.675035609550062E-4]:1.015367098154E-1,121[&rate=5.675035609550062E-4]:2.433962151332E0)[&rate=5.675035609550062E-4]:1.709895040612E-2)[&rate=5.675035609550062E-4]:4.612966116923E-1)[&rate=5.675035609550062E-4]:1.154444744835E-1,32[&rate=5.675035609550062E-4]:1.684328380453E-2)[&rate=5.675035609550062E-4]:6.000731189993E-2,(((((((54[&rate=5.675035609550062E-4]:1.721789603165E-1,37[&rate=5.675035609550062E-4]:2.486816925569E-1)[&rate=5.675035609550062E-4]:1.095916379299E-2,59[&rate=5.675035609550062E-4]:2.213894902297E-1)[&rate=5.675035609550062E-4]:2.164154151001E-2,58[&rate=5.675035609550062E-4]:2.621567147998E-1)[&rate=5.675035609550062E-4]:1.432008009177E-1,(55[&rate=5.675035609550062E-4]:1.727305341706E-1,56[&rate=5.675035609550062E-4]:1.727305341706E-1)[&rate=5.675035609550062E-4]:2.053045771752E-1)[&rate=5.675035609550062E-4]:1.10004049159E-1,57[&rate=5.675035609550062E-4]:4.989681222535E-1)[&rate=5.675035609550062E-4]:3.790253080917E-1,68[&rate=5.675035609550062E-4]:8.260808620391E-1)[&rate=5.675035609550062E-4]:4.260935769032E-1,((((52[&rate=5.675035609550062E-4]:7.496105193369E-1,(134[&rate=5.675035609550062E-4]:5.27636624834E-1,(137[&rate=5.675035609550062E-4]:4.703799237175E-1,133[&rate=5.675035609550062E-4]:4.292840333065E-1)[&rate=5.675035609550062E-4]:1.284895778287E-1)[&rate=5.675035609550062E-4]:9.657196838586E-1)[&rate=5.675035609550062E-4]:1.786390119048E-2,(103[&rate=5.675035609550062E-4]:5.709534091087E-1,(29[&rate=5.675035609550062E-4]:6.165676009015E-1,(5[&rate=5.675035609550062E-4]:2.832384066519E-1,12[&rate=5.675035609550062E-4]:3.215945710353E-1)[&rate=5.675035609550062E-4]:1.881237147976E-1)[&rate=5.675035609550062E-4]:1.872625205361E-1)[&rate=5.675035609550062E-4]:1.86081474598E0)[&rate=5.675035609550062E-4]:1.303899442376E-1,(((((71[&rate=5.675035609550062E-4]:3.622729476369E-1,73[&rate=5.675035609550062E-4]:4.307660983217E-1)[&rate=5.675035609550062E-4]:2.608332322865E-2,((80[&rate=5.675035609550062E-4]:1.538174609393E-1,81[&rate=5.675035609550062E-4]:1.538174609393E-1)[&rate=5.675035609550062E-4]:2.406663710243E-1,(((78[&rate=5.675035609550062E-4]:1.473716807061E-1,82[&rate=5.675035609550062E-4]:1.555908587881E-1)[&rate=5.675035609550062E-4]:8.343093370922E-3,72[&rate=5.675035609550062E-4]:1.337969658577E-1)[&rate=5.675035609550062E-4]:1.707391591196E-1,79[&rate=5.675035609550062E-4]:3.264539331966E-1)[&rate=5.675035609550062E-4]:7.624907684933E-2)[&rate=5.675035609550062E-4]:1.305052109361E-2)[&rate=5.675035609550062E-4]:2.619299685971E-2,77[&rate=5.675035609550062E-4]:4.775629663553E-1)[&rate=5.675035609550062E-4]:1.312936087583E-1,(((70[&rate=5.675035609550062E-4]:2.130426058424E-1,74[&rate=5.675035609550062E-4]:2.513987702259E-1)[&rate=5.675035609550062E-4]:2.156339607693E-1,76[&rate=5.675035609550062E-4]:4.670327309952E-1)[&rate=5.675035609550062E-4]:1.575880870857E-2,75[&rate=5.675035609550062E-4]:4.827915397038E-1)[&rate=5.675035609550062E-4]:1.315444874646E-1)[&rate=5.675035609550062E-4]:8.633750609045E-1,53[&rate=5.675035609550062E-4]:7.312480294608E-1)[&rate=5.675035609550062E-4]:1.584196139928E-1)[&rate=5.675035609550062E-4]:3.383925799376E-1,125[&rate=5.675035609550062E-4]:1.01767770973E0)[&rate=5.675035609550062E-4]:4.011633958791E-1)[&rate=5.675035609550062E-4]:2.573283013836E-1)[&rate=5.675035609550062E-4]:7.797317397767E-2,((34[&rate=5.675035609550062E-4]:1.354879905105E-2,((66[&rate=5.675035609550062E-4]:3.551105973834E-1,(((120[&rate=5.675035609550062E-4]:1.376513792851E0,126[&rate=5.675035609550062E-4]:6.867016811659E-1)[&rate=5.675035609550062E-4]:3.333511743165E-1,(135[&rate=5.675035609550062E-4]:5.524586104538E-1,(138[&rate=5.675035609550062E-4]:1.748250059879E-1,136[&rate=5.675035609550062E-4]:4.331815667271E-2)[&rate=5.675035609550062E-4]:5.776336044659E-1)[&rate=5.675035609550062E-4]:9.05351562193E-1)[&rate=5.675035609550062E-4]:2.049976578611E-1,119[&rate=5.675035609550062E-4]:2.010753035987E0)[&rate=5.675035609550062E-4]:3.77234273725E-1)[&rate=5.675035609550062E-4]:6.525469517228E-2,(67[&rate=5.675035609550062E-4]:7.40936625268E-2,(122[&rate=5.675035609550062E-4]:2.952106647141E-1,(124[&rate=5.675035609550062E-4]:3.939486070667E-2,123[&rate=5.675035609550062E-4]:4.21271011438E-2)[&rate=5.675035609550062E-4]:2.530835635703E-1)[&rate=5.675035609550062E-4]:2.801555481533E-1)[&rate=5.675035609550062E-4]:3.462716300289E-1)[&rate=5.675035609550062E-4]:4.561972051254E-1)[&rate=5.675035609550062E-4]:1.295368244086E-1,33[&rate=5.675035609550062E-4]:1.266472672953E-1)[&rate=5.675035609550062E-4]:3.365595444153E-2);
tree STATE_73090000 [&joint=-20974.868113552504,lnP=-20974.868113552504] = [&R] ((34[&rate=5.939543274190989E-4]:1.030984690863E-2,(((((54[&rate=5.939543274190989E-4]:1.949031707049E-1,((59[&rate=5.939543274190989E-4]:1.305596670612E-1,37[&rate=5.939543274190989E-4]:1.688110331814E-1)[&rate=5.939543274190989E-4]:3.429353308779E-2,58[&rate=5.939543274190989E-4]:1.839788832091E-1)[&rate=5.939543274190989E-4]:6.830133667615E-2)[&rate=5.939543274190989E-4]:4.088491137854E-2,(55[&rate=5.939543274190989E-4]:2.244862964856E-1,56[&rate=5.939543274190989E-4]:2.244862964856E-1)[&rate=5.939543274190989E-4]:4.135643040643E-2)[&rate=5.939543274190989E-4]:1.64748738418E-2,57[&rate=5.939543274190989E-4]:2.932465624826E-1)[&rate=5.939543274190989E-4]:2.076717901107E-1,68[&rate=5.939543274190989E-4]:4.490057842872E-1)[&rate=5.939543274190989E-4]:4.378992361511E-1,(((134[&rate=5.939543274190989E-4]:4.776011421702E-1,(133[&rate=5.939543274190989E-4]:4.39305997248E-1,137[&rate=5.939543274190989E-4]:4.80401887659E-1)[&rate=5.939543274190989E-4]:6.843213122335E-2)[&rate=5.939543274190989E-4]:1.047713037841E0,((53[&rate=5.939543274190989E-4]:7.480275683094E-1,((103[&rate=5.939543274190989E-4]:6.648711827158E-1,(29[&rate=5.939543274190989E-4]:5.828336390036E-1,(5[&rate=5.939543274190989E-4]:1.400215424985E-1,12[&rate=5.939543274190989E-4]:1.783777068819E-1)[&rate=5.939543274190989E-4]:2.976066170532E-1)[&rate=5.939543274190989E-4]:3.14914256041E-1)[&rate=5.939543274190989E-4]:1.585579773243E0,52[&rate=5.939543274190989E-4]:5.861572213977E-1)[&rate=5.939543274190989E-4]:1.70067068223E-1)[&rate=5.939543274190989E-4]:1.990472358783E-2,((((71[&rate=5.939543274190989E-4]:1.378624932266E-1,(80[&rate=5.939543274190989E-4]:1.133247845386E-1,81[&rate=5.939543274190989E-4]:1.133247845386E-1)[&rate=5.939543274190989E-4]:4.371579087971E-2)[&rate=5.939543274190989E-4]:2.74702605882E-1,((72[&rate=5.939543274190989E-4]:1.713015697023E-2,78[&rate=5.939543274190989E-4]:3.904796518954E-2)[&rate=5.939543274190989E-4]:1.538204674518E-1,(82[&rate=5.939543274190989E-4]:1.886332818412E-1,79[&rate=5.939543274190989E-4]:1.804141037591E-1)[&rate=5.939543274190989E-4]:1.245432888218E-2)[&rate=5.939543274190989E-4]:2.470939267413E-1)[&rate=5.939543274190989E-4]:6.928346878477E-2,(77[&rate=5.939543274190989E-4]:4.172874911088E-1,73[&rate=5.939543274190989E-4]:4.227669431635E-1)[&rate=5.939543274190989E-4]:1.275747754147E-1)[&rate=5.939543274190989E-4]:2.659613392838E-1,(((70[&rate=5.939543274190989E-4]:4.589277445162E-1,74[&rate=5.939543274190989E-4]:4.972839088997E-1)[&rate=5.939543274190989E-4]:6.752404200769E-2,76[&rate=5.939543274190989E-4]:5.648079509074E-1)[&rate=5.939543274190989E-4]:1.229978280888E-2,75[&rate=5.939543274190989E-4]:5.771077337162E-1)[&rate=5.939543274190989E-4]:2.391953241457E-1)[&rate=5.939543274190989E-4]:6.980922926473E-1)[&rate=5.939543274190989E-4]:5.439377447416E-3)[&rate=5.939543274190989E-4]:4.869544302445E-2,125[&rate=5.939543274190989E-4]:6.116845987078E-1)[&rate=5.939543274190989E-4]:4.418870883972E-1)[&rate=5.939543274190989E-4]:5.341391628727E-1)[&rate=5.939543274190989E-4]:1.205434059455E-1,(32[&rate=5.939543274190989E-4]:1.083610838816E-1,(((((67[&rate=5.939543274190989E-4]:1.8815691987E-1,(122[&rate=5.939543274190989E-4]:3.450904572949E-1,(124[&rate=5.939543274190989E-4]:6.507253868844E-2,123[&rate=5.939543274190989E-4]:6.780477912556E-2)[&rate=5.939543274190989E-4]:2.772856781693E-1)[&rate=5.939543274190989E-4]:3.443390129157E-1)[&rate=5.939543274190989E-4]:1.923333437539E-1,66[&rate=5.939543274190989E-4]:3.804902636238E-1)[&rate=5.939543274190989E-4]:3.878780623449E-2,((126[&rate=5.939543274190989E-4]:8.507415882874E-1,119[&rate=5.939543274190989E-4]:1.636444110931E0)[&rate=5.939543274190989E-4]:3.910136974238E-2,((135[&rate=5.939543274190989E-4]:4.387070523406E-1,(138[&rate=5.939543274190989E-4]:3.661663605608E-1,136[&rate=5.939543274190989E-4]:2.346595112456E-1)[&rate=5.939543274190989E-4]:2.725406917799E-1)[&rate=5.939543274190989E-4]:2.590531468807E-1,120[&rate=5.939543274190989E-4]:9.498149937418E-1)[&rate=5.939543274190989E-4]:6.298400759729E-1)[&rate=5.939543274190989E-4]:7.766093015135E-1)[&rate=5.939543274190989E-4]:4.822304976688E-1,(((39[&rate=5.939543274190989E-4]:7.439530406691E-1,((((40[&rate=5.939543274190989E-4]:4.973667436283E-1,147[&rate=5.939543274190989E-4]:5.547437928086E-1)[&rate=5.939543274190989E-4]:4.419964433502E-3,146[&rate=5.939543274190989E-4]:6.220052872967E-1)[&rate=5.939543274190989E-4]:3.296016014682E-2,(16[&rate=5.939543274190989E-4]:2.556986600626E0,(94[&rate=5.939543274190989E-4]:3.56310786084E-1,(((31[&rate=5.939543274190989E-4]:8.27157544694E-1,(((7[&rate=5.939543274190989E-4]:4.707096015731E-2,8[&rate=5.939543274190989E-4]:4.707096015731E-2)[&rate=5.939543274190989E-4]:3.913343860087E-1,26[&rate=5.939543274190989E-4]:5.452546612346E-1)[&rate=5.939543274190989E-4]:2.163865096152E-1,(22[&rate=5.939543274190989E-4]:5.398690874533E-1,27[&rate=5.939543274190989E-4]:5.563074436177E-1)[&rate=5.939543274190989E-4]:2.108131792868E-1)[&rate=5.939543274190989E-4]:2.168075740583E-2)[&rate=5.939543274190989E-4]:1.73994532313E-1,2[&rate=5.939543274190989E-4]:7.737548167329E-1)[&rate=5.939543274190989E-4]:1.462098542707E0,97[&rate=5.939543274190989E-4]:2.080893052442E-1)[&rate=5.939543274190989E-4]:2.253842073061E-2)[&rate=5.939543274190989E-4]:1.698276971676E-1)[&rate=5.939543274190989E-4]:6.325319369995E-2)[&rate=5.939543274190989E-4]:1.300817969205E-1,((98[&rate=5.939543274190989E-4]:6.658990726056E-1,(99[&rate=5.939543274190989E-4]:6.119681483136E-1,96[&rate=5.939543274190989E-4]:5.764490226307E-1)[&rate=5.939543274190989E-4]:7.578884778928E-2)[&rate=5.939543274190989E-4]:4.012715455951E-2,((95[&rate=5.939543274190989E-4]:4.236044607435E-1,100[&rate=5.939543274190989E-4]:3.389050071915E-1)[&rate=5.939543274190989E-4]:2.869643165927E-1,(101[&rate=5.939543274190989E-4]:1.285006227149E0,(((((87[&rate=5.939543274190989E-4]:1.27612189547E-1,((((85[&rate=5.939543274190989E-4]:3.429803470034E-2,93[&rate=5.939543274190989E-4]:4.799666483735E-2)[&rate=5.939543274190989E-4]:3.519678544798E-2,86[&rate=5.939543274190989E-4]:6.949482014832E-2)[&rate=5.939543274190989E-4]:2.167446356812E-3,84[&rate=5.939543274190989E-4]:7.166226650513E-2)[&rate=5.939543274190989E-4]:2.258063718542E-3,83[&rate=5.939543274190989E-4]:7.392033022367E-2)[&rate=5.939543274190989E-4]:5.369185932335E-2)[&rate=5.939543274190989E-4]:3.23059098084E-2,(92[&rate=5.939543274190989E-4]:1.240250125319E-1,(91[&rate=5.939543274190989E-4]:8.552949794346E-2,90[&rate=5.939543274190989E-4]:8.552949794346E-2)[&rate=5.939543274190989E-4]:3.849551458844E-2)[&rate=5.939543274190989E-4]:4.959171696054E-2)[&rate=5.939543274190989E-4]:5.582316749614E-1,(88[&rate=5.939543274190989E-4]:1.300627856653E-1,89[&rate=5.939543274190989E-4]:1.437614158023E-1)[&rate=5.939543274190989E-4]:5.880869886515E-1)[&rate=5.939543274190989E-4]:5.901221350745E-1,(3[&rate=5.939543274190989E-4]:6.213954571238E-1,(18[&rate=5.939543274190989E-4]:6.132278118859E-1,((15[&rate=5.939543274190989E-4]:4.094095261541E-1,10[&rate=5.939543274190989E-4]:3.710533617707E-1)[&rate=5.939543274190989E-4]:1.071033700135E-1,6[&rate=5.939543274190989E-4]:4.617183756198E-1)[&rate=5.939543274190989E-4]:8.849573763602E-2)[&rate=5.939543274190989E-4]:1.232361383885E-1)[&rate=5.939543274190989E-4]:1.471504248704E-1)[&rate=5.939543274190989E-4]:7.365502220776E-1,((((((113[&rate=5.939543274190989E-4]:6.79191779905E-1,((105[&rate=5.939543274190989E-4]:3.519684333719E-1,110[&rate=5.939543274190989E-4]:3.73886241591E-1)[&rate=5.939543274190989E-4]:8.418368061859E-2,117[&rate=5.939543274190989E-4]:4.662891002919E-1)[&rate=5.939543274190989E-4]:2.156424056407E-1)[&rate=5.939543274190989E-4]:3.235560753513E-2,(17[&rate=5.939543274190989E-4]:4.727249309632E-1,14[&rate=5.939543274190989E-4]:4.343687665795E-1)[&rate=5.939543274190989E-4]:2.771786208607E-1)[&rate=5.939543274190989E-4]:8.244591161573E-2,((4[&rate=5.939543274190989E-4]:4.3289295841E-2,30[&rate=5.939543274190989E-4]:2.15892035567E-1)[&rate=5.939543274190989E-4]:3.989463411725E-1,9[&rate=5.939543274190989E-4]:4.915507055067E-1)[&rate=5.939543274190989E-4]:2.942234154672E-1)[&rate=5.939543274190989E-4]:5.568250509049E-1,((((148[&rate=5.939543274190989E-4]:2.186638048337E-1,143[&rate=5.939543274190989E-4]:2.159240788063E-1)[&rate=5.939543274190989E-4]:5.807932667323E-1,(111[&rate=5.939543274190989E-4]:4.999678931392E-1,(104[&rate=5.939543274190989E-4]:4.439850628666E-1,(139[&rate=5.939543274190989E-4]:5.432135270106E-1,106[&rate=5.939543274190989E-4]:3.514327050929E-1)[&rate=5.939543274190989E-4]:9.255235777371E-2)[&rate=5.939543274190989E-4]:3.954447410823E-2)[&rate=5.939543274190989E-4]:3.378453428102E-1)[&rate=5.939543274190989E-4]:7.40305202106E-3,116[&rate=5.939543274190989E-4]:7.685039592034E-1)[&rate=5.939543274190989E-4]:2.082089562765E-1,((115[&rate=5.939543274190989E-4]:5.989489951421E-1,(108[&rate=5.939543274190989E-4]:4.774488024498E-1,(109[&rate=5.939543274190989E-4]:4.268840566893E-1,((112[&rate=5.939543274190989E-4]:2.757676784952E-1,114[&rate=5.939543274190989E-4]:1.935758976734E-1)[&rate=5.939543274190989E-4]:1.181950868656E-1,107[&rate=5.939543274190989E-4]:3.720449571418E-1)[&rate=5.939543274190989E-4]:3.566101735583E-2)[&rate=5.939543274190989E-4]:7.248255397952E-2)[&rate=5.939543274190989E-4]:1.790344392678E-1)[&rate=5.939543274190989E-4]:5.981423574344E-2,(13[&rate=5.939543274190989E-4]:5.945669622174E-1,19[&rate=5.939543274190989E-4]:6.329231266011E-1)[&rate=5.939543274190989E-4]:1.4638804949E-1)[&rate=5.939543274190989E-4]:3.179496845943E-1)[&rate=5.939543274190989E-4]:2.91913653659E-1)[&rate=5.939543274190989E-4]:1.42495967103E-1,((102[&rate=5.939543274190989E-4]:6.536146831949E-2,(24[&rate=5.939543274190989E-4]:1.038007184404E0,(1[&rate=5.939543274190989E-4]:6.929372352533E-2,(28[&rate=5.939543274190989E-4]:4.719085941219E-1,21[&rate=5.939543274190989E-4]:4.472510598755E-1)[&rate=5.939543274190989E-4]:3.836864992664E-1)[&rate=5.939543274190989E-4]:1.878915430709E-1)[&rate=5.939543274190989E-4]:1.889981195314E-1)[&rate=5.939543274190989E-4]:2.645383366034E-1,((11[&rate=5.939543274190989E-4]:4.977945421102E-1,140[&rate=5.939543274190989E-4]:4.786164599184E-1)[&rate=5.939543274190989E-4]:2.325224388719E-1,(23[&rate=5.939543274190989E-4]:5.032419071542E-1,(25[&rate=5.939543274190989E-4]:4.74360520667E-1,20[&rate=5.939543274190989E-4]:4.551824384753E-1)[&rate=5.939543274190989E-4]:3.984029059689E-2)[&rate=5.939543274190989E-4]:3.120065806771E-1)[&rate=5.939543274190989E-4]:6.653362485983E-1)[&rate=5.939543274190989E-4]:8.944190940127E-2)[&rate=5.939543274190989E-4]:1.103318982283E-3,(142[&rate=5.939543274190989E-4]:6.055401700573E-1,((141[&rate=5.939543274190989E-4]:6.864264350575E-2,145[&rate=5.939543274190989E-4]:7.138236953334E-2)[&rate=5.939543274190989E-4]:1.336220164389E-1,144[&rate=5.939543274190989E-4]:1.995249339173E-1)[&rate=5.939543274190989E-4]:4.005357840851E-1)[&rate=5.939543274190989E-4]:1.061480205715E0)[&rate=5.939543274190989E-4]:8.739079679272E-2)[&rate=5.939543274190989E-4]:7.82649849105E-1)[&rate=5.939543274190989E-4]:2.593824468857E-1)[&rate=5.939543274190989E-4]:6.386411577648E-3)[&rate=5.939543274190989E-4]:8.721773851031E-2)[&rate=5.939543274190989E-4]:7.912437554E-2)[&rate=5.939543274190989E-4]:1.570524750251E-1,38[&rate=5.939543274190989E-4]:8.326995047651E-1)[&rate=5.939543274190989E-4]:3.115786987248E-1,((((((50[&rate=5.939543274190989E-4]:2.495647429818E-1,49[&rate=5.939543274190989E-4]:2.495647429818E-1)[&rate=5.939543274190989E-4]:3.146457073998E-1,51[&rate=5.939543274190989E-4]:5.696749312559E-1)[&rate=5.939543274190989E-4]:1.78145765761E-2,((43[&rate=5.939543274190989E-4]:3.928338703605E-1,46[&rate=5.939543274190989E-4]:3.928338703605E-1)[&rate=5.939543274190989E-4]:8.656310717068E-2,((42[&rate=5.939543274190989E-4]:3.275825184218E-1,41[&rate=5.939543274190989E-4]:3.221180375476E-1)[&rate=5.939543274190989E-4]:2.210171204712E-2,48[&rate=5.939543274190989E-4]:3.879355965892E-1)[&rate=5.939543274190989E-4]:8.053241919352E-2)[&rate=5.939543274190989E-4]:1.354149346722E-1)[&rate=5.939543274190989E-4]:6.161496969905E-2,(47[&rate=5.939543274190989E-4]:6.283374420441E-1,(45[&rate=5.939543274190989E-4]:6.073940287142E-1,44[&rate=5.939543274190989E-4]:6.101262691513E-1)[&rate=5.939543274190989E-4]:1.27466920185E-2)[&rate=5.939543274190989E-4]:4.80894398584E-2)[&rate=5.939543274190989E-4]:2.814581930759E-1,((((65[&rate=5.939543274190989E-4]:2.768321260411E-1,(60[&rate=5.939543274190989E-4]:1.688514407721E-1,64[&rate=5.939543274190989E-4]:3.195363722788E-1)[&rate=5.939543274190989E-4]:1.079806852691E-1)[&rate=5.939543274190989E-4]:3.599987252506E-2,62[&rate=5.939543274190989E-4]:5.046128204839E-1)[&rate=5.939543274190989E-4]:7.578947237686E-1,(61[&rate=5.939543274190989E-4]:7.817195570181E-2,63[&rate=5.939543274190989E-4]:3.707606529077E-2)[&rate=5.939543274190989E-4]:1.184335588551E0)[&rate=5.939543274190989E-4]:3.955996821184E-1,(128[&rate=5.939543274190989E-4]:1.255836301102E0,(((131[&rate=5.939543274190989E-4]:2.831277059854E-1,((132[&rate=5.939543274190989E-4]:1.532150435232E-1,130[&rate=5.939543274190989E-4]:1.504753174959E-1)[&rate=5.939543274190989E-4]:5.429809589368E-2,129[&rate=5.939543274190989E-4]:2.047734133896E-1)[&rate=5.939543274190989E-4]:7.561456656851E-2)[&rate=5.939543274190989E-4]:2.329899930889E-1,118[&rate=5.939543274190989E-4]:6.503642744169E-1)[&rate=5.939543274190989E-4]:3.133256897742E-2,69[&rate=5.939543274190989E-4]:6.926557475039E-1)[&rate=5.939543274190989E-4]:7.138654851053E-1)[&rate=5.939543274190989E-4]:2.625448978714E-1)[&rate=5.939543274190989E-4]:2.047033669847E-1)[&rate=5.939543274190989E-4]:5.353431567825E-2,(((127[&rate=5.939543274190989E-4]:2.334677551436E0,121[&rate=5.939543274190989E-4]:1.893581661025E0)[&rate=5.939543274190989E-4]:2.320387477372E-1,36[&rate=5.939543274190989E-4]:4.616835396754E-2)[&rate=5.939543274190989E-4]:1.086444097401E-3,35[&rate=5.939543274190989E-4]:6.794555991805E-4)[&rate=5.939543274190989E-4]:2.471723027497E-1)[&rate=5.939543274190989E-4]:2.940609986255E-1)[&rate=5.939543274190989E-4]:3.595958105527E-1)[&rate=5.939543274190989E-4]:6.827009432043E-3,33[&rate=5.939543274190989E-4]:2.888352216473E-2)[&rate=5.939543274190989E-4]:8.495701377156E-2)[&rate=5.939543274190989E-4]:5.743607534621E-4);
tree STATE_73100000 [&joint=-20956.591116511667,lnP=-20956.591116511667] = [&R] (((32[&rate=5.674921381311698E-4]:2.711933097232E-2,(((((55[&rate=5.674921381311698E-4]:1.783495724302E-1,56[&rate=5.674921381311698E-4]:1.783495724302E-1)[&rate=5.674921381311698E-4]:9.722108893049E-2,(((37[&rate=5.674921381311698E-4]:5.217709799632E-2,58[&rate=5.674921381311698E-4]:3.305141493621E-2)[&rate=5.674921381311698E-4]:2.271008191309E-1,54[&rate=5.674921381311698E-4]:2.027751848868E-1)[&rate=5.674921381311698E-4]:1.179347849004E-2,59[&rate=5.674921381311698E-4]:2.528200294971E-1)[&rate=5.674921381311698E-4]:3.094735317524E-2)[&rate=5.674921381311698E-4]:8.190574209183E-2,57[&rate=5.674921381311698E-4]:3.684053652013E-1)[&rate=5.674921381311698E-4]:2.571795317338E-1,68[&rate=5.674921381311698E-4]:5.73672328629E-1)[&rate=5.674921381311698E-4]:4.605222470877E-1,((((53[&rate=5.674921381311698E-4]:6.893751506487E-1,(((77[&rate=5.674921381311698E-4]:4.492272831945E-1,((73[&rate=5.674921381311698E-4]:3.825288924163E-1,71[&rate=5.674921381311698E-4]:3.140357417315E-1)[&rate=5.674921381311698E-4]:8.2664290821E-3,(80[&rate=5.674921381311698E-4]:1.114986922032E-1,81[&rate=5.674921381311698E-4]:1.114986922032E-1)[&rate=5.674921381311698E-4]:2.299815608021E-1)[&rate=5.674921381311698E-4]:6.391141375081E-2)[&rate=5.674921381311698E-4]:2.337614112729E-2,((79[&rate=5.674921381311698E-4]:2.940412274816E-1,(78[&rate=5.674921381311698E-4]:3.949156110903E-2,72[&rate=5.674921381311698E-4]:1.757375288971E-2)[&rate=5.674921381311698E-4]:2.545496663725E-1)[&rate=5.674921381311698E-4]:6.541576298064E-2,82[&rate=5.674921381311698E-4]:3.676761685443E-1)[&rate=5.674921381311698E-4]:7.752999550349E-2)[&rate=5.674921381311698E-4]:1.814017867599E-1,((70[&rate=5.674921381311698E-4]:3.163328353883E-1,(76[&rate=5.674921381311698E-4]:3.430675818536E-1,74[&rate=5.674921381311698E-4]:3.430675818536E-1)[&rate=5.674921381311698E-4]:1.162141791811E-2)[&rate=5.674921381311698E-4]:1.227610536379E-1,75[&rate=5.674921381311698E-4]:4.774500534097E-1)[&rate=5.674921381311698E-4]:1.820346097268E-1)[&rate=5.674921381311698E-4]:7.763535461244E-1)[&rate=5.674921381311698E-4]:1.700833798457E-1,(137[&rate=5.674921381311698E-4]:5.750059075619E-1,(133[&rate=5.674921381311698E-4]:4.735996053035E-1,134[&rate=5.674921381311698E-4]:4.434626190023E-1)[&rate=5.674921381311698E-4]:6.031041184738E-2)[&rate=5.674921381311698E-4]:1.107628010312E0)[&rate=5.674921381311698E-4]:9.965603872838E-2,((103[&rate=5.674921381311698E-4]:6.527182913483E-1,(29[&rate=5.674921381311698E-4]:4.686751149284E-1,(5[&rate=5.674921381311698E-4]:7.10450299453E-2,12[&rate=5.674921381311698E-4]:1.094011943288E-1)[&rate=5.674921381311698E-4]:2.524246055311E-1)[&rate=5.674921381311698E-4]:4.169198887486E-1)[&rate=5.674921381311698E-4]:1.582942706919E0,52[&rate=5.674921381311698E-4]:5.713672637066E-1)[&rate=5.674921381311698E-4]:3.959440268276E-1)[&rate=5.674921381311698E-4]:3.702562925525E-1,125[&rate=5.674921381311698E-4]:1.118988348114E0)[&rate=5.674921381311698E-4]:8.187289426927E-2)[&rate=5.674921381311698E-4]:4.255768998771E-1)[&rate=5.674921381311698E-4]:3.642138165669E-2,33[&rate=5.674921381311698E-4]:6.902016468372E-2)[&rate=5.674921381311698E-4]:3.626322601082E-2,((((67[&rate=5.674921381311698E-4]:4.365062315563E-1,(122[&rate=5.674921381311698E-4]:4.041894259159E-1,(124[&rate=5.674921381311698E-4]:1.040136694447E-1,123[&rate=5.674921381311698E-4]:1.067459098818E-1)[&rate=5.674921381311698E-4]:2.974435160341E-1)[&rate=5.674921381311698E-4]:5.335893559811E-1)[&rate=5.674921381311698E-4]:1.845995348397E-1,(66[&rate=5.674921381311698E-4]:4.242278856739E-1,((126[&rate=5.674921381311698E-4]:8.436548753736E-1,((135[&rate=5.674921381311698E-4]:3.726155703113E-1,(138[&rate=5.674921381311698E-4]:1.701156922537E-1,136[&rate=5.674921381311698E-4]:3.860884293853E-2)[&rate=5.674921381311698E-4]:4.024998780576E-1)[&rate=5.674921381311698E-4]:2.727769661578E-1,120[&rate=5.674921381311698E-4]:8.974473309896E-1)[&rate=5.674921381311698E-4]:6.360196560688E-1)[&rate=5.674921381311698E-4]:2.102222106095E-1,119[&rate=5.674921381311698E-4]:1.839579608627E0)[&rate=5.674921381311698E-4]:6.175249893758E-1)[&rate=5.674921381311698E-4]:1.968778807221E-1)[&rate=5.674921381311698E-4]:5.778760945508E-2,(((((99[&rate=5.674921381311698E-4]:5.560141298849E-1,96[&rate=5.674921381311698E-4]:5.204950042021E-1)[&rate=5.674921381311698E-4]:2.578418411676E-1,(98[&rate=5.674921381311698E-4]:5.101255730342E-1,(95[&rate=5.674921381311698E-4]:3.472078916986E-1,100[&rate=5.674921381311698E-4]:2.625084381466E-1)[&rate=5.674921381311698E-4]:1.738466430843E-1)[&rate=5.674921381311698E-4]:2.818724745212E-1)[&rate=5.674921381311698E-4]:2.751430989431E-1,((((94[&rate=5.674921381311698E-4]:5.200159116456E-1,(146[&rate=5.674921381311698E-4]:5.764709574229E-1,(((101[&rate=5.674921381311698E-4]:6.177840075961E-1,((((87[&rate=5.674921381311698E-4]:1.80155114181E-1,((92[&rate=5.674921381311698E-4]:9.749393779595E-2,(91[&rate=5.674921381311698E-4]:2.137362332824E-2,90[&rate=5.674921381311698E-4]:2.137362332824E-2)[&rate=5.674921381311698E-4]:7.612031446772E-2)[&rate=5.674921381311698E-4]:6.159677778386E-2,(((86[&rate=5.674921381311698E-4]:5.047540481967E-2,85[&rate=5.674921381311698E-4]:5.047540481967E-2)[&rate=5.674921381311698E-4]:4.336616673367E-3,(93[&rate=5.674921381311698E-4]:3.10942873745E-2,84[&rate=5.674921381311698E-4]:1.739565723749E-2)[&rate=5.674921381311698E-4]:3.741636425555E-2)[&rate=5.674921381311698E-4]:8.328717771736E-2,83[&rate=5.674921381311698E-4]:1.380991992104E-1)[&rate=5.674921381311698E-4]:7.292886232389E-3)[&rate=5.674921381311698E-4]:3.476302873822E-2)[&rate=5.674921381311698E-4]:1.373152551344E-1,(88[&rate=5.674921381311698E-4]:1.597456691998E-1,89[&rate=5.674921381311698E-4]:1.734442993368E-1)[&rate=5.674921381311698E-4]:1.577247001157E-1)[&rate=5.674921381311698E-4]:1.162230101572E0,(3[&rate=5.674921381311698E-4]:7.330982586166E-1,((18[&rate=5.674921381311698E-4]:6.296214123088E-1,6[&rate=5.674921381311698E-4]:5.666077136787E-1)[&rate=5.674921381311698E-4]:7.973580374996E-2,(15[&rate=5.674921381311698E-4]:5.900688751186E-1,10[&rate=5.674921381311698E-4]:5.517127107351E-1)[&rate=5.674921381311698E-4]:1.110691628579E-1)[&rate=5.674921381311698E-4]:1.388095357085E-1)[&rate=5.674921381311698E-4]:2.068761848737E-1)[&rate=5.674921381311698E-4]:4.714231211822E-1,(((((113[&rate=5.674921381311698E-4]:6.125706635825E-1,((4[&rate=5.674921381311698E-4]:7.103009394474E-2,30[&rate=5.674921381311698E-4]:2.436328336708E-1)[&rate=5.674921381311698E-4]:4.536648278307E-1,9[&rate=5.674921381311698E-4]:5.740099902685E-1)[&rate=5.674921381311698E-4]:3.034149523188E-2)[&rate=5.674921381311698E-4]:1.883155091739E-1,((105[&rate=5.674921381311698E-4]:6.132181109282E-1,(117[&rate=5.674921381311698E-4]:5.743405759206E-1,110[&rate=5.674921381311698E-4]:5.661213978383E-1)[&rate=5.674921381311698E-4]:6.901452130898E-2)[&rate=5.674921381311698E-4]:1.523946102374E-1,(17[&rate=5.674921381311698E-4]:6.691602371024E-1,14[&rate=5.674921381311698E-4]:6.308040727187E-1)[&rate=5.674921381311698E-4]:1.622059087207E-1)[&rate=5.674921381311698E-4]:7.876191316948E-3)[&rate=5.674921381311698E-4]:3.226384118024E-1,((((111[&rate=5.674921381311698E-4]:6.090805319301E-1,139[&rate=5.674921381311698E-4]:7.844229976835E-1)[&rate=5.674921381311698E-4]:1.336361530186E-2,(106[&rate=5.674921381311698E-4]:5.689120579389E-2,104[&rate=5.674921381311698E-4]:5.689120579389E-2)[&rate=5.674921381311698E-4]:5.491145852737E-1)[&rate=5.674921381311698E-4]:1.966394151042E-1,((148[&rate=5.674921381311698E-4]:3.738897032401E-1,143[&rate=5.674921381311698E-4]:3.711499772128E-1)[&rate=5.674921381311698E-4]:3.772476157065E-1,116[&rate=5.674921381311698E-4]:7.12781154563E-1)[&rate=5.674921381311698E-4]:2.959007900601E-2)[&rate=5.674921381311698E-4]:1.820747121797E-1,(((109[&rate=5.674921381311698E-4]:6.808464085228E-1,(112[&rate=5.674921381311698E-4]:3.753762447944E-1,114[&rate=5.674921381311698E-4]:2.931844639725E-1)[&rate=5.674921381311698E-4]:3.082098897558E-1)[&rate=5.674921381311698E-4]:6.531129111074E-2,(108[&rate=5.674921381311698E-4]:6.311032436459E-1,107[&rate=5.674921381311698E-4]:6.338429696733E-1)[&rate=5.674921381311698E-4]:9.313664776856E-2)[&rate=5.674921381311698E-4]:1.433095315324E-1,((13[&rate=5.674921381311698E-4]:4.77689464594E-1,19[&rate=5.674921381311698E-4]:5.160456289776E-1)[&rate=5.674921381311698E-4]:2.669067577032E-1,115[&rate=5.674921381311698E-4]:6.624044414753E-1)[&rate=5.674921381311698E-4]:1.476107348962E-1)[&rate=5.674921381311698E-4]:1.144307693772E-1)[&rate=5.674921381311698E-4]:1.168868579882E-1)[&rate=5.674921381311698E-4]:6.651875924988E-2,(142[&rate=5.674921381311698E-4]:6.493016462811E-1,((141[&rate=5.674921381311698E-4]:1.948223067243E-1,145[&rate=5.674921381311698E-4]:1.975620327519E-1)[&rate=5.674921381311698E-4]:3.022233348132E-2,144[&rate=5.674921381311698E-4]:2.223049141783E-1)[&rate=5.674921381311698E-4]:4.215172800479E-1)[&rate=5.674921381311698E-4]:7.133444372537E-1)[&rate=5.674921381311698E-4]:5.559639233144E-2,((24[&rate=5.674921381311698E-4]:9.851891766454E-1,((28[&rate=5.674921381311698E-4]:6.629721092602E-1,21[&rate=5.674921381311698E-4]:6.383145750138E-1)[&rate=5.674921381311698E-4]:2.603244480637E-1,1[&rate=5.674921381311698E-4]:1.36995187461E-1)[&rate=5.674921381311698E-4]:6.737207137618E-2)[&rate=5.674921381311698E-4]:2.553468893495E-1,(102[&rate=5.674921381311698E-4]:3.689267965495E-2,((11[&rate=5.674921381311698E-4]:6.407533264508E-1,140[&rate=5.674921381311698E-4]:6.215752442591E-1)[&rate=5.674921381311698E-4]:1.429041809739E-1,(23[&rate=5.674921381311698E-4]:7.870440270787E-1,(25[&rate=5.674921381311698E-4]:6.714173665026E-1,20[&rate=5.674921381311698E-4]:6.522392843109E-1)[&rate=5.674921381311698E-4]:1.265855646858E-1)[&rate=5.674921381311698E-4]:8.154498719524E-2)[&rate=5.674921381311698E-4]:3.189885968877E-1)[&rate=5.674921381311698E-4]:4.199955072358E-2)[&rate=5.674921381311698E-4]:9.277490302195E-2)[&rate=5.674921381311698E-4]:2.424701572994E-1)[&rate=5.674921381311698E-4]:2.091261689512E-1)[&rate=5.674921381311698E-4]:7.022339835506E-1,((((7[&rate=5.674921381311698E-4]:4.37231437377E-2,8[&rate=5.674921381311698E-4]:4.37231437377E-2)[&rate=5.674921381311698E-4]:4.805158898672E-1,26[&rate=5.674921381311698E-4]:6.310883486734E-1)[&rate=5.674921381311698E-4]:5.009157265588E-2,(31[&rate=5.674921381311698E-4]:6.179586886983E-1,(22[&rate=5.674921381311698E-4]:2.656800170477E-1,27[&rate=5.674921381311698E-4]:2.82118373212E-1)[&rate=5.674921381311698E-4]:2.974841511026E-1)[&rate=5.674921381311698E-4]:1.070568490693E-1)[&rate=5.674921381311698E-4]:1.401648953897E-1,2[&rate=5.674921381311698E-4]:6.377831728833E-1)[&rate=5.674921381311698E-4]:1.665796462099E0)[&rate=5.674921381311698E-4]:1.461756800736E-2,97[&rate=5.674921381311698E-4]:2.904331487941E-1)[&rate=5.674921381311698E-4]:9.478097802775E-2)[&rate=5.674921381311698E-4]:9.118724714562E-3)[&rate=5.674921381311698E-4]:9.511062019004E-2,(147[&rate=5.674921381311698E-4]:5.679956567069E-1,39[&rate=5.674921381311698E-4]:5.106186075266E-1)[&rate=5.674921381311698E-4]:4.986311556605E-2)[&rate=5.674921381311698E-4]:7.348620719469E-2,16[&rate=5.674921381311698E-4]:2.719460856405E0)[&rate=5.674921381311698E-4]:6.913600339344E-3,40[&rate=5.674921381311698E-4]:6.408815306267E-1)[&rate=5.674921381311698E-4]:2.978443153254E-1)[&rate=5.674921381311698E-4]:3.725712988455E-2,38[&rate=5.674921381311698E-4]:9.076769649076E-1)[&rate=5.674921381311698E-4]:1.748958723518E-1,(((45[&rate=5.674921381311698E-4]:7.656265406736E-1,(((43[&rate=5.674921381311698E-4]:3.914491259028E-1,46[&rate=5.674921381311698E-4]:3.914491259028E-1)[&rate=5.674921381311698E-4]:4.707129690707E-2,(48[&rate=5.674921381311698E-4]:3.492783769143E-1,(42[&rate=5.674921381311698E-4]:2.215491134995E-1,41[&rate=5.674921381311698E-4]:2.160846326253E-1)[&rate=5.674921381311698E-4]:8.947789729459E-2)[&rate=5.674921381311698E-4]:7.8313084147E-2)[&rate=5.674921381311698E-4]:2.739878128687E-1,(((50[&rate=5.674921381311698E-4]:2.940649444603E-1,49[&rate=5.674921381311698E-4]:2.940649444603E-1)[&rate=5.674921381311698E-4]:1.24917550197E-1,(44[&rate=5.674921381311698E-4]:3.567774772274E-1,51[&rate=5.674921381311698E-4]:3.349195537301E-1)[&rate=5.674921381311698E-4]:8.952742180133E-2)[&rate=5.674921381311698E-4]:1.467623332491E-1,47[&rate=5.674921381311698E-4]:5.98531713152E-1)[&rate=5.674921381311698E-4]:1.139765225265E-1)[&rate=5.674921381311698E-4]:6.131502630644E-2)[&rate=5.674921381311698E-4]:1.502356774127E-1,(128[&rate=5.674921381311698E-4]:1.221696461748E0,(((62[&rate=5.674921381311698E-4]:4.201328943667E-1,(60[&rate=5.674921381311698E-4]:1.903801354123E-1,(64[&rate=5.674921381311698E-4]:2.94848322139E-1,65[&rate=5.674921381311698E-4]:1.441633906323E-1)[&rate=5.674921381311698E-4]:4.621674478004E-2)[&rate=5.674921381311698E-4]:3.797193703664E-2)[&rate=5.674921381311698E-4]:2.348154807239E-1,(61[&rate=5.674921381311698E-4]:1.328978834618E-1,63[&rate=5.674921381311698E-4]:9.180199305076E-2)[&rate=5.674921381311698E-4]:5.220504916288E-1)[&rate=5.674921381311698E-4]:6.732112603681E-1,((69[&rate=5.674921381311698E-4]:6.500697321837E-1,(((130[&rate=5.674921381311698E-4]:7.368900316051E-2,132[&rate=5.674921381311698E-4]:7.642872918787E-2)[&rate=5.674921381311698E-4]:7.563014594368E-2,129[&rate=5.674921381311698E-4]:1.493191491042E-1)[&rate=5.674921381311698E-4]:1.608814733011E-1,131[&rate=5.674921381311698E-4]:3.129403484327E-1)[&rate=5.674921381311698E-4]:1.919239042988E-1)[&rate=5.674921381311698E-4]:4.431257920717E-2,118[&rate=5.674921381311698E-4]:6.834234072812E-1)[&rate=5.674921381311698E-4]:6.447362281774E-1)[&rate=5.674921381311698E-4]:3.326285368635E-2)[&rate=5.674921381311698E-4]:4.675619686299E-1)[&rate=5.674921381311698E-4]:6.970590108801E-2,((36[&rate=5.674921381311698E-4]:1.801989297969E-1,35[&rate=5.674921381311698E-4]:1.336235873311E-1)[&rate=5.674921381311698E-4]:3.308462981102E-3,(127[&rate=5.674921381311698E-4]:2.254876181577E0,121[&rate=5.674921381311698E-4]:1.813780291166E0)[&rate=5.674921381311698E-4]:4.491791564063E-1)[&rate=5.674921381311698E-4]:9.326515786568E-2)[&rate=5.674921381311698E-4]:2.50010182566E-1)[&rate=5.674921381311698E-4]:1.986859851072E-1)[&rate=5.674921381311698E-4]:2.124464727241E-1,34[&rate=5.674921381311698E-4]:2.832614994514E-2)[&rate=5.674921381311698E-4]:9.339559691378E-2);
tree STATE_73110000 [&joint=-20973.58241613062,lnP=-20973.58241613062] = [&R] (((32[&rate=5.232061038451802E-4]:4.763531666982E-2,(((66[&rate=5.232061038451802E-4]:3.539718362602E-1,(((135[&rate=5.232061038451802E-4]:3.754523803328E-1,(138[&rate=5.232061038451802E-4]:2.30632764225E-1,136[&rate=5.232061038451802E-4]:9.912591490984E-2)[&rate=5.232061038451802E-4]:3.448196161078E-1)[&rate=5.232061038451802E-4]:1.213962758018E-1,(120[&rate=5.232061038451802E-4]:5.834164011487E-1,119[&rate=5.232061038451802E-4]:6.793068121075E-1)[&rate=5.232061038451802E-4]:1.654870495065E-1)[&rate=5.232061038451802E-4]:9.605066512786E-1,126[&rate=5.232061038451802E-4]:1.019597990249E0)[&rate=5.232061038451802E-4]:5.815480356962E-1)[&rate=5.232061038451802E-4]:6.428051104949E-2,(67[&rate=5.232061038451802E-4]:1.138205887172E-1,(122[&rate=5.232061038451802E-4]:3.956507005483E-1,(124[&rate=5.232061038451802E-4]:7.153694630844E-3,123[&rate=5.232061038451802E-4]:9.88593506797E-3)[&rate=5.232061038451802E-4]:3.857647654803E-1)[&rate=5.232061038451802E-4]:2.194424385096E-1)[&rate=5.232061038451802E-4]:3.044317585924E-1)[&rate=5.232061038451802E-4]:4.277344728549E-1,(((((((40[&rate=5.232061038451802E-4]:6.218900118817E-1,(((((7[&rate=5.232061038451802E-4]:5.428803364654E-2,8[&rate=5.232061038451802E-4]:5.428803364654E-2)[&rate=5.232061038451802E-4]:2.701779726076E-1,26[&rate=5.232061038451802E-4]:4.313153213226E-1)[&rate=5.232061038451802E-4]:5.937924657133E-2,31[&rate=5.232061038451802E-4]:5.345301843324E-1)[&rate=5.232061038451802E-4]:5.083639068037E-2,(22[&rate=5.232061038451802E-4]:2.283301969302E-1,27[&rate=5.232061038451802E-4]:2.447685530946E-1)[&rate=5.232061038451802E-4]:3.022418575345E-1)[&rate=5.232061038451802E-4]:2.04912254342E-1,2[&rate=5.232061038451802E-4]:5.628815690807E-1)[&rate=5.232061038451802E-4]:2.01573424563E0)[&rate=5.232061038451802E-4]:8.414003135879E-4,((94[&rate=5.232061038451802E-4]:3.678687632902E-1,(101[&rate=5.232061038451802E-4]:5.562245626868E-1,((3[&rate=5.232061038451802E-4]:7.150882704386E-1,((6[&rate=5.232061038451802E-4]:4.499389392539E-1,((15[&rate=5.232061038451802E-4]:3.328963880757E-1,10[&rate=5.232061038451802E-4]:2.945402236922E-1)[&rate=5.232061038451802E-4]:1.198376149958E-1,18[&rate=5.232061038451802E-4]:4.609531811538E-1)[&rate=5.232061038451802E-4]:5.199945673023E-2)[&rate=5.232061038451802E-4]:2.492499905713E-1,((((83[&rate=5.232061038451802E-4]:6.37464480513E-2,85[&rate=5.232061038451802E-4]:6.37464480513E-2)[&rate=5.232061038451802E-4]:6.94990252286E-2,(93[&rate=5.232061038451802E-4]:1.443533031025E-1,(86[&rate=5.232061038451802E-4]:3.181851546683E-2,84[&rate=5.232061038451802E-4]:3.181851546683E-2)[&rate=5.232061038451802E-4]:9.883615749864E-2)[&rate=5.232061038451802E-4]:2.590800314425E-3)[&rate=5.232061038451802E-4]:7.873397580958E-2,((92[&rate=5.232061038451802E-4]:1.379086878904E-1,(91[&rate=5.232061038451802E-4]:6.837183108083E-2,90[&rate=5.232061038451802E-4]:6.837183108083E-2)[&rate=5.232061038451802E-4]:6.953685680959E-2)[&rate=5.232061038451802E-4]:6.264148954408E-2,87[&rate=5.232061038451802E-4]:1.868515472975E-1)[&rate=5.232061038451802E-4]:2.512790179199E-2)[&rate=5.232061038451802E-4]:8.332959008534E-2,(88[&rate=5.232061038451802E-4]:2.097117881195E-1,89[&rate=5.232061038451802E-4]:2.234104182565E-1)[&rate=5.232061038451802E-4]:8.559725105533E-2)[&rate=5.232061038451802E-4]:8.915511235271E-1)[&rate=5.232061038451802E-4]:6.795413513385E-2)[&rate=5.232061038451802E-4]:6.477245238366E-1,((142[&rate=5.232061038451802E-4]:1.019788184821E0,((145[&rate=5.232061038451802E-4]:9.491753159749E-2,141[&rate=5.232061038451802E-4]:9.21778055699E-2)[&rate=5.232061038451802E-4]:2.392113555877E-1,144[&rate=5.232061038451802E-4]:3.286494351303E-1)[&rate=5.232061038451802E-4]:6.856592976358E-1)[&rate=5.232061038451802E-4]:4.614805896236E-1,(((((110[&rate=5.232061038451802E-4]:6.442362195891E-1,105[&rate=5.232061038451802E-4]:6.2231841137E-1)[&rate=5.232061038451802E-4]:8.432154063582E-2,117[&rate=5.232061038451802E-4]:7.367769383072E-1)[&rate=5.232061038451802E-4]:1.222101582006E-1,((17[&rate=5.232061038451802E-4]:3.740390702419E-1,14[&rate=5.232061038451802E-4]:3.356829058582E-1)[&rate=5.232061038451802E-4]:4.778953906945E-1,((9[&rate=5.232061038451802E-4]:5.579133083283E-1,(4[&rate=5.232061038451802E-4]:6.425521896046E-2,30[&rate=5.232061038451802E-4]:2.368579586865E-1)[&rate=5.232061038451802E-4]:4.443430208747E-1)[&rate=5.232061038451802E-4]:2.405246148884E-1,113[&rate=5.232061038451802E-4]:8.066571012988E-1)[&rate=5.232061038451802E-4]:6.921195253922E-3)[&rate=5.232061038451802E-4]:4.266907392752E-2)[&rate=5.232061038451802E-4]:2.603872563139E-1,(((148[&rate=5.232061038451802E-4]:9.221932544432E-2,143[&rate=5.232061038451802E-4]:8.947959941697E-2)[&rate=5.232061038451802E-4]:5.151327475798E-1,(116[&rate=5.232061038451802E-4]:5.371847917912E-1,((111[&rate=5.232061038451802E-4]:1.450299872581E-1,139[&rate=5.232061038451802E-4]:3.203724530115E-1)[&rate=5.232061038451802E-4]:5.029870362481E-3,(106[&rate=5.232061038451802E-4]:9.095811241043E-2,104[&rate=5.232061038451802E-4]:9.095811241043E-2)[&rate=5.232061038451802E-4]:4.266338904578E-2)[&rate=5.232061038451802E-4]:4.638372629378E-1)[&rate=5.232061038451802E-4]:3.181111684924E-2)[&rate=5.232061038451802E-4]:3.689366970438E-1,((108[&rate=5.232061038451802E-4]:5.93432010269E-1,((107[&rate=5.232061038451802E-4]:3.357871078369E-1,109[&rate=5.232061038451802E-4]:3.549651900286E-1)[&rate=5.232061038451802E-4]:1.708582585234E-1,(112[&rate=5.232061038451802E-4]:2.055458713634E-1,114[&rate=5.232061038451802E-4]:1.233540905415E-1)[&rate=5.232061038451802E-4]:3.23017303216E-1)[&rate=5.232061038451802E-4]:8.95263699361E-2)[&rate=5.232061038451802E-4]:3.371876726506E-1,(115[&rate=5.232061038451802E-4]:8.26263291856E-1,(13[&rate=5.232061038451802E-4]:5.413133779815E-1,19[&rate=5.232061038451802E-4]:5.796695423652E-1)[&rate=5.232061038451802E-4]:3.671416946964E-1)[&rate=5.232061038451802E-4]:4.682214448818E-2)[&rate=5.232061038451802E-4]:6.484716934001E-2)[&rate=5.232061038451802E-4]:9.651024028811E-2)[&rate=5.232061038451802E-4]:1.455427893075E-1,((((11[&rate=5.232061038451802E-4]:6.432028841528E-1,140[&rate=5.232061038451802E-4]:6.240248019611E-1)[&rate=5.232061038451802E-4]:1.730529707191E-1,(23[&rate=5.232061038451802E-4]:6.716695856956E-1,(25[&rate=5.232061038451802E-4]:5.151600832968E-1,20[&rate=5.232061038451802E-4]:4.959820011051E-1)[&rate=5.232061038451802E-4]:1.674684065084E-1)[&rate=5.232061038451802E-4]:2.295177760255E-1)[&rate=5.232061038451802E-4]:3.155170020494E-1,102[&rate=5.232061038451802E-4]:6.601943226375E-2)[&rate=5.232061038451802E-4]:2.503651183303E-2,(24[&rate=5.232061038451802E-4]:9.522289966087E-1,((28[&rate=5.232061038451802E-4]:8.308262982298E-1,21[&rate=5.232061038451802E-4]:8.061687639834E-1)[&rate=5.232061038451802E-4]:6.539756110492E-2,1[&rate=5.232061038451802E-4]:1.099224894718E-1)[&rate=5.232061038451802E-4]:6.148458932862E-2)[&rate=5.232061038451802E-4]:3.004707831045E-1)[&rate=5.232061038451802E-4]:9.714886926535E-2)[&rate=5.232061038451802E-4]:4.648861861673E-2)[&rate=5.232061038451802E-4]:1.308590883238E-1)[&rate=5.232061038451802E-4]:1.961514944391E-1)[&rate=5.232061038451802E-4]:7.301635508542E-1)[&rate=5.232061038451802E-4]:1.659837303797E-2,(97[&rate=5.232061038451802E-4]:1.582392259116E-1,39[&rate=5.232061038451802E-4]:2.292774772778E-1)[&rate=5.232061038451802E-4]:1.005448503074E-1)[&rate=5.232061038451802E-4]:2.929090846101E-1)[&rate=5.232061038451802E-4]:1.306883153417E-1,((95[&rate=5.232061038451802E-4]:4.118115523945E-1,100[&rate=5.232061038451802E-4]:3.271120988425E-1)[&rate=5.232061038451802E-4]:3.64843074742E-1,((99[&rate=5.232061038451802E-4]:6.977136433266E-1,96[&rate=5.232061038451802E-4]:6.621945176437E-1)[&rate=5.232061038451802E-4]:8.511965122047E-2,98[&rate=5.232061038451802E-4]:7.609753710498E-1)[&rate=5.232061038451802E-4]:4.750294337986E-3)[&rate=5.232061038451802E-4]:1.161093626955E-1)[&rate=5.232061038451802E-4]:4.407051367394E-2,(147[&rate=5.232061038451802E-4]:8.137211343302E-1,16[&rate=5.232061038451802E-4]:2.841837011267E0)[&rate=5.232061038451802E-4]:4.114615606105E-2)[&rate=5.232061038451802E-4]:9.717240775922E-3,146[&rate=5.232061038451802E-4]:9.274260612218E-1)[&rate=5.232061038451802E-4]:2.336997502209E-1,38[&rate=5.232061038451802E-4]:9.726012212787E-1)[&rate=5.232061038451802E-4]:3.228399059344E-1,((((127[&rate=5.232061038451802E-4]:2.477985759137E0,121[&rate=5.232061038451802E-4]:2.036889868726E0)[&rate=5.232061038451802E-4]:4.515629401174E-2,36[&rate=5.232061038451802E-4]:2.594107943693E-3)[&rate=5.232061038451802E-4]:1.590213356728E-1,35[&rate=5.232061038451802E-4]:1.150401011507E-1)[&rate=5.232061038451802E-4]:9.251830654517E-2,(((((46[&rate=5.232061038451802E-4]:3.468371375493E-1,((41[&rate=5.232061038451802E-4]:1.338714771826E-1,48[&rate=5.232061038451802E-4]:1.775873241771E-1)[&rate=5.232061038451802E-4]:6.403927940742E-2,42[&rate=5.232061038451802E-4]:2.033752374643E-1)[&rate=5.232061038451802E-4]:9.428157221632E-2)[&rate=5.232061038451802E-4]:4.085215561394E-2,43[&rate=5.232061038451802E-4]:3.876892931633E-1)[&rate=5.232061038451802E-4]:2.793853444156E-1,((51[&rate=5.232061038451802E-4]:4.089196529324E-1,(44[&rate=5.232061038451802E-4]:3.904607511799E-1,47[&rate=5.232061038451802E-4]:3.959252320542E-1)[&rate=5.232061038451802E-4]:4.031682524968E-2)[&rate=5.232061038451802E-4]:4.370007805382E-2,(50[&rate=5.232061038451802E-4]:3.392518829297E-1,49[&rate=5.232061038451802E-4]:3.392518829297E-1)[&rate=5.232061038451802E-4]:1.079033671823E-1)[&rate=5.232061038451802E-4]:1.871325022212E-1)[&rate=5.232061038451802E-4]:9.107119675941E-2,45[&rate=5.232061038451802E-4]:7.499491130269E-1)[&rate=5.232061038451802E-4]:1.733297333326E-1,(((69[&rate=5.232061038451802E-4]:7.356187978117E-1,118[&rate=5.232061038451802E-4]:7.24659893702E-1)[&rate=5.232061038451802E-4]:3.718251146845E-2,((130[&rate=5.232061038451802E-4]:1.002237252717E-1,131[&rate=5.232061038451802E-4]:1.029634512991E-1)[&rate=5.232061038451802E-4]:1.703847190291E-1,(132[&rate=5.232061038451802E-4]:1.590374443986E-1,129[&rate=5.232061038451802E-4]:1.562977183712E-1)[&rate=5.232061038451802E-4]:1.143107259295E-1)[&rate=5.232061038451802E-4]:3.542476594998E-1)[&rate=5.232061038451802E-4]:1.029915913986E0,((((64[&rate=5.232061038451802E-4]:2.810588870237E-1,(60[&rate=5.232061038451802E-4]:3.759150289151E-2,62[&rate=5.232061038451802E-4]:2.293723248093E-1)[&rate=5.232061038451802E-4]:9.278245262552E-2)[&rate=5.232061038451802E-4]:1.409285461602E-1,65[&rate=5.232061038451802E-4]:2.713025016772E-1)[&rate=5.232061038451802E-4]:2.367522208975E-1,(61[&rate=5.232061038451802E-4]:6.240810742636E-2,63[&rate=5.232061038451802E-4]:2.131221701532E-2)[&rate=5.232061038451802E-4]:6.374274370661E-1)[&rate=5.232061038451802E-4]:1.067457238586E0,128[&rate=5.232061038451802E-4]:1.627566755681E0)[&rate=5.232061038451802E-4]:2.4465536078E-2)[&rate=5.232061038451802E-4]:4.464276689197E-2)[&rate=5.232061038451802E-4]:3.965047233271E-2)[&rate=5.232061038451802E-4]:4.855172730017E-1)[&rate=5.232061038451802E-4]:1.52911139467E-1)[&rate=5.232061038451802E-4]:8.658000335442E-2)[&rate=5.232061038451802E-4]:3.884808336797E-2,((((((58[&rate=5.232061038451802E-4]:2.083454478157E-1,(37[&rate=5.232061038451802E-4]:1.527444670264E-1,54[&rate=5.232061038451802E-4]:7.624173478591E-2)[&rate=5.232061038451802E-4]:7.472666384946E-2)[&rate=5.232061038451802E-4]:6.124864289404E-2,57[&rate=5.232061038451802E-4]:2.532006480868E-1)[&rate=5.232061038451802E-4]:4.579056631034E-2,(55[&rate=5.232061038451802E-4]:2.001452718791E-1,56[&rate=5.232061038451802E-4]:2.001452718791E-1)[&rate=5.232061038451802E-4]:8.79169807693E-2)[&rate=5.232061038451802E-4]:3.624872131274E-2,59[&rate=5.232061038451802E-4]:3.325076952727E-1)[&rate=5.232061038451802E-4]:2.176069367093E-1,68[&rate=5.232061038451802E-4]:5.009343041131E-1)[&rate=5.232061038451802E-4]:7.904582098356E-1,((((((73[&rate=5.232061038451802E-4]:4.295564082612E-1,(71[&rate=5.232061038451802E-4]:2.873952414226E-1,77[&rate=5.232061038451802E-4]:3.504089400527E-1)[&rate=5.232061038451802E-4]:7.366801615374E-2)[&rate=5.232061038451802E-4]:1.621596617993E-1,(((78[&rate=5.232061038451802E-4]:6.227566357269E-2,72[&rate=5.232061038451802E-4]:4.035785535337E-2)[&rate=5.232061038451802E-4]:8.290575187522E-2,82[&rate=5.232061038451802E-4]:1.5340059353E-1)[&rate=5.232061038451802E-4]:6.199755523274E-2,79[&rate=5.232061038451802E-4]:2.071789706806E-1)[&rate=5.232061038451802E-4]:3.43441208969E-1)[&rate=5.232061038451802E-4]:3.529020074473E-2,(81[&rate=5.232061038451802E-4]:3.543921843613E-2,80[&rate=5.232061038451802E-4]:3.543921843613E-2)[&rate=5.232061038451802E-4]:5.422519838759E-1)[&rate=5.232061038451802E-4]:2.50456702067E-1,(((74[&rate=5.232061038451802E-4]:5.568480385818E-1,76[&rate=5.232061038451802E-4]:5.568480385818E-1)[&rate=5.232061038451802E-4]:3.085628529087E-2,70[&rate=5.232061038451802E-4]:5.493481594892E-1)[&rate=5.232061038451802E-4]:6.136955162102E-2,75[&rate=5.232061038451802E-4]:6.490738754937E-1)[&rate=5.232061038451802E-4]:2.283890973785E-1)[&rate=5.232061038451802E-4]:7.256497079501E-1,(53[&rate=5.232061038451802E-4]:8.361440542735E-1,(((133[&rate=5.232061038451802E-4]:5.532608639892E-1,(137[&rate=5.232061038451802E-4]:3.671871320997E-1,134[&rate=5.232061038451802E-4]:2.959542553875E-1)[&rate=5.232061038451802E-4]:2.271696223006E-1)[&rate=5.232061038451802E-4]:9.048329662124E-1,52[&rate=5.232061038451802E-4]:6.842110545448E-1)[&rate=5.232061038451802E-4]:8.923228539974E-2,(103[&rate=5.232061038451802E-4]:6.422638141997E-1,(29[&rate=5.232061038451802E-4]:7.021675706011E-1,(5[&rate=5.232061038451802E-4]:3.302413495611E-2,12[&rate=5.232061038451802E-4]:7.138029933957E-2)[&rate=5.232061038451802E-4]:5.23937956193E-1)[&rate=5.232061038451802E-4]:1.729729559273E-1)[&rate=5.232061038451802E-4]:1.795473260306E0)[&rate=5.232061038451802E-4]:7.089743564032E-2)[&rate=5.232061038451802E-4]:2.050556793667E-2)[&rate=5.232061038451802E-4]:3.027931920916E-1,125[&rate=5.232061038451802E-4]:9.490603006406E-1)[&rate=5.232061038451802E-4]:5.089988799749E-1)[&rate=5.232061038451802E-4]:2.277430307106E-1)[&rate=5.232061038451802E-4]:7.593890818034E-2,(34[&rate=5.232061038451802E-4]:1.573386887702E-1,33[&rate=5.232061038451802E-4]:1.409003326059E-1)[&rate=5.232061038451802E-4]:2.700142766697E-2);
tree STATE_73120000 [&joint=-20990.705848168353,lnP=-20990.705848168353] = [&R] ((((((97[&rate=5.391636784839837E-4]:4.062225620775E-1,(101[&rate=5.391636784839837E-4]:9.705606277332E-1,(((((15[&rate=5.391636784839837E-4]:3.68925798279E-1,10[&rate=5.391636784839837E-4]:3.305696338956E-1)[&rate=5.391636784839837E-4]:3.560013116253E-1,18[&rate=5.391636784839837E-4]:7.331462879866E-1)[&rate=5.391636784839837E-4]:8.303845488024E-2,6[&rate=5.391636784839837E-4]:7.531710442367E-1)[&rate=5.391636784839837E-4]:1.584932243176E-1,(3[&rate=5.391636784839837E-4]:7.480336400093E-1,((((86[&rate=5.391636784839837E-4]:3.622832554545E-2,84[&rate=5.391636784839837E-4]:3.622832554545E-2)[&rate=5.391636784839837E-4]:4.465250702284E-2,((85[&rate=5.391636784839837E-4]:3.70550936333E-2,93[&rate=5.391636784839837E-4]:5.075372377031E-2)[&rate=5.391636784839837E-4]:3.720594367867E-2,83[&rate=5.391636784839837E-4]:7.426103731196E-2)[&rate=5.391636784839837E-4]:6.619795256322E-3)[&rate=5.391636784839837E-4]:1.93116833897E-1,((92[&rate=5.391636784839837E-4]:2.375602878953E-2,(91[&rate=5.391636784839837E-4]:1.89908428037E-3,90[&rate=5.391636784839837E-4]:1.89908428037E-3)[&rate=5.391636784839837E-4]:2.185694450916E-2)[&rate=5.391636784839837E-4]:1.176709309823E-1,87[&rate=5.391636784839837E-4]:1.277283296348E-1)[&rate=5.391636784839837E-4]:1.462693368305E-1)[&rate=5.391636784839837E-4]:4.653647595289E-2,(88[&rate=5.391636784839837E-4]:7.989360306312E-2,89[&rate=5.391636784839837E-4]:9.359223320013E-2)[&rate=5.391636784839837E-4]:2.406405393551E-1)[&rate=5.391636784839837E-4]:9.672255249882E-1)[&rate=5.391636784839837E-4]:1.115758340245E-1)[&rate=5.391636784839837E-4]:8.416938424563E-1,((((((25[&rate=5.391636784839837E-4]:4.2388972806E-1,20[&rate=5.391636784839837E-4]:4.047116458683E-1)[&rate=5.391636784839837E-4]:1.943437859398E-1,23[&rate=5.391636784839837E-4]:6.072746098902E-1)[&rate=5.391636784839837E-4]:2.342029597771E-1,(11[&rate=5.391636784839837E-4]:5.528534783094E-1,140[&rate=5.391636784839837E-4]:5.336753961177E-1)[&rate=5.391636784839837E-4]:2.036925845086E-1)[&rate=5.391636784839837E-4]:4.258718288259E-1,(24[&rate=5.391636784839837E-4]:9.552797027467E-1,((28[&rate=5.391636784839837E-4]:6.552998321965E-1,21[&rate=5.391636784839837E-4]:6.3064229795E-1)[&rate=5.391636784839837E-4]:2.09395155147E-1,1[&rate=5.391636784839837E-4]:7.839361748055E-2)[&rate=5.391636784839837E-4]:9.606416745792E-2)[&rate=5.391636784839837E-4]:3.230285998561E-1)[&rate=5.391636784839837E-4]:1.769945975344E-2,102[&rate=5.391636784839837E-4]:1.343639267398E-1)[&rate=5.391636784839837E-4]:2.454561090864E-1,((142[&rate=5.391636784839837E-4]:2.121900608928E-1,((141[&rate=5.391636784839837E-4]:1.111465569031E-1,144[&rate=5.391636784839837E-4]:1.084068308758E-1)[&rate=5.391636784839837E-4]:6.24809391431E-2,145[&rate=5.391636784839837E-4]:1.763672220738E-1)[&rate=5.391636784839837E-4]:3.582283881894E-2)[&rate=5.391636784839837E-4]:1.372597658045E0,((((110[&rate=5.391636784839837E-4]:2.94965482232E-1,105[&rate=5.391636784839837E-4]:2.730476740129E-1)[&rate=5.391636784839837E-4]:4.326091063738E-1,(17[&rate=5.391636784839837E-4]:3.938240419364E-1,14[&rate=5.391636784839837E-4]:3.554678775528E-1)[&rate=5.391636784839837E-4]:3.775861631078E-1)[&rate=5.391636784839837E-4]:1.209336599282E-2,(113[&rate=5.391636784839837E-4]:6.515674828606E-1,((117[&rate=5.391636784839837E-4]:3.12399415821E-1,9[&rate=5.391636784839837E-4]:3.014405117114E-1)[&rate=5.391636784839837E-4]:1.565738720407E-1,(4[&rate=5.391636784839837E-4]:1.029016104409E-1,30[&rate=5.391636784839837E-4]:2.755043501669E-1)[&rate=5.391636784839837E-4]:3.057977048181E-1)[&rate=5.391636784839837E-4]:1.853339210264E-1)[&rate=5.391636784839837E-4]:9.35799237927E-2)[&rate=5.391636784839837E-4]:1.748285726749E-1,(((148[&rate=5.391636784839837E-4]:3.078893521942E-1,143[&rate=5.391636784839837E-4]:3.051496261669E-1)[&rate=5.391636784839837E-4]:3.291588054056E-1,((104[&rate=5.391636784839837E-4]:1.715940371141E-1,((139[&rate=5.391636784839837E-4]:1.950085431096E-1,111[&rate=5.391636784839837E-4]:1.966607735618E-2)[&rate=5.391636784839837E-4]:3.547330561374E-2,106[&rate=5.391636784839837E-4]:3.870102680554E-2)[&rate=5.391636784839837E-4]:1.328930103085E-1)[&rate=5.391636784839837E-4]:4.259590462042E-1,116[&rate=5.391636784839837E-4]:5.372791107155E-1)[&rate=5.391636784839837E-4]:6.141288250063E-2)[&rate=5.391636784839837E-4]:1.926259805301E-1,((13[&rate=5.391636784839837E-4]:5.241646212584E-1,19[&rate=5.391636784839837E-4]:5.625207856421E-1)[&rate=5.391636784839837E-4]:1.876282070129E-1,(115[&rate=5.391636784839837E-4]:5.370248078397E-1,((109[&rate=5.391636784839837E-4]:3.767389231406E-1,(112[&rate=5.391636784839837E-4]:3.55601817894E-1,114[&rate=5.391636784839837E-4]:2.734100370721E-1)[&rate=5.391636784839837E-4]:2.387683127394E-2)[&rate=5.391636784839837E-4]:1.469439966985E-1,(107[&rate=5.391636784839837E-4]:1.580912587E-1,108[&rate=5.391636784839837E-4]:1.553515326726E-1)[&rate=5.391636784839837E-4]:3.464135789473E-1)[&rate=5.391636784839837E-4]:9.279394279511E-2)[&rate=5.391636784839837E-4]:9.257623960975E-2)[&rate=5.391636784839837E-4]:1.617169262969E-1)[&rate=5.391636784839837E-4]:4.646622476006E-2)[&rate=5.391636784839837E-4]:4.922089998838E-1)[&rate=5.391636784839837E-4]:4.16076593538E-2)[&rate=5.391636784839837E-4]:3.242230066911E-1)[&rate=5.391636784839837E-4]:2.719970372707E-1)[&rate=5.391636784839837E-4]:4.798643447043E-1)[&rate=5.391636784839837E-4]:2.676592408199E-1,40[&rate=5.391636784839837E-4]:7.449200542636E-1)[&rate=5.391636784839837E-4]:1.698106961806E-1,(((((((31[&rate=5.391636784839837E-4]:4.182313245754E-1,(7[&rate=5.391636784839837E-4]:1.208521701959E-1,8[&rate=5.391636784839837E-4]:1.208521701959E-1)[&rate=5.391636784839837E-4]:1.466942228726E-1)[&rate=5.391636784839837E-4]:2.538411352965E-1,(22[&rate=5.391636784839837E-4]:2.257614908618E-1,27[&rate=5.391636784839837E-4]:2.421998470262E-1)[&rate=5.391636784839837E-4]:3.91516448462E-1)[&rate=5.391636784839837E-4]:2.893934331638E-2,26[&rate=5.391636784839837E-4]:6.571761867499E-1)[&rate=5.391636784839837E-4]:5.953858459935E-1,2[&rate=5.391636784839837E-4]:1.069000388908E0)[&rate=5.391636784839837E-4]:1.314660778566E0,16[&rate=5.391636784839837E-4]:2.512428290761E0)[&rate=5.391636784839837E-4]:3.356033764874E-1,(146[&rate=5.391636784839837E-4]:8.750175536794E-1,((147[&rate=5.391636784839837E-4]:7.530922047767E-1,39[&rate=5.391636784839837E-4]:6.957151555963E-1)[&rate=5.391636784839837E-4]:4.74195901857E-2,94[&rate=5.391636784839837E-4]:7.97779554525E-1)[&rate=5.391636784839837E-4]:1.166422866243E-2)[&rate=5.391636784839837E-4]:7.739766686825E-3)[&rate=5.391636784839837E-4]:1.113365916084E-1,(((95[&rate=5.391636784839837E-4]:4.578917869121E-1,100[&rate=5.391636784839837E-4]:3.731923333601E-1)[&rate=5.391636784839837E-4]:2.371968045657E-1,98[&rate=5.391636784839837E-4]:6.841596297291E-1)[&rate=5.391636784839837E-4]:1.522387608721E-1,(99[&rate=5.391636784839837E-4]:5.895344889395E-1,96[&rate=5.391636784839837E-4]:5.540153632566E-1)[&rate=5.391636784839837E-4]:2.687218251589E-1)[&rate=5.391636784839837E-4]:1.658922426848E-1)[&rate=5.391636784839837E-4]:4.085541770447E-2)[&rate=5.391636784839837E-4]:2.948217248292E-1,38[&rate=5.391636784839837E-4]:1.141246464344E0)[&rate=5.391636784839837E-4]:3.297584433933E-1,(((((((((130[&rate=5.391636784839837E-4]:1.246817527484E-1,(129[&rate=5.391636784839837E-4]:1.112935577691E-1,132[&rate=5.391636784839837E-4]:1.140332837964E-1)[&rate=5.391636784839837E-4]:1.338819497935E-2)[&rate=5.391636784839837E-4]:2.506473748897E-2,131[&rate=5.391636784839837E-4]:1.524862162648E-1)[&rate=5.391636784839837E-4]:4.502343155736E-1,69[&rate=5.391636784839837E-4]:7.479260112906E-1)[&rate=5.391636784839837E-4]:6.743187572453E-2,118[&rate=5.391636784839837E-4]:8.043989829055E-1)[&rate=5.391636784839837E-4]:5.675934016649E-1,128[&rate=5.391636784839837E-4]:1.232266357173E0)[&rate=5.391636784839837E-4]:3.559184566419E-1,((((65[&rate=5.391636784839837E-4]:1.031202631468E-1,60[&rate=5.391636784839837E-4]:1.031202631468E-1)[&rate=5.391636784839837E-4]:6.773877298404E-3,64[&rate=5.391636784839837E-4]:2.605790719519E-1)[&rate=5.391636784839837E-4]:2.476852226411E-2,62[&rate=5.391636784839837E-4]:3.26443484627E-1)[&rate=5.391636784839837E-4]:4.123199108974E-1,(61[&rate=5.391636784839837E-4]:2.881843738022E-1,63[&rate=5.391636784839837E-4]:2.470884833912E-1)[&rate=5.391636784839837E-4]:4.505790217222E-1)[&rate=5.391636784839837E-4]:9.891474456878E-1)[&rate=5.391636784839837E-4]:5.236820748582E-3,((((46[&rate=5.391636784839837E-4]:4.719617995281E-1,((48[&rate=5.391636784839837E-4]:2.584871317662E-1,42[&rate=5.391636784839837E-4]:2.202357656459E-1)[&rate=5.391636784839837E-4]:8.041207073716E-2,41[&rate=5.391636784839837E-4]:2.951833555088E-1)[&rate=5.391636784839837E-4]:1.221336352762E-1)[&rate=5.391636784839837E-4]:3.129136282619E-2,43[&rate=5.391636784839837E-4]:5.032531623542E-1)[&rate=5.391636784839837E-4]:4.158889724245E-2,((50[&rate=5.391636784839837E-4]:2.454630334344E-1,49[&rate=5.391636784839837E-4]:2.454630334344E-1)[&rate=5.391636784839837E-4]:2.01044581324E-1,(51[&rate=5.391636784839837E-4]:1.328500152648E-1,(44[&rate=5.391636784839837E-4]:7.333783146109E-2,47[&rate=5.391636784839837E-4]:7.880231233534E-2)[&rate=5.391636784839837E-4]:8.137010730098E-2)[&rate=5.391636784839837E-4]:3.191220803678E-1)[&rate=5.391636784839837E-4]:6.55475595926E-2)[&rate=5.391636784839837E-4]:6.42965018535E-2,45[&rate=5.391636784839837E-4]:6.009418401388E-1)[&rate=5.391636784839837E-4]:2.190835821334E-1)[&rate=5.391636784839837E-4]:2.384818668819E-1,(36[&rate=5.391636784839837E-4]:1.227666084225E-1,(35[&rate=5.391636784839837E-4]:5.806217640934E-3,127[&rate=5.391636784839837E-4]:2.572929505312E0)[&rate=5.391636784839837E-4]:7.038504831577E-2)[&rate=5.391636784839837E-4]:2.26945112201E-1)[&rate=5.391636784839837E-4]:2.023468860695E-1,121[&rate=5.391636784839837E-4]:2.631510661488E0)[&rate=5.391636784839837E-4]:3.631561969948E-1)[&rate=5.391636784839837E-4]:9.36115845604E-2,((34[&rate=5.391636784839837E-4]:1.493864360946E-2,((66[&rate=5.391636784839837E-4]:5.431302750725E-1,((67[&rate=5.391636784839837E-4]:1.862165202497E-1,(122[&rate=5.391636784839837E-4]:2.471200641504E-1,(124[&rate=5.391636784839837E-4]:5.899667363551E-2,123[&rate=5.391636784839837E-4]:6.172891407264E-2)[&rate=5.391636784839837E-4]:1.853911500778E-1)[&rate=5.391636784839837E-4]:4.403690064399E-1)[&rate=5.391636784839837E-4]:2.667823971574E-1,(((135[&rate=5.391636784839837E-4]:6.70620584399E-1,(138[&rate=5.391636784839837E-4]:1.86273791175E-1,136[&rate=5.391636784839837E-4]:5.476694185977E-2)[&rate=5.391636784839837E-4]:6.84346793224E-1)[&rate=5.391636784839837E-4]:6.22527405198E-1,(119[&rate=5.391636784839837E-4]:1.636152112626E0,120[&rate=5.391636784839837E-4]:1.540261701667E0)[&rate=5.391636784839837E-4]:4.941082450204E-3)[&rate=5.391636784839837E-4]:1.711341801142E-1,126[&rate=5.391636784839837E-4]:1.026524852547E0)[&rate=5.391636784839837E-4]:6.736482545452E-1)[&rate=5.391636784839837E-4]:9.013135766552E-2)[&rate=5.391636784839837E-4]:3.180484114036E-1,(((((((57[&rate=5.391636784839837E-4]:4.318227193269E-2,54[&rate=5.391636784839837E-4]:2.198665375346E-3)[&rate=5.391636784839837E-4]:1.608700972613E-1,58[&rate=5.391636784839837E-4]:2.20445811817E-1)[&rate=5.391636784839837E-4]:1.35990973722E-2,37[&rate=5.391636784839837E-4]:2.531705922493E-1)[&rate=5.391636784839837E-4]:2.086716079848E-1,(55[&rate=5.391636784839837E-4]:3.091024514405E-1,56[&rate=5.391636784839837E-4]:3.091024514405E-1)[&rate=5.391636784839837E-4]:1.062916613618E-1)[&rate=5.391636784839837E-4]:1.103557903343E-1,59[&rate=5.391636784839837E-4]:5.339466244482E-1)[&rate=5.391636784839837E-4]:1.247217869217E-1,68[&rate=5.391636784839837E-4]:6.094880835009E-1)[&rate=5.391636784839837E-4]:3.852319682273E-1,((((((82[&rate=5.391636784839837E-4]:1.651756134147E-1,79[&rate=5.391636784839837E-4]:1.569564353326E-1)[&rate=5.391636784839837E-4]:8.064004678027E-2,(78[&rate=5.391636784839837E-4]:1.217030073637E-1,72[&rate=5.391636784839837E-4]:9.978519914442E-2)[&rate=5.391636784839837E-4]:1.158934747491E-1)[&rate=5.391636784839837E-4]:1.014476612865E-1,((((81[&rate=5.391636784839837E-4]:7.133083859461E-2,80[&rate=5.391636784839837E-4]:7.133083859461E-2)[&rate=5.391636784839837E-4]:1.201568020999E-1,77[&rate=5.391636784839837E-4]:2.353232571329E-1)[&rate=5.391636784839837E-4]:2.282494073897E-2,71[&rate=5.391636784839837E-4]:1.951344992418E-1)[&rate=5.391636784839837E-4]:6.76634865205E-2,73[&rate=5.391636784839837E-4]:3.312911364471E-1)[&rate=5.391636784839837E-4]:4.884889736309E-2)[&rate=5.391636784839837E-4]:3.458766115695E-1,(75[&rate=5.391636784839837E-4]:6.894242856908E-1,((70[&rate=5.391636784839837E-4]:2.758492787104E-1,76[&rate=5.391636784839837E-4]:3.142054430938E-1)[&rate=5.391636784839837E-4]:1.878762534099E-2,74[&rate=5.391636784839837E-4]:3.329930684348E-1)[&rate=5.391636784839837E-4]:3.56431217256E-1)[&rate=5.391636784839837E-4]:3.659235968887E-2)[&rate=5.391636784839837E-4]:8.235919260593E-1,(((134[&rate=5.391636784839837E-4]:3.609875326308E-1,137[&rate=5.391636784839837E-4]:4.32220409343E-1)[&rate=5.391636784839837E-4]:4.300168945822E-2,133[&rate=5.391636784839837E-4]:4.341262083902E-1)[&rate=5.391636784839837E-4]:1.115929020269E0,(53[&rate=5.391636784839837E-4]:5.109079659432E-1,((103[&rate=5.391636784839837E-4]:5.467564425456E-1,(29[&rate=5.391636784839837E-4]:4.004507276979E-1,(5[&rate=5.391636784839837E-4]:5.20746431715E-2,12[&rate=5.391636784839837E-4]:9.043080755495E-2)[&rate=5.391636784839837E-4]:2.031706050744E-1)[&rate=5.391636784839837E-4]:3.791824271765E-1)[&rate=5.391636784839837E-4]:1.477734082866E0,52[&rate=5.391636784839837E-4]:3.601967908509E-1)[&rate=5.391636784839837E-4]:1.589078964037E-1)[&rate=5.391636784839837E-4]:2.57067765748E-1)[&rate=5.391636784839837E-4]:3.516978113569E-2)[&rate=5.391636784839837E-4]:1.411073045151E-1,125[&rate=5.391636784839837E-4]:7.338703036808E-1)[&rate=5.391636784839837E-4]:4.275164147141E-1)[&rate=5.391636784839837E-4]:4.141792725202E-1)[&rate=5.391636784839837E-4]:1.677365576337E-2)[&rate=5.391636784839837E-4]:3.950485489589E-2,(33[&rate=5.391636784839837E-4]:2.731336463421E-2,32[&rate=5.391636784839837E-4]:2.183391257949E-2)[&rate=5.391636784839837E-4]:1.069177770677E-2)[&rate=5.391636784839837E-4]:4.479384864701E-2);
tree STATE_73130000 [&joint=-20972.452201341486,lnP=-20972.452201341486] = [&R] (((((((((147[&rate=5.515195694252549E-4]:6.47203947337E-1,((98[&rate=5.515195694252549E-4]:6.032274920946E-1,(95[&rate=5.515195694252549E-4]:4.046222360508E-1,100[&rate=5.515195694252549E-4]:3.199227824988E-1)[&rate=5.515195694252549E-4]:2.095342177926E-1)[&rate=5.515195694252549E-4]:2.357819039644E-2,(99[&rate=5.515195694252549E-4]:5.244805506998E-1,96[&rate=5.515195694252549E-4]:4.889614250169E-1)[&rate=5.515195694252549E-4]:1.241830552885E-1)[&rate=5.515195694252549E-4]:9.143651621187E-2)[&rate=5.515195694252549E-4]:9.399687377014E-3,(((39[&rate=5.515195694252549E-4]:3.727311867133E-1,94[&rate=5.515195694252549E-4]:4.273759954563E-1)[&rate=5.515195694252549E-4]:9.918088817749E-2,((101[&rate=5.515195694252549E-4]:8.049738659096E-1,(((((87[&rate=5.515195694252549E-4]:1.859750030643E-1,(88[&rate=5.515195694252549E-4]:6.042878273708E-2,89[&rate=5.515195694252549E-4]:7.412741287409E-2)[&rate=5.515195694252549E-4]:1.255462203273E-1)[&rate=5.515195694252549E-4]:3.736131735214E-2,((92[&rate=5.515195694252549E-4]:2.169499385773E-2,(91[&rate=5.515195694252549E-4]:5.088987013297E-3,90[&rate=5.515195694252549E-4]:5.088987013297E-3)[&rate=5.515195694252549E-4]:1.660600684443E-2)[&rate=5.515195694252549E-4]:1.4872106376E-1,(84[&rate=5.515195694252549E-4]:2.384446943825E-2,((83[&rate=5.515195694252549E-4]:2.049098167218E-2,93[&rate=5.515195694252549E-4]:3.41896118092E-2)[&rate=5.515195694252549E-4]:2.455305141786E-4,(86[&rate=5.515195694252549E-4]:1.886188771773E-2,85[&rate=5.515195694252549E-4]:1.886188771773E-2)[&rate=5.515195694252549E-4]:1.874624468633E-3)[&rate=5.515195694252549E-4]:3.10795725189E-3)[&rate=5.515195694252549E-4]:1.328729580424E-1)[&rate=5.515195694252549E-4]:6.661889293579E-2)[&rate=5.515195694252549E-4]:1.004047130599E0,(3[&rate=5.515195694252549E-4]:3.693493787159E-1,18[&rate=5.515195694252549E-4]:4.844178718665E-1)[&rate=5.515195694252549E-4]:3.183080449022E-1)[&rate=5.515195694252549E-4]:2.457239122216E-1,(6[&rate=5.515195694252549E-4]:6.42616967149E-1,(15[&rate=5.515195694252549E-4]:3.783772722118E-1,10[&rate=5.515195694252549E-4]:3.400211078283E-1)[&rate=5.515195694252549E-4]:3.19034215485E-1)[&rate=5.515195694252549E-4]:3.428191632112E-1)[&rate=5.515195694252549E-4]:4.130533405266E-1,((((110[&rate=5.515195694252549E-4]:6.864189515872E-1,105[&rate=5.515195694252549E-4]:6.645011433681E-1)[&rate=5.515195694252549E-4]:2.76311445681E-1,((17[&rate=5.515195694252549E-4]:4.54139797866E-1,14[&rate=5.515195694252549E-4]:4.157836334823E-1)[&rate=5.515195694252549E-4]:2.986098729365E-1,(((4[&rate=5.515195694252549E-4]:7.942263032449E-2,30[&rate=5.515195694252549E-4]:2.520253700505E-1)[&rate=5.515195694252549E-4]:5.014279471103E-1,113[&rate=5.515195694252549E-4]:6.3838482401E-1)[&rate=5.515195694252549E-4]:1.599383733394E-2,(117[&rate=5.515195694252549E-4]:5.37399409081E-1,9[&rate=5.515195694252549E-4]:5.264405049714E-1)[&rate=5.515195694252549E-4]:1.197189782905E-1)[&rate=5.515195694252549E-4]:6.001484507488E-2)[&rate=5.515195694252549E-4]:2.53816342904E-1)[&rate=5.515195694252549E-4]:1.623933472465E-1,(((148[&rate=5.515195694252549E-4]:4.696187115796E-1,143[&rate=5.515195694252549E-4]:4.668789855522E-1)[&rate=5.515195694252549E-4]:2.721599724428E-1,((111[&rate=5.515195694252549E-4]:1.634844866729E-1,139[&rate=5.515195694252549E-4]:3.388269524263E-1)[&rate=5.515195694252549E-4]:1.911391397403E-1,(106[&rate=5.515195694252549E-4]:3.02365721777E-1,104[&rate=5.515195694252549E-4]:3.02365721777E-1)[&rate=5.515195694252549E-4]:3.581954847193E-2)[&rate=5.515195694252549E-4]:4.255112219926E-1)[&rate=5.515195694252549E-4]:2.475616479329E-1,(((115[&rate=5.515195694252549E-4]:5.443201118925E-1,((((112[&rate=5.515195694252549E-4]:1.692157366881E-1,114[&rate=5.515195694252549E-4]:8.702395586619E-2)[&rate=5.515195694252549E-4]:1.952702193737E-1,107[&rate=5.515195694252549E-4]:3.425681478427E-1)[&rate=5.515195694252549E-4]:1.079276033061E-1,109[&rate=5.515195694252549E-4]:4.696738333405E-1)[&rate=5.515195694252549E-4]:7.012614964564E-2,108[&rate=5.515195694252549E-4]:5.17882174767E-1)[&rate=5.515195694252549E-4]:8.397218370088E-2)[&rate=5.515195694252549E-4]:1.335497356834E-3,(13[&rate=5.515195694252549E-4]:4.591459979593E-1,19[&rate=5.515195694252549E-4]:4.97502162343E-1)[&rate=5.515195694252549E-4]:1.687013921119E-1)[&rate=5.515195694252549E-4]:7.264515686914E-2,116[&rate=5.515195694252549E-4]:6.183007661185E-1)[&rate=5.515195694252549E-4]:3.326834014531E-1)[&rate=5.515195694252549E-4]:9.742724817593E-2)[&rate=5.515195694252549E-4]:2.481539014733E-1,((142[&rate=5.515195694252549E-4]:1.125781646536E-1,(141[&rate=5.515195694252549E-4]:9.885987465354E-2,(145[&rate=5.515195694252549E-4]:7.128375898519E-2,144[&rate=5.515195694252549E-4]:6.580430693025E-2)[&rate=5.515195694252549E-4]:3.031584169594E-2)[&rate=5.515195694252549E-4]:1.097856397243E-2)[&rate=5.515195694252549E-4]:1.41244818108E0,(((24[&rate=5.515195694252549E-4]:1.045254174962E0,((28[&rate=5.515195694252549E-4]:6.145814760095E-1,21[&rate=5.515195694252549E-4]:5.899239417631E-1)[&rate=5.515195694252549E-4]:3.001056870894E-1,1[&rate=5.515195694252549E-4]:1.28385793236E-1)[&rate=5.515195694252549E-4]:1.360464639181E-1)[&rate=5.515195694252549E-4]:2.449399832055E-1,102[&rate=5.515195694252549E-4]:1.285503225514E-1)[&rate=5.515195694252549E-4]:7.750205858378E-2,((140[&rate=5.515195694252549E-4]:6.314925116223E-1,11[&rate=5.515195694252549E-4]:6.50670593814E-1)[&rate=5.515195694252549E-4]:1.188582131865E-1,((25[&rate=5.515195694252549E-4]:4.153088538122E-1,20[&rate=5.515195694252549E-4]:3.961307716204E-1)[&rate=5.515195694252549E-4]:2.872770887759E-1,23[&rate=5.515195694252549E-4]:6.916270384784E-1)[&rate=5.515195694252549E-4]:1.628332753713E-1)[&rate=5.515195694252549E-4]:5.022769987921E-1)[&rate=5.515195694252549E-4]:7.239862213261E-2)[&rate=5.515195694252549E-4]:2.633349203533E-2)[&rate=5.515195694252549E-4]:4.438990709047E-2)[&rate=5.515195694252549E-4]:4.612789155709E-1)[&rate=5.515195694252549E-4]:6.299824525094E-1,146[&rate=5.515195694252549E-4]:5.820107386601E-1)[&rate=5.515195694252549E-4]:1.011991546561E-2)[&rate=5.515195694252549E-4]:3.266460455532E-2,((((22[&rate=5.515195694252549E-4]:4.047906632733E-1,27[&rate=5.515195694252549E-4]:4.212290194377E-1)[&rate=5.515195694252549E-4]:3.623932996257E-1,((7[&rate=5.515195694252549E-4]:2.824133024191E-1,8[&rate=5.515195694252549E-4]:2.824133024191E-1)[&rate=5.515195694252549E-4]:3.371346106126E-1,26[&rate=5.515195694252549E-4]:7.263972281002E-1)[&rate=5.515195694252549E-4]:5.174563890855E-2)[&rate=5.515195694252549E-4]:1.172009557179E-1,31[&rate=5.515195694252549E-4]:9.39179439165E-1)[&rate=5.515195694252549E-4]:2.437813718002E-1,2[&rate=5.515195694252549E-4]:9.555635506911E-1)[&rate=5.515195694252549E-4]:1.505738931584E0)[&rate=5.515195694252549E-4]:9.46499060876E-2)[&rate=5.515195694252549E-4]:4.952404008719E-2,(40[&rate=5.515195694252549E-4]:6.19090588688E-1,(16[&rate=5.515195694252549E-4]:2.617049873406E0,97[&rate=5.515195694252549E-4]:4.605186959225E-1)[&rate=5.515195694252549E-4]:8.753364139932E-2)[&rate=5.515195694252549E-4]:2.966003693283E-2)[&rate=5.515195694252549E-4]:3.142328126656E-1,38[&rate=5.515195694252549E-4]:8.946774273574E-1)[&rate=5.515195694252549E-4]:3.443603285081E-1,((35[&rate=5.515195694252549E-4]:1.721222417056E-1,(36[&rate=5.515195694252549E-4]:5.980051628917E-2,(121[&rate=5.515195694252549E-4]:1.972481546504E0,127[&rate=5.515195694252549E-4]:2.413577436914E0)[&rate=5.515195694252549E-4]:1.667710245801E-1)[&rate=5.515195694252549E-4]:1.588970678822E-1)[&rate=5.515195694252549E-4]:2.040050819737E-1,(((((44[&rate=5.515195694252549E-4]:2.473304491485E-1,51[&rate=5.515195694252549E-4]:2.254725256512E-1)[&rate=5.515195694252549E-4]:2.761595058346E-1,47[&rate=5.515195694252549E-4]:5.289544358573E-1)[&rate=5.515195694252549E-4]:7.67428437046E-2,((50[&rate=5.515195694252549E-4]:4.745517945146E-1,49[&rate=5.515195694252549E-4]:4.745517945146E-1)[&rate=5.515195694252549E-4]:8.070233857452E-2,(((41[&rate=5.515195694252549E-4]:4.2091086176E-1,48[&rate=5.515195694252549E-4]:4.646267087545E-1)[&rate=5.515195694252549E-4]:4.42656302407E-2,42[&rate=5.515195694252549E-4]:4.70640972875E-1)[&rate=5.515195694252549E-4]:5.432557022042E-2,(43[&rate=5.515195694252549E-4]:5.081026213825E-1,46[&rate=5.515195694252549E-4]:5.081026213825E-1)[&rate=5.515195694252549E-4]:6.604424958167E-2)[&rate=5.515195694252549E-4]:1.389414737076E-2)[&rate=5.515195694252549E-4]:1.765626122695E-2)[&rate=5.515195694252549E-4]:1.691828993029E-1,45[&rate=5.515195694252549E-4]:7.666834575534E-1)[&rate=5.515195694252549E-4]:2.15954669969E-1,(128[&rate=5.515195694252549E-4]:1.637076295639E0,(((69[&rate=5.515195694252549E-4]:1.073725318804E0,118[&rate=5.515195694252549E-4]:1.062766414694E0)[&rate=5.515195694252549E-4]:2.246865471641E-1,((132[&rate=5.515195694252549E-4]:2.639002783168E-1,129[&rate=5.515195694252549E-4]:2.611605522894E-1)[&rate=5.515195694252549E-4]:6.871233220712E-2,(130[&rate=5.515195694252549E-4]:1.150268283217E-1,131[&rate=5.515195694252549E-4]:1.177665543491E-1)[&rate=5.515195694252549E-4]:2.148460561748E-1)[&rate=5.515195694252549E-4]:8.205937759915E-1)[&rate=5.515195694252549E-4]:3.390863776845E-1,((((60[&rate=5.515195694252549E-4]:8.71892329234E-2,64[&rate=5.515195694252549E-4]:2.378741644301E-1)[&rate=5.515195694252549E-4]:6.662377184971E-2,62[&rate=5.515195694252549E-4]:3.455938266909E-1)[&rate=5.515195694252549E-4]:1.467103431246E-1,65[&rate=5.515195694252549E-4]:3.005233478977E-1)[&rate=5.515195694252549E-4]:3.256226728728E-1,(61[&rate=5.515195694252549E-4]:5.038573499275E-2,63[&rate=5.515195694252549E-4]:9.289844581708E-3)[&rate=5.515195694252549E-4]:7.675411076955E-1)[&rate=5.515195694252549E-4]:8.086124968541E-1)[&rate=5.515195694252549E-4]:1.502629834942E-1)[&rate=5.515195694252549E-4]:1.189580441744E-1)[&rate=5.515195694252549E-4]:1.488601071533E-1)[&rate=5.515195694252549E-4]:2.605449856708E-1)[&rate=5.515195694252549E-4]:1.555663505887E-1,((((((54[&rate=5.515195694252549E-4]:2.282286765416E-1,(55[&rate=5.515195694252549E-4]:1.999229388901E-1,56[&rate=5.515195694252549E-4]:1.999229388901E-1)[&rate=5.515195694252549E-4]:5.836038246011E-2)[&rate=5.515195694252549E-4]:3.093963977133E-3,(37[&rate=5.515195694252549E-4]:2.695523780695E-1,58[&rate=5.515195694252549E-4]:2.504266950094E-1)[&rate=5.515195694252549E-4]:3.827299468972E-2)[&rate=5.515195694252549E-4]:4.759852629422E-2,57[&rate=5.515195694252549E-4]:3.199047733703E-1)[&rate=5.515195694252549E-4]:1.337067908677E-1,59[&rate=5.515195694252549E-4]:4.508793238009E-1)[&rate=5.515195694252549E-4]:5.406536888073E-1,68[&rate=5.515195694252549E-4]:9.423526847392E-1)[&rate=5.515195694252549E-4]:1.707123625378E-1,(((((133[&rate=5.515195694252549E-4]:4.568280065051E-1,(134[&rate=5.515195694252549E-4]:3.702531324251E-1,137[&rate=5.515195694252549E-4]:4.414860091373E-1)[&rate=5.515195694252549E-4]:5.643788777883E-2)[&rate=5.515195694252549E-4]:4.998442183774E-1,52[&rate=5.515195694252549E-4]:1.827894492256E-1)[&rate=5.515195694252549E-4]:4.542363630893E-2,(103[&rate=5.515195694252549E-4]:4.456022066909E-1,(29[&rate=5.515195694252549E-4]:5.746134582546E-1,(5[&rate=5.515195694252549E-4]:1.156219328799E-1,12[&rate=5.515195694252549E-4]:1.539780972633E-1)[&rate=5.515195694252549E-4]:3.137860459227E-1)[&rate=5.515195694252549E-4]:1.038654607651E-1)[&rate=5.515195694252549E-4]:1.446904613405E0)[&rate=5.515195694252549E-4]:5.691099564279E-1,(((((((82[&rate=5.515195694252549E-4]:2.356293951229E-1,(78[&rate=5.515195694252549E-4]:5.206622499131E-2,72[&rate=5.515195694252549E-4]:3.0148416772E-2)[&rate=5.515195694252549E-4]:1.753439920495E-1)[&rate=5.515195694252549E-4]:5.612026994778E-2,79[&rate=5.515195694252549E-4]:2.835304869886E-1)[&rate=5.515195694252549E-4]:9.084443378135E-2,71[&rate=5.515195694252549E-4]:3.469776604959E-1)[&rate=5.515195694252549E-4]:7.307986947304E-3,(77[&rate=5.515195694252549E-4]:2.872762869471E-1,73[&rate=5.515195694252549E-4]:2.927557390019E-1)[&rate=5.515195694252549E-4]:1.300230591262E-1)[&rate=5.515195694252549E-4]:5.285927867917E-2,(81[&rate=5.515195694252549E-4]:1.683891876243E-2,80[&rate=5.515195694252549E-4]:1.683891876243E-2)[&rate=5.515195694252549E-4]:4.094840895517E-1)[&rate=5.515195694252549E-4]:3.356169734454E-1,(75[&rate=5.515195694252549E-4]:4.587589417758E-1,(76[&rate=5.515195694252549E-4]:3.449490532468E-1,(70[&rate=5.515195694252549E-4]:2.587791085521E-1,74[&rate=5.515195694252549E-4]:2.971352729355E-1)[&rate=5.515195694252549E-4]:4.781378031125E-2)[&rate=5.515195694252549E-4]:1.13809888529E-1)[&rate=5.515195694252549E-4]:3.524961084768E-1)[&rate=5.515195694252549E-4]:7.013954616457E-1,53[&rate=5.515195694252549E-4]:7.661874532862E-1)[&rate=5.515195694252549E-4]:2.293886736479E-2)[&rate=5.515195694252549E-4]:5.051147557521E-1,125[&rate=5.515195694252549E-4]:1.083858562742E0)[&rate=5.515195694252549E-4]:1.95873151202E-1)[&rate=5.515195694252549E-4]:2.26894250434E-1)[&rate=5.515195694252549E-4]:9.033766564184E-2,(((67[&rate=5.515195694252549E-4]:1.634535979861E-1,(122[&rate=5.515195694252549E-4]:2.278338055664E-1,(123[&rate=5.515195694252549E-4]:1.57874227441E-1,124[&rate=5.515195694252549E-4]:1.551419870039E-1)[&rate=5.515195694252549E-4]:6.995957812535E-2)[&rate=5.515195694252549E-4]:4.368923427604E-1)[&rate=5.515195694252549E-4]:1.463279115064E-1,(126[&rate=5.515195694252549E-4]:1.101061703723E0,(((135[&rate=5.515195694252549E-4]:4.059311264991E-1,(138[&rate=5.515195694252549E-4]:2.687109151725E-1,136[&rate=5.515195694252549E-4]:1.372040658573E-1)[&rate=5.515195694252549E-4]:3.372202113266E-1)[&rate=5.515195694252549E-4]:2.415310483023E-1,120[&rate=5.515195694252549E-4]:8.995169693219E-1)[&rate=5.515195694252549E-4]:8.168225088858E-1,119[&rate=5.515195694252549E-4]:1.812229889167E0)[&rate=5.515195694252549E-4]:7.453433720019E-2)[&rate=5.515195694252549E-4]:4.558939954545E-1)[&rate=5.515195694252549E-4]:2.284488980136E-2,66[&rate=5.515195694252549E-4]:3.326263992939E-1)[&rate=5.515195694252549E-4]:5.499499262867E-1)[&rate=5.515195694252549E-4]:4.858258090828E-2,(34[&rate=5.515195694252549E-4]:5.207631891036E-2,33[&rate=5.515195694252549E-4]:3.563796274599E-2)[&rate=5.515195694252549E-4]:1.606888894843E-2)[&rate=5.515195694252549E-4]:8.529449816486E-2,32[&rate=5.515195694252549E-4]:1.315218978046E-1);
tree STATE_73140000 [&joint=-20980.923129485713,lnP=-20980.923129485713] = [&R] (((((((((55[&rate=5.416758221545023E-4]:1.905825214654E-1,56[&rate=5.416758221545023E-4]:1.905825214654E-1)[&rate=5.416758221545023E-4]:7.725932088354E-2,57[&rate=5.416758221545023E-4]:2.787708040976E-1)[&rate=5.416758221545023E-4]:4.280550985202E-2,(54[&rate=5.416758221545023E-4]:2.434378942415E-1,(37[&rate=5.416758221545023E-4]:2.330411883152E-1,58[&rate=5.416758221545023E-4]:2.13915505255E-1)[&rate=5.416758221545023E-4]:8.68994381668E-2)[&rate=5.416758221545023E-4]:3.71548131508E-2)[&rate=5.416758221545023E-4]:7.499035611175E-3,59[&rate=5.416758221545023E-4]:3.263431091237E-1)[&rate=5.416758221545023E-4]:3.624435931691E-1,68[&rate=5.416758221545023E-4]:6.396063744239E-1)[&rate=5.416758221545023E-4]:4.404863828841E-1,((((((71[&rate=5.416758221545023E-4]:3.57231806368E-1,(77[&rate=5.416758221545023E-4]:2.544191142972E-1,73[&rate=5.416758221545023E-4]:2.598985663519E-1)[&rate=5.416758221545023E-4]:1.658263907009E-1)[&rate=5.416758221545023E-4]:2.923304746061E-2,(((78[&rate=5.416758221545023E-4]:4.045359282363E-2,72[&rate=5.416758221545023E-4]:1.853578460431E-2)[&rate=5.416758221545023E-4]:1.849801615146E-1,79[&rate=5.416758221545023E-4]:2.254337543382E-1)[&rate=5.416758221545023E-4]:1.181527539168E-1,82[&rate=5.416758221545023E-4]:3.518056863371E-1)[&rate=5.416758221545023E-4]:7.027560584761E-2)[&rate=5.416758221545023E-4]:7.233224699042E-2,(81[&rate=5.416758221545023E-4]:4.021690472049E-2,80[&rate=5.416758221545023E-4]:4.021690472049E-2)[&rate=5.416758221545023E-4]:4.377582782903E-1)[&rate=5.416758221545023E-4]:7.415157792392E-2,(75[&rate=5.416758221545023E-4]:5.48236071933E-1,(70[&rate=5.416758221545023E-4]:3.608456135131E-1,(76[&rate=5.416758221545023E-4]:2.527203213864E-1,74[&rate=5.416758221545023E-4]:2.527203213864E-1)[&rate=5.416758221545023E-4]:1.464814565101E-1)[&rate=5.416758221545023E-4]:1.490342940364E-1)[&rate=5.416758221545023E-4]:5.320575749479E-2)[&rate=5.416758221545023E-4]:1.048763308714E0,((53[&rate=5.416758221545023E-4]:5.604937194324E-1,((103[&rate=5.416758221545023E-4]:7.107347043577E-1,(29[&rate=5.416758221545023E-4]:5.601343831741E-1,(5[&rate=5.416758221545023E-4]:1.854088473402E-1,12[&rate=5.416758221545023E-4]:2.237650117237E-1)[&rate=5.416758221545023E-4]:2.295200563819E-1)[&rate=5.416758221545023E-4]:3.834770335124E-1)[&rate=5.416758221545023E-4]:1.335689032592E0,52[&rate=5.416758221545023E-4]:3.821300023884E-1)[&rate=5.416758221545023E-4]:1.865604383554E-1)[&rate=5.416758221545023E-4]:6.083742560534E-2,((133[&rate=5.416758221545023E-4]:3.835245938033E-1,137[&rate=5.416758221545023E-4]:4.246204842143E-1)[&rate=5.416758221545023E-4]:1.155244455163E-1,134[&rate=5.416758221545023E-4]:4.689120530184E-1)[&rate=5.416758221545023E-4]:9.043616026864E-1)[&rate=5.416758221545023E-4]:2.824109344923E-1)[&rate=5.416758221545023E-4]:4.914465461958E-1,125[&rate=5.416758221545023E-4]:1.184806112065E0)[&rate=5.416758221545023E-4]:6.195331191005E-2)[&rate=5.416758221545023E-4]:3.501128080347E-1,(((((101[&rate=5.416758221545023E-4]:1.390731353662E0,((((3[&rate=5.416758221545023E-4]:4.277626020119E-1,18[&rate=5.416758221545023E-4]:5.428310951625E-1)[&rate=5.416758221545023E-4]:3.021600455098E-1,((15[&rate=5.416758221545023E-4]:3.281133319904E-1,10[&rate=5.416758221545023E-4]:2.89757167607E-1)[&rate=5.416758221545023E-4]:2.32720002554E-1,6[&rate=5.416758221545023E-4]:5.060388139966E-1)[&rate=5.416758221545023E-4]:2.759386280456E-1)[&rate=5.416758221545023E-4]:2.129757068826E-1,((88[&rate=5.416758221545023E-4]:7.419137182967E-2,89[&rate=5.416758221545023E-4]:8.789000196668E-2)[&rate=5.416758221545023E-4]:1.436734259637E-1,(((92[&rate=5.416758221545023E-4]:1.261036240499E-1,(91[&rate=5.416758221545023E-4]:1.458092329632E-2,90[&rate=5.416758221545023E-4]:1.458092329632E-2)[&rate=5.416758221545023E-4]:1.115227007536E-1)[&rate=5.416758221545023E-4]:8.326096614069E-2,(((85[&rate=5.416758221545023E-4]:9.239511791083E-2,93[&rate=5.416758221545023E-4]:1.060937480478E-1)[&rate=5.416758221545023E-4]:5.605416895299E-2,86[&rate=5.416758221545023E-4]:1.484492868638E-1)[&rate=5.416758221545023E-4]:7.844561648822E-3,(84[&rate=5.416758221545023E-4]:8.848962948534E-2,83[&rate=5.416758221545023E-4]:8.848962948534E-2)[&rate=5.416758221545023E-4]:6.78042190273E-2)[&rate=5.416758221545023E-4]:3.937211154098E-2)[&rate=5.416758221545023E-4]:2.150207521388E-2,87[&rate=5.416758221545023E-4]:2.171680352675E-1)[&rate=5.416758221545023E-4]:6.967625258947E-4)[&rate=5.416758221545023E-4]:1.264759584008E0)[&rate=5.416758221545023E-4]:8.210268560333E-1,((((17[&rate=5.416758221545023E-4]:3.287243345553E-1,14[&rate=5.416758221545023E-4]:2.903681701717E-1)[&rate=5.416758221545023E-4]:5.969567894432E-1,((113[&rate=5.416758221545023E-4]:6.753337768108E-1,(9[&rate=5.416758221545023E-4]:5.942889919716E-1,(117[&rate=5.416758221545023E-4]:3.311396520858E-1,(4[&rate=5.416758221545023E-4]:8.083698665411E-2,30[&rate=5.416758221545023E-4]:2.534397263801E-1)[&rate=5.416758221545023E-4]:1.90028692829E-1)[&rate=5.416758221545023E-4]:2.741082439954E-1)[&rate=5.416758221545023E-4]:7.282560675715E-2)[&rate=5.416758221545023E-4]:9.480229014512E-2,(105[&rate=5.416758221545023E-4]:5.37867441458E-1,110[&rate=5.416758221545023E-4]:5.597852496771E-1)[&rate=5.416758221545023E-4]:2.048713652242E-1)[&rate=5.416758221545023E-4]:1.171888926589E-1)[&rate=5.416758221545023E-4]:4.179240458826E-1,(((13[&rate=5.416758221545023E-4]:5.106735345915E-1,19[&rate=5.416758221545023E-4]:5.490296989751E-1)[&rate=5.416758221545023E-4]:4.578990789899E-1,(115[&rate=5.416758221545023E-4]:8.519449979966E-1,(108[&rate=5.416758221545023E-4]:6.009911076608E-1,(((112[&rate=5.416758221545023E-4]:4.147490687913E-1,114[&rate=5.416758221545023E-4]:3.325572879694E-1)[&rate=5.416758221545023E-4]:7.287102874014E-2,107[&rate=5.416758221545023E-4]:4.657022893123E-1)[&rate=5.416758221545023E-4]:9.610321738533E-2,109[&rate=5.416758221545023E-4]:5.809835888894E-1)[&rate=5.416758221545023E-4]:4.19253269905E-2)[&rate=5.416758221545023E-4]:3.084881369112E-1)[&rate=5.416758221545023E-4]:3.443583476289E-2)[&rate=5.416758221545023E-4]:3.850853935325E-2,(((148[&rate=5.416758221545023E-4]:3.986722998354E-1,143[&rate=5.416758221545023E-4]:3.95932573808E-1)[&rate=5.416758221545023E-4]:3.755372279796E-1,((111[&rate=5.416758221545023E-4]:3.866473438246E-1,(104[&rate=5.416758221545023E-4]:8.500662713031E-2,139[&rate=5.416758221545023E-4]:2.767874490481E-1)[&rate=5.416758221545023E-4]:2.852023605299E-1)[&rate=5.416758221545023E-4]:3.803168416377E-3,106[&rate=5.416758221545023E-4]:3.740121560766E-1)[&rate=5.416758221545023E-4]:4.221151799575E-1)[&rate=5.416758221545023E-4]:2.234380144301E-3,116[&rate=5.416758221545023E-4]:7.380877435756E-1)[&rate=5.416758221545023E-4]:1.868016285371E-1)[&rate=5.416758221545023E-4]:2.981678525629E-1)[&rate=5.416758221545023E-4]:3.152744444367E-1,((102[&rate=5.416758221545023E-4]:1.36968467637E-1,(((140[&rate=5.416758221545023E-4]:8.428720603414E-1,11[&rate=5.416758221545023E-4]:8.620501425331E-1)[&rate=5.416758221545023E-4]:7.813209397884E-2,((25[&rate=5.416758221545023E-4]:3.006376322615E-1,20[&rate=5.416758221545023E-4]:2.814595500698E-1)[&rate=5.416758221545023E-4]:1.566048623209E-1,23[&rate=5.416758221545023E-4]:4.462835904727E-1)[&rate=5.416758221545023E-4]:5.788301528884E-1)[&rate=5.416758221545023E-4]:2.587395017925E-1,(24[&rate=5.416758221545023E-4]:1.045121918355E0,((28[&rate=5.416758221545023E-4]:4.23863666593E-1,21[&rate=5.416758221545023E-4]:3.992061323466E-1)[&rate=5.416758221545023E-4]:5.643503780859E-1,1[&rate=5.416758221545023E-4]:2.01912674816E-1)[&rate=5.416758221545023E-4]:6.238732573035E-2)[&rate=5.416758221545023E-4]:2.496902309087E-1)[&rate=5.416758221545023E-4]:3.800153990091E-3)[&rate=5.416758221545023E-4]:2.846958880104E-1,(142[&rate=5.416758221545023E-4]:1.335422703794E-1,(141[&rate=5.416758221545023E-4]:1.02415208148E-1,(145[&rate=5.416758221545023E-4]:7.020428783196E-2,144[&rate=5.416758221545023E-4]:6.472483577702E-2)[&rate=5.416758221545023E-4]:3.49506463436E-2)[&rate=5.416758221545023E-4]:2.838733620388E-2)[&rate=5.416758221545023E-4]:1.534697427734E0)[&rate=5.416758221545023E-4]:1.248864915472E-1)[&rate=5.416758221545023E-4]:2.201140892704E-1)[&rate=5.416758221545023E-4]:6.295458692519E-1)[&rate=5.416758221545023E-4]:4.673331191539E-1,((40[&rate=5.416758221545023E-4]:7.835989992354E-1,(16[&rate=5.416758221545023E-4]:2.768453472052E0,146[&rate=5.416758221545023E-4]:8.031791251701E-1)[&rate=5.416758221545023E-4]:1.006384533003E-1)[&rate=5.416758221545023E-4]:2.019946712016E-2,((((98[&rate=5.416758221545023E-4]:5.500575168979E-1,(95[&rate=5.416758221545023E-4]:3.377607460106E-1,100[&rate=5.416758221545023E-4]:2.530612924586E-1)[&rate=5.416758221545023E-4]:2.23225732636E-1)[&rate=5.416758221545023E-4]:5.543421639174E-3,(99[&rate=5.416758221545023E-4]:4.592899053284E-1,96[&rate=5.416758221545023E-4]:4.237707796456E-1)[&rate=5.416758221545023E-4]:1.181689567059E-1)[&rate=5.416758221545023E-4]:3.284251756491E-1,(39[&rate=5.416758221545023E-4]:6.21237125178E-1,97[&rate=5.416758221545023E-4]:5.501988738118E-1)[&rate=5.416758221545023E-4]:1.343736884619E-1)[&rate=5.416758221545023E-4]:2.925978631152E-3,(94[&rate=5.416758221545023E-4]:4.328018510634E-1,(((((7[&rate=5.416758221545023E-4]:3.201010455783E-1,8[&rate=5.416758221545023E-4]:3.201010455783E-1)[&rate=5.416758221545023E-4]:2.011274843768E-1,26[&rate=5.416758221545023E-4]:6.280778450236E-1)[&rate=5.416758221545023E-4]:9.176265062823E-2,((22[&rate=5.416758221545023E-4]:5.417053930088E-1,27[&rate=5.416758221545023E-4]:5.581437491732E-1)[&rate=5.416758221545023E-4]:1.343410836774E-1,31[&rate=5.416758221545023E-4]:7.308409972342E-1)[&rate=5.416758221545023E-4]:3.283511485604E-2)[&rate=5.416758221545023E-4]:3.006604231179E-1,2[&rate=5.416758221545023E-4]:8.369392749341E-1)[&rate=5.416758221545023E-4]:1.487598112893E0,147[&rate=5.416758221545023E-4]:4.251886341781E-1)[&rate=5.416758221545023E-4]:1.034545732259E-2)[&rate=5.416758221545023E-4]:3.803797499506E-1)[&rate=5.416758221545023E-4]:4.526167408459E-2)[&rate=5.416758221545023E-4]:8.110184746645E-2)[&rate=5.416758221545023E-4]:1.498747810004E-1,38[&rate=5.416758221545023E-4]:9.664690838933E-1)[&rate=5.416758221545023E-4]:3.739531749033E-1,(((35[&rate=5.416758221545023E-4]:1.09121061347E-1,(36[&rate=5.416758221545023E-4]:1.138294883763E-1,127[&rate=5.416758221545023E-4]:2.634377433582E0)[&rate=5.416758221545023E-4]:4.18669154365E-2)[&rate=5.416758221545023E-4]:4.888344420537E-2,121[&rate=5.416758221545023E-4]:2.284031902813E0)[&rate=5.416758221545023E-4]:1.472050345829E-1,((45[&rate=5.416758221545023E-4]:7.408418008191E-1,(((50[&rate=5.416758221545023E-4]:4.745098666227E-1,49[&rate=5.416758221545023E-4]:4.745098666227E-1)[&rate=5.416758221545023E-4]:1.621243328834E-1,(46[&rate=5.416758221545023E-4]:5.121286540721E-1,(43[&rate=5.416758221545023E-4]:4.739615791867E-1,((41[&rate=5.416758221545023E-4]:3.878445084846E-1,42[&rate=5.416758221545023E-4]:3.933089893589E-1)[&rate=5.416758221545023E-4]:3.627814274318E-3,48[&rate=5.416758221545023E-4]:4.351881697534E-1)[&rate=5.416758221545023E-4]:2.784444768482E-2)[&rate=5.416758221545023E-4]:3.816707488537E-2)[&rate=5.416758221545023E-4]:1.572924306798E-1)[&rate=5.416758221545023E-4]:3.333946207551E-2,((51[&rate=5.416758221545023E-4]:4.137240343516E-1,44[&rate=5.416758221545023E-4]:4.355819578488E-1)[&rate=5.416758221545023E-4]:1.907332003981E-2,47[&rate=5.416758221545023E-4]:4.601197587629E-1)[&rate=5.416758221545023E-4]:2.426407880645E-1)[&rate=5.416758221545023E-4]:4.627797530314E-2)[&rate=5.416758221545023E-4]:2.867175885096E-1,(((118[&rate=5.416758221545023E-4]:8.726484211469E-1,(((130[&rate=5.416758221545023E-4]:1.415284440168E-1,131[&rate=5.416758221545023E-4]:1.442681700441E-1)[&rate=5.416758221545023E-4]:1.123661942981E-1,132[&rate=5.416758221545023E-4]:2.566343643422E-1)[&rate=5.416758221545023E-4]:3.113060327309E-2,129[&rate=5.416758221545023E-4]:2.85025241588E-1)[&rate=5.416758221545023E-4]:4.50636878189E-1)[&rate=5.416758221545023E-4]:8.811767158944E-2,69[&rate=5.416758221545023E-4]:9.717249968459E-1)[&rate=5.416758221545023E-4]:6.852185419346E-1,((((65[&rate=5.416758221545023E-4]:2.34840242452E-1,62[&rate=5.416758221545023E-4]:4.266210643697E-1)[&rate=5.416758221545023E-4]:1.676064622326E-2,(60[&rate=5.416758221545023E-4]:1.060980515329E-1,64[&rate=5.416758221545023E-4]:2.567829830396E-1)[&rate=5.416758221545023E-4]:1.455028371423E-1)[&rate=5.416758221545023E-4]:2.59391496028E-1,(61[&rate=5.416758221545023E-4]:1.655071456757E-1,63[&rate=5.416758221545023E-4]:1.244112552647E-1)[&rate=5.416758221545023E-4]:5.372660609453E-1)[&rate=5.416758221545023E-4]:8.294570317129E-1,128[&rate=5.416758221545023E-4]:1.392504210937E0)[&rate=5.416758221545023E-4]:1.13754396337E-1)[&rate=5.416758221545023E-4]:2.946969943464E-1)[&rate=5.416758221545023E-4]:3.302106180298E-2)[&rate=5.416758221545023E-4]:4.328472721459E-1)[&rate=5.416758221545023E-4]:4.460811409213E-2,((67[&rate=5.416758221545023E-4]:2.815161104427E-1,((124[&rate=5.416758221545023E-4]:1.733820828543E-1,123[&rate=5.416758221545023E-4]:1.761143232914E-1)[&rate=5.416758221545023E-4]:4.514292436768E-2,122[&rate=5.416758221545023E-4]:2.212572476591E-1)[&rate=5.416758221545023E-4]:5.615314131243E-1)[&rate=5.416758221545023E-4]:2.509800561833E-1,(126[&rate=5.416758221545023E-4]:1.76192362537E0,(((119[&rate=5.416758221545023E-4]:1.708906899362E0,(135[&rate=5.416758221545023E-4]:3.841509952964E-1,(138[&rate=5.416758221545023E-4]:1.850500234219E-1,136[&rate=5.416758221545023E-4]:5.35431741067E-2)[&rate=5.416758221545023E-4]:3.991009718746E-1)[&rate=5.416758221545023E-4]:9.768106985862E-1)[&rate=5.416758221545023E-4]:1.173839678378E-1,120[&rate=5.416758221545023E-4]:1.730400456241E0)[&rate=5.416758221545023E-4]:2.963591672497E-1,66[&rate=5.416758221545023E-4]:8.977332212078E-2)[&rate=5.416758221545023E-4]:4.249761135643E-1)[&rate=5.416758221545023E-4]:1.774673094093E-2)[&rate=5.416758221545023E-4]:2.501687597473E-1)[&rate=5.416758221545023E-4]:9.982000119706E-2)[&rate=5.416758221545023E-4]:2.013588867834E-2,(32[&rate=5.416758221545023E-4]:1.434882245794E-2,34[&rate=5.416758221545023E-4]:3.626663067703E-2)[&rate=5.416758221545023E-4]:3.340486941582E-3)[&rate=5.416758221545023E-4]:2.476287323568E-2,33[&rate=5.416758221545023E-4]:4.793163468992E-2);
tree STATE_73150000 [&joint=-20971.346213275963,lnP=-20971.346213275963] = [&R] (33[&rate=5.630993539074644E-4]:2.849954171542E-1,(((((((146[&rate=5.630993539074644E-4]:9.521017888296E-1,((39[&rate=5.630993539074644E-4]:8.030045345936E-1,(147[&rate=5.630993539074644E-4]:5.308023296009E-1,((94[&rate=5.630993539074644E-4]:4.098063124301E-1,((31[&rate=5.630993539074644E-4]:8.536738389951E-1,(((7[&rate=5.630993539074644E-4]:2.728343637885E-1,8[&rate=5.630993539074644E-4]:2.728343637885E-1)[&rate=5.630993539074644E-4]:3.449797045495E-1,26[&rate=5.630993539074644E-4]:7.246633834065E-1)[&rate=5.630993539074644E-4]:7.864018826109E-2,(22[&rate=5.630993539074644E-4]:4.354581946958E-1,27[&rate=5.630993539074644E-4]:4.518965508601E-1)[&rate=5.630993539074644E-4]:3.568864728621E-1)[&rate=5.630993539074644E-4]:6.534650889166E-3)[&rate=5.630993539074644E-4]:1.136935719839E-1,2[&rate=5.630993539074644E-4]:7.399701507049E-1)[&rate=5.630993539074644E-4]:1.571917155812E0)[&rate=5.630993539074644E-4]:4.426167785529E-2,16[&rate=5.630993539074644E-4]:2.48491610766E0)[&rate=5.630993539074644E-4]:7.400209887815E-2)[&rate=5.630993539074644E-4]:3.295792541731E-1)[&rate=5.630993539074644E-4]:1.360285783252E-2,40[&rate=5.630993539074644E-4]:8.166073924262E-1)[&rate=5.630993539074644E-4]:1.527581716851E-2)[&rate=5.630993539074644E-4]:1.06284481234E-2,(((95[&rate=5.630993539074644E-4]:5.234427391485E-1,100[&rate=5.630993539074644E-4]:4.387432855965E-1)[&rate=5.630993539074644E-4]:8.759566764427E-2,((99[&rate=5.630993539074644E-4]:4.699825371546E-1,96[&rate=5.630993539074644E-4]:4.344634114718E-1)[&rate=5.630993539074644E-4]:1.209063901454E-1,98[&rate=5.630993539074644E-4]:5.690310038028E-1)[&rate=5.630993539074644E-4]:3.107844124122E-2)[&rate=5.630993539074644E-4]:2.809443398244E-2,(97[&rate=5.630993539074644E-4]:3.901395036016E-1,(101[&rate=5.630993539074644E-4]:1.287503140669E0,((((87[&rate=5.630993539074644E-4]:1.974806068513E-1,((92[&rate=5.630993539074644E-4]:1.582149597049E-1,(91[&rate=5.630993539074644E-4]:9.705689135359E-2,90[&rate=5.630993539074644E-4]:9.705689135359E-2)[&rate=5.630993539074644E-4]:6.115806835131E-2)[&rate=5.630993539074644E-4]:2.772486871981E-2,(83[&rate=5.630993539074644E-4]:1.175211741288E-1,(((84[&rate=5.630993539074644E-4]:1.256092241264E-2,93[&rate=5.630993539074644E-4]:2.625955254965E-2)[&rate=5.630993539074644E-4]:6.444339269563E-2,86[&rate=5.630993539074644E-4]:7.700431510826E-2)[&rate=5.630993539074644E-4]:2.907555181703E-2,85[&rate=5.630993539074644E-4]:1.060798669253E-1)[&rate=5.630993539074644E-4]:1.144130720352E-2)[&rate=5.630993539074644E-4]:5.472002415889E-2)[&rate=5.630993539074644E-4]:2.523940856359E-2)[&rate=5.630993539074644E-4]:4.027049616963E-2,(88[&rate=5.630993539074644E-4]:7.362119705538E-2,89[&rate=5.630993539074644E-4]:8.73198271924E-2)[&rate=5.630993539074644E-4]:1.641299059655E-1)[&rate=5.630993539074644E-4]:1.213798975169E0,((3[&rate=5.630993539074644E-4]:2.347299541734E-1,18[&rate=5.630993539074644E-4]:3.49798447324E-1)[&rate=5.630993539074644E-4]:5.903070937217E-1,((15[&rate=5.630993539074644E-4]:3.150577817587E-1,10[&rate=5.630993539074644E-4]:2.767016173752E-1)[&rate=5.630993539074644E-4]:4.412796590779E-1,6[&rate=5.630993539074644E-4]:7.015429202887E-1)[&rate=5.630993539074644E-4]:1.755489221269E-1)[&rate=5.630993539074644E-4]:8.678700289789E-2)[&rate=5.630993539074644E-4]:6.700291946764E-1,(((((23[&rate=5.630993539074644E-4]:7.735443575051E-1,(25[&rate=5.630993539074644E-4]:4.000626822428E-1,20[&rate=5.630993539074644E-4]:3.808846000511E-1)[&rate=5.630993539074644E-4]:3.84440579372E-1)[&rate=5.630993539074644E-4]:2.935130160477E-1,(11[&rate=5.630993539074644E-4]:6.603479700287E-1,140[&rate=5.630993539074644E-4]:6.411698878369E-1)[&rate=5.630993539074644E-4]:3.217778966749E-1)[&rate=5.630993539074644E-4]:3.602591036122E-1,102[&rate=5.630993539074644E-4]:2.766315456583E-1)[&rate=5.630993539074644E-4]:2.082518999622E-2,(24[&rate=5.630993539074644E-4]:1.229993201619E0,((28[&rate=5.630993539074644E-4]:8.281511752822E-1,21[&rate=5.630993539074644E-4]:8.034936410358E-1)[&rate=5.630993539074644E-4]:6.783404323397E-2,1[&rate=5.630993539074644E-4]:1.096838486533E-1)[&rate=5.630993539074644E-4]:3.39487435158E-1)[&rate=5.630993539074644E-4]:2.291073696514E-1)[&rate=5.630993539074644E-4]:1.955131952333E-1,(((((((17[&rate=5.630993539074644E-4]:3.992885075363E-1,14[&rate=5.630993539074644E-4]:3.609323431526E-1)[&rate=5.630993539074644E-4]:1.955050044099E-1,9[&rate=5.630993539074644E-4]:5.482181694804E-1)[&rate=5.630993539074644E-4]:1.9915804267E-1,(117[&rate=5.630993539074644E-4]:6.224587237137E-1,(4[&rate=5.630993539074644E-4]:2.691564745341E-1,30[&rate=5.630993539074644E-4]:4.417592142601E-1)[&rate=5.630993539074644E-4]:2.930282765769E-1)[&rate=5.630993539074644E-4]:1.358763925464E-1)[&rate=5.630993539074644E-4]:8.901305841202E-2,(110[&rate=5.630993539074644E-4]:7.148380756713E-1,105[&rate=5.630993539074644E-4]:6.929202674522E-1)[&rate=5.630993539074644E-4]:1.242909209185E-1)[&rate=5.630993539074644E-4]:7.038648589646E-2,113[&rate=5.630993539074644E-4]:9.14994934541E-1)[&rate=5.630993539074644E-4]:2.486112170299E-1,(((108[&rate=5.630993539074644E-4]:5.191600000992E-1,(((112[&rate=5.630993539074644E-4]:3.114018201816E-1,114[&rate=5.630993539074644E-4]:2.292100393598E-1)[&rate=5.630993539074644E-4]:1.717875937937E-2,107[&rate=5.630993539074644E-4]:3.066627713419E-1)[&rate=5.630993539074644E-4]:8.428879899974E-2,109[&rate=5.630993539074644E-4]:4.101296525334E-1)[&rate=5.630993539074644E-4]:1.30948155785E-1)[&rate=5.630993539074644E-4]:1.120490206262E-1,(115[&rate=5.630993539074644E-4]:5.486080547042E-1,(13[&rate=5.630993539074644E-4]:3.173900664775E-1,19[&rate=5.630993539074644E-4]:3.557462308611E-1)[&rate=5.630993539074644E-4]:3.134097690486E-1)[&rate=5.630993539074644E-4]:2.506671944577E-2)[&rate=5.630993539074644E-4]:2.300530905472E-1,(((148[&rate=5.630993539074644E-4]:1.724759298572E-1,143[&rate=5.630993539074644E-4]:1.697362038299E-1)[&rate=5.630993539074644E-4]:4.024694649923E-1,(139[&rate=5.630993539074644E-4]:4.850399581131E-1,(111[&rate=5.630993539074644E-4]:2.908752329211E-1,(104[&rate=5.630993539074644E-4]:1.051682784906E-1,106[&rate=5.630993539074644E-4]:1.051682784906E-1)[&rate=5.630993539074644E-4]:1.692685982662E-1)[&rate=5.630993539074644E-4]:1.882225943856E-2)[&rate=5.630993539074644E-4]:3.036040668733E-1)[&rate=5.630993539074644E-4]:8.157029779672E-2,116[&rate=5.630993539074644E-4]:6.181595282625E-1)[&rate=5.630993539074644E-4]:1.855683364347E-1)[&rate=5.630993539074644E-4]:2.776865060518E-1)[&rate=5.630993539074644E-4]:1.725804946977E-1,(142[&rate=5.630993539074644E-4]:1.457403226048E-1,(144[&rate=5.630993539074644E-4]:1.14133085315E-1,(141[&rate=5.630993539074644E-4]:7.28066911345E-2,145[&rate=5.630993539074644E-4]:7.554641716209E-2)[&rate=5.630993539074644E-4]:4.406612020786E-2)[&rate=5.630993539074644E-4]:2.612778523487E-2)[&rate=5.630993539074644E-4]:1.36304906339E0)[&rate=5.630993539074644E-4]:2.307558873588E-1)[&rate=5.630993539074644E-4]:9.162304060889E-2)[&rate=5.630993539074644E-4]:7.08389621227E-1)[&rate=5.630993539074644E-4]:1.468387732928E-1)[&rate=5.630993539074644E-4]:3.861082351237E-2)[&rate=5.630993539074644E-4]:3.427230792379E-1)[&rate=5.630993539074644E-4]:2.043617648682E-1,38[&rate=5.630993539074644E-4]:9.785674116572E-1)[&rate=5.630993539074644E-4]:2.051753165303E-1,((35[&rate=5.630993539074644E-4]:3.004888891974E-1,(127[&rate=5.630993539074644E-4]:1.534359797953E0,121[&rate=5.630993539074644E-4]:1.093263907542E0)[&rate=5.630993539074644E-4]:1.333252378915E0)[&rate=5.630993539074644E-4]:6.767307703763E-2,(((45[&rate=5.630993539074644E-4]:7.306203063883E-1,((43[&rate=5.630993539074644E-4]:4.846819603703E-1,(46[&rate=5.630993539074644E-4]:4.815251202305E-1,((42[&rate=5.630993539074644E-4]:3.948520173675E-1,48[&rate=5.630993539074644E-4]:4.331033834877E-1)[&rate=5.630993539074644E-4]:2.877316930897E-2,41[&rate=5.630993539074644E-4]:4.181607058022E-1)[&rate=5.630993539074644E-4]:8.719605685318E-3)[&rate=5.630993539074644E-4]:3.15684013979E-3)[&rate=5.630993539074644E-4]:6.774040555401E-2,((47[&rate=5.630993539074644E-4]:4.38759240909E-1,(44[&rate=5.630993539074644E-4]:3.496813373192E-1,51[&rate=5.630993539074644E-4]:3.278234138219E-1)[&rate=5.630993539074644E-4]:8.361342271555E-2)[&rate=5.630993539074644E-4]:9.372086946597E-2,(50[&rate=5.630993539074644E-4]:3.806575838366E-1,49[&rate=5.630993539074644E-4]:3.806575838366E-1)[&rate=5.630993539074644E-4]:1.190356412926E-1)[&rate=5.630993539074644E-4]:1.994225554937E-2)[&rate=5.630993539074644E-4]:1.863946617754E-1)[&rate=5.630993539074644E-4]:1.650666260321E-1,(128[&rate=5.630993539074644E-4]:1.261768070501E0,(((((129[&rate=5.630993539074644E-4]:1.425450849472E-1,132[&rate=5.630993539074644E-4]:1.452848109745E-1)[&rate=5.630993539074644E-4]:1.294920710003E-1,(130[&rate=5.630993539074644E-4]:1.391438559217E-1,131[&rate=5.630993539074644E-4]:1.41883581949E-1)[&rate=5.630993539074644E-4]:1.328933000258E-1)[&rate=5.630993539074644E-4]:1.807088230595E-1,118[&rate=5.630993539074644E-4]:5.897322803769E-1)[&rate=5.630993539074644E-4]:3.010991317222E-2,69[&rate=5.630993539074644E-4]:6.308010976588E-1)[&rate=5.630993539074644E-4]:7.316249727883E-1,(((65[&rate=5.630993539074644E-4]:9.188785650272E-2,(64[&rate=5.630993539074644E-4]:2.09574259978E-1,62[&rate=5.630993539074644E-4]:2.50670150389E-1)[&rate=5.630993539074644E-4]:3.299852803146E-2)[&rate=5.630993539074644E-4]:1.237947574308E-2,60[&rate=5.630993539074644E-4]:1.042673322458E-1)[&rate=5.630993539074644E-4]:2.899616817845E-1,(61[&rate=5.630993539074644E-4]:2.165190339172E-1,63[&rate=5.630993539074644E-4]:1.754231435062E-1)[&rate=5.630993539074644E-4]:3.694908020308E-1)[&rate=5.630993539074644E-4]:7.654573303893E-1)[&rate=5.630993539074644E-4]:5.002693156082E-2)[&rate=5.630993539074644E-4]:4.073150742109E-1)[&rate=5.630993539074644E-4]:1.699472535563E-1,36[&rate=5.630993539074644E-4]:3.568386174462E-1)[&rate=5.630993539074644E-4]:5.78986912546E-2)[&rate=5.630993539074644E-4]:2.13215315437E-1)[&rate=5.630993539074644E-4]:1.876383047891E-1,(((((58[&rate=5.630993539074644E-4]:2.920784141509E-1,((59[&rate=5.630993539074644E-4]:2.051469158188E-1,(54[&rate=5.630993539074644E-4]:1.386921361064E-2,37[&rate=5.630993539074644E-4]:9.037194585108E-2)[&rate=5.630993539074644E-4]:1.530263360879E-1)[&rate=5.630993539074644E-4]:6.695275670705E-2,(55[&rate=5.630993539074644E-4]:2.02333809756E-1,56[&rate=5.630993539074644E-4]:2.02333809756E-1)[&rate=5.630993539074644E-4]:6.15691414582E-2)[&rate=5.630993539074644E-4]:8.530585649771E-4)[&rate=5.630993539074644E-4]:5.259125142242E-2,57[&rate=5.630993539074644E-4]:3.282762229503E-1)[&rate=5.630993539074644E-4]:4.090172378553E-1,68[&rate=5.630993539074644E-4]:6.853808924996E-1)[&rate=5.630993539074644E-4]:2.434664945664E-1,(((53[&rate=5.630993539074644E-4]:6.101667773696E-1,((((((72[&rate=5.630993539074644E-4]:1.960770516518E-1,78[&rate=5.630993539074644E-4]:2.179948598711E-1)[&rate=5.630993539074644E-4]:5.750133209755E-2,79[&rate=5.630993539074644E-4]:2.754961919687E-1)[&rate=5.630993539074644E-4]:6.012525347038E-2,82[&rate=5.630993539074644E-4]:3.438406235211E-1)[&rate=5.630993539074644E-4]:3.271828251935E-2,77[&rate=5.630993539074644E-4]:4.039561663145E-1)[&rate=5.630993539074644E-4]:1.118111263069E-1,((71[&rate=5.630993539074644E-4]:2.197106671464E-1,73[&rate=5.630993539074644E-4]:2.882038178313E-1)[&rate=5.630993539074644E-4]:1.648751554156E-1,(81[&rate=5.630993539074644E-4]:2.775135607132E-1,80[&rate=5.630993539074644E-4]:2.775135607132E-1)[&rate=5.630993539074644E-4]:1.262503440406E-1)[&rate=5.630993539074644E-4]:6.816777142923E-2)[&rate=5.630993539074644E-4]:1.46151355246E-1,(75[&rate=5.630993539074644E-4]:4.252357364375E-1,((70[&rate=5.630993539074644E-4]:2.826923138004E-1,74[&rate=5.630993539074644E-4]:3.210484781839E-1)[&rate=5.630993539074644E-4]:6.642203485668E-3,76[&rate=5.630993539074644E-4]:3.276906816695E-1)[&rate=5.630993539074644E-4]:9.754505476799E-2)[&rate=5.630993539074644E-4]:2.421623634846E-1)[&rate=5.630993539074644E-4]:6.892317360596E-1)[&rate=5.630993539074644E-4]:1.800818152339E-3,(((134[&rate=5.630993539074644E-4]:4.599074559937E-1,137[&rate=5.630993539074644E-4]:5.311403327059E-1)[&rate=5.630993539074644E-4]:3.531704176949E-2,133[&rate=5.630993539074644E-4]:5.253614840644E-1)[&rate=5.630993539074644E-4]:7.896782185898E-1,((103[&rate=5.630993539074644E-4]:7.485880597194E-1,(29[&rate=5.630993539074644E-4]:6.892832732959E-1,(5[&rate=5.630993539074644E-4]:3.545163356966E-1,12[&rate=5.630993539074644E-4]:3.928725000801E-1)[&rate=5.630993539074644E-4]:1.895614581473E-1)[&rate=5.630993539074644E-4]:2.921814987523E-1)[&rate=5.630993539074644E-4]:1.377049756303E0,52[&rate=5.630993539074644E-4]:4.613440814614E-1)[&rate=5.630993539074644E-4]:7.981284553596E-2)[&rate=5.630993539074644E-4]:7.90073898359E-2)[&rate=5.630993539074644E-4]:4.900977159179E-1,125[&rate=5.630993539074644E-4]:8.916827977786E-1)[&rate=5.630993539074644E-4]:2.038312559541E-1)[&rate=5.630993539074644E-4]:3.386182332154E-1,((67[&rate=5.630993539074644E-4]:3.631104387285E-1,((123[&rate=5.630993539074644E-4]:1.115489248401E-1,124[&rate=5.630993539074644E-4]:1.08816684403E-1)[&rate=5.630993539074644E-4]:7.477524822121E-2,122[&rate=5.630993539074644E-4]:1.863241730613E-1)[&rate=5.630993539074644E-4]:6.780588160079E-1)[&rate=5.630993539074644E-4]:3.20988038898E-2,(66[&rate=5.630993539074644E-4]:3.846415005897E-1,(126[&rate=5.630993539074644E-4]:9.670224650613E-1,(119[&rate=5.630993539074644E-4]:1.103730576508E0,((135[&rate=5.630993539074644E-4]:5.395256993414E-1,(138[&rate=5.630993539074644E-4]:4.928642142915E-1,136[&rate=5.630993539074644E-4]:3.613573649763E-1)[&rate=5.630993539074644E-4]:2.4666148505E-1)[&rate=5.630993539074644E-4]:1.144105959199E-1,120[&rate=5.630993539074644E-4]:9.059910897819E-1)[&rate=5.630993539074644E-4]:1.018490757669E-1)[&rate=5.630993539074644E-4]:6.489944111975E-1)[&rate=5.630993539074644E-4]:6.647932252133E-1)[&rate=5.630993539074644E-4]:1.056774202864E-2)[&rate=5.630993539074644E-4]:3.245357398908E-1)[&rate=5.630993539074644E-4]:4.927060395211E-2)[&rate=5.630993539074644E-4]:1.431792815231E-1,32[&rate=5.630993539074644E-4]:2.726336113512E-2)[&rate=5.630993539074644E-4]:2.113481386109E-3,34[&rate=5.630993539074644E-4]:5.129465074032E-2)[&rate=5.630993539074644E-4]:2.501391225782E-1);
tree STATE_73160000 [&joint=-20986.44537714966,lnP=-20986.44537714966] = [&R] (((((((((138[&rate=5.85154947125323E-4]:4.745702878244E-1,136[&rate=5.85154947125323E-4]:3.430634385092E-1)[&rate=5.85154947125323E-4]:1.067591846694E0,135[&rate=5.85154947125323E-4]:1.342162134518E0)[&rate=5.85154947125323E-4]:1.847745503499E-1,120[&rate=5.85154947125323E-4]:1.778991479389E0)[&rate=5.85154947125323E-4]:4.081364784703E-1,(119[&rate=5.85154947125323E-4]:2.24078471657E0,126[&rate=5.85154947125323E-4]:1.455082193926E0)[&rate=5.85154947125323E-4]:4.223365224813E-2)[&rate=5.85154947125323E-4]:6.79794630663E-3,66[&rate=5.85154947125323E-4]:2.569396027958E-1)[&rate=5.85154947125323E-4]:3.463076860548E-1,(67[&rate=5.85154947125323E-4]:4.485003248465E-1,((122[&rate=5.85154947125323E-4]:2.157576913745E-1,124[&rate=5.85154947125323E-4]:2.130254509374E-1)[&rate=5.85154947125323E-4]:1.738734958599E-2,123[&rate=5.85154947125323E-4]:2.331450409605E-1)[&rate=5.85154947125323E-4]:7.166278342267E-1)[&rate=5.85154947125323E-4]:1.547469640041E-1)[&rate=5.85154947125323E-4]:1.11812661284E-1,(((((57[&rate=5.85154947125323E-4]:3.065665954147E-1,(55[&rate=5.85154947125323E-4]:2.738543540948E-1,56[&rate=5.85154947125323E-4]:2.738543540948E-1)[&rate=5.85154947125323E-4]:2.178327957117E-2)[&rate=5.85154947125323E-4]:6.250490072286E-3,(54[&rate=5.85154947125323E-4]:2.679648251982E-1,(58[&rate=5.85154947125323E-4]:2.575398886465E-1,37[&rate=5.85154947125323E-4]:2.766655717066E-1)[&rate=5.85154947125323E-4]:6.780198573201E-2)[&rate=5.85154947125323E-4]:3.868653731425E-3)[&rate=5.85154947125323E-4]:1.006183995335E-1,59[&rate=5.85154947125323E-4]:4.107032445833E-1)[&rate=5.85154947125323E-4]:2.242909352389E-1,68[&rate=5.85154947125323E-4]:5.858138519533E-1)[&rate=5.85154947125323E-4]:2.60725826424E-1,((53[&rate=5.85154947125323E-4]:6.895432955999E-1,(((103[&rate=5.85154947125323E-4]:7.015935569888E-1,(29[&rate=5.85154947125323E-4]:8.428562234039E-1,(5[&rate=5.85154947125323E-4]:2.006516863464E-1,12[&rate=5.85154947125323E-4]:2.390078507298E-1)[&rate=5.85154947125323E-4]:4.969990576056E-1)[&rate=5.85154947125323E-4]:9.161404591365E-2)[&rate=5.85154947125323E-4]:1.595006775309E0,52[&rate=5.85154947125323E-4]:6.323065977369E-1)[&rate=5.85154947125323E-4]:4.075497091402E-2,((133[&rate=5.85154947125323E-4]:6.719028730902E-1,(134[&rate=5.85154947125323E-4]:2.912588246946E-1,137[&rate=5.85154947125323E-4]:3.624917014068E-1)[&rate=5.85154947125323E-4]:3.505070620944E-1)[&rate=5.85154947125323E-4]:7.237750722534E-1,(((71[&rate=5.85154947125323E-4]:5.882670012012E-2,73[&rate=5.85154947125323E-4]:1.27319850805E-1)[&rate=5.85154947125323E-4]:4.788561208672E-1,((81[&rate=5.85154947125323E-4]:9.51506172462E-2,80[&rate=5.85154947125323E-4]:9.51506172462E-2)[&rate=5.85154947125323E-4]:4.581751056391E-1,((((72[&rate=5.85154947125323E-4]:1.624570634193E-2,78[&rate=5.85154947125323E-4]:3.816351456124E-2)[&rate=5.85154947125323E-4]:1.685724838256E-1,82[&rate=5.85154947125323E-4]:2.14955176469E-1)[&rate=5.85154947125323E-4]:1.688421052477E-2,79[&rate=5.85154947125323E-4]:2.236202089117E-1)[&rate=5.85154947125323E-4]:3.27254152735E-1,77[&rate=5.85154947125323E-4]:5.864908000028E-1)[&rate=5.85154947125323E-4]:1.067053932094E-2)[&rate=5.85154947125323E-4]:3.535180293728E-3)[&rate=5.85154947125323E-4]:2.371075570775E-1,(75[&rate=5.85154947125323E-4]:5.928874156201E-1,((76[&rate=5.85154947125323E-4]:3.74548603117E-1,74[&rate=5.85154947125323E-4]:3.74548603117E-1)[&rate=5.85154947125323E-4]:1.100295168992E-1,70[&rate=5.85154947125323E-4]:4.462219556327E-1)[&rate=5.85154947125323E-4]:1.083092956039E-1)[&rate=5.85154947125323E-4]:2.503961131296E-1)[&rate=5.85154947125323E-4]:5.167779782378E-1)[&rate=5.85154947125323E-4]:5.126639896412E-2)[&rate=5.85154947125323E-4]:2.467844826036E-2)[&rate=5.85154947125323E-4]:3.866684329035E-1,125[&rate=5.85154947125323E-4]:8.658292148421E-1)[&rate=5.85154947125323E-4]:1.47377130202E-1)[&rate=5.85154947125323E-4]:4.162409095295E-1)[&rate=5.85154947125323E-4]:2.428034316111E-1,(34[&rate=5.85154947125323E-4]:8.237346565567E-2,32[&rate=5.85154947125323E-4]:6.045565743658E-2)[&rate=5.85154947125323E-4]:1.247621745999E-2)[&rate=5.85154947125323E-4]:2.805651439478E-1,(33[&rate=5.85154947125323E-4]:1.777908360481E-1,((((((95[&rate=5.85154947125323E-4]:4.216361337976E-1,100[&rate=5.85154947125323E-4]:3.369366802455E-1)[&rate=5.85154947125323E-4]:1.653330265048E-1,98[&rate=5.85154947125323E-4]:5.760401985537E-1)[&rate=5.85154947125323E-4]:2.657368371309E-2,(99[&rate=5.85154947125323E-4]:5.213636000352E-1,96[&rate=5.85154947125323E-4]:4.858444743524E-1)[&rate=5.85154947125323E-4]:1.031082057288E-1)[&rate=5.85154947125323E-4]:2.350239012843E-1,((((((94[&rate=5.85154947125323E-4]:4.171318278082E-1,(((22[&rate=5.85154947125323E-4]:7.725122825192E-1,27[&rate=5.85154947125323E-4]:7.889506386836E-1)[&rate=5.85154947125323E-4]:1.154916676788E-1,(2[&rate=5.85154947125323E-4]:6.570462501227E-1,31[&rate=5.85154947125323E-4]:8.844435103968E-1)[&rate=5.85154947125323E-4]:5.835496034928E-2)[&rate=5.85154947125323E-4]:6.12691588033E-2,((7[&rate=5.85154947125323E-4]:1.713651190566E-1,8[&rate=5.85154947125323E-4]:1.713651190566E-1)[&rate=5.85154947125323E-4]:4.50808055226E-1,26[&rate=5.85154947125323E-4]:7.290224893512E-1)[&rate=5.85154947125323E-4]:2.312095237598E-1)[&rate=5.85154947125323E-4]:1.542542452619E0)[&rate=5.85154947125323E-4]:1.959687238399E-2,16[&rate=5.85154947125323E-4]:2.467576817566E0)[&rate=5.85154947125323E-4]:1.135854297424E-1,(97[&rate=5.85154947125323E-4]:2.144388883766E-1,147[&rate=5.85154947125323E-4]:3.428541889231E-1)[&rate=5.85154947125323E-4]:2.101921814488E-1)[&rate=5.85154947125323E-4]:1.008398041272E-2,(39[&rate=5.85154947125323E-4]:3.944978527726E-1,(101[&rate=5.85154947125323E-4]:6.519454661037E-1,(((((92[&rate=5.85154947125323E-4]:1.760322345262E-1,(91[&rate=5.85154947125323E-4]:1.108844856606E-1,90[&rate=5.85154947125323E-4]:1.108844856606E-1)[&rate=5.85154947125323E-4]:6.514774886555E-2)[&rate=5.85154947125323E-4]:2.091112891446E-2,((((83[&rate=5.85154947125323E-4]:8.307799736633E-2,84[&rate=5.85154947125323E-4]:8.307799736633E-2)[&rate=5.85154947125323E-4]:2.896609701496E-2,85[&rate=5.85154947125323E-4]:1.120440943813E-1)[&rate=5.85154947125323E-4]:7.987653573572E-3,(86[&rate=5.85154947125323E-4]:5.608499423549E-2,93[&rate=5.85154947125323E-4]:6.97836243725E-2)[&rate=5.85154947125323E-4]:6.394675371938E-2)[&rate=5.85154947125323E-4]:4.987875095747E-2,87[&rate=5.85154947125323E-4]:1.699104989123E-1)[&rate=5.85154947125323E-4]:1.333423439126E-2)[&rate=5.85154947125323E-4]:4.681010468738E-2,(88[&rate=5.85154947125323E-4]:1.340925609919E-1,89[&rate=5.85154947125323E-4]:1.477911911289E-1)[&rate=5.85154947125323E-4]:9.596227699908E-2)[&rate=5.85154947125323E-4]:1.121203066264E0,((3[&rate=5.85154947125323E-4]:4.432611865516E-1,18[&rate=5.85154947125323E-4]:5.583296797022E-1)[&rate=5.85154947125323E-4]:3.2155019991E-1,(6[&rate=5.85154947125323E-4]:6.061139279348E-1,(15[&rate=5.85154947125323E-4]:4.30975288714E-1,10[&rate=5.85154947125323E-4]:3.926191243306E-1)[&rate=5.85154947125323E-4]:2.299331597686E-1)[&rate=5.85154947125323E-4]:2.107522530473E-1)[&rate=5.85154947125323E-4]:4.67204903963E-2)[&rate=5.85154947125323E-4]:4.524936899058E-1,((((((17[&rate=5.85154947125323E-4]:3.702084581438E-1,14[&rate=5.85154947125323E-4]:3.318522937601E-1)[&rate=5.85154947125323E-4]:3.60889802142E-1,(4[&rate=5.85154947125323E-4]:1.893934291375E-1,30[&rate=5.85154947125323E-4]:3.619961688635E-1)[&rate=5.85154947125323E-4]:4.458144201894E-1)[&rate=5.85154947125323E-4]:5.567197977894E-2,(9[&rate=5.85154947125323E-4]:6.966251713644E-1,113[&rate=5.85154947125323E-4]:7.048443494465E-1)[&rate=5.85154947125323E-4]:4.356972623451E-2)[&rate=5.85154947125323E-4]:9.196250593357E-2,(105[&rate=5.85154947125323E-4]:6.330475076179E-1,(110[&rate=5.85154947125323E-4]:3.531683262857E-1,117[&rate=5.85154947125323E-4]:3.61387504368E-1)[&rate=5.85154947125323E-4]:3.017969895514E-1)[&rate=5.85154947125323E-4]:1.799318137228E-1)[&rate=5.85154947125323E-4]:2.046956342906E-1,(((108[&rate=5.85154947125323E-4]:6.017229125992E-1,(((112[&rate=5.85154947125323E-4]:2.951693488553E-1,114[&rate=5.85154947125323E-4]:2.129775680334E-1)[&rate=5.85154947125323E-4]:3.901340623594E-2,109[&rate=5.85154947125323E-4]:3.314430290639E-1)[&rate=5.85154947125323E-4]:2.350282531875E-1,107[&rate=5.85154947125323E-4]:5.472932000596E-1)[&rate=5.85154947125323E-4]:5.716943856696E-2)[&rate=5.85154947125323E-4]:1.50598827598E-1,(115[&rate=5.85154947125323E-4]:6.897107083191E-1,(13[&rate=5.85154947125323E-4]:5.296788372647E-1,19[&rate=5.85154947125323E-4]:5.680350016484E-1)[&rate=5.85154947125323E-4]:2.422236518762E-1)[&rate=5.85154947125323E-4]:5.076785302706E-3)[&rate=5.85154947125323E-4]:7.301008949979E-2,((116[&rate=5.85154947125323E-4]:6.663811644969E-1,(148[&rate=5.85154947125323E-4]:2.384413711944E-1,143[&rate=5.85154947125323E-4]:2.357016451671E-1)[&rate=5.85154947125323E-4]:4.662959576861E-1)[&rate=5.85154947125323E-4]:1.985483300023E-2,((111[&rate=5.85154947125323E-4]:1.925087158422E-1,139[&rate=5.85154947125323E-4]:3.678511815956E-1)[&rate=5.85154947125323E-4]:4.434544293848E-1,(106[&rate=5.85154947125323E-4]:3.304461673771E-1,104[&rate=5.85154947125323E-4]:3.304461673771E-1)[&rate=5.85154947125323E-4]:2.890786216855E-1)[&rate=5.85154947125323E-4]:1.269851810372E-1)[&rate=5.85154947125323E-4]:8.156158562445E-2)[&rate=5.85154947125323E-4]:1.950828519617E-1)[&rate=5.85154947125323E-4]:2.611024778057E-1,((142[&rate=5.85154947125323E-4]:1.861138927784E-1,(145[&rate=5.85154947125323E-4]:1.342083024047E-1,(141[&rate=5.85154947125323E-4]:1.034743524199E-1,144[&rate=5.85154947125323E-4]:1.007346263925E-1)[&rate=5.85154947125323E-4]:2.79942239572E-2)[&rate=5.85154947125323E-4]:5.190559037368E-2)[&rate=5.85154947125323E-4]:1.12550373118E0,(((24[&rate=5.85154947125323E-4]:8.849007292343E-1,((28[&rate=5.85154947125323E-4]:7.205994387887E-1,21[&rate=5.85154947125323E-4]:6.959419045423E-1)[&rate=5.85154947125323E-4]:1.505374365006E-1,1[&rate=5.85154947125323E-4]:8.483550542636E-2)[&rate=5.85154947125323E-4]:1.92433059997E-2)[&rate=5.85154947125323E-4]:2.879467015924E-1,102[&rate=5.85154947125323E-4]:1.120359521034E-2)[&rate=5.85154947125323E-4]:6.35960770995E-3,(((11[&rate=5.85154947125323E-4]:6.260695138659E-1,140[&rate=5.85154947125323E-4]:6.068914316741E-1)[&rate=5.85154947125323E-4]:1.968602501475E-1,(25[&rate=5.85154947125323E-4]:4.176375174292E-1,20[&rate=5.85154947125323E-4]:3.984594352375E-1)[&rate=5.85154947125323E-4]:5.01182657543E-1)[&rate=5.85154947125323E-4]:1.206327570071E-2,23[&rate=5.85154947125323E-4]:9.199245465633E-1)[&rate=5.85154947125323E-4]:2.483235878637E-1)[&rate=5.85154947125323E-4]:4.747907857179E-2)[&rate=5.85154947125323E-4]:1.671598094792E-1)[&rate=5.85154947125323E-4]:3.456320181984E-2)[&rate=5.85154947125323E-4]:3.906596253675E-1)[&rate=5.85154947125323E-4]:7.157165456627E-1)[&rate=5.85154947125323E-4]:1.112554488317E-1)[&rate=5.85154947125323E-4]:1.8003899027E-1,146[&rate=5.85154947125323E-4]:8.060108711092E-1)[&rate=5.85154947125323E-4]:1.960491216198E-2,40[&rate=5.85154947125323E-4]:7.053972040363E-1)[&rate=5.85154947125323E-4]:3.82527896843E-3)[&rate=5.85154947125323E-4]:7.146085440663E-2,38[&rate=5.85154947125323E-4]:7.123773264823E-1)[&rate=5.85154947125323E-4]:3.439929785518E-1,(((36[&rate=5.85154947125323E-4]:7.939186111656E-2,(127[&rate=5.85154947125323E-4]:2.02041928698E0,121[&rate=5.85154947125323E-4]:1.57932339657E0)[&rate=5.85154947125323E-4]:5.795205193415E-1)[&rate=5.85154947125323E-4]:5.324089661183E-3,35[&rate=5.85154947125323E-4]:3.814060831198E-2)[&rate=5.85154947125323E-4]:7.352911132916E-2,((45[&rate=5.85154947125323E-4]:5.572155023121E-1,(((50[&rate=5.85154947125323E-4]:4.228439039008E-1,49[&rate=5.85154947125323E-4]:4.228439039008E-1)[&rate=5.85154947125323E-4]:6.532050671653E-2,(43[&rate=5.85154947125323E-4]:4.564930218149E-1,(46[&rate=5.85154947125323E-4]:4.451419233506E-1,((41[&rate=5.85154947125323E-4]:3.040811228084E-1,42[&rate=5.85154947125323E-4]:3.095456036826E-1)[&rate=5.85154947125323E-4]:2.224843509172E-2,48[&rate=5.85154947125323E-4]:3.700454048946E-1)[&rate=5.85154947125323E-4]:6.416755670751E-2)[&rate=5.85154947125323E-4]:1.135109846431E-2)[&rate=5.85154947125323E-4]:6.445827404822E-2)[&rate=5.85154947125323E-4]:2.052521628274E-2,(51[&rate=5.85154947125323E-4]:4.415979070917E-1,(47[&rate=5.85154947125323E-4]:3.571316282376E-1,44[&rate=5.85154947125323E-4]:3.516671473634E-1)[&rate=5.85154947125323E-4]:1.117886832256E-1)[&rate=5.85154947125323E-4]:7.255620068263E-2)[&rate=5.85154947125323E-4]:2.393571147761E-2)[&rate=5.85154947125323E-4]:2.403002354527E-1,(128[&rate=5.85154947125323E-4]:1.335801187187E0,((((62[&rate=5.85154947125323E-4]:3.0980002011E-1,(64[&rate=5.85154947125323E-4]:2.277418360973E-1,60[&rate=5.85154947125323E-4]:7.705690459062E-2)[&rate=5.85154947125323E-4]:4.096229360166E-2)[&rate=5.85154947125323E-4]:5.759827623595E-2,65[&rate=5.85154947125323E-4]:1.756174744282E-1)[&rate=5.85154947125323E-4]:2.743665655356E-1,(61[&rate=5.85154947125323E-4]:3.979581047909E-1,63[&rate=5.85154947125323E-4]:3.568622143798E-1)[&rate=5.85154947125323E-4]:2.438067570907E-1)[&rate=5.85154947125323E-4]:7.709134633325E-1,((69[&rate=5.85154947125323E-4]:6.120652092048E-1,118[&rate=5.85154947125323E-4]:6.011063050951E-1)[&rate=5.85154947125323E-4]:1.023413670375E-1,((132[&rate=5.85154947125323E-4]:1.102135755434E-1,129[&rate=5.85154947125323E-4]:1.074738495161E-1)[&rate=5.85154947125323E-4]:3.338192942775E-1,(130[&rate=5.85154947125323E-4]:1.732016167225E-1,131[&rate=5.85154947125323E-4]:1.759413427499E-1)[&rate=5.85154947125323E-4]:2.68091527071E-1)[&rate=5.85154947125323E-4]:1.251682269692E-1)[&rate=5.85154947125323E-4]:7.092306530814E-1)[&rate=5.85154947125323E-4]:6.284888937029E-2)[&rate=5.85154947125323E-4]:2.351107628691E-1)[&rate=5.85154947125323E-4]:6.952489287269E-2)[&rate=5.85154947125323E-4]:3.423351388775E-1)[&rate=5.85154947125323E-4]:6.03238032324E-1)[&rate=5.85154947125323E-4]:1.81185634851E-1);
tree STATE_73170000 [&joint=-20963.328781847293,lnP=-20963.328781847293] = [&R] (((33[&rate=5.924556888060376E-4]:8.184677286514E-2,(((((((147[&rate=5.924556888060376E-4]:4.0868957007E-1,16[&rate=5.924556888060376E-4]:2.436805447007E0)[&rate=5.924556888060376E-4]:1.888683027313E-2,94[&rate=5.924556888060376E-4]:4.248441599058E-1)[&rate=5.924556888060376E-4]:3.626712873446E-2,40[&rate=5.924556888060376E-4]:4.064664798973E-1)[&rate=5.924556888060376E-4]:1.241500438793E-1,(((39[&rate=5.924556888060376E-4]:3.528022467405E-1,(101[&rate=5.924556888060376E-4]:5.610524407611E-1,(((((83[&rate=5.924556888060376E-4]:1.131740470169E-1,85[&rate=5.924556888060376E-4]:1.131740470169E-1)[&rate=5.924556888060376E-4]:1.587237920991E-1,(88[&rate=5.924556888060376E-4]:1.006553305311E-1,89[&rate=5.924556888060376E-4]:1.143539606681E-1)[&rate=5.924556888060376E-4]:1.712425085849E-1)[&rate=5.924556888060376E-4]:9.733325035027E-2,(((93[&rate=5.924556888060376E-4]:9.172250335384E-2,84[&rate=5.924556888060376E-4]:7.802387321683E-2)[&rate=5.924556888060376E-4]:2.640133858557E-2,86[&rate=5.924556888060376E-4]:1.044252118024E-1)[&rate=5.924556888060376E-4]:1.257448494457E-1,((92[&rate=5.924556888060376E-4]:1.078786452883E-1,(91[&rate=5.924556888060376E-4]:3.604565412543E-2,90[&rate=5.924556888060376E-4]:3.604565412543E-2)[&rate=5.924556888060376E-4]:7.183299116287E-2)[&rate=5.924556888060376E-4]:5.490674390386E-2,87[&rate=5.924556888060376E-4]:1.490867590551E-1)[&rate=5.924556888060376E-4]:8.108330219295E-2)[&rate=5.924556888060376E-4]:1.390610282182E-1)[&rate=5.924556888060376E-4]:1.075340164245E0,((3[&rate=5.924556888060376E-4]:3.29442380991E-1,18[&rate=5.924556888060376E-4]:4.445108741416E-1)[&rate=5.924556888060376E-4]:5.209576430919E-1,(6[&rate=5.924556888060376E-4]:7.377659004293E-1,(15[&rate=5.924556888060376E-4]:4.33281106745E-1,10[&rate=5.924556888060376E-4]:3.949249423615E-1)[&rate=5.924556888060376E-4]:3.592793142322E-1)[&rate=5.924556888060376E-4]:1.64688918174E-1)[&rate=5.924556888060376E-4]:5.444520223088E-2)[&rate=5.924556888060376E-4]:3.999246864055E-1,((((((4[&rate=5.924556888060376E-4]:1.740076300458E-1,30[&rate=5.924556888060376E-4]:3.466103697718E-1)[&rate=5.924556888060376E-4]:2.692043803538E-1,9[&rate=5.924556888060376E-4]:4.925270788927E-1)[&rate=5.924556888060376E-4]:4.193870125758E-1,((17[&rate=5.924556888060376E-4]:5.910506353218E-1,14[&rate=5.924556888060376E-4]:5.526944709381E-1)[&rate=5.924556888060376E-4]:2.871343482905E-1,(((105[&rate=5.924556888060376E-4]:3.801393133217E-1,117[&rate=5.924556888060376E-4]:4.102762996231E-1)[&rate=5.924556888060376E-4]:4.300876814179E-4,110[&rate=5.924556888060376E-4]:4.024872092222E-1)[&rate=5.924556888060376E-4]:1.283215757294E-1,113[&rate=5.924556888060376E-4]:5.362882370063E-1)[&rate=5.924556888060376E-4]:3.035405822223E-1)[&rate=5.924556888060376E-4]:8.030445032196E-2)[&rate=5.924556888060376E-4]:9.980999745328E-2,(((148[&rate=5.924556888060376E-4]:3.339697130684E-1,143[&rate=5.924556888060376E-4]:3.31229987041E-1)[&rate=5.924556888060376E-4]:4.970487253337E-1,((104[&rate=5.924556888060376E-4]:1.407879154118E-1,111[&rate=5.924556888060376E-4]:1.572262715761E-1)[&rate=5.924556888060376E-4]:2.455632811227E-1,(106[&rate=5.924556888060376E-4]:3.057509019411E-1,139[&rate=5.924556888060376E-4]:4.975317238589E-1)[&rate=5.924556888060376E-4]:8.060029459336E-2)[&rate=5.924556888060376E-4]:4.665850500867E-1)[&rate=5.924556888060376E-4]:4.60278076028E-2,(116[&rate=5.924556888060376E-4]:8.300306937163E-1,(((108[&rate=5.924556888060376E-4]:6.102822572145E-1,(107[&rate=5.924556888060376E-4]:4.114110842772E-1,((112[&rate=5.924556888060376E-4]:3.020736866297E-1,114[&rate=5.924556888060376E-4]:2.198819058079E-1)[&rate=5.924556888060376E-4]:8.666421355794E-2,109[&rate=5.924556888060376E-4]:3.859981741603E-1)[&rate=5.924556888060376E-4]:4.459099230862E-2)[&rate=5.924556888060376E-4]:2.016108989646E-1)[&rate=5.924556888060376E-4]:2.601609728421E-1,115[&rate=5.924556888060376E-4]:8.129089834811E-1)[&rate=5.924556888060376E-4]:4.231650179493E-3,(13[&rate=5.924556888060376E-4]:2.24962237778E-1,19[&rate=5.924556888060376E-4]:2.633184021617E-1)[&rate=5.924556888060376E-4]:6.743701767045E-1)[&rate=5.924556888060376E-4]:1.289006005564E-2)[&rate=5.924556888060376E-4]:8.659387904977E-3)[&rate=5.924556888060376E-4]:9.906140456076E-2)[&rate=5.924556888060376E-4]:1.311996706538E-1,(142[&rate=5.924556888060376E-4]:4.501357348196E-1,((144[&rate=5.924556888060376E-4]:1.591127521709E-1,141[&rate=5.924556888060376E-4]:1.618524781983E-1)[&rate=5.924556888060376E-4]:1.43280462175E-2,145[&rate=5.924556888060376E-4]:1.789202504433E-1)[&rate=5.924556888060376E-4]:2.712154843763E-1)[&rate=5.924556888060376E-4]:8.736099425643E-1)[&rate=5.924556888060376E-4]:7.772835217547E-2,((((25[&rate=5.924556888060376E-4]:4.825670096293E-1,23[&rate=5.924556888060376E-4]:4.716081055196E-1)[&rate=5.924556888060376E-4]:5.06187050351E-2,((140[&rate=5.924556888060376E-4]:2.929194498471E-1,11[&rate=5.924556888060376E-4]:3.120975320388E-1)[&rate=5.924556888060376E-4]:5.399745028997E-2,20[&rate=5.924556888060376E-4]:4.428073110959E-1)[&rate=5.924556888060376E-4]:7.120032137671E-2)[&rate=5.924556888060376E-4]:5.73268750251E-1,((28[&rate=5.924556888060376E-4]:5.167121637863E-1,21[&rate=5.924556888060376E-4]:4.920546295399E-1)[&rate=5.924556888060376E-4]:3.603547681895E-1,(1[&rate=5.924556888060376E-4]:7.330544313566E-2,24[&rate=5.924556888060376E-4]:8.541273609439E-1)[&rate=5.924556888060376E-4]:1.746011897719E-2)[&rate=5.924556888060376E-4]:2.348669849943E-1)[&rate=5.924556888060376E-4]:5.974182386518E-2,102[&rate=5.924556888060376E-4]:4.552453164209E-3)[&rate=5.924556888060376E-4]:1.503462339293E-1)[&rate=5.924556888060376E-4]:1.52610951653E-1)[&rate=5.924556888060376E-4]:2.590222540695E-1)[&rate=5.924556888060376E-4]:7.649139649731E-1)[&rate=5.924556888060376E-4]:4.038452008543E-2,(146[&rate=5.924556888060376E-4]:4.97939360304E-1,((((7[&rate=5.924556888060376E-4]:1.060894928059E-1,8[&rate=5.924556888060376E-4]:1.060894928059E-1)[&rate=5.924556888060376E-4]:6.225965299066E-1,26[&rate=5.924556888060376E-4]:8.355353377811E-1)[&rate=5.924556888060376E-4]:1.581200755038E-1,((22[&rate=5.924556888060376E-4]:3.893536823942E-1,27[&rate=5.924556888060376E-4]:4.057920385585E-1)[&rate=5.924556888060376E-4]:4.71522364671E-1,(2[&rate=5.924556888060376E-4]:4.89455993106E-1,31[&rate=5.924556888060376E-4]:7.168532533801E-1)[&rate=5.924556888060376E-4]:1.988173142332E-1)[&rate=5.924556888060376E-4]:1.218204621101E-1)[&rate=5.924556888060376E-4]:1.504568132962E0,97[&rate=5.924556888060376E-4]:2.86897848216E-1)[&rate=5.924556888060376E-4]:1.978468148692E-2)[&rate=5.924556888060376E-4]:1.546598575686E-2)[&rate=5.924556888060376E-4]:1.334312139368E-1,((98[&rate=5.924556888060376E-4]:5.359410922071E-1,(95[&rate=5.924556888060376E-4]:4.806531137123E-1,100[&rate=5.924556888060376E-4]:3.959536601602E-1)[&rate=5.924556888060376E-4]:6.62169402436E-2)[&rate=5.924556888060376E-4]:5.325498867793E-2,(99[&rate=5.924556888060376E-4]:4.880799170441E-1,96[&rate=5.924556888060376E-4]:4.525607913613E-1)[&rate=5.924556888060376E-4]:1.229740873382E-1)[&rate=5.924556888060376E-4]:6.583720042396E-2)[&rate=5.924556888060376E-4]:3.998543013864E-3)[&rate=5.924556888060376E-4]:5.51236938194E-1,38[&rate=5.924556888060376E-4]:1.013547451041E0)[&rate=5.924556888060376E-4]:6.581886125168E-2,((35[&rate=5.924556888060376E-4]:5.667546576112E-2,((121[&rate=5.924556888060376E-4]:2.052860630568E0,127[&rate=5.924556888060376E-4]:2.493956520979E0)[&rate=5.924556888060376E-4]:1.053096655789E-1,36[&rate=5.924556888060376E-4]:7.871824135268E-2)[&rate=5.924556888060376E-4]:2.45325668742E-2)[&rate=5.924556888060376E-4]:1.115157467572E-2,((45[&rate=5.924556888060376E-4]:6.269785067078E-1,((((49[&rate=5.924556888060376E-4]:2.867642325059E-1,50[&rate=5.924556888060376E-4]:2.867642325059E-1)[&rate=5.924556888060376E-4]:1.353724965388E-1,44[&rate=5.924556888060376E-4]:4.494591334162E-1)[&rate=5.924556888060376E-4]:3.528082351654E-2,(51[&rate=5.924556888060376E-4]:4.38287752213E-1,47[&rate=5.924556888060376E-4]:4.656101565845E-1)[&rate=5.924556888060376E-4]:2.459428122251E-2)[&rate=5.924556888060376E-4]:6.053411557206E-2,((((42[&rate=5.924556888060376E-4]:3.154045367706E-1,48[&rate=5.924556888060376E-4]:3.536559028909E-1)[&rate=5.924556888060376E-4]:3.470165168565E-2,41[&rate=5.924556888060376E-4]:3.44641707582E-1)[&rate=5.924556888060376E-4]:4.672526542245E-2,46[&rate=5.924556888060376E-4]:4.460117817475E-1)[&rate=5.924556888060376E-4]:2.615508517652E-2,43[&rate=5.924556888060376E-4]:4.72166866924E-1)[&rate=5.924556888060376E-4]:7.85716864551E-2)[&rate=5.924556888060376E-4]:8.443667464006E-2)[&rate=5.924556888060376E-4]:6.666549400022E-2,((128[&rate=5.924556888060376E-4]:1.210036014922E0,((65[&rate=5.924556888060376E-4]:1.690336996743E-1,(62[&rate=5.924556888060376E-4]:2.651348818438E-1,(60[&rate=5.924556888060376E-4]:1.926216521881E-2,64[&rate=5.924556888060376E-4]:1.699470967255E-1)[&rate=5.924556888060376E-4]:5.409189470721E-2)[&rate=5.924556888060376E-4]:9.567963974826E-2)[&rate=5.924556888060376E-4]:1.972554428956E-1,(61[&rate=5.924556888060376E-4]:2.675539044459E-1,63[&rate=5.924556888060376E-4]:2.264580140348E-1)[&rate=5.924556888060376E-4]:2.905160600417E-1)[&rate=5.924556888060376E-4]:7.916920778322E-1)[&rate=5.924556888060376E-4]:2.852990777859E-2,(69[&rate=5.924556888060376E-4]:6.795300963024E-1,(118[&rate=5.924556888060376E-4]:6.629249874015E-1,(132[&rate=5.924556888060376E-4]:8.66284976009E-2,(129[&rate=5.924556888060376E-4]:5.762942604842E-2,(131[&rate=5.924556888060376E-4]:3.710166032725E-2,130[&rate=5.924556888060376E-4]:3.43619342999E-2)[&rate=5.924556888060376E-4]:2.326749174852E-2)[&rate=5.924556888060376E-4]:2.625934552513E-2)[&rate=5.924556888060376E-4]:4.420499144581E-1)[&rate=5.924556888060376E-4]:5.64620479126E-3)[&rate=5.924556888060376E-4]:7.097207579056E-1)[&rate=5.924556888060376E-4]:2.284742902982E-1)[&rate=5.924556888060376E-4]:1.295539507252E-1)[&rate=5.924556888060376E-4]:4.091738253408E-1)[&rate=5.924556888060376E-4]:1.130601947226E-1,(((((57[&rate=5.924556888060376E-4]:3.027944712353E-1,(58[&rate=5.924556888060376E-4]:3.116146544346E-1,(54[&rate=5.924556888060376E-4]:2.259716026393E-1,37[&rate=5.924556888060376E-4]:3.024743348797E-1)[&rate=5.924556888060376E-4]:2.826600261497E-2)[&rate=5.924556888060376E-4]:7.573259423722E-3)[&rate=5.924556888060376E-4]:2.528867293997E-2,(56[&rate=5.924556888060376E-4]:1.82309535869E-1,55[&rate=5.924556888060376E-4]:1.82309535869E-1)[&rate=5.924556888060376E-4]:1.348446465575E-1)[&rate=5.924556888060376E-4]:2.294117219631E-2,59[&rate=5.924556888060376E-4]:3.482920759345E-1)[&rate=5.924556888060376E-4]:2.641437452523E-1,68[&rate=5.924556888060376E-4]:5.632554933178E-1)[&rate=5.924556888060376E-4]:4.627004899525E-1,(((((103[&rate=5.924556888060376E-4]:5.091552193897E-1,(29[&rate=5.924556888060376E-4]:4.4994811029E-1,(5[&rate=5.924556888060376E-4]:7.865693619852E-2,12[&rate=5.924556888060376E-4]:1.17013100582E-1)[&rate=5.924556888060376E-4]:2.260856946395E-1)[&rate=5.924556888060376E-4]:2.920838214285E-1)[&rate=5.924556888060376E-4]:1.648495591943E0,(133[&rate=5.924556888060376E-4]:2.792871383395E-1,(137[&rate=5.924556888060376E-4]:2.965128399983E-1,134[&rate=5.924556888060376E-4]:2.252799632861E-1)[&rate=5.924556888060376E-4]:2.387018875221E-2)[&rate=5.924556888060376E-4]:9.879527140889E-1)[&rate=5.924556888060376E-4]:3.28225766521E-2,52[&rate=5.924556888060376E-4]:5.261796534236E-1)[&rate=5.924556888060376E-4]:1.072571724808E-1,((((81[&rate=5.924556888060376E-4]:2.564003795622E-1,80[&rate=5.924556888060376E-4]:2.564003795622E-1)[&rate=5.924556888060376E-4]:2.137651086862E-1,(((72[&rate=5.924556888060376E-4]:1.339257003554E-2,78[&rate=5.924556888060376E-4]:3.531037825485E-2)[&rate=5.924556888060376E-4]:2.074274234652E-1,((71[&rate=5.924556888060376E-4]:9.118651322833E-2,79[&rate=5.924556888060376E-4]:1.185837735024E-1)[&rate=5.924556888060376E-4]:6.551246267922E-3,82[&rate=5.924556888060376E-4]:1.333541978524E-1)[&rate=5.924556888060376E-4]:1.176027819498E-1)[&rate=5.924556888060376E-4]:1.530124435353E-1,(77[&rate=5.924556888060376E-4]:2.902575852996E-1,73[&rate=5.924556888060376E-4]:2.957370373543E-1)[&rate=5.924556888060376E-4]:1.411090983119E-1)[&rate=5.924556888060376E-4]:8.263442107532E-2)[&rate=5.924556888060376E-4]:2.622834964568E-1,(75[&rate=5.924556888060376E-4]:6.209690378798E-1,((74[&rate=5.924556888060376E-4]:4.319395711458E-1,76[&rate=5.924556888060376E-4]:4.319395711458E-1)[&rate=5.924556888060376E-4]:1.507540791035E-1,70[&rate=5.924556888060376E-4]:5.443374858659E-1)[&rate=5.924556888060376E-4]:3.827538763045E-2)[&rate=5.924556888060376E-4]:1.607950153184E-1)[&rate=5.924556888060376E-4]:5.830841534667E-1,53[&rate=5.924556888060376E-4]:6.183851480528E-1)[&rate=5.924556888060376E-4]:6.854956540209E-3)[&rate=5.924556888060376E-4]:6.12378233199E-1,125[&rate=5.924556888060376E-4]:1.027235824131E0)[&rate=5.924556888060376E-4]:1.653868258063E-1)[&rate=5.924556888060376E-4]:1.118257150022E-1)[&rate=5.924556888060376E-4]:3.712377671593E-1)[&rate=5.924556888060376E-4]:6.763192901538E-4,(32[&rate=5.924556888060376E-4]:5.458498770849E-2,34[&rate=5.924556888060376E-4]:7.650279592758E-2)[&rate=5.924556888060376E-4]:2.245865239209E-2)[&rate=5.924556888060376E-4]:2.038563441989E-2,(((67[&rate=5.924556888060376E-4]:4.457785133402E-1,((124[&rate=5.924556888060376E-4]:2.732680333242E-1,123[&rate=5.924556888060376E-4]:2.760002737613E-1)[&rate=5.924556888060376E-4]:2.380789574946E-1,122[&rate=5.924556888060376E-4]:5.140792312559E-1)[&rate=5.924556888060376E-4]:4.329718324249E-1)[&rate=5.924556888060376E-4]:9.266524011798E-2,66[&rate=5.924556888060376E-4]:5.384437534581E-1)[&rate=5.924556888060376E-4]:5.283662072997E-4,(126[&rate=5.924556888060376E-4]:1.129300821983E0,((119[&rate=5.924556888060376E-4]:1.710844227134E0,120[&rate=5.924556888060376E-4]:1.614953816176E0)[&rate=5.924556888060376E-4]:4.066979548192E-2,((138[&rate=5.924556888060376E-4]:1.950523182826E-1,136[&rate=5.924556888060376E-4]:6.35454689674E-2)[&rate=5.924556888060376E-4]:4.683031095574E-1,135[&rate=5.924556888060376E-4]:4.6335542784E-1)[&rate=5.924556888060376E-4]:9.40213389297E-1)[&rate=5.924556888060376E-4]:1.634893220107E-1)[&rate=5.924556888060376E-4]:6.568454873671E-1)[&rate=5.924556888060376E-4]:4.433886617042E-1);
tree STATE_73180000 [&joint=-20958.576212295877,lnP=-20958.576212295877] = [&R] ((32[&rate=6.600393607647454E-4]:1.985490082597E-2,(34[&rate=6.600393607647454E-4]:3.694718524441E-2,(((((((56[&rate=6.600393607647454E-4]:1.906535683017E-1,55[&rate=6.600393607647454E-4]:1.906535683017E-1)[&rate=6.600393607647454E-4]:8.294122949809E-2,(37[&rate=6.600393607647454E-4]:3.167260697225E-1,(59[&rate=6.600393607647454E-4]:1.536313285917E-1,(54[&rate=6.600393607647454E-4]:5.778195111437E-2,58[&rate=6.600393607647454E-4]:1.151590002947E-1)[&rate=6.600393607647454E-4]:5.759801135711E-2)[&rate=6.600393607647454E-4]:1.248433750105E-1)[&rate=6.600393607647454E-4]:3.316815509114E-3)[&rate=6.600393607647454E-4]:8.438467830179E-2,57[&rate=6.600393607647454E-4]:3.689084378503E-1)[&rate=6.600393607647454E-4]:1.283549362462E-1,68[&rate=6.600393607647454E-4]:4.453508057904E-1)[&rate=6.600393607647454E-4]:3.671486007224E-1,((53[&rate=6.600393607647454E-4]:6.137938570204E-1,(((133[&rate=6.600393607647454E-4]:5.511060441348E-1,(134[&rate=6.600393607647454E-4]:4.861200221835E-1,137[&rate=6.600393607647454E-4]:5.573528988957E-1)[&rate=6.600393607647454E-4]:3.484903565018E-2)[&rate=6.600393607647454E-4]:7.269367311975E-1,(((81[&rate=6.600393607647454E-4]:1.706099703915E-1,80[&rate=6.600393607647454E-4]:1.706099703915E-1)[&rate=6.600393607647454E-4]:2.703696498767E-1,(77[&rate=6.600393607647454E-4]:3.897483480333E-1,(73[&rate=6.600393607647454E-4]:3.877748401303E-1,((82[&rate=6.600393607647454E-4]:1.852346175352E-1,71[&rate=6.600393607647454E-4]:1.496181791791E-1)[&rate=6.600393607647454E-4]:1.399125078618E-1,(79[&rate=6.600393607647454E-4]:1.481767927163E-1,(72[&rate=6.600393607647454E-4]:7.692158855376E-2,78[&rate=6.600393607647454E-4]:9.883939677307E-2)[&rate=6.600393607647454E-4]:4.933739594327E-2)[&rate=6.600393607647454E-4]:1.687511545986E-1)[&rate=6.600393607647454E-4]:2.975100240456E-2)[&rate=6.600393607647454E-4]:7.452959957705E-3)[&rate=6.600393607647454E-4]:9.506688867333E-2)[&rate=6.600393607647454E-4]:2.572322316098E-1,(75[&rate=6.600393607647454E-4]:6.707337054974E-1,((74[&rate=6.600393607647454E-4]:3.709986608359E-1,70[&rate=6.600393607647454E-4]:3.326424964524E-1)[&rate=6.600393607647454E-4]:1.825641071924E-1,76[&rate=6.600393607647454E-4]:5.535627680283E-1)[&rate=6.600393607647454E-4]:1.171709374691E-1)[&rate=6.600393607647454E-4]:7.679321487372E-2)[&rate=6.600393607647454E-4]:4.948994166051E-1)[&rate=6.600393607647454E-4]:8.358190865807E-2,((103[&rate=6.600393607647454E-4]:4.277941374514E-1,(29[&rate=6.600393607647454E-4]:4.229729058713E-1,(5[&rate=6.600393607647454E-4]:1.26457802366E-1,12[&rate=6.600393607647454E-4]:1.648139667494E-1)[&rate=6.600393607647454E-4]:1.513096240534E-1)[&rate=6.600393607647454E-4]:2.376979439089E-1)[&rate=6.600393607647454E-4]:1.690545256348E0,52[&rate=6.600393607647454E-4]:4.540456592382E-1)[&rate=6.600393607647454E-4]:1.336962490954E-1)[&rate=6.600393607647454E-4]:3.424866999819E-2)[&rate=6.600393607647454E-4]:3.400936645592E-1,125[&rate=6.600393607647454E-4]:7.435050079184E-1)[&rate=6.600393607647454E-4]:2.356610652611E-1)[&rate=6.600393607647454E-4]:4.600087576981E-1,(((((126[&rate=6.600393607647454E-4]:6.584625019066E-1,119[&rate=6.600393607647454E-4]:1.44416502455E0)[&rate=6.600393607647454E-4]:2.912300107033E-1,((138[&rate=6.600393607647454E-4]:3.67066119258E-1,136[&rate=6.600393607647454E-4]:2.355592699428E-1)[&rate=6.600393607647454E-4]:7.117913418056E-1,135[&rate=6.600393607647454E-4]:8.788574610636E-1)[&rate=6.600393607647454E-4]:5.085923687107E-1)[&rate=6.600393607647454E-4]:5.908165525186E-2,120[&rate=6.600393607647454E-4]:1.698586279547E0)[&rate=6.600393607647454E-4]:3.69878358322E-1,66[&rate=6.600393607647454E-4]:1.314783364988E-1)[&rate=6.600393607647454E-4]:3.535475151303E-1,(67[&rate=6.600393607647454E-4]:3.672483234811E-1,((124[&rate=6.600393607647454E-4]:3.081186711881E-2,123[&rate=6.600393607647454E-4]:3.354410755594E-2)[&rate=6.600393607647454E-4]:1.962692195582E-1,122[&rate=6.600393607647454E-4]:2.298133271142E-1)[&rate=6.600393607647454E-4]:6.387075467076E-1)[&rate=6.600393607647454E-4]:1.17777528148E-1)[&rate=6.600393607647454E-4]:2.397616748094E-1)[&rate=6.600393607647454E-4]:5.078446399935E-2,((((((147[&rate=6.600393607647454E-4]:3.484308261303E-1,146[&rate=6.600393607647454E-4]:4.112723561849E-1)[&rate=6.600393607647454E-4]:1.608093554357E-1,16[&rate=6.600393607647454E-4]:2.537356058503E0)[&rate=6.600393607647454E-4]:3.509187175813E-2,(((99[&rate=6.600393607647454E-4]:4.515246810275E-1,96[&rate=6.600393607647454E-4]:4.160055553447E-1)[&rate=6.600393607647454E-4]:8.308874224073E-2,(95[&rate=6.600393607647454E-4]:3.164553607561E-1,100[&rate=6.600393607647454E-4]:2.31755907204E-1)[&rate=6.600393607647454E-4]:2.072291007637E-1)[&rate=6.600393607647454E-4]:2.287865619325E-3,98[&rate=6.600393607647454E-4]:5.150433653903E-1)[&rate=6.600393607647454E-4]:1.003269392998E-1)[&rate=6.600393607647454E-4]:3.767140027913E-4,(40[&rate=6.600393607647454E-4]:4.845802909862E-1,(97[&rate=6.600393607647454E-4]:3.471960082079E-1,(((94[&rate=6.600393607647454E-4]:3.320938669026E-1,(((7[&rate=6.600393607647454E-4]:3.667902458656E-1,8[&rate=6.600393607647454E-4]:3.667902458656E-1)[&rate=6.600393607647454E-4]:2.029956132555E-1,26[&rate=6.600393607647454E-4]:6.766351741896E-1)[&rate=6.600393607647454E-4]:2.723550683015E-1,((31[&rate=6.600393607647454E-4]:5.595928386069E-1,2[&rate=6.600393607647454E-4]:3.321955783328E-1)[&rate=6.600393607647454E-4]:2.01875136482E-1,(22[&rate=6.600393607647454E-4]:2.878760736551E-1,27[&rate=6.600393607647454E-4]:3.043144298195E-1)[&rate=6.600393607647454E-4]:4.187973808858E-1)[&rate=6.600393607647454E-4]:2.313578838405E-1)[&rate=6.600393607647454E-4]:1.468746262334E0)[&rate=6.600393607647454E-4]:6.893091827257E-2,(101[&rate=6.600393607647454E-4]:8.95054559961E-1,((((18[&rate=6.600393607647454E-4]:6.017763655156E-1,6[&rate=6.600393607647454E-4]:5.387626668855E-1)[&rate=6.600393607647454E-4]:2.61696251934E-1,(15[&rate=6.600393607647454E-4]:4.95065086215E-1,10[&rate=6.600393607647454E-4]:4.567089218315E-1)[&rate=6.600393607647454E-4]:3.601883531524E-1)[&rate=6.600393607647454E-4]:9.050666803611E-2,(3[&rate=6.600393607647454E-4]:3.260016151676E-1,((88[&rate=6.600393607647454E-4]:2.327434071074E-2,89[&rate=6.600393607647454E-4]:3.697297084776E-2)[&rate=6.600393607647454E-4]:3.112682552905E-1,((((93[&rate=6.600393607647454E-4]:8.132544325225E-2,84[&rate=6.600393607647454E-4]:6.762681311524E-2)[&rate=6.600393607647454E-4]:8.050587716094E-2,(92[&rate=6.600393607647454E-4]:2.528686136021E-2,(91[&rate=6.600393607647454E-4]:4.64441590526E-3,90[&rate=6.600393607647454E-4]:4.64441590526E-3)[&rate=6.600393607647454E-4]:2.064244545495E-2)[&rate=6.600393607647454E-4]:1.36544459053E-1)[&rate=6.600393607647454E-4]:7.75132031999E-2,87[&rate=6.600393607647454E-4]:2.256458934761E-1)[&rate=6.600393607647454E-4]:1.229678559065E-2,((85[&rate=6.600393607647454E-4]:2.393104106669E-2,83[&rate=6.600393607647454E-4]:2.393104106669E-2)[&rate=6.600393607647454E-4]:8.239498241718E-2,86[&rate=6.600393607647454E-4]:1.063260234839E-1)[&rate=6.600393607647454E-4]:1.316166555828E-1)[&rate=6.600393607647454E-4]:9.659991693454E-2)[&rate=6.600393607647454E-4]:5.311850465635E-1)[&rate=6.600393607647454E-4]:5.129091771675E-1)[&rate=6.600393607647454E-4]:7.149885778499E-1,((102[&rate=6.600393607647454E-4]:7.323498991749E-2,((24[&rate=6.600393607647454E-4]:9.157946805706E-1,(1[&rate=6.600393607647454E-4]:4.516114225011E-2,(28[&rate=6.600393607647454E-4]:6.116429738124E-1,21[&rate=6.600393607647454E-4]:5.869854395659E-1)[&rate=6.600393607647454E-4]:2.198195383007E-1)[&rate=6.600393607647454E-4]:8.981162051224E-2)[&rate=6.600393607647454E-4]:2.806186064679E-1,((23[&rate=6.600393607647454E-4]:6.452611532206E-1,(25[&rate=6.600393607647454E-4]:5.873604496194E-1,20[&rate=6.600393607647454E-4]:5.681823674277E-1)[&rate=6.600393607647454E-4]:6.885960771089E-2)[&rate=6.600393607647454E-4]:2.428626129836E-1,(11[&rate=6.600393607647454E-4]:5.337579415498E-1,140[&rate=6.600393607647454E-4]:5.145798593581E-1)[&rate=6.600393607647454E-4]:2.694343178052E-1)[&rate=6.600393607647454E-4]:2.973306167246E-1)[&rate=6.600393607647454E-4]:3.846553849534E-2)[&rate=6.600393607647454E-4]:2.454398550543E-1,((((((110[&rate=6.600393607647454E-4]:2.963845883302E-1,113[&rate=6.600393607647454E-4]:3.018640403849E-1)[&rate=6.600393607647454E-4]:1.722879525169E-1,117[&rate=6.600393607647454E-4]:4.768917189294E-1)[&rate=6.600393607647454E-4]:2.952365264535E-2,105[&rate=6.600393607647454E-4]:4.762783852733E-1)[&rate=6.600393607647454E-4]:1.592137072403E-1,((4[&rate=6.600393607647454E-4]:1.081753476472E-1,30[&rate=6.600393607647454E-4]:2.807780873732E-1)[&rate=6.600393607647454E-4]:4.066517320854E-1,((17[&rate=6.600393607647454E-4]:2.724180988109E-1,14[&rate=6.600393607647454E-4]:2.340619344272E-1)[&rate=6.600393607647454E-4]:2.94078535139E-1,9[&rate=6.600393607647454E-4]:5.199212914841E-1)[&rate=6.600393607647454E-4]:4.422085674166E-2)[&rate=6.600393607647454E-4]:9.052802647958E-2)[&rate=6.600393607647454E-4]:1.870669012223E-1,(((116[&rate=6.600393607647454E-4]:5.30381835537E-1,(139[&rate=6.600393607647454E-4]:6.407964287948E-1,((104[&rate=6.600393607647454E-4]:3.256672219835E-2,111[&rate=6.600393607647454E-4]:4.900507836272E-2)[&rate=6.600393607647454E-4]:1.343540174977E-1,106[&rate=6.600393607647454E-4]:1.66920739696E-1)[&rate=6.600393607647454E-4]:2.82094867181E-1)[&rate=6.600393607647454E-4]:1.416402012627E-1)[&rate=6.600393607647454E-4]:6.70563411918E-2,(148[&rate=6.600393607647454E-4]:3.068829933845E-1,143[&rate=6.600393607647454E-4]:3.041432673571E-1)[&rate=6.600393607647454E-4]:3.28911347728E-1)[&rate=6.600393607647454E-4]:1.210036097319E-1,(((108[&rate=6.600393607647454E-4]:4.464849338488E-1,((112[&rate=6.600393607647454E-4]:3.178845412638E-1,114[&rate=6.600393607647454E-4]:2.356927604419E-1)[&rate=6.600393607647454E-4]:1.047498655747E-1,(107[&rate=6.600393607647454E-4]:3.484450824639E-1,109[&rate=6.600393607647454E-4]:3.676231646556E-1)[&rate=6.600393607647454E-4]:5.227151615555E-2)[&rate=6.600393607647454E-4]:4.85080612567E-2)[&rate=6.600393607647454E-4]:9.153474911469E-2,(13[&rate=6.600393607647454E-4]:5.370187676103E-1,19[&rate=6.600393607647454E-4]:5.75374931994E-1)[&rate=6.600393607647454E-4]:2.565844959956E-2)[&rate=6.600393607647454E-4]:1.465696207774E-1,115[&rate=6.600393607647454E-4]:6.270550571654E-1)[&rate=6.600393607647454E-4]:9.138672929527E-2)[&rate=6.600393607647454E-4]:4.932268672725E-2)[&rate=6.600393607647454E-4]:3.837390106778E-1,(142[&rate=6.600393607647454E-4]:5.27072641518E-1,((145[&rate=6.600393607647454E-4]:1.664850405908E-1,141[&rate=6.600393607647454E-4]:1.637453145632E-1)[&rate=6.600393607647454E-4]:1.450119059885E-1,144[&rate=6.600393607647454E-4]:3.060174945244E-1)[&rate=6.600393607647454E-4]:2.155756949387E-1)[&rate=6.600393607647454E-4]:8.792253628958E-1)[&rate=6.600393607647454E-4]:1.589521830238E-1)[&rate=6.600393607647454E-4]:2.379642512406E-1)[&rate=6.600393607647454E-4]:3.438949158036E-1)[&rate=6.600393607647454E-4]:4.244895754649E-1)[&rate=6.600393607647454E-4]:2.506511642217E-2,39[&rate=6.600393607647454E-4]:3.714450928544E-1)[&rate=6.600393607647454E-4]:4.678916671969E-2)[&rate=6.600393607647454E-4]:6.634603141217E-2)[&rate=6.600393607647454E-4]:2.751427160399E-3)[&rate=6.600393607647454E-4]:5.123693015606E-1,38[&rate=6.600393607647454E-4]:9.313950087782E-1)[&rate=6.600393607647454E-4]:3.250003186928E-1,(((36[&rate=6.600393607647454E-4]:5.773975577807E-2,127[&rate=6.600393607647454E-4]:2.578287700983E0)[&rate=6.600393607647454E-4]:1.143562095148E-1,35[&rate=6.600393607647454E-4]:1.255206228272E-1)[&rate=6.600393607647454E-4]:1.880143818147E-2,((((((((60[&rate=6.600393607647454E-4]:9.468042286027E-2,65[&rate=6.600393607647454E-4]:9.468042286027E-2)[&rate=6.600393607647454E-4]:6.094820624785E-2,64[&rate=6.600393607647454E-4]:3.063135606148E-1)[&rate=6.600393607647454E-4]:2.69205387239E-1,62[&rate=6.600393607647454E-4]:6.166148382648E-1)[&rate=6.600393607647454E-4]:2.368112855112E-1,(61[&rate=6.600393607647454E-4]:9.155823624244E-2,63[&rate=6.600393607647454E-4]:5.04623458314E-2)[&rate=6.600393607647454E-4]:7.618678875336E-1)[&rate=6.600393607647454E-4]:5.089579642812E-1,128[&rate=6.600393607647454E-4]:1.22265806066E0)[&rate=6.600393607647454E-4]:1.130571151784E-1,((((129[&rate=6.600393607647454E-4]:7.403584292869E-2,(132[&rate=6.600393607647454E-4]:7.294242747289E-2,130[&rate=6.600393607647454E-4]:7.020270144553E-2)[&rate=6.600393607647454E-4]:3.833141483153E-3)[&rate=6.600393607647454E-4]:1.287069099514E-1,131[&rate=6.600393607647454E-4]:2.054824789074E-1)[&rate=6.600393607647454E-4]:3.780144622515E-1,118[&rate=6.600393607647454E-4]:7.177435165014E-1)[&rate=6.600393607647454E-4]:2.884164225482E-2,69[&rate=6.600393607647454E-4]:7.575440628659E-1)[&rate=6.600393607647454E-4]:7.288560444794E-1)[&rate=6.600393607647454E-4]:8.957764765447E-2,(45[&rate=6.600393607647454E-4]:5.591983906994E-1,((((49[&rate=6.600393607647454E-4]:3.858245917827E-1,50[&rate=6.600393607647454E-4]:3.858245917827E-1)[&rate=6.600393607647454E-4]:5.550099617812E-2,51[&rate=6.600393607647454E-4]:4.46790068835E-1)[&rate=6.600393607647454E-4]:2.574410242833E-2,(44[&rate=6.600393607647454E-4]:4.367812956262E-1,47[&rate=6.600393607647454E-4]:4.422457765005E-1)[&rate=6.600393607647454E-4]:5.761079913436E-2)[&rate=6.600393607647454E-4]:3.525858229565E-2,(43[&rate=6.600393607647454E-4]:5.220941152464E-1,(46[&rate=6.600393607647454E-4]:4.769557834551E-1,(41[&rate=6.600393607647454E-4]:2.864373291755E-1,(42[&rate=6.600393607647454E-4]:1.670406433883E-1,48[&rate=6.600393607647454E-4]:2.052920095085E-1)[&rate=6.600393607647454E-4]:1.248611666615E-1)[&rate=6.600393607647454E-4]:1.358736455367E-1)[&rate=6.600393607647454E-4]:4.513833179121E-2)[&rate=6.600393607647454E-4]:1.302104268414E-2)[&rate=6.600393607647454E-4]:3.227995408026E-2)[&rate=6.600393607647454E-4]:9.269822050214E-2)[&rate=6.600393607647454E-4]:2.398364602978E-1,121[&rate=6.600393607647454E-4]:2.262389557763E0)[&rate=6.600393607647454E-4]:7.959900505716E-3)[&rate=6.600393607647454E-4]:5.097078199469E-1)[&rate=6.600393607647454E-4]:1.215421094824E-1)[&rate=6.600393607647454E-4]:1.243888934366E-1)[&rate=6.600393607647454E-4]:4.825523800643E-3)[&rate=6.600393607647454E-4]:4.305572183417E-2,33[&rate=6.600393607647454E-4]:6.839007471486E-2);
tree STATE_73190000 [&joint=-20976.126343505708,lnP=-20976.126343505708] = [&R] ((34[&rate=6.862346522586262E-4]:4.100320880356E-2,(((((((147[&rate=6.862346522586262E-4]:4.223321584065E-1,97[&rate=6.862346522586262E-4]:2.9391685786E-1)[&rate=6.862346522586262E-4]:3.218679233443E-3,((((7[&rate=6.862346522586262E-4]:1.35562272745E-1,8[&rate=6.862346522586262E-4]:1.35562272745E-1)[&rate=6.862346522586262E-4]:2.641466711777E-1,26[&rate=6.862346522586262E-4]:5.065582589913E-1)[&rate=6.862346522586262E-4]:2.309371435374E-1,(31[&rate=6.862346522586262E-4]:6.315842736162E-1,(22[&rate=6.862346522586262E-4]:3.622388608766E-1,27[&rate=6.862346522586262E-4]:3.78677217041E-1)[&rate=6.862346522586262E-4]:2.145508921916E-1)[&rate=6.862346522586262E-4]:1.497467453508E-1)[&rate=6.862346522586262E-4]:2.639732221287E-1,2[&rate=6.862346522586262E-4]:8.179069808217E-1)[&rate=6.862346522586262E-4]:1.506992610467E0)[&rate=6.862346522586262E-4]:1.096086963604E-1,(((101[&rate=6.862346522586262E-4]:6.528109778523E-1,((3[&rate=6.862346522586262E-4]:8.382718048917E-1,(((88[&rate=6.862346522586262E-4]:2.797502005949E-2,89[&rate=6.862346522586262E-4]:4.167365019651E-2)[&rate=6.862346522586262E-4]:4.271135499742E-1,(((93[&rate=6.862346522586262E-4]:2.025422142594E-2,84[&rate=6.862346522586262E-4]:6.555591288922E-3)[&rate=6.862346522586262E-4]:2.316524354351E-1,(85[&rate=6.862346522586262E-4]:7.93649615981E-2,(83[&rate=6.862346522586262E-4]:6.833154871892E-2,86[&rate=6.862346522586262E-4]:6.833154871892E-2)[&rate=6.862346522586262E-4]:1.103341287918E-2)[&rate=6.862346522586262E-4]:1.588430651259E-1)[&rate=6.862346522586262E-4]:1.923589314687E-1,(87[&rate=6.862346522586262E-4]:1.948773181356E-1,(92[&rate=6.862346522586262E-4]:5.944601132429E-2,(91[&rate=6.862346522586262E-4]:1.641178105258E-2,90[&rate=6.862346522586262E-4]:1.641178105258E-2)[&rate=6.862346522586262E-4]:4.303423027171E-2)[&rate=6.862346522586262E-4]:1.491299369483E-1)[&rate=6.862346522586262E-4]:2.356896400572E-1)[&rate=6.862346522586262E-4]:2.45216118409E-2)[&rate=6.862346522586262E-4]:8.671749447734E-1,((18[&rate=6.862346522586262E-4]:5.612924840937E-1,6[&rate=6.862346522586262E-4]:4.982787854636E-1)[&rate=6.862346522586262E-4]:1.094940605153E-1,(15[&rate=6.862346522586262E-4]:4.729436766768E-1,10[&rate=6.862346522586262E-4]:4.345875122934E-1)[&rate=6.862346522586262E-4]:1.896236898499E-1)[&rate=6.862346522586262E-4]:2.268194359515E-1)[&rate=6.862346522586262E-4]:5.573431748178E-2)[&rate=6.862346522586262E-4]:5.601898532749E-1,(((142[&rate=6.862346522586262E-4]:4.642459265502E-1,(145[&rate=6.862346522586262E-4]:1.780713543357E-1,(141[&rate=6.862346522586262E-4]:1.282172941446E-1,144[&rate=6.862346522586262E-4]:1.254775681172E-1)[&rate=6.862346522586262E-4]:4.711433416359E-2)[&rate=6.862346522586262E-4]:2.861745722144E-1)[&rate=6.862346522586262E-4]:6.497091982274E-1,((((113[&rate=6.862346522586262E-4]:5.062565548732E-1,(((4[&rate=6.862346522586262E-4]:9.021862791947E-5,30[&rate=6.862346522586262E-4]:1.726929583539E-1)[&rate=6.862346522586262E-4]:3.932177248265E-1,9[&rate=6.862346522586262E-4]:4.426230119475E-1)[&rate=6.862346522586262E-4]:1.174763545349E-2,117[&rate=6.862346522586262E-4]:4.653295515107E-1)[&rate=6.862346522586262E-4]:4.366672939007E-2)[&rate=6.862346522586262E-4]:1.785627998689E-2,(105[&rate=6.862346522586262E-4]:3.847681237164E-1,110[&rate=6.862346522586262E-4]:4.066859319355E-1)[&rate=6.862346522586262E-4]:1.119474508698E-1)[&rate=6.862346522586262E-4]:7.408178415198E-2,(17[&rate=6.862346522586262E-4]:2.332973732389E-1,14[&rate=6.862346522586262E-4]:1.949412088552E-1)[&rate=6.862346522586262E-4]:4.032534101569E-1)[&rate=6.862346522586262E-4]:3.279511974463E-1,((((115[&rate=6.862346522586262E-4]:4.968030987233E-1,(13[&rate=6.862346522586262E-4]:3.212248111356E-1,19[&rate=6.862346522586262E-4]:3.595809755193E-1)[&rate=6.862346522586262E-4]:2.577700684095E-1)[&rate=6.862346522586262E-4]:9.505850779139E-2,((107[&rate=6.862346522586262E-4]:1.655304613257E-1,108[&rate=6.862346522586262E-4]:1.627907352983E-1)[&rate=6.862346522586262E-4]:2.947383543414E-1,((112[&rate=6.862346522586262E-4]:2.988803335061E-1,114[&rate=6.862346522586262E-4]:2.166885526842E-1)[&rate=6.862346522586262E-4]:5.833043363482E-2,109[&rate=6.862346522586262E-4]:3.544710411135E-1)[&rate=6.862346522586262E-4]:1.249758567453E-1)[&rate=6.862346522586262E-4]:1.918667634504E-1)[&rate=6.862346522586262E-4]:2.913490322042E-2,116[&rate=6.862346522586262E-4]:6.209965097351E-1)[&rate=6.862346522586262E-4]:1.04280143429E-1,(((106[&rate=6.862346522586262E-4]:9.579193913454E-2,104[&rate=6.862346522586262E-4]:9.579193913454E-2)[&rate=6.862346522586262E-4]:1.871204612373E-1,(139[&rate=6.862346522586262E-4]:1.809942441087E-1,111[&rate=6.862346522586262E-4]:5.651778355284E-3)[&rate=6.862346522586262E-4]:2.936989781809E-1)[&rate=6.862346522586262E-4]:3.252241615302E-1,(148[&rate=6.862346522586262E-4]:2.300209958806E-1,143[&rate=6.862346522586262E-4]:2.272812698533E-1)[&rate=6.862346522586262E-4]:3.561977578023E-1)[&rate=6.862346522586262E-4]:1.774140638649E-1)[&rate=6.862346522586262E-4]:1.186773824724E-1)[&rate=6.862346522586262E-4]:1.520656859298E-2)[&rate=6.862346522586262E-4]:3.319656903127E-1,((102[&rate=6.862346522586262E-4]:9.217999007241E-2,((23[&rate=6.862346522586262E-4]:5.325626463689E-1,(25[&rate=6.862346522586262E-4]:3.009247254535E-1,20[&rate=6.862346522586262E-4]:2.817466432618E-1)[&rate=6.862346522586262E-4]:2.425968250251E-1)[&rate=6.862346522586262E-4]:3.79008917714E-2,(11[&rate=6.862346522586262E-4]:4.555277864783E-1,140[&rate=6.862346522586262E-4]:4.363497042865E-1)[&rate=6.862346522586262E-4]:3.000424481286E-2)[&rate=6.862346522586262E-4]:6.724013834388E-1)[&rate=6.862346522586262E-4]:3.206185866877E-2,(24[&rate=6.862346522586262E-4]:9.934678456581E-1,((21[&rate=6.862346522586262E-4]:4.166700682439E-1,28[&rate=6.862346522586262E-4]:4.413276024904E-1)[&rate=6.862346522586262E-4]:5.002856189716E-1,1[&rate=6.862346522586262E-4]:1.553118515991E-1)[&rate=6.862346522586262E-4]:5.733407625084E-2)[&rate=6.862346522586262E-4]:2.924178386994E-1)[&rate=6.862346522586262E-4]:7.510362388331E-2)[&rate=6.862346522586262E-4]:2.018559115695E-1)[&rate=6.862346522586262E-4]:2.570890457132E-1)[&rate=6.862346522586262E-4]:6.08804515036E-1,94[&rate=6.862346522586262E-4]:3.430961426375E-1)[&rate=6.862346522586262E-4]:1.449695918825E-1,39[&rate=6.862346522586262E-4]:4.33420925777E-1)[&rate=6.862346522586262E-4]:4.436155904306E-2)[&rate=6.862346522586262E-4]:1.909570652626E-1,((16[&rate=6.862346522586262E-4]:2.614771594005E0,(146[&rate=6.862346522586262E-4]:5.626400868531E-1,40[&rate=6.862346522586262E-4]:4.424215076182E-1)[&rate=6.862346522586262E-4]:8.685716026984E-2)[&rate=6.862346522586262E-4]:1.087665163048E-3,((98[&rate=6.862346522586262E-4]:6.266000847479E-1,(95[&rate=6.862346522586262E-4]:2.511076379188E-1,100[&rate=6.862346522586262E-4]:1.664081843667E-1)[&rate=6.862346522586262E-4]:3.864214085779E-1)[&rate=6.862346522586262E-4]:4.046821302704E-3,(99[&rate=6.862346522586262E-4]:5.337867501895E-1,96[&rate=6.862346522586262E-4]:4.982676245066E-1)[&rate=6.862346522586262E-4]:1.187180793583E-1)[&rate=6.862346522586262E-4]:2.813472754675E-2)[&rate=6.862346522586262E-4]:1.383732170316E-1)[&rate=6.862346522586262E-4]:2.230536504719E-1,38[&rate=6.862346522586262E-4]:8.234871896255E-1)[&rate=6.862346522586262E-4]:1.923466724935E-1,((121[&rate=6.862346522586262E-4]:2.177397875154E0,35[&rate=6.862346522586262E-4]:5.137047789408E-2)[&rate=6.862346522586262E-4]:8.32468770718E-2,((127[&rate=6.862346522586262E-4]:2.604006925574E0,((((45[&rate=6.862346522586262E-4]:5.24604367233E-1,((49[&rate=6.862346522586262E-4]:3.879780537885E-1,50[&rate=6.862346522586262E-4]:3.879780537885E-1)[&rate=6.862346522586262E-4]:9.850171574931E-2,(51[&rate=6.862346522586262E-4]:4.905663249603E-1,(((43[&rate=6.862346522586262E-4]:3.928610485667E-1,46[&rate=6.862346522586262E-4]:3.928610485667E-1)[&rate=6.862346522586262E-4]:4.466497985955E-2,(41[&rate=6.862346522586262E-4]:2.686128605474E-1,(42[&rate=6.862346522586262E-4]:9.683017603172E-2,48[&rate=6.862346522586262E-4]:1.350815421519E-1)[&rate=6.862346522586262E-4]:1.772471653899E-1)[&rate=6.862346522586262E-4]:1.142683591359E-1)[&rate=6.862346522586262E-4]:7.709800518574E-2,(44[&rate=6.862346522586262E-4]:2.249452133641E-1,47[&rate=6.862346522586262E-4]:2.304096942383E-1)[&rate=6.862346522586262E-4]:2.842143393737E-1)[&rate=6.862346522586262E-4]:3.264695719805E-3)[&rate=6.862346522586262E-4]:1.377925451735E-3)[&rate=6.862346522586262E-4]:1.353443376086E-2)[&rate=6.862346522586262E-4]:6.731982375243E-2,((65[&rate=6.862346522586262E-4]:1.981395294247E-1,((60[&rate=6.862346522586262E-4]:1.069419305419E-3,64[&rate=6.862346522586262E-4]:1.517543508121E-1)[&rate=6.862346522586262E-4]:7.825480519663E-3,62[&rate=6.862346522586262E-4]:2.006757217428E-1)[&rate=6.862346522586262E-4]:1.892446295996E-1)[&rate=6.862346522586262E-4]:2.965556062147E-1,(61[&rate=6.862346522586262E-4]:1.367525286244E-1,63[&rate=6.862346522586262E-4]:9.565663821338E-2)[&rate=6.862346522586262E-4]:5.497234289327E-1)[&rate=6.862346522586262E-4]:8.185704731169E-1)[&rate=6.862346522586262E-4]:2.505314648723E-3,(((130[&rate=6.862346522586262E-4]:4.183106309941E-2,131[&rate=6.862346522586262E-4]:4.457078912677E-2)[&rate=6.862346522586262E-4]:1.665854276185E-1,(132[&rate=6.862346522586262E-4]:1.712953385027E-1,129[&rate=6.862346522586262E-4]:1.685556124753E-1)[&rate=6.862346522586262E-4]:3.986087824262E-2)[&rate=6.862346522586262E-4]:2.811060571522E-1,(118[&rate=6.862346522586262E-4]:6.187870475475E-1,69[&rate=6.862346522586262E-4]:6.297459516572E-1)[&rate=6.862346522586262E-4]:7.721801692528E-3)[&rate=6.862346522586262E-4]:8.810428960827E-1)[&rate=6.862346522586262E-4]:6.269714247865E-2,128[&rate=6.862346522586262E-4]:1.430522860404E0)[&rate=6.862346522586262E-4]:1.351279007863E-1)[&rate=6.862346522586262E-4]:1.459819724669E-2,36[&rate=6.862346522586262E-4]:9.805717761519E-2)[&rate=6.862346522586262E-4]:8.313551981645E-2)[&rate=6.862346522586262E-4]:2.788510606376E-1)[&rate=6.862346522586262E-4]:3.88301967594E-1,((((((56[&rate=6.862346522586262E-4]:1.885441580765E-1,55[&rate=6.862346522586262E-4]:1.885441580765E-1)[&rate=6.862346522586262E-4]:9.62845641185E-2,(54[&rate=6.862346522586262E-4]:1.777401920582E-1,57[&rate=6.862346522586262E-4]:2.187237986155E-1)[&rate=6.862346522586262E-4]:7.703388532824E-2)[&rate=6.862346522586262E-4]:4.56718254781E-2,(58[&rate=6.862346522586262E-4]:1.340118583145E-1,37[&rate=6.862346522586262E-4]:1.531375413746E-1)[&rate=6.862346522586262E-4]:2.238110937304E-1)[&rate=6.862346522586262E-4]:3.562361834435E-2,59[&rate=6.862346522586262E-4]:3.743208873291E-1)[&rate=6.862346522586262E-4]:1.307755666917E-1,68[&rate=6.862346522586262E-4]:4.559161261518E-1)[&rate=6.862346522586262E-4]:3.903613340304E-1,((((((134[&rate=6.862346522586262E-4]:4.308689447819E-1,137[&rate=6.862346522586262E-4]:5.021018214941E-1)[&rate=6.862346522586262E-4]:6.668566762773E-4,133[&rate=6.862346522586262E-4]:4.616727877593E-1)[&rate=6.862346522586262E-4]:9.092342772727E-1,((103[&rate=6.862346522586262E-4]:5.761906320681E-1,(29[&rate=6.862346522586262E-4]:5.140158260663E-1,(5[&rate=6.862346522586262E-4]:2.452941128075E-1,12[&rate=6.862346522586262E-4]:2.836502771909E-1)[&rate=6.862346522586262E-4]:1.235162338069E-1)[&rate=6.862346522586262E-4]:2.950515183306E-1)[&rate=6.862346522586262E-4]:1.405761548199E0,52[&rate=6.862346522586262E-4]:3.176584457064E-1)[&rate=6.862346522586262E-4]:2.793658436688E-1)[&rate=6.862346522586262E-4]:3.598860866953E-2,((((77[&rate=6.862346522586262E-4]:2.455131295383E-1,(71[&rate=6.862346522586262E-4]:5.576699939187E-2,73[&rate=6.862346522586262E-4]:1.242601500767E-1)[&rate=6.862346522586262E-4]:1.267324315163E-1)[&rate=6.862346522586262E-4]:1.250689029628E-1,((79[&rate=6.862346522586262E-4]:2.080099030286E-1,82[&rate=6.862346522586262E-4]:2.162290811107E-1)[&rate=6.862346522586262E-4]:1.48379734119E-2,(72[&rate=6.862346522586262E-4]:4.365061827668E-2,78[&rate=6.862346522586262E-4]:6.556842649599E-2)[&rate=6.862346522586262E-4]:1.572794499446E-1)[&rate=6.862346522586262E-4]:1.121177177045E-1)[&rate=6.862346522586262E-4]:5.7536756626E-2,(81[&rate=6.862346522586262E-4]:3.25995366788E-2,80[&rate=6.862346522586262E-4]:3.25995366788E-2)[&rate=6.862346522586262E-4]:3.516836360099E-1)[&rate=6.862346522586262E-4]:2.376626071966E-1,(74[&rate=6.862346522586262E-4]:5.97840237886E-1,(75[&rate=6.862346522586262E-4]:4.44842959725E-1,(76[&rate=6.862346522586262E-4]:4.417999894237E-1,70[&rate=6.862346522586262E-4]:4.034438250402E-1)[&rate=6.862346522586262E-4]:3.042970301337E-3)[&rate=6.862346522586262E-4]:1.529972781609E-1)[&rate=6.862346522586262E-4]:7.34206104924E-2)[&rate=6.862346522586262E-4]:7.00018386967E-1)[&rate=6.862346522586262E-4]:2.122767759002E-1,53[&rate=6.862346522586262E-4]:8.370929526336E-1)[&rate=6.862346522586262E-4]:2.004230265231E-1,125[&rate=6.862346522586262E-4]:8.271334654955E-1)[&rate=6.862346522586262E-4]:1.858106613535E-1)[&rate=6.862346522586262E-4]:5.032135607876E-1)[&rate=6.862346522586262E-4]:1.022465242361E-1)[&rate=6.862346522586262E-4]:3.003182253396E-2,(((((((((138[&rate=6.862346522586262E-4]:3.052811953051E-1,136[&rate=6.862346522586262E-4]:1.737743459899E-1)[&rate=6.862346522586262E-4]:3.433072110477E-1,135[&rate=6.862346522586262E-4]:4.485884063527E-1)[&rate=6.862346522586262E-4]:3.457500559708E-1,119[&rate=6.862346522586262E-4]:1.142283667803E0)[&rate=6.862346522586262E-4]:4.935197563225E-2,120[&rate=6.862346522586262E-4]:1.095745232476E0)[&rate=6.862346522586262E-4]:7.354695810053E-1,126[&rate=6.862346522586262E-4]:1.141402701797E0)[&rate=6.862346522586262E-4]:4.582660069882E-1,66[&rate=6.862346522586262E-4]:3.524945191E-1)[&rate=6.862346522586262E-4]:2.033055817555E-1,(67[&rate=6.862346522586262E-4]:4.062834211339E-1,(124[&rate=6.862346522586262E-4]:2.179567664542E-1,(122[&rate=6.862346522586262E-4]:1.804208897314E-1,123[&rate=6.862346522586262E-4]:1.804208897314E-1)[&rate=6.862346522586262E-4]:4.02681171599E-2)[&rate=6.862346522586262E-4]:6.868669645832E-1)[&rate=6.862346522586262E-4]:1.495166797217E-1)[&rate=6.862346522586262E-4]:3.363418131919E-1,32[&rate=6.862346522586262E-4]:7.210407198344E-3)[&rate=6.862346522586262E-4]:1.564859912197E-2,33[&rate=6.862346522586262E-4]:2.833845837503E-2)[&rate=6.862346522586262E-4]:2.625821679811E-2);
tree STATE_73200000 [&joint=-20980.891254290404,lnP=-20980.891254290404] = [&R] (((67[&rate=5.432417198148213E-4]:2.830912252992E-1,((123[&rate=5.432417198148213E-4]:2.176083980847E-2,124[&rate=5.432417198148213E-4]:1.902859937135E-2)[&rate=5.432417198148213E-4]:3.71686634835E-1,122[&rate=5.432417198148213E-4]:3.934474746435E-1)[&rate=5.432417198148213E-4]:3.909163009964E-1)[&rate=5.432417198148213E-4]:1.551867894867E-1,(66[&rate=5.432417198148213E-4]:3.687685264992E-1,(((126[&rate=5.432417198148213E-4]:4.240629638356E-1,119[&rate=5.432417198148213E-4]:1.209765486479E0)[&rate=5.432417198148213E-4]:3.291611527683E-2,((138[&rate=5.432417198148213E-4]:2.278877294529E-1,136[&rate=5.432417198148213E-4]:9.638088013768E-2)[&rate=5.432417198148213E-4]:3.898629149509E-1,135[&rate=5.432417198148213E-4]:4.177506444038E-1)[&rate=5.432417198148213E-4]:4.769857518731E-1)[&rate=5.432417198148213E-4]:9.403155002901E-1,120[&rate=5.432417198148213E-4]:2.087106691087E0)[&rate=5.432417198148213E-4]:2.186481367816E-1)[&rate=5.432417198148213E-4]:6.95094882867E-2)[&rate=5.432417198148213E-4]:5.821359236612E-1,(33[&rate=5.432417198148213E-4]:9.199768403018E-2,((32[&rate=5.432417198148213E-4]:6.991107793907E-3,(34[&rate=5.432417198148213E-4]:6.269805047838E-3,(((55[&rate=5.432417198148213E-4]:4.080520051046E-1,(((37[&rate=5.432417198148213E-4]:1.147113428259E-1,54[&rate=5.432417198148213E-4]:3.82086105855E-2)[&rate=5.432417198148213E-4]:2.112593145632E-1,(59[&rate=5.432417198148213E-4]:1.854369910894E-1,(57[&rate=5.432417198148213E-4]:1.685539603162E-1,58[&rate=5.432417198148213E-4]:1.849474029392E-1)[&rate=5.432417198148213E-4]:1.961527121024E-2)[&rate=5.432417198148213E-4]:1.022823001795E-1)[&rate=5.432417198148213E-4]:7.860615344145E-2,56[&rate=5.432417198148213E-4]:3.581287233987E-1)[&rate=5.432417198148213E-4]:4.99232817059E-2)[&rate=5.432417198148213E-4]:3.310047908255E-1,68[&rate=5.432417198148213E-4]:6.980731893727E-1)[&rate=5.432417198148213E-4]:3.515322985514E-1,(((53[&rate=5.432417198148213E-4]:5.799197539382E-1,(((81[&rate=5.432417198148213E-4]:1.738559693551E-1,80[&rate=5.432417198148213E-4]:1.738559693551E-1)[&rate=5.432417198148213E-4]:2.896611729215E-1,(((72[&rate=5.432417198148213E-4]:3.903790010339E-2,78[&rate=5.432417198148213E-4]:6.095570832271E-2)[&rate=5.432417198148213E-4]:2.879617274721E-1,(79[&rate=5.432417198148213E-4]:2.943997186578E-1,82[&rate=5.432417198148213E-4]:3.026188967399E-1)[&rate=5.432417198148213E-4]:5.451771713698E-2)[&rate=5.432417198148213E-4]:4.880556735266E-2,(71[&rate=5.432417198148213E-4]:2.783057436883E-1,(77[&rate=5.432417198148213E-4]:2.124419455574E-1,73[&rate=5.432417198148213E-4]:2.179213976121E-1)[&rate=5.432417198148213E-4]:1.28877496761E-1)[&rate=5.432417198148213E-4]:9.201999918515E-2)[&rate=5.432417198148213E-4]:7.401331721143E-2)[&rate=5.432417198148213E-4]:1.539384271847E-1,(75[&rate=5.432417198148213E-4]:4.401857775815E-1,((74[&rate=5.432417198148213E-4]:3.565091652194E-1,76[&rate=5.432417198148213E-4]:3.565091652194E-1)[&rate=5.432417198148213E-4]:1.363285968259E-2,70[&rate=5.432417198148213E-4]:3.317858605185E-1)[&rate=5.432417198148213E-4]:7.004375267949E-2)[&rate=5.432417198148213E-4]:2.265848603729E-1)[&rate=5.432417198148213E-4]:6.59612174596E-1)[&rate=5.432417198148213E-4]:9.264240743896E-2,((52[&rate=5.432417198148213E-4]:4.303893217603E-1,((137[&rate=5.432417198148213E-4]:5.993340854467E-1,133[&rate=5.432417198148213E-4]:5.582381950356E-1)[&rate=5.432417198148213E-4]:3.040562041855E-2,134[&rate=5.432417198148213E-4]:5.58506829153E-1)[&rate=5.432417198148213E-4]:6.15628281963E-1)[&rate=5.432417198148213E-4]:6.5564333282E-2,(103[&rate=5.432417198148213E-4]:9.048063202012E-1,(29[&rate=5.432417198148213E-4]:4.937210037141E-1,(5[&rate=5.432417198148213E-4]:1.57425250354E-1,12[&rate=5.432417198148213E-4]:1.957814147374E-1)[&rate=5.432417198148213E-4]:1.910902739081E-1)[&rate=5.432417198148213E-4]:6.43962028816E-1)[&rate=5.432417198148213E-4]:1.255441069402E0)[&rate=5.432417198148213E-4]:1.848052276462E-1)[&rate=5.432417198148213E-4]:6.342619291957E-1,125[&rate=5.432417198148213E-4]:1.096441576912E0)[&rate=5.432417198148213E-4]:1.198305776793E-1)[&rate=5.432417198148213E-4]:3.67398653526E-1)[&rate=5.432417198148213E-4]:2.263911096516E-2)[&rate=5.432417198148213E-4]:1.943839323584E-2,(((((((95[&rate=5.432417198148213E-4]:4.317157137511E-1,100[&rate=5.432417198148213E-4]:3.470162601991E-1)[&rate=5.432417198148213E-4]:1.417044582453E-1,(99[&rate=5.432417198148213E-4]:3.657268543058E-1,96[&rate=5.432417198148213E-4]:3.302077286229E-1)[&rate=5.432417198148213E-4]:2.186222794392E-1)[&rate=5.432417198148213E-4]:4.642476178016E-2,98[&rate=5.432417198148213E-4]:6.089159720279E-1)[&rate=5.432417198148213E-4]:1.07502911526E-1,40[&rate=5.432417198148213E-4]:5.880035830075E-1)[&rate=5.432417198148213E-4]:5.769949650723E-2,((((97[&rate=5.432417198148213E-4]:1.092907627469E-1,(101[&rate=5.432417198148213E-4]:7.603781164041E-1,(((((88[&rate=5.432417198148213E-4]:1.648012352271E-1,89[&rate=5.432417198148213E-4]:1.784998653641E-1)[&rate=5.432417198148213E-4]:4.572092281061E-1,(87[&rate=5.432417198148213E-4]:3.383884713226E-1,((((84[&rate=5.432417198148213E-4]:9.405091200378E-2,83[&rate=5.432417198148213E-4]:9.405091200378E-2)[&rate=5.432417198148213E-4]:1.564590120401E-2,93[&rate=5.432417198148213E-4]:1.233954433448E-1)[&rate=5.432417198148213E-4]:4.831684156506E-2,(86[&rate=5.432417198148213E-4]:1.01138262824E-1,85[&rate=5.432417198148213E-4]:1.01138262824E-1)[&rate=5.432417198148213E-4]:5.687539194884E-2)[&rate=5.432417198148213E-4]:1.659434624164E-1,(92[&rate=5.432417198148213E-4]:1.094416041418E-1,(91[&rate=5.432417198148213E-4]:6.120687100511E-3,90[&rate=5.432417198148213E-4]:6.120687100511E-3)[&rate=5.432417198148213E-4]:1.033209170413E-1)[&rate=5.432417198148213E-4]:2.282141431845E-1)[&rate=5.432417198148213E-4]:1.44313541333E-2)[&rate=5.432417198148213E-4]:2.836219920105E-1)[&rate=5.432417198148213E-4]:5.098817164243E-1,3[&rate=5.432417198148213E-4]:5.921661523603E-1)[&rate=5.432417198148213E-4]:3.501327074002E-1,(18[&rate=5.432417198148213E-4]:8.274105559421E-1,(6[&rate=5.432417198148213E-4]:7.446155004406E-1,(15[&rate=5.432417198148213E-4]:5.033971882376E-1,10[&rate=5.432417198148213E-4]:4.650410238542E-1)[&rate=5.432417198148213E-4]:2.960128327508E-1)[&rate=5.432417198148213E-4]:1.978135687138E-2)[&rate=5.432417198148213E-4]:2.29956796969E-1)[&rate=5.432417198148213E-4]:3.81870956137E-1,(((142[&rate=5.432417198148213E-4]:6.441077935983E-1,(145[&rate=5.432417198148213E-4]:3.663435794057E-1,(141[&rate=5.432417198148213E-4]:3.135404803089E-1,144[&rate=5.432417198148213E-4]:3.108007542815E-1)[&rate=5.432417198148213E-4]:5.006337306925E-2)[&rate=5.432417198148213E-4]:2.777642141926E-1)[&rate=5.432417198148213E-4]:8.145865962523E-1,(((24[&rate=5.432417198148213E-4]:9.949478156739E-1,((21[&rate=5.432417198148213E-4]:5.635892100932E-1,28[&rate=5.432417198148213E-4]:5.882467443397E-1)[&rate=5.432417198148213E-4]:2.504074684549E-1,1[&rate=5.432417198148213E-4]:5.235284293165E-2)[&rate=5.432417198148213E-4]:1.617730549341E-1)[&rate=5.432417198148213E-4]:1.403863552188E-1,((23[&rate=5.432417198148213E-4]:7.962534078184E-1,(25[&rate=5.432417198148213E-4]:5.645475205139E-1,20[&rate=5.432417198148213E-4]:5.453694383221E-1)[&rate=5.432417198148213E-4]:2.426647914142E-1)[&rate=5.432417198148213E-4]:8.480939268234E-2,(11[&rate=5.432417198148213E-4]:4.657256676213E-1,140[&rate=5.432417198148213E-4]:4.465475854296E-1)[&rate=5.432417198148213E-4]:3.304056260302E-1)[&rate=5.432417198148213E-4]:2.433124662824E-1)[&rate=5.432417198148213E-4]:1.206889209496E-1,102[&rate=5.432417198148213E-4]:9.437925622598E-2)[&rate=5.432417198148213E-4]:1.177397911588E-1)[&rate=5.432417198148213E-4]:4.503685989795E-3,((((9[&rate=5.432417198148213E-4]:5.529898126035E-1,(4[&rate=5.432417198148213E-4]:8.6021162116E-2,30[&rate=5.432417198148213E-4]:2.58623901842E-1)[&rate=5.432417198148213E-4]:4.176535819943E-1)[&rate=5.432417198148213E-4]:1.6884872195E-1,113[&rate=5.432417198148213E-4]:7.300577126355E-1)[&rate=5.432417198148213E-4]:1.855992932797E-2,((17[&rate=5.432417198148213E-4]:4.34297067318E-1,14[&rate=5.432417198148213E-4]:3.959409029343E-1)[&rate=5.432417198148213E-4]:3.511039086818E-1,(110[&rate=5.432417198148213E-4]:6.1946698269E-1,(117[&rate=5.432417198148213E-4]:6.19015598242E-1,105[&rate=5.432417198148213E-4]:5.888786119406E-1)[&rate=5.432417198148213E-4]:8.670562530238E-3)[&rate=5.432417198148213E-4]:1.220983768715E-1)[&rate=5.432417198148213E-4]:1.572830347335E-3)[&rate=5.432417198148213E-4]:3.520570484582E-1,(((148[&rate=5.432417198148213E-4]:3.075572544952E-1,143[&rate=5.432417198148213E-4]:3.048175284678E-1)[&rate=5.432417198148213E-4]:2.782402180209E-1,(((106[&rate=5.432417198148213E-4]:1.486575237746E-1,104[&rate=5.432417198148213E-4]:1.486575237746E-1)[&rate=5.432417198148213E-4]:2.072516035799E-2,(139[&rate=5.432417198148213E-4]:2.517608196686E-1,111[&rate=5.432417198148213E-4]:7.641835391524E-2)[&rate=5.432417198148213E-4]:1.094026863817E-1)[&rate=5.432417198148213E-4]:2.334362152396E-1,116[&rate=5.432417198148213E-4]:3.425449267694E-1)[&rate=5.432417198148213E-4]:2.04896381363E-1)[&rate=5.432417198148213E-4]:3.567050236602E-1,((((107[&rate=5.432417198148213E-4]:2.156240348299E-1,108[&rate=5.432417198148213E-4]:2.128843088025E-1)[&rate=5.432417198148213E-4]:3.008798866279E-1,((112[&rate=5.432417198148213E-4]:2.027034845746E-1,114[&rate=5.432417198148213E-4]:1.205117037527E-1)[&rate=5.432417198148213E-4]:2.584873766054E-1,109[&rate=5.432417198148213E-4]:4.584511351526E-1)[&rate=5.432417198148213E-4]:7.723086849684E-2)[&rate=5.432417198148213E-4]:1.81937820706E-1,(13[&rate=5.432417198148213E-4]:4.825687883669E-1,19[&rate=5.432417198148213E-4]:5.209249527505E-1)[&rate=5.432417198148213E-4]:2.37790762016E-1)[&rate=5.432417198148213E-4]:4.024330842949E-2,115[&rate=5.432417198148213E-4]:6.784110779905E-1)[&rate=5.432417198148213E-4]:2.257352538022E-1)[&rate=5.432417198148213E-4]:1.143365778072E-1)[&rate=5.432417198148213E-4]:1.899206456925E-1)[&rate=5.432417198148213E-4]:1.102868085502E-1)[&rate=5.432417198148213E-4]:4.389480265342E-1)[&rate=5.432417198148213E-4]:3.931150567028E-1)[&rate=5.432417198148213E-4]:1.419478619946E-1,(94[&rate=5.432417198148213E-4]:2.975812336928E-1,16[&rate=5.432417198148213E-4]:2.328429351067E0)[&rate=5.432417198148213E-4]:7.934045115791E-2)[&rate=5.432417198148213E-4]:2.823649980267E-2,147[&rate=5.432417198148213E-4]:4.078904250907E-1)[&rate=5.432417198148213E-4]:1.723909044776E-1,(((2[&rate=5.432417198148213E-4]:8.788194793205E-1,((31[&rate=5.432417198148213E-4]:8.985710235697E-1,((7[&rate=5.432417198148213E-4]:1.482600711038E-1,8[&rate=5.432417198148213E-4]:1.482600711038E-1)[&rate=5.432417198148213E-4]:4.730691878228E-1,26[&rate=5.432417198148213E-4]:7.281785739952E-1)[&rate=5.432417198148213E-4]:1.265568331361E-1)[&rate=5.432417198148213E-4]:7.921209662455E-3,(22[&rate=5.432417198148213E-4]:4.218662480277E-1,27[&rate=5.432417198148213E-4]:4.383046041921E-1)[&rate=5.432417198148213E-4]:4.298314646563E-1)[&rate=5.432417198148213E-4]:1.997245063625E-1)[&rate=5.432417198148213E-4]:1.459613206297E0,39[&rate=5.432417198148213E-4]:3.817068827885E-1)[&rate=5.432417198148213E-4]:1.353638485711E-1,146[&rate=5.432417198148213E-4]:6.372893105945E-1)[&rate=5.432417198148213E-4]:5.833549028362E-3)[&rate=5.432417198148213E-4]:1.227987991268E-1)[&rate=5.432417198148213E-4]:1.442858567546E-1,38[&rate=5.432417198148213E-4]:7.216829253403E-1)[&rate=5.432417198148213E-4]:3.980202451624E-1,((((127[&rate=5.432417198148213E-4]:2.605409143372E0,121[&rate=5.432417198148213E-4]:2.164313252961E0)[&rate=5.432417198148213E-4]:5.116897605749E-3,35[&rate=5.432417198148213E-4]:4.34027533065E-2)[&rate=5.432417198148213E-4]:3.284397168219E-3,36[&rate=5.432417198148213E-4]:9.326249294048E-2)[&rate=5.432417198148213E-4]:1.85057247443E-1,((45[&rate=5.432417198148213E-4]:6.21453462959E-1,(((43[&rate=5.432417198148213E-4]:3.657262769048E-1,(46[&rate=5.432417198148213E-4]:3.584618664234E-1,((42[&rate=5.432417198148213E-4]:8.076806412809E-2,48[&rate=5.432417198148213E-4]:1.190194302483E-1)[&rate=5.432417198148213E-4]:1.77332073003E-1,41[&rate=5.432417198148213E-4]:2.526356562568E-1)[&rate=5.432417198148213E-4]:5.118140142358E-2)[&rate=5.432417198148213E-4]:7.264410481398E-3)[&rate=5.432417198148213E-4]:1.214727146362E-1,(44[&rate=5.432417198148213E-4]:4.478556656115E-1,(51[&rate=5.432417198148213E-4]:3.571782310992E-1,(49[&rate=5.432417198148213E-4]:2.583920898036E-1,50[&rate=5.432417198148213E-4]:2.583920898036E-1)[&rate=5.432417198148213E-4]:9.332166042136E-2)[&rate=5.432417198148213E-4]:6.881951101504E-2)[&rate=5.432417198148213E-4]:3.387884505532E-2)[&rate=5.432417198148213E-4]:5.506069924542E-2,47[&rate=5.432417198148213E-4]:5.422596907865E-1)[&rate=5.432417198148213E-4]:8.739049348389E-2)[&rate=5.432417198148213E-4]:2.267068438844E-1,(((69[&rate=5.432417198148213E-4]:6.203518855881E-1,118[&rate=5.432417198148213E-4]:6.093929814784E-1)[&rate=5.432417198148213E-4]:9.517398497154E-2,((132[&rate=5.432417198148213E-4]:1.615730679962E-1,129[&rate=5.432417198148213E-4]:1.588333419689E-1)[&rate=5.432417198148213E-4]:1.800186735022E-1,(130[&rate=5.432417198148213E-4]:8.951665531299E-2,131[&rate=5.432417198148213E-4]:9.225638134034E-2)[&rate=5.432417198148213E-4]:2.493353601581E-1)[&rate=5.432417198148213E-4]:2.28728649609E-1)[&rate=5.432417198148213E-4]:6.69373122872E-1,(128[&rate=5.432417198148213E-4]:1.205337386759E0,(((64[&rate=5.432417198148213E-4]:3.533787939586E-1,60[&rate=5.432417198148213E-4]:2.026938624519E-1)[&rate=5.432417198148213E-4]:3.39330372095E-2,(62[&rate=5.432417198148213E-4]:4.146404702648E-1,65[&rate=5.432417198148213E-4]:2.22859648347E-1)[&rate=5.432417198148213E-4]:1.376725131434E-2)[&rate=5.432417198148213E-4]:2.489104968139E-1,(61[&rate=5.432417198148213E-4]:1.716283934449E-1,63[&rate=5.432417198148213E-4]:1.305325030339E-1)[&rate=5.432417198148213E-4]:5.056898249481E-1)[&rate=5.432417198148213E-4]:6.677451957638E-1)[&rate=5.432417198148213E-4]:2.887667516516E-2)[&rate=5.432417198148213E-4]:3.873424572101E-1)[&rate=5.432417198148213E-4]:1.389550020706E-1)[&rate=5.432417198148213E-4]:2.855933260695E-1)[&rate=5.432417198148213E-4]:3.940232838918E-1)[&rate=5.432417198148213E-4]:6.008873094572E-2)[&rate=5.432417198148213E-4]:4.896419962244E-2);
tree STATE_73210000 [&joint=-20992.056003315316,lnP=-20992.056003315316] = [&R] ((((((((2[&rate=6.217841007408629E-4]:8.415013999969E-1,(((7[&rate=6.217841007408629E-4]:1.477143026968E-1,8[&rate=6.217841007408629E-4]:1.477143026968E-1)[&rate=6.217841007408629E-4]:2.484118574138E-1,26[&rate=6.217841007408629E-4]:5.029754751791E-1)[&rate=6.217841007408629E-4]:2.340356822164E-1,((22[&rate=6.217841007408629E-4]:2.905438821732E-1,27[&rate=6.217841007408629E-4]:3.069822383376E-1)[&rate=6.217841007408629E-4]:4.229626904226E-1,31[&rate=6.217841007408629E-4]:7.683010931439E-1)[&rate=6.217841007408629E-4]:1.254568069008E-2)[&rate=6.217841007408629E-4]:2.880518864371E-1)[&rate=6.217841007408629E-4]:1.887811615869E0,(((146[&rate=6.217841007408629E-4]:5.093566671044E-1,16[&rate=6.217841007408629E-4]:2.474631013987E0)[&rate=6.217841007408629E-4]:6.731102843798E-2,((97[&rate=6.217841007408629E-4]:2.387675605366E-1,(101[&rate=6.217841007408629E-4]:8.362496099094E-1,(((3[&rate=6.217841007408629E-4]:7.43477174104E-1,((6[&rate=6.217841007408629E-4]:5.754862073374E-1,(15[&rate=6.217841007408629E-4]:4.75080509183E-1,10[&rate=6.217841007408629E-4]:4.367243447995E-1)[&rate=6.217841007408629E-4]:1.552002187022E-1)[&rate=6.217841007408629E-4]:3.824373618671E-2,18[&rate=6.217841007408629E-4]:6.767436421542E-1)[&rate=6.217841007408629E-4]:1.818020251004E-1)[&rate=6.217841007408629E-4]:2.649646732497E-1,((88[&rate=6.217841007408629E-4]:1.863924939967E-1,89[&rate=6.217841007408629E-4]:2.000911241337E-1)[&rate=6.217841007408629E-4]:5.312897719869E-1,((92[&rate=6.217841007408629E-4]:1.433220086546E-1,(91[&rate=6.217841007408629E-4]:1.114554062119E-1,90[&rate=6.217841007408629E-4]:1.114554062119E-1)[&rate=6.217841007408629E-4]:3.186660244267E-2)[&rate=6.217841007408629E-4]:7.052869766888E-2,(((86[&rate=6.217841007408629E-4]:1.589164478633E-1,(85[&rate=6.217841007408629E-4]:1.280485486837E-1,(93[&rate=6.217841007408629E-4]:1.373832049575E-1,84[&rate=6.217841007408629E-4]:1.236845748205E-1)[&rate=6.217841007408629E-4]:4.363973863171E-3)[&rate=6.217841007408629E-4]:3.086789917964E-2)[&rate=6.217841007408629E-4]:1.112804489438E-3,83[&rate=6.217841007408629E-4]:1.600292523528E-1)[&rate=6.217841007408629E-4]:2.988992778186E-2,87[&rate=6.217841007408629E-4]:1.899191801346E-1)[&rate=6.217841007408629E-4]:1.023289605184E-2)[&rate=6.217841007408629E-4]:5.175301897971E-1)[&rate=6.217841007408629E-4]:8.304856087673E-1)[&rate=6.217841007408629E-4]:3.898508971739E-1,((((((21[&rate=6.217841007408629E-4]:7.986962116401E-1,28[&rate=6.217841007408629E-4]:8.233537458865E-1)[&rate=6.217841007408629E-4]:3.54004631128E-2,1[&rate=6.217841007408629E-4]:7.245283913638E-2)[&rate=6.217841007408629E-4]:6.730696100388E-2,24[&rate=6.217841007408629E-4]:9.205817179485E-1)[&rate=6.217841007408629E-4]:3.523611266389E-1,102[&rate=6.217841007408629E-4]:1.112990089711E-1)[&rate=6.217841007408629E-4]:4.439170825432E-2,((23[&rate=6.217841007408629E-4]:6.009775222629E-1,(25[&rate=6.217841007408629E-4]:3.981334579448E-1,20[&rate=6.217841007408629E-4]:3.789553757531E-1)[&rate=6.217841007408629E-4]:2.138029684277E-1)[&rate=6.217841007408629E-4]:3.651764774119E-2,(11[&rate=6.217841007408629E-4]:5.415295213122E-1,140[&rate=6.217841007408629E-4]:5.223514391204E-1)[&rate=6.217841007408629E-4]:1.103414184267E-2)[&rate=6.217841007408629E-4]:6.68880478728E-1)[&rate=6.217841007408629E-4]:9.91052414869E-2,((142[&rate=6.217841007408629E-4]:7.352667770115E-1,(144[&rate=6.217841007408629E-4]:5.858222368374E-1,(141[&rate=6.217841007408629E-4]:3.57362547099E-1,145[&rate=6.217841007408629E-4]:3.601022731266E-1)[&rate=6.217841007408629E-4]:2.311994157658E-1)[&rate=6.217841007408629E-4]:1.439650881191E-1)[&rate=6.217841007408629E-4]:7.303149296071E-1,(((((9[&rate=6.217841007408629E-4]:3.970885967091E-1,117[&rate=6.217841007408629E-4]:4.080475008187E-1)[&rate=6.217841007408629E-4]:1.389419631055E-1,((4[&rate=6.217841007408629E-4]:3.306396648422E-1,30[&rate=6.217841007408629E-4]:5.032424045682E-1)[&rate=6.217841007408629E-4]:1.518946388256E-1,(17[&rate=6.217841007408629E-4]:3.626200452368E-1,14[&rate=6.217841007408629E-4]:3.242638808531E-1)[&rate=6.217841007408629E-4]:2.158046693899E-1)[&rate=6.217841007408629E-4]:4.181187653628E-3)[&rate=6.217841007408629E-4]:1.448143220247E-2,113[&rate=6.217841007408629E-4]:5.587311700991E-1)[&rate=6.217841007408629E-4]:2.398103536948E-1,(105[&rate=6.217841007408629E-4]:3.452448249645E-1,110[&rate=6.217841007408629E-4]:3.671626331836E-1)[&rate=6.217841007408629E-4]:4.258994385555E-1)[&rate=6.217841007408629E-4]:3.320516612956E-1,(((148[&rate=6.217841007408629E-4]:3.462230340056E-1,143[&rate=6.217841007408629E-4]:3.434833079783E-1)[&rate=6.217841007408629E-4]:3.786798273821E-1,((104[&rate=6.217841007408629E-4]:3.539802883576E-1,((106[&rate=6.217841007408629E-4]:8.150125472655E-2,111[&rate=6.217841007408629E-4]:9.793961089093E-2)[&rate=6.217841007408629E-4]:2.586699426557E-1,139[&rate=6.217841007408629E-4]:5.319520193E-1)[&rate=6.217841007408629E-4]:1.380909097534E-2)[&rate=6.217841007408629E-4]:1.041319147332E-1,116[&rate=6.217841007408629E-4]:3.978382304881E-1)[&rate=6.217841007408629E-4]:2.88708466516E-1)[&rate=6.217841007408629E-4]:1.390186434623E-1,((((((112[&rate=6.217841007408629E-4]:3.145827508778E-1,114[&rate=6.217841007408629E-4]:2.323909700559E-1)[&rate=6.217841007408629E-4]:1.265708423726E-1,107[&rate=6.217841007408629E-4]:4.192357850313E-1)[&rate=6.217841007408629E-4]:3.467355147416E-3,109[&rate=6.217841007408629E-4]:4.418812223704E-1)[&rate=6.217841007408629E-4]:9.941266970705E-2,108[&rate=6.217841007408629E-4]:5.193760838584E-1)[&rate=6.217841007408629E-4]:1.773960530568E-1,(13[&rate=6.217841007408629E-4]:3.712042027707E-1,19[&rate=6.217841007408629E-4]:4.095603671544E-1)[&rate=6.217841007408629E-4]:3.502254683909E-1)[&rate=6.217841007408629E-4]:8.318471712556E-3,115[&rate=6.217841007408629E-4]:6.475563620523E-1)[&rate=6.217841007408629E-4]:1.780089784141E-1)[&rate=6.217841007408629E-4]:2.228360638012E-1)[&rate=6.217841007408629E-4]:1.623857818028E-1)[&rate=6.217841007408629E-4]:3.57895945595E-2)[&rate=6.217841007408629E-4]:1.462365118427E-1)[&rate=6.217841007408629E-4]:4.406965914094E-1)[&rate=6.217841007408629E-4]:4.467203609872E-1)[&rate=6.217841007408629E-4]:1.407005369623E-1,39[&rate=6.217841007408629E-4]:4.505063488651E-1)[&rate=6.217841007408629E-4]:5.942767442304E-3)[&rate=6.217841007408629E-4]:1.35105837167E-2,(147[&rate=6.217841007408629E-4]:5.045449180444E-1,(((99[&rate=6.217841007408629E-4]:4.318355411668E-1,96[&rate=6.217841007408629E-4]:3.963164154839E-1)[&rate=6.217841007408629E-4]:3.647312817153E-2,(98[&rate=6.217841007408629E-4]:4.225088701188E-1,(95[&rate=6.217841007408629E-4]:3.19075779615E-1,100[&rate=6.217841007408629E-4]:2.343763260629E-1)[&rate=6.217841007408629E-4]:1.143620522526E-1)[&rate=6.217841007408629E-4]:2.394187572227E-2)[&rate=6.217841007408629E-4]:9.9340394372E-2,(94[&rate=6.217841007408629E-4]:3.889360112701E-1,40[&rate=6.217841007408629E-4]:3.342912025271E-1)[&rate=6.217841007408629E-4]:8.308463713971E-2)[&rate=6.217841007408629E-4]:2.97920291973E-2)[&rate=6.217841007408629E-4]:2.279183116005E-2)[&rate=6.217841007408629E-4]:3.02627513012E-1)[&rate=6.217841007408629E-4]:1.424766567127E-1,38[&rate=6.217841007408629E-4]:8.467578588199E-1)[&rate=6.217841007408629E-4]:4.46857669633E-1,((((35[&rate=6.217841007408629E-4]:4.604666219991E-2,36[&rate=6.217841007408629E-4]:9.262200466567E-2)[&rate=6.217841007408629E-4]:1.968662352057E-2,127[&rate=6.217841007408629E-4]:2.632856573392E0)[&rate=6.217841007408629E-4]:1.954878832322E-1,121[&rate=6.217841007408629E-4]:2.387248566213E0)[&rate=6.217841007408629E-4]:3.191786388512E-3,((45[&rate=6.217841007408629E-4]:4.980573833557E-1,((((43[&rate=6.217841007408629E-4]:2.71404155713E-1,((48[&rate=6.217841007408629E-4]:8.955375599091E-2,41[&rate=6.217841007408629E-4]:4.583790899644E-2)[&rate=6.217841007408629E-4]:8.422809171379E-2,42[&rate=6.217841007408629E-4]:1.355304815845E-1)[&rate=6.217841007408629E-4]:8.669334625982E-2)[&rate=6.217841007408629E-4]:1.245489445738E-1,46[&rate=6.217841007408629E-4]:3.959531002869E-1)[&rate=6.217841007408629E-4]:1.903444814843E-2,(49[&rate=6.217841007408629E-4]:3.512408483603E-1,50[&rate=6.217841007408629E-4]:3.512408483603E-1)[&rate=6.217841007408629E-4]:3.095981482929E-2)[&rate=6.217841007408629E-4]:4.281814068265E-2,(51[&rate=6.217841007408629E-4]:2.92690458334E-1,(44[&rate=6.217841007408629E-4]:2.872553440057E-2,47[&rate=6.217841007408629E-4]:3.419001527483E-2)[&rate=6.217841007408629E-4]:2.858228474307E-1)[&rate=6.217841007408629E-4]:1.377928264125E-1)[&rate=6.217841007408629E-4]:4.844841554908E-2)[&rate=6.217841007408629E-4]:3.067194391278E-1,(((((62[&rate=6.217841007408629E-4]:3.760899460641E-1,60[&rate=6.217841007408629E-4]:1.843091241463E-1)[&rate=6.217841007408629E-4]:1.307730357214E-1,(65[&rate=6.217841007408629E-4]:2.335509760808E-1,64[&rate=6.217841007408629E-4]:3.842359075875E-1)[&rate=6.217841007408629E-4]:8.153118378694E-2)[&rate=6.217841007408629E-4]:3.981443799088E-1,(61[&rate=6.217841007408629E-4]:1.622052929347E-1,63[&rate=6.217841007408629E-4]:1.211094025237E-1)[&rate=6.217841007408629E-4]:7.428020687595E-1)[&rate=6.217841007408629E-4]:3.913602396679E-1,128[&rate=6.217841007408629E-4]:1.156641573965E0)[&rate=6.217841007408629E-4]:1.498004390297E-3,((69[&rate=6.217841007408629E-4]:8.554174828751E-1,(129[&rate=6.217841007408629E-4]:2.362445000677E-1,((130[&rate=6.217841007408629E-4]:1.363448070116E-1,131[&rate=6.217841007408629E-4]:1.39084533039E-1)[&rate=6.217841007408629E-4]:4.70125219638E-2,132[&rate=6.217841007408629E-4]:1.860970550028E-1)[&rate=6.217841007408629E-4]:5.288717109231E-2)[&rate=6.217841007408629E-4]:4.712277773278E-1)[&rate=6.217841007408629E-4]:3.380198206649E-2,118[&rate=6.217841007408629E-4]:8.782605608319E-1)[&rate=6.217841007408629E-4]:4.196050449205E-1)[&rate=6.217841007408629E-4]:4.200334564196E-1)[&rate=6.217841007408629E-4]:2.150070438542E-1)[&rate=6.217841007408629E-4]:4.268371265962E-1)[&rate=6.217841007408629E-4]:7.802899214621E-2,((67[&rate=6.217841007408629E-4]:1.442829700429E-1,((123[&rate=6.217841007408629E-4]:1.877555381343E-2,124[&rate=6.217841007408629E-4]:1.60433133763E-2)[&rate=6.217841007408629E-4]:1.541173906249E-1,122[&rate=6.217841007408629E-4]:1.728929444383E-1)[&rate=6.217841007408629E-4]:4.726625759453E-1)[&rate=6.217841007408629E-4]:2.564255216534E-1,(66[&rate=6.217841007408629E-4]:2.637704500231E-1,((((138[&rate=6.217841007408629E-4]:3.012453349188E-1,136[&rate=6.217841007408629E-4]:1.697384856036E-1)[&rate=6.217841007408629E-4]:4.426952690943E-1,135[&rate=6.217841007408629E-4]:5.439406040131E-1)[&rate=6.217841007408629E-4]:2.78005640614E-1,119[&rate=6.217841007408629E-4]:1.169891450107E0)[&rate=6.217841007408629E-4]:2.355636536806E-1,(126[&rate=6.217841007408629E-4]:4.836611769943E-1,120[&rate=6.217841007408629E-4]:1.173473288679E0)[&rate=6.217841007408629E-4]:1.360914041491E-1)[&rate=6.217841007408629E-4]:8.911920585646E-1)[&rate=6.217841007408629E-4]:1.369380416733E-1)[&rate=6.217841007408629E-4]:3.685705823873E-1)[&rate=6.217841007408629E-4]:6.898305356778E-2,(((59[&rate=6.217841007408629E-4]:3.699705997856E-1,(((54[&rate=6.217841007408629E-4]:2.539547883202E-1,58[&rate=6.217841007408629E-4]:3.113318375005E-1)[&rate=6.217841007408629E-4]:5.635726048142E-2,37[&rate=6.217841007408629E-4]:3.868147810421E-1)[&rate=6.217841007408629E-4]:4.350181043385E-3,(57[&rate=6.217841007408629E-4]:3.451730871859E-1,(55[&rate=6.217841007408629E-4]:2.084391852636E-1,56[&rate=6.217841007408629E-4]:2.084391852636E-1)[&rate=6.217841007408629E-4]:1.258049401736E-1)[&rate=6.217841007408629E-4]:1.047274921643E-2)[&rate=6.217841007408629E-4]:1.705700382032E-2)[&rate=6.217841007408629E-4]:2.555115606794E-1,68[&rate=6.217841007408629E-4]:5.763018325961E-1)[&rate=6.217841007408629E-4]:3.765197414897E-1,((((133[&rate=6.217841007408629E-4]:6.360615088562E-1,(134[&rate=6.217841007408629E-4]:5.104064267724E-2,137[&rate=6.217841007408629E-4]:1.222735193894E-1)[&rate=6.217841007408629E-4]:5.548838798778E-1)[&rate=6.217841007408629E-4]:7.330830922427E-1,(52[&rate=6.217841007408629E-4]:5.297276034189E-1,(103[&rate=6.217841007408629E-4]:6.872095380724E-1,(29[&rate=6.217841007408629E-4]:3.097669365603E-1,(5[&rate=6.217841007408629E-4]:3.315142669358E-2,12[&rate=6.217841007408629E-4]:7.150759107704E-2)[&rate=6.217841007408629E-4]:1.314100304147E-1)[&rate=6.217841007408629E-4]:6.10319313841E-1)[&rate=6.217841007408629E-4]:1.506811799907E0)[&rate=6.217841007408629E-4]:6.553422202315E-2)[&rate=6.217841007408629E-4]:1.635816316241E-1,(53[&rate=6.217841007408629E-4]:5.404216476183E-1,((((81[&rate=6.217841007408629E-4]:3.187673552975E-2,80[&rate=6.217841007408629E-4]:3.187673552975E-2)[&rate=6.217841007408629E-4]:2.068272497089E-1,71[&rate=6.217841007408629E-4]:2.195259030469E-1)[&rate=6.217841007408629E-4]:7.600423842424E-2,(((72[&rate=6.217841007408629E-4]:1.020217590995E-1,78[&rate=6.217841007408629E-4]:1.239395673188E-1)[&rate=6.217841007408629E-4]:1.401148362875E-1,(82[&rate=6.217841007408629E-4]:1.98604757409E-1,79[&rate=6.217841007408629E-4]:1.903855793269E-1)[&rate=6.217841007408629E-4]:7.366882427948E-2)[&rate=6.217841007408629E-4]:1.892693007595E-2,(73[&rate=6.217841007408629E-4]:2.623512591513E-1,77[&rate=6.217841007408629E-4]:2.568718070966E-1)[&rate=6.217841007408629E-4]:6.172596494182E-2)[&rate=6.217841007408629E-4]:3.994606806283E-2)[&rate=6.217841007408629E-4]:5.371826285884E-1,((76[&rate=6.217841007408629E-4]:2.475213264653E-1,75[&rate=6.217841007408629E-4]:2.475213264653E-1)[&rate=6.217841007408629E-4]:1.832825822838E-1,(74[&rate=6.217841007408629E-4]:4.15737440829E-1,70[&rate=6.217841007408629E-4]:3.773812764456E-1)[&rate=6.217841007408629E-4]:1.506646792013E-2)[&rate=6.217841007408629E-4]:4.704020119952E-1)[&rate=6.217841007408629E-4]:3.85678785486E-1)[&rate=6.217841007408629E-4]:2.102250881365E-1)[&rate=6.217841007408629E-4]:2.029763085273E-1,125[&rate=6.217841007408629E-4]:7.432405306208E-1)[&rate=6.217841007408629E-4]:3.762477101317E-1)[&rate=6.217841007408629E-4]:4.331611913379E-1)[&rate=6.217841007408629E-4]:6.271844096696E-2,(32[&rate=6.217841007408629E-4]:1.023837807503E-2,34[&rate=6.217841007408629E-4]:3.215618629411E-2)[&rate=6.217841007408629E-4]:5.810683694173E-3)[&rate=6.217841007408629E-4]:4.528849335347E-2,33[&rate=6.217841007408629E-4]:6.681700717738E-2);
