## Supplementary File S2 for "Epidemiological and genomic investigation of chikungunya virus in Rio de Janeiro state, Brazil, between 2015 and 2018": CHIKV_ECSA_2015-2018_HKY+G4_strict_skygridMonthly_v1.10.4.combined.trees.txt (part 107 of 131)

#NEXUS
tree STATE_73220000 [&joint=-20979.318412042092,lnP=-20979.318412042092] = [&R] ((32[&rate=5.883952075883463E-4]:1.180850105298E-4,(34[&rate=5.883952075883463E-4]:1.425567700413E-2,((((57[&rate=5.883952075883463E-4]:4.229171588235E-1,((58[&rate=5.883952075883463E-4]:3.610411382472E-1,((59[&rate=5.883952075883463E-4]:2.925382669654E-1,37[&rate=5.883952075883463E-4]:3.307896330856E-1)[&rate=5.883952075883463E-4]:4.92122452943E-2,54[&rate=5.883952075883463E-4]:3.034991461395E-1)[&rate=5.883952075883463E-4]:1.649429274027E-4)[&rate=5.883952075883463E-4]:7.276087800909E-2,(55[&rate=5.883952075883463E-4]:2.769074994913E-1,56[&rate=5.883952075883463E-4]:2.769074994913E-1)[&rate=5.883952075883463E-4]:1.295721123933E-1)[&rate=5.883952075883463E-4]:5.508585190206E-3)[&rate=5.883952075883463E-4]:3.86009235103E-1,68[&rate=5.883952075883463E-4]:7.570138256204E-1)[&rate=5.883952075883463E-4]:5.658531491192E-1,(((52[&rate=5.883952075883463E-4]:6.121225593652E-1,((103[&rate=5.883952075883463E-4]:4.373544021511E-1,(29[&rate=5.883952075883463E-4]:5.207128188158E-1,(5[&rate=5.883952075883463E-4]:1.978064517062E-1,12[&rate=5.883952075883463E-4]:2.361626160896E-1)[&rate=5.883952075883463E-4]:1.777008876576E-1)[&rate=5.883952075883463E-4]:1.495182956641E-1)[&rate=5.883952075883463E-4]:1.825799137584E0,((134[&rate=5.883952075883463E-4]:6.835871103244E-1,137[&rate=5.883952075883463E-4]:7.548199870366E-1)[&rate=5.883952075883463E-4]:9.473933960058E-3,133[&rate=5.883952075883463E-4]:7.231980305856E-1)[&rate=5.883952075883463E-4]:6.495445502456E-1)[&rate=5.883952075883463E-4]:1.326275419079E-2)[&rate=5.883952075883463E-4]:1.819130165885E-2,((((81[&rate=5.883952075883463E-4]:1.016610859863E-1,80[&rate=5.883952075883463E-4]:1.016610859863E-1)[&rate=5.883952075883463E-4]:4.394976932535E-1,(((71[&rate=5.883952075883463E-4]:1.802013920336E-1,73[&rate=5.883952075883463E-4]:2.486945427184E-1)[&rate=5.883952075883463E-4]:2.289653171801E-2,77[&rate=5.883952075883463E-4]:2.661116223817E-1)[&rate=5.883952075883463E-4]:2.779962226357E-1,(79[&rate=5.883952075883463E-4]:3.436553960068E-1,((82[&rate=5.883952075883463E-4]:2.25740866352E-1,72[&rate=5.883952075883463E-4]:1.956038800506E-1)[&rate=5.883952075883463E-4]:1.619579244194E-4,78[&rate=5.883952075883463E-4]:2.176836461943E-1)[&rate=5.883952075883463E-4]:1.259717498125E-1)[&rate=5.883952075883463E-4]:1.648360106545E-1)[&rate=5.883952075883463E-4]:4.088655066074E-2)[&rate=5.883952075883463E-4]:2.621362637781E-1,(((70[&rate=5.883952075883463E-4]:2.34600780334E-1,74[&rate=5.883952075883463E-4]:2.729569447175E-1)[&rate=5.883952075883463E-4]:5.356765949771E-2,76[&rate=5.883952075883463E-4]:3.265246042152E-1)[&rate=5.883952075883463E-4]:9.015404560559E-2,75[&rate=5.883952075883463E-4]:4.166786498208E-1)[&rate=5.883952075883463E-4]:4.359314616902E-1)[&rate=5.883952075883463E-4]:4.911356271043E-1,53[&rate=5.883952075883463E-4]:5.972826800032E-1)[&rate=5.883952075883463E-4]:2.483445970944E-2)[&rate=5.883952075883463E-4]:5.654928134318E-1,125[&rate=5.883952075883463E-4]:9.772274394832E-1)[&rate=5.883952075883463E-4]:5.123062019231E-1)[&rate=5.883952075883463E-4]:7.06700345748E-2,(((((((138[&rate=5.883952075883463E-4]:4.428457086208E-1,136[&rate=5.883952075883463E-4]:3.113388593056E-1)[&rate=5.883952075883463E-4]:3.201003651879E-1,135[&rate=5.883952075883463E-4]:5.629460738086E-1)[&rate=5.883952075883463E-4]:3.39778027698E-1,119[&rate=5.883952075883463E-4]:1.250669306986E0)[&rate=5.883952075883463E-4]:9.709943840407E-1,120[&rate=5.883952075883463E-4]:2.125773280068E0)[&rate=5.883952075883463E-4]:7.978605881373E-2,(66[&rate=5.883952075883463E-4]:2.197224358875E-1,126[&rate=5.883952075883463E-4]:1.466896625572E0)[&rate=5.883952075883463E-4]:4.885060162424E-2)[&rate=5.883952075883463E-4]:4.335031937498E-2,(67[&rate=5.883952075883463E-4]:2.66799902394E-1,((124[&rate=5.883952075883463E-4]:1.995219371403E-1,123[&rate=5.883952075883463E-4]:2.022541775774E-1)[&rate=5.883952075883463E-4]:1.113546937904E-1,122[&rate=5.883952075883463E-4]:3.136088713678E-1)[&rate=5.883952075883463E-4]:4.544635813668E-1)[&rate=5.883952075883463E-4]:4.512345449276E-2)[&rate=5.883952075883463E-4]:3.95437107757E-1,((((((99[&rate=5.883952075883463E-4]:4.314339527204E-1,98[&rate=5.883952075883463E-4]:4.095760292231E-1)[&rate=5.883952075883463E-4]:1.249408199715E-1,(((95[&rate=5.883952075883463E-4]:2.525254842241E-1,100[&rate=5.883952075883463E-4]:1.67826030672E-1)[&rate=5.883952075883463E-4]:2.353501500058E-1,(97[&rate=5.883952075883463E-4]:2.579401520083E-1,96[&rate=5.883952075883463E-4]:4.437325017351E-1)[&rate=5.883952075883463E-4]:1.955296856036E-2)[&rate=5.883952075883463E-4]:8.924300991995E-3,(101[&rate=5.883952075883463E-4]:6.747276857683E-1,(((((88[&rate=5.883952075883463E-4]:6.424542565147E-2,89[&rate=5.883952075883463E-4]:7.794405578849E-2)[&rate=5.883952075883463E-4]:1.707244242921E-1,((((83[&rate=5.883952075883463E-4]:8.648974008596E-2,((84[&rate=5.883952075883463E-4]:8.262072902356E-2,85[&rate=5.883952075883463E-4]:8.262072902356E-2)[&rate=5.883952075883463E-4]:2.065680975435E-3,86[&rate=5.883952075883463E-4]:8.468640999899E-2)[&rate=5.883952075883463E-4]:1.803330086966E-3)[&rate=5.883952075883463E-4]:5.076416821355E-2,93[&rate=5.883952075883463E-4]:1.509525384365E-1)[&rate=5.883952075883463E-4]:3.301933889795E-2,(92[&rate=5.883952075883463E-4]:1.455380723882E-1,(91[&rate=5.883952075883463E-4]:1.102112498161E-1,90[&rate=5.883952075883463E-4]:1.102112498161E-1)[&rate=5.883952075883463E-4]:3.532682257209E-2)[&rate=5.883952075883463E-4]:3.843380494624E-2)[&rate=5.883952075883463E-4]:2.047985451245E-3,87[&rate=5.883952075883463E-4]:1.723212326487E-1)[&rate=5.883952075883463E-4]:6.26486172949E-2)[&rate=5.883952075883463E-4]:8.349207547853E-1,3[&rate=5.883952075883463E-4]:5.301645773317E-1)[&rate=5.883952075883463E-4]:2.881826498534E-1,((18[&rate=5.883952075883463E-4]:7.357863052495E-1,6[&rate=5.883952075883463E-4]:6.727726066194E-1)[&rate=5.883952075883463E-4]:5.196062777097E-2,(15[&rate=5.883952075883463E-4]:5.322071362532E-1,10[&rate=5.883952075883463E-4]:4.938509718697E-1)[&rate=5.883952075883463E-4]:2.47320618685E-1)[&rate=5.883952075883463E-4]:1.456687873153E-1)[&rate=5.883952075883463E-4]:4.223082227708E-1,(((((105[&rate=5.883952075883463E-4]:6.480132756557E-1,110[&rate=5.883952075883463E-4]:6.699310838748E-1)[&rate=5.883952075883463E-4]:2.124941979956E-1,((17[&rate=5.883952075883463E-4]:4.299340406081E-1,14[&rate=5.883952075883463E-4]:3.915778762244E-1)[&rate=5.883952075883463E-4]:2.920781979677E-1,((113[&rate=5.883952075883463E-4]:6.622439003556E-1,117[&rate=5.883952075883463E-4]:6.649836263832E-1)[&rate=5.883952075883463E-4]:1.905425299449E-2,((4[&rate=5.883952075883463E-4]:1.613541039232E-1,30[&rate=5.883952075883463E-4]:3.339568436492E-1)[&rate=5.883952075883463E-4]:3.559301459697E-1,9[&rate=5.883952075883463E-4]:5.665993183861E-1)[&rate=5.883952075883463E-4]:1.064796568819E-1)[&rate=5.883952075883463E-4]:2.357920842003E-3)[&rate=5.883952075883463E-4]:2.04248659733E-1)[&rate=5.883952075883463E-4]:2.707216619172E-1,((116[&rate=5.883952075883463E-4]:6.343677789749E-1,(((106[&rate=5.883952075883463E-4]:2.658634867001E-1,(111[&rate=5.883952075883463E-4]:1.85338470514E-1,139[&rate=5.883952075883463E-4]:3.606809362674E-1)[&rate=5.883952075883463E-4]:9.696337235045E-2)[&rate=5.883952075883463E-4]:8.115503161668E-2,104[&rate=5.883952075883463E-4]:3.470185183168E-1)[&rate=5.883952075883463E-4]:2.752043910015E-1,(148[&rate=5.883952075883463E-4]:3.429720416252E-1,143[&rate=5.883952075883463E-4]:3.402323155978E-1)[&rate=5.883952075883463E-4]:2.573330594741E-1)[&rate=5.883952075883463E-4]:7.241884225933E-2)[&rate=5.883952075883463E-4]:3.061612338632E-2,((13[&rate=5.883952075883463E-4]:3.449470962492E-1,19[&rate=5.883952075883463E-4]:3.833032606329E-1)[&rate=5.883952075883463E-4]:3.297688617787E-1,(((107[&rate=5.883952075883463E-4]:3.313736023462E-1,108[&rate=5.883952075883463E-4]:3.286338763188E-1)[&rate=5.883952075883463E-4]:6.099154992257E-2,(109[&rate=5.883952075883463E-4]:3.557436764788E-1,(112[&rate=5.883952075883463E-4]:3.189155313689E-1,114[&rate=5.883952075883463E-4]:2.36723750547E-1)[&rate=5.883952075883463E-4]:3.956787113726E-2)[&rate=5.883952075883463E-4]:5.579955798172E-2)[&rate=5.883952075883463E-4]:2.086045667386E-1,115[&rate=5.883952075883463E-4]:5.406957464046E-1)[&rate=5.883952075883463E-4]:5.182843080148E-2)[&rate=5.883952075883463E-4]:7.245972515514E-2)[&rate=5.883952075883463E-4]:4.114507126592E-1)[&rate=5.883952075883463E-4]:6.413585667418E-2,(142[&rate=5.883952075883463E-4]:5.087261773324E-1,(144[&rate=5.883952075883463E-4]:3.08201018044E-1,(145[&rate=5.883952075883463E-4]:2.63550508809E-1,141[&rate=5.883952075883463E-4]:2.608107827814E-1)[&rate=5.883952075883463E-4]:5.012996129001E-2)[&rate=5.883952075883463E-4]:1.950457072335E-1)[&rate=5.883952075883463E-4]:8.866388149103E-1)[&rate=5.883952075883463E-4]:2.978910326058E-2,(((23[&rate=5.883952075883463E-4]:6.079941530587E-1,(25[&rate=5.883952075883463E-4]:3.897289193135E-1,20[&rate=5.883952075883463E-4]:3.705508371218E-1)[&rate=5.883952075883463E-4]:2.292241378548E-1)[&rate=5.883952075883463E-4]:1.051613205184E-1,(11[&rate=5.883952075883463E-4]:3.658352532939E-1,140[&rate=5.883952075883463E-4]:3.466571711022E-1)[&rate=5.883952075883463E-4]:2.62388713434E-1)[&rate=5.883952075883463E-4]:5.675902772194E-1,(102[&rate=5.883952075883463E-4]:7.373748870325E-2,(((21[&rate=5.883952075883463E-4]:7.640512330608E-1,28[&rate=5.883952075883463E-4]:7.887087673072E-1)[&rate=5.883952075883463E-4]:7.057815231893E-2,1[&rate=5.883952075883463E-4]:7.298554976322E-2)[&rate=5.883952075883463E-4]:1.454837689043E-1,24[&rate=5.883952075883463E-4]:9.992912364757E-1)[&rate=5.883952075883463E-4]:2.360900878439E-1)[&rate=5.883952075883463E-4]:5.632333058657E-2)[&rate=5.883952075883463E-4]:4.85179337477E-2)[&rate=5.883952075883463E-4]:6.481642294582E-2)[&rate=5.883952075883463E-4]:4.368119618399E-1)[&rate=5.883952075883463E-4]:6.558921461523E-1)[&rate=5.883952075883463E-4]:4.864587572146E-2)[&rate=5.883952075883463E-4]:9.071725145533E-3,((94[&rate=5.883952075883463E-4]:4.303519543876E-1,40[&rate=5.883952075883463E-4]:3.757071456446E-1)[&rate=5.883952075883463E-4]:1.920172882302E-2,(((16[&rate=5.883952075883463E-4]:2.419060920269E0,(2[&rate=5.883952075883463E-4]:1.202866348566E0,((31[&rate=5.883952075883463E-4]:8.326012526768E-1,((7[&rate=5.883952075883463E-4]:3.135729110931E-1,8[&rate=5.883952075883463E-4]:3.135729110931E-1)[&rate=5.883952075883463E-4]:1.500577327667E-1,26[&rate=5.883952075883463E-4]:5.704799589283E-1)[&rate=5.883952075883463E-4]:2.1828567731E-1)[&rate=5.883952075883463E-4]:3.448689871366E-3,(22[&rate=5.883952075883463E-4]:4.845615549186E-1,27[&rate=5.883952075883463E-4]:5.009999110829E-1)[&rate=5.883952075883463E-4]:2.966938670815E-1)[&rate=5.883952075883463E-4]:5.942136662915E-1)[&rate=5.883952075883463E-4]:1.087427448416E0)[&rate=5.883952075883463E-4]:5.51114916131E-2,147[&rate=5.883952075883463E-4]:4.460565349453E-1)[&rate=5.883952075883463E-4]:5.030364266271E-3,39[&rate=5.883952075883463E-4]:3.937098500312E-1)[&rate=5.883952075883463E-4]:1.199024436414E-3)[&rate=5.883952075883463E-4]:2.026439932618E-2)[&rate=5.883952075883463E-4]:7.745958112369E-3,146[&rate=5.883952075883463E-4]:5.431378111411E-1)[&rate=5.883952075883463E-4]:2.444312180796E-1,38[&rate=5.883952075883463E-4]:5.990444390567E-1)[&rate=5.883952075883463E-4]:4.490973665454E-1,((35[&rate=5.883952075883463E-4]:1.996311312324E-1,(121[&rate=5.883952075883463E-4]:2.225567259344E0,(36[&rate=5.883952075883463E-4]:1.073898597628E-1,127[&rate=5.883952075883463E-4]:2.627937804968E0)[&rate=5.883952075883463E-4]:3.872534478711E-2)[&rate=5.883952075883463E-4]:1.000912691483E-1)[&rate=5.883952075883463E-4]:1.192904223259E-1,((45[&rate=5.883952075883463E-4]:5.67255279621E-1,((((48[&rate=5.883952075883463E-4]:1.418820163216E-1,(41[&rate=5.883952075883463E-4]:6.667732348656E-2,42[&rate=5.883952075883463E-4]:7.214180436081E-2)[&rate=5.883952075883463E-4]:3.148884584054E-2)[&rate=5.883952075883463E-4]:2.354636009171E-1,43[&rate=5.883952075883463E-4]:3.882745789872E-1)[&rate=5.883952075883463E-4]:3.208583458967E-2,46[&rate=5.883952075883463E-4]:4.203604135768E-1)[&rate=5.883952075883463E-4]:1.270634647249E-1,((44[&rate=5.883952075883463E-4]:1.098596321438E-1,47[&rate=5.883952075883463E-4]:1.15324113018E-1)[&rate=5.883952075883463E-4]:3.514172134022E-1,(51[&rate=5.883952075883463E-4]:4.325479436568E-1,(49[&rate=5.883952075883463E-4]:3.454102127054E-1,50[&rate=5.883952075883463E-4]:3.454102127054E-1)[&rate=5.883952075883463E-4]:8.167325007711E-2)[&rate=5.883952075883463E-4]:6.870978392016E-3)[&rate=5.883952075883463E-4]:8.068255188144E-2)[&rate=5.883952075883463E-4]:2.802812263062E-2)[&rate=5.883952075883463E-4]:3.06515007542E-1,((((64[&rate=5.883952075883463E-4]:3.361450807863E-1,65[&rate=5.883952075883463E-4]:1.854601492796E-1)[&rate=5.883952075883463E-4]:1.126733862283E-2,(60[&rate=5.883952075883463E-4]:5.416666074339E-2,62[&rate=5.883952075883463E-4]:2.459474826611E-1)[&rate=5.883952075883463E-4]:1.42560827159E-1)[&rate=5.883952075883463E-4]:2.823233992069E-1,(61[&rate=5.883952075883463E-4]:2.937654155219E-1,63[&rate=5.883952075883463E-4]:2.526695251109E-1)[&rate=5.883952075883463E-4]:3.770662935051E-1)[&rate=5.883952075883463E-4]:8.645577961359E-1,(128[&rate=5.883952075883463E-4]:1.305095295926E0,((69[&rate=5.883952075883463E-4]:7.058554979103E-1,((132[&rate=5.883952075883463E-4]:1.701268779153E-1,(130[&rate=5.883952075883463E-4]:1.381401647609E-1,129[&rate=5.883952075883463E-4]:1.381401647609E-1)[&rate=5.883952075883463E-4]:2.924698712709E-2)[&rate=5.883952075883463E-4]:1.764324668454E-1,131[&rate=5.883952075883463E-4]:3.465593447607E-1)[&rate=5.883952075883463E-4]:2.140906736974E-1)[&rate=5.883952075883463E-4]:1.201426236477E-1,118[&rate=5.883952075883463E-4]:8.150392174483E-1)[&rate=5.883952075883463E-4]:6.297821058749E-1)[&rate=5.883952075883463E-4]:9.056818183974E-2)[&rate=5.883952075883463E-4]:2.515030216887E-1)[&rate=5.883952075883463E-4]:2.005221773917E-1)[&rate=5.883952075883463E-4]:1.268548055282E-1)[&rate=5.883952075883463E-4]:2.615841055571E-1)[&rate=5.883952075883463E-4]:1.384559068984E-1)[&rate=5.883952075883463E-4]:3.145300409207E-2)[&rate=5.883952075883463E-4]:7.780216225484E-3)[&rate=5.883952075883463E-4]:2.197464045945E-2,33[&rate=5.883952075883463E-4]:2.757217752469E-2);
tree STATE_73230000 [&joint=-20948.875110940615,lnP=-20948.875110940615] = [&R] ((32[&rate=5.915180287170403E-4]:1.114554203189E-2,33[&rate=5.915180287170403E-4]:1.662499408661E-2)[&rate=5.915180287170403E-4]:5.753668088585E-2,((((((119[&rate=5.915180287170403E-4]:1.798562909461E0,((138[&rate=5.915180287170403E-4]:2.459787902869E-1,136[&rate=5.915180287170403E-4]:1.144719409717E-1)[&rate=5.915180287170403E-4]:2.37908339913E-1,135[&rate=5.915180287170403E-4]:2.838871301999E-1)[&rate=5.915180287170403E-4]:1.166730573782E0)[&rate=5.915180287170403E-4]:1.396264662715E-1,(126[&rate=5.915180287170403E-4]:8.382929741451E-1,120[&rate=5.915180287170403E-4]:1.52810508583E0)[&rate=5.915180287170403E-4]:3.141938789441E-1)[&rate=5.915180287170403E-4]:5.309650775072E-1,(67[&rate=5.915180287170403E-4]:2.06452214046E-1,((124[&rate=5.915180287170403E-4]:2.793001231336E-1,123[&rate=5.915180287170403E-4]:2.820323635707E-1)[&rate=5.915180287170403E-4]:1.409966122027E-1,122[&rate=5.915180287170403E-4]:4.230289757734E-1)[&rate=5.915180287170403E-4]:2.846957886133E-1)[&rate=5.915180287170403E-4]:2.298255268655E-1)[&rate=5.915180287170403E-4]:9.152347397274E-3,66[&rate=5.915180287170403E-4]:4.454300883087E-1)[&rate=5.915180287170403E-4]:3.563303993887E-1,(((((94[&rate=5.915180287170403E-4]:4.938353607853E-1,16[&rate=5.915180287170403E-4]:2.52468347816E0)[&rate=5.915180287170403E-4]:5.156910439904E-2,(((101[&rate=5.915180287170403E-4]:8.100739383908E-1,(((3[&rate=5.915180287170403E-4]:4.950801687964E-1,((15[&rate=5.915180287170403E-4]:2.331566204329E-1,10[&rate=5.915180287170403E-4]:1.948004560495E-1)[&rate=5.915180287170403E-4]:8.576204477843E-2,(18[&rate=5.915180287170403E-4]:3.166962077827E-1,6[&rate=5.915180287170403E-4]:2.536825091525E-1)[&rate=5.915180287170403E-4]:1.0441635511E-2)[&rate=5.915180287170403E-4]:2.830108186533E-1)[&rate=5.915180287170403E-4]:1.189723651714E-1,((88[&rate=5.915180287170403E-4]:1.189938226522E-1,89[&rate=5.915180287170403E-4]:1.326924527892E-1)[&rate=5.915180287170403E-4]:6.181572480807E-1,(((85[&rate=5.915180287170403E-4]:1.375392942212E-1,(84[&rate=5.915180287170403E-4]:9.355072951623E-2,(93[&rate=5.915180287170403E-4]:9.755597096491E-2,(83[&rate=5.915180287170403E-4]:7.822944932494E-2,86[&rate=5.915180287170403E-4]:7.822944932494E-2)[&rate=5.915180287170403E-4]:5.627891502955E-3)[&rate=5.915180287170403E-4]:9.693388688334E-3)[&rate=5.915180287170403E-4]:4.398856470494E-2)[&rate=5.915180287170403E-4]:5.952293852947E-2,87[&rate=5.915180287170403E-4]:1.970622327507E-1)[&rate=5.915180287170403E-4]:1.815160488719E-2,(92[&rate=5.915180287170403E-4]:1.292044518801E-1,(91[&rate=5.915180287170403E-4]:6.241489206049E-2,90[&rate=5.915180287170403E-4]:6.241489206049E-2)[&rate=5.915180287170403E-4]:6.678955981956E-2)[&rate=5.915180287170403E-4]:9.97080158948E-2)[&rate=5.915180287170403E-4]:5.21937233095E-1)[&rate=5.915180287170403E-4]:4.16627490632E-1)[&rate=5.915180287170403E-4]:7.484805287444E-1,((((102[&rate=5.915180287170403E-4]:2.219470760746E-3,(((25[&rate=5.915180287170403E-4]:4.14746102048E-1,20[&rate=5.915180287170403E-4]:3.955680198563E-1)[&rate=5.915180287170403E-4]:3.038249316243E-1,23[&rate=5.915180287170403E-4]:7.076121295626E-1)[&rate=5.915180287170403E-4]:2.327258187198E-2,(140[&rate=5.915180287170403E-4]:4.846898403712E-1,11[&rate=5.915180287170403E-4]:5.038679225629E-1)[&rate=5.915180287170403E-4]:1.420852820225E-1)[&rate=5.915180287170403E-4]:4.220196908329E-1)[&rate=5.915180287170403E-4]:5.329799061422E-2,(((21[&rate=5.915180287170403E-4]:6.381985704535E-1,28[&rate=5.915180287170403E-4]:6.628561047E-1)[&rate=5.915180287170403E-4]:1.736343002887E-1,1[&rate=5.915180287170403E-4]:5.018903512573E-2)[&rate=5.915180287170403E-4]:1.280861443067E-1,24[&rate=5.915180287170403E-4]:9.590970972407E-1)[&rate=5.915180287170403E-4]:2.580641997507E-1)[&rate=5.915180287170403E-4]:1.398517583023E-1,(142[&rate=5.915180287170403E-4]:8.187643872511E-1,((144[&rate=5.915180287170403E-4]:1.187166849612E-1,141[&rate=5.915180287170403E-4]:1.214564109886E-1)[&rate=5.915180287170403E-4]:9.834479633467E-2,145[&rate=5.915180287170403E-4]:2.225409333508E-1)[&rate=5.915180287170403E-4]:5.962234539002E-1)[&rate=5.915180287170403E-4]:6.23180174892E-1)[&rate=5.915180287170403E-4]:3.240900092878E-2,(((((17[&rate=5.915180287170403E-4]:5.612199388746E-1,14[&rate=5.915180287170403E-4]:5.228637744909E-1)[&rate=5.915180287170403E-4]:1.172738287365E-1,(113[&rate=5.915180287170403E-4]:6.389551681567E-1,(4[&rate=5.915180287170403E-4]:2.255579003061E-1,30[&rate=5.915180287170403E-4]:3.981606400321E-1)[&rate=5.915180287170403E-4]:3.558630212754E-1)[&rate=5.915180287170403E-4]:1.182435070716E-3)[&rate=5.915180287170403E-4]:3.132110112191E-2,(117[&rate=5.915180287170403E-4]:5.434115161936E-1,9[&rate=5.915180287170403E-4]:5.324526120839E-1)[&rate=5.915180287170403E-4]:1.307869141834E-1)[&rate=5.915180287170403E-4]:2.042472109165E-2,(105[&rate=5.915180287170403E-4]:6.102828556873E-1,110[&rate=5.915180287170403E-4]:6.322006639064E-1)[&rate=5.915180287170403E-4]:5.420330947986E-2)[&rate=5.915180287170403E-4]:2.499532110328E-1,(((116[&rate=5.915180287170403E-4]:5.677056394452E-1,((139[&rate=5.915180287170403E-4]:4.121876058838E-1,111[&rate=5.915180287170403E-4]:2.368451401305E-1)[&rate=5.915180287170403E-4]:6.215484459919E-2,(104[&rate=5.915180287170403E-4]:2.487571272313E-1,106[&rate=5.915180287170403E-4]:2.487571272313E-1)[&rate=5.915180287170403E-4]:3.380450133396E-2)[&rate=5.915180287170403E-4]:3.454179834827E-1)[&rate=5.915180287170403E-4]:3.101272806537E-2,(148[&rate=5.915180287170403E-4]:3.714785233768E-1,143[&rate=5.915180287170403E-4]:3.687387973494E-1)[&rate=5.915180287170403E-4]:2.655960085175E-1)[&rate=5.915180287170403E-4]:1.153884255078E-1,((((108[&rate=5.915180287170403E-4]:4.749931251347E-1,107[&rate=5.915180287170403E-4]:4.777328511621E-1)[&rate=5.915180287170403E-4]:1.182908970892E-2,(109[&rate=5.915180287170403E-4]:4.565649622253E-1,(112[&rate=5.915180287170403E-4]:3.025775686225E-1,114[&rate=5.915180287170403E-4]:2.203857878006E-1)[&rate=5.915180287170403E-4]:1.567271196302E-1)[&rate=5.915180287170403E-4]:5.217506083739E-2)[&rate=5.915180287170403E-4]:1.198680259127E-1,115[&rate=5.915180287170403E-4]:5.49155994181E-1)[&rate=5.915180287170403E-4]:2.099978155293E-2,(13[&rate=5.915180287170403E-4]:2.525660231422E-1,19[&rate=5.915180287170403E-4]:2.909221875259E-1)[&rate=5.915180287170403E-4]:3.997815334135E-1)[&rate=5.915180287170403E-4]:1.439510172845E-1)[&rate=5.915180287170403E-4]:1.455380626336E-1)[&rate=5.915180287170403E-4]:3.599141868718E-1)[&rate=5.915180287170403E-4]:1.374945681334E-1)[&rate=5.915180287170403E-4]:4.502806017063E-1)[&rate=5.915180287170403E-4]:6.163840446815E-1,(39[&rate=5.915180287170403E-4]:4.051601605744E-1,(2[&rate=5.915180287170403E-4]:8.349389836346E-1,(((22[&rate=5.915180287170403E-4]:3.765448304343E-1,27[&rate=5.915180287170403E-4]:3.929831865987E-1)[&rate=5.915180287170403E-4]:3.84697407121E-1,((7[&rate=5.915180287170403E-4]:9.131069711168E-2,8[&rate=5.915180287170403E-4]:9.131069711168E-2)[&rate=5.915180287170403E-4]:3.787342675438E-1,26[&rate=5.915180287170403E-4]:5.76894279724E-1)[&rate=5.915180287170403E-4]:1.953068619409E-1)[&rate=5.915180287170403E-4]:1.948448080468E-3,31[&rate=5.915180287170403E-4]:8.179852061838E-1)[&rate=5.915180287170403E-4]:2.443510377248E-1)[&rate=5.915180287170403E-4]:1.526946979769E0)[&rate=5.915180287170403E-4]:4.813366350421E-2)[&rate=5.915180287170403E-4]:3.523777914636E-2,((147[&rate=5.915180287170403E-4]:4.198003450084E-1,146[&rate=5.915180287170403E-4]:4.82641875063E-1)[&rate=5.915180287170403E-4]:8.125749337505E-2,(97[&rate=5.915180287170403E-4]:3.073246947245E-1,40[&rate=5.915180287170403E-4]:3.783629460907E-1)[&rate=5.915180287170403E-4]:6.531784311237E-2)[&rate=5.915180287170403E-4]:4.485081402184E-2)[&rate=5.915180287170403E-4]:2.228053216429E-3)[&rate=5.915180287170403E-4]:1.844483757701E-1,((98[&rate=5.915180287170403E-4]:6.516699063841E-1,(95[&rate=5.915180287170403E-4]:2.603647461637E-1,100[&rate=5.915180287170403E-4]:1.756652926117E-1)[&rate=5.915180287170403E-4]:4.022341219691E-1)[&rate=5.915180287170403E-4]:1.200801615429E-1,(99[&rate=5.915180287170403E-4]:5.794454157531E-1,96[&rate=5.915180287170403E-4]:5.439262900703E-1)[&rate=5.915180287170403E-4]:2.141625756711E-1)[&rate=5.915180287170403E-4]:3.187326483077E-2)[&rate=5.915180287170403E-4]:8.717318276467E-2,38[&rate=5.915180287170403E-4]:6.94075204047E-1)[&rate=5.915180287170403E-4]:3.116223762375E-1,(((127[&rate=5.915180287170403E-4]:2.484444373821E0,121[&rate=5.915180287170403E-4]:2.04334848341E0)[&rate=5.915180287170403E-4]:5.36675398904E-2,36[&rate=5.915180287170403E-4]:1.756396850589E-2)[&rate=5.915180287170403E-4]:1.921971541031E-1,((((128[&rate=5.915180287170403E-4]:1.275063756906E0,((((60[&rate=5.915180287170403E-4]:4.265689204141E-2,64[&rate=5.915180287170403E-4]:1.933418235481E-1)[&rate=5.915180287170403E-4]:1.686267338921E-1,62[&rate=5.915180287170403E-4]:4.030644478513E-1)[&rate=5.915180287170403E-4]:9.556643955375E-3,65[&rate=5.915180287170403E-4]:2.208402698889E-1)[&rate=5.915180287170403E-4]:1.657315845821E-1,(61[&rate=5.915180287170403E-4]:7.321175246036E-2,63[&rate=5.915180287170403E-4]:3.211586204931E-2)[&rate=5.915180287170403E-4]:5.051409239284E-1)[&rate=5.915180287170403E-4]:8.36437107915E-1)[&rate=5.915180287170403E-4]:1.929970419179E-1,(((129[&rate=5.915180287170403E-4]:1.14383227167E-1,(132[&rate=5.915180287170403E-4]:1.052883842401E-1,130[&rate=5.915180287170403E-4]:1.025486582127E-1)[&rate=5.915180287170403E-4]:1.183456895433E-2)[&rate=5.915180287170403E-4]:1.13720422298E-1,131[&rate=5.915180287170403E-4]:2.308433754924E-1)[&rate=5.915180287170403E-4]:5.747896617359E-1,(118[&rate=5.915180287170403E-4]:9.090313312376E-1,69[&rate=5.915180287170403E-4]:9.199902353473E-1)[&rate=5.915180287170403E-4]:3.084828133321E-2)[&rate=5.915180287170403E-4]:6.679072136508E-1)[&rate=5.915180287170403E-4]:5.918731574161E-2,(45[&rate=5.915180287170403E-4]:5.408581835189E-1,((((47[&rate=5.915180287170403E-4]:4.860403816578E-1,(49[&rate=5.915180287170403E-4]:3.624791995121E-1,50[&rate=5.915180287170403E-4]:3.624791995121E-1)[&rate=5.915180287170403E-4]:9.077429690001E-2)[&rate=5.915180287170403E-4]:2.228583968455E-3,51[&rate=5.915180287170403E-4]:4.609465612548E-1)[&rate=5.915180287170403E-4]:9.647860984474E-5,44[&rate=5.915180287170403E-4]:4.829009633619E-1)[&rate=5.915180287170403E-4]:2.691190622247E-2,(((48[&rate=5.915180287170403E-4]:1.646252322364E-1,(42[&rate=5.915180287170403E-4]:4.498874810919E-2,41[&rate=5.915180287170403E-4]:3.952426723494E-2)[&rate=5.915180287170403E-4]:8.138511800695E-2)[&rate=5.915180287170403E-4]:3.003290749261E-1,46[&rate=5.915180287170403E-4]:4.758832689109E-1)[&rate=5.915180287170403E-4]:1.844979636103E-4,43[&rate=5.915180287170403E-4]:4.760677668745E-1)[&rate=5.915180287170403E-4]:3.920958358403E-2)[&rate=5.915180287170403E-4]:3.377755437168E-2)[&rate=5.915180287170403E-4]:2.129937187557E-1)[&rate=5.915180287170403E-4]:1.5831988705E-1,35[&rate=5.915180287170403E-4]:1.568008783282E-1)[&rate=5.915180287170403E-4]:6.384901815022E-3)[&rate=5.915180287170403E-4]:2.401463536258E-1)[&rate=5.915180287170403E-4]:3.984283539284E-1)[&rate=5.915180287170403E-4]:7.475881015989E-2,((((((103[&rate=5.915180287170403E-4]:5.023262235714E-1,(29[&rate=5.915180287170403E-4]:4.843263815508E-1,(5[&rate=5.915180287170403E-4]:2.456684321886E-1,12[&rate=5.915180287170403E-4]:2.84024596572E-1)[&rate=5.915180287170403E-4]:9.345246991026E-2)[&rate=5.915180287170403E-4]:2.508765543494E-1)[&rate=5.915180287170403E-4]:1.892976959645E0,52[&rate=5.915180287170403E-4]:7.310094486557E-1)[&rate=5.915180287170403E-4]:1.581825381122E-1,(((133[&rate=5.915180287170403E-4]:3.535319727664E-1,(137[&rate=5.915180287170403E-4]:3.398102313517E-1,134[&rate=5.915180287170403E-4]:2.685773546395E-1)[&rate=5.915180287170403E-4]:5.481763182577E-2)[&rate=5.915180287170403E-4]:1.08155522115E0,(((82[&rate=5.915180287170403E-4]:2.438329060657E-1,((78[&rate=5.915180287170403E-4]:1.071991443352E-1,72[&rate=5.915180287170403E-4]:8.528133611586E-2)[&rate=5.915180287170403E-4]:5.44215219336E-2,79[&rate=5.915180287170403E-4]:1.616206662688E-1)[&rate=5.915180287170403E-4]:7.399306171486E-2)[&rate=5.915180287170403E-4]:8.368519660191E-2,((73[&rate=5.915180287170403E-4]:2.820087831573E-1,(81[&rate=5.915180287170403E-4]:4.079415059638E-2,80[&rate=5.915180287170403E-4]:4.079415059638E-2)[&rate=5.915180287170403E-4]:1.918995640678E-1)[&rate=5.915180287170403E-4]:7.20879849827E-2,(77[&rate=5.915180287170403E-4]:2.53200476181E-1,71[&rate=5.915180287170403E-4]:1.901867775509E-1)[&rate=5.915180287170403E-4]:9.541683990426E-2)[&rate=5.915180287170403E-4]:6.298046856342E-3)[&rate=5.915180287170403E-4]:3.202347513433E-1,((74[&rate=5.915180287170403E-4]:2.998279756077E-1,(76[&rate=5.915180287170403E-4]:2.486940658818E-1,70[&rate=5.915180287170403E-4]:2.103379014984E-1)[&rate=5.915180287170403E-4]:5.11339097259E-2)[&rate=5.915180287170403E-4]:7.593680348819E-2,75[&rate=5.915180287170403E-4]:3.757647790959E-1)[&rate=5.915180287170403E-4]:3.048647872437E-1)[&rate=5.915180287170403E-4]:7.188411892205E-1)[&rate=5.915180287170403E-4]:6.306945825895E-2,53[&rate=5.915180287170403E-4]:7.16077155207E-1)[&rate=5.915180287170403E-4]:1.649181102495E-1)[&rate=5.915180287170403E-4]:5.134937418748E-1,125[&rate=5.915180287170403E-4]:1.18410649367E0)[&rate=5.915180287170403E-4]:1.897810355506E-1,((57[&rate=5.915180287170403E-4]:3.952721053689E-1,((37[&rate=5.915180287170403E-4]:3.871630328092E-1,59[&rate=5.915180287170403E-4]:3.48911666689E-1)[&rate=5.915180287170403E-4]:2.070198298749E-2,((54[&rate=5.915180287170403E-4]:1.809743657591E-1,58[&rate=5.915180287170403E-4]:2.383514149394E-1)[&rate=5.915180287170403E-4]:1.30811802995E-1,(55[&rate=5.915180287170403E-4]:2.5950925931E-1,56[&rate=5.915180287170403E-4]:2.5950925931E-1)[&rate=5.915180287170403E-4]:8.233155425275E-2)[&rate=5.915180287170403E-4]:1.957611480215E-2)[&rate=5.915180287170403E-4]:2.292621525524E-2)[&rate=5.915180287170403E-4]:1.194020753716E-1,68[&rate=5.915180287170403E-4]:4.627616124344E-1)[&rate=5.915180287170403E-4]:7.444592501196E-1)[&rate=5.915180287170403E-4]:2.037711881754E-1,34[&rate=5.915180287170403E-4]:2.577143270015E-4)[&rate=5.915180287170403E-4]:1.32478849002E-2)[&rate=5.915180287170403E-4]:7.709443190963E-2);
tree STATE_73240000 [&joint=-20959.633106381938,lnP=-20959.633106381938] = [&R] (((32[&rate=5.679539924703536E-4]:6.036025654349E-3,(((((((146[&rate=5.679539924703536E-4]:6.853562823418E-1,(((96[&rate=5.679539924703536E-4]:5.397429782958E-1,94[&rate=5.679539924703536E-4]:4.796336886781E-1)[&rate=5.679539924703536E-4]:1.115169356681E-2,((95[&rate=5.679539924703536E-4]:3.20630164199E-1,100[&rate=5.679539924703536E-4]:2.35930710647E-1)[&rate=5.679539924703536E-4]:2.333784232173E-1,99[&rate=5.679539924703536E-4]:5.649375491648E-1)[&rate=5.679539924703536E-4]:2.147624838062E-2)[&rate=5.679539924703536E-4]:5.112018131386E-2,98[&rate=5.679539924703536E-4]:6.156760553621E-1)[&rate=5.679539924703536E-4]:7.787694829114E-2)[&rate=5.679539924703536E-4]:6.012554311101E-2,((147[&rate=5.679539924703536E-4]:5.919501911405E-1,((101[&rate=5.679539924703536E-4]:7.722682943408E-1,((((15[&rate=5.679539924703536E-4]:4.152752470509E-1,10[&rate=5.679539924703536E-4]:3.769190826674E-1)[&rate=5.679539924703536E-4]:1.372151417743E-1,(6[&rate=5.679539924703536E-4]:4.502545161365E-1,18[&rate=5.679539924703536E-4]:5.132682147666E-1)[&rate=5.679539924703536E-4]:4.744135214087E-2)[&rate=5.679539924703536E-4]:6.808214935446E-2,(3[&rate=5.679539924703536E-4]:4.044433182371E-1,((88[&rate=5.679539924703536E-4]:1.370770970433E-1,89[&rate=5.679539924703536E-4]:1.507757271803E-1)[&rate=5.679539924703536E-4]:8.087084806955E-2,(((92[&rate=5.679539924703536E-4]:6.919346348322E-2,(91[&rate=5.679539924703536E-4]:6.25977661883E-2,90[&rate=5.679539924703536E-4]:6.25977661883E-2)[&rate=5.679539924703536E-4]:6.595697294913E-3)[&rate=5.679539924703536E-4]:3.2374212305E-2,87[&rate=5.679539924703536E-4]:8.78690456512E-2)[&rate=5.679539924703536E-4]:6.218283655733E-2,((83[&rate=5.679539924703536E-4]:6.67336918507E-2,(93[&rate=5.679539924703536E-4]:2.10329411257E-2,84[&rate=5.679539924703536E-4]:7.334310988689E-3)[&rate=5.679539924703536E-4]:5.939938086202E-2)[&rate=5.679539924703536E-4]:8.4838593145E-3,(85[&rate=5.679539924703536E-4]:5.169580252057E-2,86[&rate=5.679539924703536E-4]:5.169580252057E-2)[&rate=5.679539924703536E-4]:2.352174864464E-2)[&rate=5.679539924703536E-4]:7.483433104333E-2)[&rate=5.679539924703536E-4]:6.789606290431E-2)[&rate=5.679539924703536E-4]:7.262214005213E-1)[&rate=5.679539924703536E-4]:1.092799048743E-1)[&rate=5.679539924703536E-4]:8.157801870066E-1,(((102[&rate=5.679539924703536E-4]:1.018585740311E-1,(((25[&rate=5.679539924703536E-4]:5.756310279493E-1,20[&rate=5.679539924703536E-4]:5.564529457576E-1)[&rate=5.679539924703536E-4]:1.737208172619E-1,23[&rate=5.679539924703536E-4]:7.383929411016E-1)[&rate=5.679539924703536E-4]:5.039521729108E-2,(11[&rate=5.679539924703536E-4]:6.829150931627E-1,140[&rate=5.679539924703536E-4]:6.63737010971E-1)[&rate=5.679539924703536E-4]:2.094155838068E-2)[&rate=5.679539924703536E-4]:4.637553471452E-1)[&rate=5.679539924703536E-4]:2.727688334451E-2,(((21[&rate=5.679539924703536E-4]:5.549463703768E-1,28[&rate=5.679539924703536E-4]:5.796039046232E-1)[&rate=5.679539924703536E-4]:2.177810852241E-1,1[&rate=5.679539924703536E-4]:1.108361998434E-2)[&rate=5.679539924703536E-4]:2.093272763999E-1,24[&rate=5.679539924703536E-4]:1.001232814192E0)[&rate=5.679539924703536E-4]:2.895464787996E-1)[&rate=5.679539924703536E-4]:1.117315008542E-1,((((113[&rate=5.679539924703536E-4]:5.267218886938E-1,(105[&rate=5.679539924703536E-4]:2.648177089452E-1,110[&rate=5.679539924703536E-4]:2.867355171643E-1)[&rate=5.679539924703536E-4]:2.345069194748E-1)[&rate=5.679539924703536E-4]:1.391006991114E-1,((17[&rate=5.679539924703536E-4]:3.274670949171E-1,14[&rate=5.679539924703536E-4]:2.891109305334E-1)[&rate=5.679539924703536E-4]:3.653620928815E-1,((9[&rate=5.679539924703536E-4]:2.150261380755E-1,117[&rate=5.679539924703536E-4]:2.259850421852E-1)[&rate=5.679539924703536E-4]:3.032485354417E-1,(4[&rate=5.679539924703536E-4]:1.258519926871E-1,30[&rate=5.679539924703536E-4]:2.984547324131E-1)[&rate=5.679539924703536E-4]:3.43107612337E-1)[&rate=5.679539924703536E-4]:1.279791718157E-1)[&rate=5.679539924703536E-4]:1.134956439026E-2)[&rate=5.679539924703536E-4]:3.935206992252E-1,((((139[&rate=5.679539924703536E-4]:4.113702815355E-1,(106[&rate=5.679539924703536E-4]:1.240855863596E-1,111[&rate=5.679539924703536E-4]:1.405239425239E-1)[&rate=5.679539924703536E-4]:9.550387325818E-2)[&rate=5.679539924703536E-4]:2.165258815223E-1,104[&rate=5.679539924703536E-4]:4.3611534114E-1)[&rate=5.679539924703536E-4]:2.513264353665E-1,(116[&rate=5.679539924703536E-4]:4.501836381812E-1,(148[&rate=5.679539924703536E-4]:2.054934543706E-1,143[&rate=5.679539924703536E-4]:2.027537283433E-1)[&rate=5.679539924703536E-4]:2.830463481942E-1)[&rate=5.679539924703536E-4]:1.769841657226E-1)[&rate=5.679539924703536E-4]:1.472377397843E-1,((115[&rate=5.679539924703536E-4]:4.813813689937E-1,(13[&rate=5.679539924703536E-4]:3.985771651568E-1,19[&rate=5.679539924703536E-4]:4.369333295404E-1)[&rate=5.679539924703536E-4]:1.649959846588E-1)[&rate=5.679539924703536E-4]:4.264566600828E-2,((108[&rate=5.679539924703536E-4]:1.079362497699E-1,107[&rate=5.679539924703536E-4]:1.106759757972E-1)[&rate=5.679539924703536E-4]:3.289506263911E-1,((112[&rate=5.679539924703536E-4]:2.166208374546E-1,114[&rate=5.679539924703536E-4]:1.344290566327E-1)[&rate=5.679539924703536E-4]:8.33261692159E-2,109[&rate=5.679539924703536E-4]:2.972072806431E-1)[&rate=5.679539924703536E-4]:1.615974037369E-1)[&rate=5.679539924703536E-4]:1.446744054165E-1)[&rate=5.679539924703536E-4]:2.503785086861E-1)[&rate=5.679539924703536E-4]:2.027459625205E-1)[&rate=5.679539924703536E-4]:2.49743115143E-1,(142[&rate=5.679539924703536E-4]:6.991932435929E-1,((141[&rate=5.679539924703536E-4]:2.982929286464E-1,144[&rate=5.679539924703536E-4]:2.95553202619E-1)[&rate=5.679539924703536E-4]:1.860284484846E-2,145[&rate=5.679539924703536E-4]:3.196354995224E-1)[&rate=5.679539924703536E-4]:3.795577440705E-1)[&rate=5.679539924703536E-4]:7.824958983068E-1)[&rate=5.679539924703536E-4]:5.753158796004E-3)[&rate=5.679539924703536E-4]:9.137617791543E-2)[&rate=5.679539924703536E-4]:4.455046102505E-1)[&rate=5.679539924703536E-4]:6.726408329406E-1,39[&rate=5.679539924703536E-4]:4.717449682877E-1)[&rate=5.679539924703536E-4]:6.28281736725E-2)[&rate=5.679539924703536E-4]:5.30237898004E-2,((2[&rate=5.679539924703536E-4]:1.248922390578E0,(31[&rate=5.679539924703536E-4]:8.541749769664E-1,(((7[&rate=5.679539924703536E-4]:1.70828656941E-1,8[&rate=5.679539924703536E-4]:1.70828656941E-1)[&rate=5.679539924703536E-4]:3.386886844434E-1,26[&rate=5.679539924703536E-4]:6.163666564529E-1)[&rate=5.679539924703536E-4]:1.600050819809E-1,(22[&rate=5.679539924703536E-4]:5.050457114808E-1,27[&rate=5.679539924703536E-4]:5.214840676451E-1)[&rate=5.679539924703536E-4]:2.603671228433E-1)[&rate=5.679539924703536E-4]:3.396762209422E-2)[&rate=5.679539924703536E-4]:6.221446738854E-1)[&rate=5.679539924703536E-4]:1.179362387182E0,(97[&rate=5.679539924703536E-4]:3.782141573654E-1,40[&rate=5.679539924703536E-4]:4.492524087316E-1)[&rate=5.679539924703536E-4]:2.230656619865E-2)[&rate=5.679539924703536E-4]:1.160379568304E-1)[&rate=5.679539924703536E-4]:3.766631445735E-2)[&rate=5.679539924703536E-4]:3.634535331572E-2,16[&rate=5.679539924703536E-4]:2.747101525651E0)[&rate=5.679539924703536E-4]:3.039188570827E-1,38[&rate=5.679539924703536E-4]:8.972214456873E-1)[&rate=5.679539924703536E-4]:3.034407122352E-1,((((((69[&rate=5.679539924703536E-4]:8.17850009781E-1,((129[&rate=5.679539924703536E-4]:1.358909379393E-1,(132[&rate=5.679539924703536E-4]:1.3159053256E-1,130[&rate=5.679539924703536E-4]:1.288508065327E-1)[&rate=5.679539924703536E-4]:7.040131406588E-3)[&rate=5.679539924703536E-4]:1.212805389885E-1,131[&rate=5.679539924703536E-4]:2.599112029551E-1)[&rate=5.679539924703536E-4]:4.127333273736E-1)[&rate=5.679539924703536E-4]:8.754516725285E-3,118[&rate=5.679539924703536E-4]:8.156456223966E-1)[&rate=5.679539924703536E-4]:7.738958570511E-1,(((64[&rate=5.679539924703536E-4]:3.736579507951E-1,((62[&rate=5.679539924703536E-4]:2.408896335745E-1,60[&rate=5.679539924703536E-4]:4.910881165673E-2)[&rate=5.679539924703536E-4]:1.28455228174E-1,65[&rate=5.679539924703536E-4]:1.775640398307E-1)[&rate=5.679539924703536E-4]:4.540897945773E-2)[&rate=5.679539924703536E-4]:2.008801926178E-1,(61[&rate=5.679539924703536E-4]:1.385864035563E-1,63[&rate=5.679539924703536E-4]:9.749051314528E-2)[&rate=5.679539924703536E-4]:4.770476302676E-1)[&rate=5.679539924703536E-4]:8.286808533472E-1,128[&rate=5.679539924703536E-4]:1.304588859774E0)[&rate=5.679539924703536E-4]:1.452265922765E-1)[&rate=5.679539924703536E-4]:7.756131642201E-2,(45[&rate=5.679539924703536E-4]:6.425572797758E-1,(47[&rate=5.679539924703536E-4]:6.413715588745E-1,((49[&rate=5.679539924703536E-4]:5.087299193576E-1,50[&rate=5.679539924703536E-4]:5.087299193576E-1)[&rate=5.679539924703536E-4]:6.553338875064E-2,((43[&rate=5.679539924703536E-4]:5.012603875299E-1,((41[&rate=5.679539924703536E-4]:2.788920896696E-1,(42[&rate=5.679539924703536E-4]:2.705018151916E-1,48[&rate=5.679539924703536E-4]:3.087531813119E-1)[&rate=5.679539924703536E-4]:1.385475535225E-2)[&rate=5.679539924703536E-4]:1.622333160757E-1,46[&rate=5.679539924703536E-4]:4.957702144883E-1)[&rate=5.679539924703536E-4]:5.490173041633E-3)[&rate=5.679539924703536E-4]:5.146838899575E-2,(44[&rate=5.679539924703536E-4]:4.776506198375E-1,51[&rate=5.679539924703536E-4]:4.557926963402E-1)[&rate=5.679539924703536E-4]:6.961367581393E-2)[&rate=5.679539924703536E-4]:5.432141682833E-2)[&rate=5.679539924703536E-4]:3.432136552046E-2)[&rate=5.679539924703536E-4]:9.382442212694E-3)[&rate=5.679539924703536E-4]:1.114232764053E-1)[&rate=5.679539924703536E-4]:1.199009324702E-1,35[&rate=5.679539924703536E-4]:1.185105776549E-1)[&rate=5.679539924703536E-4]:2.615488278303E-2,(36[&rate=5.679539924703536E-4]:4.761344176306E-3,(127[&rate=5.679539924703536E-4]:2.445662341827E0,121[&rate=5.679539924703536E-4]:2.004566451417E0)[&rate=5.679539924703536E-4]:7.964694755424E-2)[&rate=5.679539924703536E-4]:1.864794587274E-1)[&rate=5.679539924703536E-4]:4.536312509691E-1)[&rate=5.679539924703536E-4]:2.560072216901E-1,(((((133[&rate=5.679539924703536E-4]:4.453311231993E-1,(137[&rate=5.679539924703536E-4]:3.434806501513E-1,134[&rate=5.679539924703536E-4]:2.72247773439E-1)[&rate=5.679539924703536E-4]:1.429463634591E-1)[&rate=5.679539924703536E-4]:9.896796685775E-1,(52[&rate=5.679539924703536E-4]:6.172309767092E-1,(103[&rate=5.679539924703536E-4]:8.337135702351E-1,(29[&rate=5.679539924703536E-4]:6.570904267177E-1,(5[&rate=5.679539924703536E-4]:3.091673498434E-1,12[&rate=5.679539924703536E-4]:3.475235142269E-1)[&rate=5.679539924703536E-4]:2.027175974223E-1)[&rate=5.679539924703536E-4]:4.094998558461E-1)[&rate=5.679539924703536E-4]:1.447811141035E0)[&rate=5.679539924703536E-4]:4.389703941075E-2)[&rate=5.679539924703536E-4]:1.594187638186E-1,(53[&rate=5.679539924703536E-4]:7.098330187916E-1,(((71[&rate=5.679539924703536E-4]:2.931943406693E-1,((73[&rate=5.679539924703536E-4]:1.192338599617E-1,77[&rate=5.679539924703536E-4]:1.13754407907E-1)[&rate=5.679539924703536E-4]:2.114891404263E-1,(81[&rate=5.679539924703536E-4]:7.690537992241E-2,80[&rate=5.679539924703536E-4]:7.690537992241E-2)[&rate=5.679539924703536E-4]:2.045025519725E-1)[&rate=5.679539924703536E-4]:3.096449096617E-2)[&rate=5.679539924703536E-4]:2.401068026193E-2,((78[&rate=5.679539924703536E-4]:1.98197602182E-1,72[&rate=5.679539924703536E-4]:1.762797939627E-1)[&rate=5.679539924703536E-4]:9.891446010494E-2,(82[&rate=5.679539924703536E-4]:1.475534144667E-1,79[&rate=5.679539924703536E-4]:1.393342363846E-1)[&rate=5.679539924703536E-4]:1.577778259023E-1)[&rate=5.679539924703536E-4]:4.749021891834E-2)[&rate=5.679539924703536E-4]:3.328686375211E-1,((70[&rate=5.679539924703536E-4]:2.943481234145E-1,(74[&rate=5.679539924703536E-4]:2.856152890355E-1,76[&rate=5.679539924703536E-4]:2.856152890355E-1)[&rate=5.679539924703536E-4]:4.708899876239E-2)[&rate=5.679539924703536E-4]:2.941224153889E-2,75[&rate=5.679539924703536E-4]:3.621165293368E-1)[&rate=5.679539924703536E-4]:3.564502798004E-1)[&rate=5.679539924703536E-4]:7.377292682665E-1)[&rate=5.679539924703536E-4]:1.025170398356E-1)[&rate=5.679539924703536E-4]:2.481193814724E-1,125[&rate=5.679539924703536E-4]:8.500869264384E-1)[&rate=5.679539924703536E-4]:4.120169215407E-1,((57[&rate=5.679539924703536E-4]:5.505507988703E-1,((58[&rate=5.679539924703536E-4]:3.926076986676E-1,(55[&rate=5.679539924703536E-4]:2.685695625306E-1,56[&rate=5.679539924703536E-4]:2.685695625306E-1)[&rate=5.679539924703536E-4]:9.671573176526E-2)[&rate=5.679539924703536E-4]:1.968961938535E-2,((54[&rate=5.679539924703536E-4]:2.482802499719E-1,37[&rate=5.679539924703536E-4]:3.247829822123E-1)[&rate=5.679539924703536E-4]:3.439636007051E-2,59[&rate=5.679539924703536E-4]:3.209279761626E-1)[&rate=5.679539924703536E-4]:7.224365883021E-2)[&rate=5.679539924703536E-4]:1.546469234404E-1)[&rate=5.679539924703536E-4]:7.167178357327E-2,68[&rate=5.679539924703536E-4]:5.703100141375E-1)[&rate=5.679539924703536E-4]:5.251271671748E-1)[&rate=5.679539924703536E-4]:3.065873895571E-1)[&rate=5.679539924703536E-4]:2.748205651128E-2,((66[&rate=5.679539924703536E-4]:2.325933513597E-1,(67[&rate=5.679539924703536E-4]:1.271937668443E-1,((123[&rate=5.679539924703536E-4]:1.880432431003E-1,124[&rate=5.679539924703536E-4]:1.853110026632E-1)[&rate=5.679539924703536E-4]:1.590142450054E-1,122[&rate=5.679539924703536E-4]:3.470574881057E-1)[&rate=5.679539924703536E-4]:2.814088290793E-1)[&rate=5.679539924703536E-4]:1.053995845154E-1)[&rate=5.679539924703536E-4]:7.09037987739E-2,(126[&rate=5.679539924703536E-4]:8.699813043926E-1,((((138[&rate=5.679539924703536E-4]:3.316455462545E-1,136[&rate=5.679539924703536E-4]:2.001386969393E-1)[&rate=5.679539924703536E-4]:5.035782454685E-1,135[&rate=5.679539924703536E-4]:6.352237917229E-1)[&rate=5.679539924703536E-4]:3.121025055359E-2,120[&rate=5.679539924703536E-4]:9.184888367971E-1)[&rate=5.679539924703536E-4]:1.499575114019E-1,119[&rate=5.679539924703536E-4]:1.164336759158E0)[&rate=5.679539924703536E-4]:4.913470678785E-1)[&rate=5.679539924703536E-4]:6.80690035426E-1)[&rate=5.679539924703536E-4]:5.782888394748E-1)[&rate=5.679539924703536E-4]:9.181542895111E-3)[&rate=5.679539924703536E-4]:1.494594685579E-2,34[&rate=5.679539924703536E-4]:4.289978072922E-2)[&rate=5.679539924703536E-4]:3.276140938976E-2,33[&rate=5.679539924703536E-4]:5.922283395461E-2);
tree STATE_73250000 [&joint=-20964.402114316956,lnP=-20964.402114316956] = [&R] (((((53[&rate=5.471155930033251E-4]:6.44046749856E-1,((((81[&rate=5.471155930033251E-4]:1.337762934795E-1,80[&rate=5.471155930033251E-4]:1.337762934795E-1)[&rate=5.471155930033251E-4]:2.978430660361E-1,(73[&rate=5.471155930033251E-4]:4.015792085635E-1,(71[&rate=5.471155930033251E-4]:3.220191961218E-1,77[&rate=5.471155930033251E-4]:3.850328947519E-1)[&rate=5.471155930033251E-4]:1.106686175685E-2)[&rate=5.471155930033251E-4]:7.935521944524E-2)[&rate=5.471155930033251E-4]:6.126098250878E-2,((82[&rate=5.471155930033251E-4]:4.312799093518E-1,79[&rate=5.471155930033251E-4]:4.230607312697E-1)[&rate=5.471155930033251E-4]:3.373102909437E-3,(78[&rate=5.471155930033251E-4]:2.944667409106E-2,72[&rate=5.471155930033251E-4]:7.528865871745E-3)[&rate=5.471155930033251E-4]:3.969871600881E-1)[&rate=5.471155930033251E-4]:7.466568592755E-2)[&rate=5.471155930033251E-4]:1.819293511429E-1,((70[&rate=5.471155930033251E-4]:3.758438299269E-1,(74[&rate=5.471155930033251E-4]:3.208878898989E-1,76[&rate=5.471155930033251E-4]:3.208878898989E-1)[&rate=5.471155930033251E-4]:9.331210441153E-2)[&rate=5.471155930033251E-4]:2.769695863158E-1,75[&rate=5.471155930033251E-4]:6.911695806262E-1)[&rate=5.471155930033251E-4]:3.295518103424E-2)[&rate=5.471155930033251E-4]:6.663850468077E-1)[&rate=5.471155930033251E-4]:1.302344041871E-1,(52[&rate=5.471155930033251E-4]:7.64469199099E-1,((103[&rate=5.471155930033251E-4]:9.809236580246E-1,(29[&rate=5.471155930033251E-4]:6.740213390091E-1,(5[&rate=5.471155930033251E-4]:1.796808251034E-1,12[&rate=5.471155930033251E-4]:2.180369894868E-1)[&rate=5.471155930033251E-4]:3.491350344537E-1)[&rate=5.471155930033251E-4]:5.397790313443E-1)[&rate=5.471155930033251E-4]:1.381378033832E0,(133[&rate=5.471155930033251E-4]:6.015689488056E-1,(137[&rate=5.471155930033251E-4]:3.491148400549E-1,134[&rate=5.471155930033251E-4]:2.778819633427E-1)[&rate=5.471155930033251E-4]:2.935499991618E-1)[&rate=5.471155930033251E-4]:8.703217841466E-1)[&rate=5.471155930033251E-4]:6.646124180365E-2)[&rate=5.471155930033251E-4]:1.800867625548E-2)[&rate=5.471155930033251E-4]:7.014325707692E-1,125[&rate=5.471155930033251E-4]:1.265331211151E0)[&rate=5.471155930033251E-4]:2.558602789241E-1,((57[&rate=5.471155930033251E-4]:4.733262172766E-1,(((37[&rate=5.471155930033251E-4]:3.885708284744E-1,54[&rate=5.471155930033251E-4]:3.12068096234E-1)[&rate=5.471155930033251E-4]:8.448931728084E-2,(55[&rate=5.471155930033251E-4]:3.087995243918E-1,56[&rate=5.471155930033251E-4]:3.087995243918E-1)[&rate=5.471155930033251E-4]:1.178125339316E-1)[&rate=5.471155930033251E-4]:6.702713285648E-3,(59[&rate=5.471155930033251E-4]:3.964573556375E-1,58[&rate=5.471155930033251E-4]:4.155830386976E-1)[&rate=5.471155930033251E-4]:4.505413728318E-2)[&rate=5.471155930033251E-4]:2.908248391876E-2)[&rate=5.471155930033251E-4]:1.53585830385E-1,68[&rate=5.471155930033251E-4]:5.749994793554E-1)[&rate=5.471155930033251E-4]:7.795253440531E-1)[&rate=5.471155930033251E-4]:2.126729103894E-1,(33[&rate=5.471155930033251E-4]:6.391718654221E-2,(((66[&rate=5.471155930033251E-4]:3.457018561776E-1,((119[&rate=5.471155930033251E-4]:1.717836660748E0,(120[&rate=5.471155930033251E-4]:9.630598798331E-1,((138[&rate=5.471155930033251E-4]:2.638054666811E-1,136[&rate=5.471155930033251E-4]:1.322986173659E-1)[&rate=5.471155930033251E-4]:3.478972383357E-1,135[&rate=5.471155930033251E-4]:4.117027050167E-1)[&rate=5.471155930033251E-4]:2.993023802959E-1)[&rate=5.471155930033251E-4]:6.58886369956E-1)[&rate=5.471155930033251E-4]:1.648989473343E-1,126[&rate=5.471155930033251E-4]:1.097033085439E0)[&rate=5.471155930033251E-4]:4.95842960424E-1)[&rate=5.471155930033251E-4]:6.170616141185E-2,(67[&rate=5.471155930033251E-4]:1.266362986019E-1,((123[&rate=5.471155930033251E-4]:2.703517375742E-1,124[&rate=5.471155930033251E-4]:2.67619497137E-1)[&rate=5.471155930033251E-4]:4.012490085257E-2,122[&rate=5.471155930033251E-4]:3.104766384267E-1)[&rate=5.471155930033251E-4]:3.174322105159E-1)[&rate=5.471155930033251E-4]:2.807717189875E-1)[&rate=5.471155930033251E-4]:4.804355865023E-1,(32[&rate=5.471155930033251E-4]:1.312134431708E-3,(34[&rate=5.471155930033251E-4]:4.389834471199E-3,(((((98[&rate=5.471155930033251E-4]:4.42704239308E-1,(95[&rate=5.471155930033251E-4]:1.732101996907E-1,100[&rate=5.471155930033251E-4]:8.851074613866E-2)[&rate=5.471155930033251E-4]:2.804230013661E-1)[&rate=5.471155930033251E-4]:2.216960113121E-1,(96[&rate=5.471155930033251E-4]:6.476218445276E-1,99[&rate=5.471155930033251E-4]:6.831409702104E-1)[&rate=5.471155930033251E-4]:3.117203906952E-3)[&rate=5.471155930033251E-4]:1.853156422314E-1,((147[&rate=5.471155930033251E-4]:6.299517248587E-1,146[&rate=5.471155930033251E-4]:6.927932549133E-1)[&rate=5.471155930033251E-4]:1.459468388578E-2,((16[&rate=5.471155930033251E-4]:2.51714150258E0,(101[&rate=5.471155930033251E-4]:6.171569386811E-1,((((88[&rate=5.471155930033251E-4]:4.967651120199E-2,89[&rate=5.471155930033251E-4]:6.337514133901E-2)[&rate=5.471155930033251E-4]:2.24696679692E-1,(87[&rate=5.471155930033251E-4]:2.330893957694E-1,((92[&rate=5.471155930033251E-4]:1.140263864934E-1,(91[&rate=5.471155930033251E-4]:9.311194303347E-2,90[&rate=5.471155930033251E-4]:9.311194303347E-2)[&rate=5.471155930033251E-4]:2.091444345997E-2)[&rate=5.471155930033251E-4]:7.738350621782E-2,((83[&rate=5.471155930033251E-4]:6.169312057822E-2,((93[&rate=5.471155930033251E-4]:2.045354427375E-2,84[&rate=5.471155930033251E-4]:6.75491413674E-3)[&rate=5.471155930033251E-4]:3.854855940178E-4,85[&rate=5.471155930033251E-4]:7.140399730758E-3)[&rate=5.471155930033251E-4]:5.455272084746E-2)[&rate=5.471155930033251E-4]:1.564905605004E-2,86[&rate=5.471155930033251E-4]:7.734217662826E-2)[&rate=5.471155930033251E-4]:1.00369085946E-1)[&rate=5.471155930033251E-4]:5.53781331952E-2)[&rate=5.471155930033251E-4]:4.128379512454E-2)[&rate=5.471155930033251E-4]:1.129032091884E0,((18[&rate=5.471155930033251E-4]:7.773227630783E-1,(6[&rate=5.471155930033251E-4]:5.494319622108E-1,(15[&rate=5.471155930033251E-4]:2.823728784113E-1,10[&rate=5.471155930033251E-4]:2.440167140279E-1)[&rate=5.471155930033251E-4]:3.218536043473E-1)[&rate=5.471155930033251E-4]:1.648771022374E-1)[&rate=5.471155930033251E-4]:1.343121315114E-1,3[&rate=5.471155930033251E-4]:7.965664014392E-1)[&rate=5.471155930033251E-4]:6.711285394149E-2)[&rate=5.471155930033251E-4]:3.464104971679E-1,((((((21[&rate=5.471155930033251E-4]:5.580109143048E-1,28[&rate=5.471155930033251E-4]:5.826684485512E-1)[&rate=5.471155930033251E-4]:2.854493275169E-1,1[&rate=5.471155930033251E-4]:8.18164062052E-2)[&rate=5.471155930033251E-4]:9.37915011993E-2,24[&rate=5.471155930033251E-4]:9.564298252127E-1)[&rate=5.471155930033251E-4]:1.719802151016E-1,(((25[&rate=5.471155930033251E-4]:3.140339316316E-1,20[&rate=5.471155930033251E-4]:2.948558494399E-1)[&rate=5.471155930033251E-4]:2.145821908494E-1,23[&rate=5.471155930033251E-4]:5.176572183714E-1)[&rate=5.471155930033251E-4]:2.885889837489E-1,(11[&rate=5.471155930033251E-4]:5.57580062192E-1,140[&rate=5.471155930033251E-4]:5.384019800003E-1)[&rate=5.471155930033251E-4]:1.63734633079E-1)[&rate=5.471155930033251E-4]:3.112049340844E-1)[&rate=5.471155930033251E-4]:5.150658864803E-2,102[&rate=5.471155930033251E-4]:1.827279334595E-2)[&rate=5.471155930033251E-4]:1.203283620199E-1,((((((4[&rate=5.471155930033251E-4]:1.93109775869E-1,30[&rate=5.471155930033251E-4]:3.65712515595E-1)[&rate=5.471155930033251E-4]:6.540704800745E-2,9[&rate=5.471155930033251E-4]:3.078318923695E-1)[&rate=5.471155930033251E-4]:2.227936035628E-1,(17[&rate=5.471155930033251E-4]:2.279836095997E-1,14[&rate=5.471155930033251E-4]:1.89627445216E-1)[&rate=5.471155930033251E-4]:3.492172287983E-1)[&rate=5.471155930033251E-4]:2.241379754616E-1,(110[&rate=5.471155930033251E-4]:6.52779419961E-1,((117[&rate=5.471155930033251E-4]:5.932300407557E-1,113[&rate=5.471155930033251E-4]:5.904903147281E-1)[&rate=5.471155930033251E-4]:3.88748507855E-3,105[&rate=5.471155930033251E-4]:5.669805395329E-1)[&rate=5.471155930033251E-4]:6.388107220906E-2)[&rate=5.471155930033251E-4]:1.047237774602E-1)[&rate=5.471155930033251E-4]:3.084773963772E-1,(((148[&rate=5.471155930033251E-4]:1.013827447947E-1,143[&rate=5.471155930033251E-4]:9.864301876738E-2)[&rate=5.471155930033251E-4]:4.571950845389E-1,(116[&rate=5.471155930033251E-4]:4.756289203039E-1,(((139[&rate=5.471155930033251E-4]:3.315927739946E-1,106[&rate=5.471155930033251E-4]:1.398119520768E-1)[&rate=5.471155930033251E-4]:5.435242919427E-2,111[&rate=5.471155930033251E-4]:2.106027374355E-1)[&rate=5.471155930033251E-4]:5.705589888211E-2,104[&rate=5.471155930033251E-4]:2.512202801532E-1)[&rate=5.471155930033251E-4]:2.846826127534E-1)[&rate=5.471155930033251E-4]:4.459274464614E-2)[&rate=5.471155930033251E-4]:2.931664337433E-1,(((13[&rate=5.471155930033251E-4]:5.066267226389E-1,19[&rate=5.471155930033251E-4]:5.449828870225E-1)[&rate=5.471155930033251E-4]:1.90871059119E-1,115[&rate=5.471155930033251E-4]:6.15306000936E-1)[&rate=5.471155930033251E-4]:1.085134984E-1,((108[&rate=5.471155930033251E-4]:3.494823521041E-1,107[&rate=5.471155930033251E-4]:3.522220781315E-1)[&rate=5.471155930033251E-4]:1.722411283071E-1,((112[&rate=5.471155930033251E-4]:3.397718432331E-1,114[&rate=5.471155930033251E-4]:2.575800624112E-1)[&rate=5.471155930033251E-4]:1.31394237483E-1,109[&rate=5.471155930033251E-4]:4.684263546887E-1)[&rate=5.471155930033251E-4]:7.521493394164E-2)[&rate=5.471155930033251E-4]:2.596302655002E-1)[&rate=5.471155930033251E-4]:8.95685993573E-2)[&rate=5.471155930033251E-4]:1.75880166338E-1)[&rate=5.471155930033251E-4]:9.63036703724E-2,(142[&rate=5.471155930033251E-4]:4.274975995911E-1,((144[&rate=5.471155930033251E-4]:1.42770898514E-1,141[&rate=5.471155930033251E-4]:1.455106245413E-1)[&rate=5.471155930033251E-4]:1.763452704959E-2,145[&rate=5.471155930033251E-4]:1.658848776185E-1)[&rate=5.471155930033251E-4]:2.616127219726E-1)[&rate=5.471155930033251E-4]:9.128688563607E-1)[&rate=5.471155930033251E-4]:4.481004187983E-2)[&rate=5.471155930033251E-4]:7.422832321011E-2)[&rate=5.471155930033251E-4]:4.098069121601E-1)[&rate=5.471155930033251E-4]:7.876557967757E-1)[&rate=5.471155930033251E-4]:1.25870462226E-1,(40[&rate=5.471155930033251E-4]:5.293513086241E-1,(((2[&rate=5.471155930033251E-4]:1.030263265724E0,(((7[&rate=5.471155930033251E-4]:3.677419668137E-1,8[&rate=5.471155930033251E-4]:3.677419668137E-1)[&rate=5.471155930033251E-4]:2.235824451384E-1,26[&rate=5.471155930033251E-4]:6.981737270206E-1)[&rate=5.471155930033251E-4]:1.492937775765E-1,(31[&rate=5.471155930033251E-4]:8.499026357951E-1,(22[&rate=5.471155930033251E-4]:2.109740312831E-1,27[&rate=5.471155930033251E-4]:2.274123874474E-1)[&rate=5.471155930033251E-4]:5.84134083964E-1)[&rate=5.471155930033251E-4]:4.140048524038E-2)[&rate=5.471155930033251E-4]:3.663574049622E-1)[&rate=5.471155930033251E-4]:1.391663735072E0,39[&rate=5.471155930033251E-4]:4.652011979659E-1)[&rate=5.471155930033251E-4]:3.418009187717E-2,(97[&rate=5.471155930033251E-4]:3.45564086679E-1,94[&rate=5.471155930033251E-4]:4.712471467882E-1)[&rate=5.471155930033251E-4]:8.277895179781E-2)[&rate=5.471155930033251E-4]:2.997001878105E-2)[&rate=5.471155930033251E-4]:2.816773006498E-2)[&rate=5.471155930033251E-4]:2.965032087507E-2)[&rate=5.471155930033251E-4]:1.341312327412E-1)[&rate=5.471155930033251E-4]:7.315596977928E-2,38[&rate=5.471155930033251E-4]:7.261505511555E-1)[&rate=5.471155930033251E-4]:5.539151701207E-1,(((36[&rate=5.471155930033251E-4]:1.249688813136E-1,35[&rate=5.471155930033251E-4]:7.839353884782E-2)[&rate=5.471155930033251E-4]:2.530185063073E-2,(121[&rate=5.471155930033251E-4]:1.896940393462E0,127[&rate=5.471155930033251E-4]:2.338036283873E0)[&rate=5.471155930033251E-4]:3.327823932768E-1)[&rate=5.471155930033251E-4]:3.708581006725E-1,((((64[&rate=5.471155930033251E-4]:3.58873758012E-1,((60[&rate=5.471155930033251E-4]:1.267217186918E-1,62[&rate=5.471155930033251E-4]:3.185025406096E-1)[&rate=5.471155930033251E-4]:4.595035983442E-2,65[&rate=5.471155930033251E-4]:1.726720785262E-1)[&rate=5.471155930033251E-4]:3.551674797907E-2)[&rate=5.471155930033251E-4]:1.626740496638E-1,(61[&rate=5.471155930033251E-4]:1.092210883153E-1,63[&rate=5.471155930033251E-4]:6.812519790426E-2)[&rate=5.471155930033251E-4]:4.534226097716E-1)[&rate=5.471155930033251E-4]:1.104527749276E0,((69[&rate=5.471155930033251E-4]:7.100378418153E-1,(((130[&rate=5.471155930033251E-4]:1.16780619738E-1,131[&rate=5.471155930033251E-4]:1.195203457654E-1)[&rate=5.471155930033251E-4]:1.590054398143E-1,(129[&rate=5.471155930033251E-4]:6.403567897131E-2,132[&rate=5.471155930033251E-4]:6.677540499867E-2)[&rate=5.471155930033251E-4]:2.117503805809E-1)[&rate=5.471155930033251E-4]:2.25737301186E-1,118[&rate=5.471155930033251E-4]:6.385096621082E-1)[&rate=5.471155930033251E-4]:6.056927559744E-2)[&rate=5.471155930033251E-4]:8.726856131339E-1,128[&rate=5.471155930033251E-4]:1.432038523442E0)[&rate=5.471155930033251E-4]:9.5406896523E-2)[&rate=5.471155930033251E-4]:2.706074524013E-1,(((47[&rate=5.471155930033251E-4]:6.293302418831E-1,((((41[&rate=5.471155930033251E-4]:3.93719274668E-1,42[&rate=5.471155930033251E-4]:3.991837555422E-1)[&rate=5.471155930033251E-4]:1.055135675388E-1,48[&rate=5.471155930033251E-4]:5.429486892012E-1)[&rate=5.471155930033251E-4]:3.879952551891E-2,(43[&rate=5.471155930033251E-4]:4.36098694506E-1,46[&rate=5.471155930033251E-4]:4.36098694506E-1)[&rate=5.471155930033251E-4]:1.565784819626E-1)[&rate=5.471155930033251E-4]:3.358193164965E-2,44[&rate=5.471155930033251E-4]:6.20794627244E-1)[&rate=5.471155930033251E-4]:3.071133764815E-3)[&rate=5.471155930033251E-4]:2.681996778235E-3,((49[&rate=5.471155930033251E-4]:4.604306013036E-1,50[&rate=5.471155930033251E-4]:4.604306013036E-1)[&rate=5.471155930033251E-4]:1.149138456991E-1,51[&rate=5.471155930033251E-4]:5.80808927877E-1)[&rate=5.471155930033251E-4]:2.388090641288E-2)[&rate=5.471155930033251E-4]:3.283062669588E-2,45[&rate=5.471155930033251E-4]:6.566461440458E-1)[&rate=5.471155930033251E-4]:3.680105160294E-1)[&rate=5.471155930033251E-4]:2.052677410722E-1)[&rate=5.471155930033251E-4]:2.031467846097E-1)[&rate=5.471155930033251E-4]:1.897032583405E-1)[&rate=5.471155930033251E-4]:1.88401081796E-2)[&rate=5.471155930033251E-4]:1.599962810893E-3)[&rate=5.471155930033251E-4]:5.55256372449E-2)[&rate=5.471155930033251E-4]:7.610785468893E-2);
tree STATE_73260000 [&joint=-20969.66692171196,lnP=-20969.66692171196] = [&R] ((32[&rate=5.520474978566045E-4]:9.922997780917E-3,((34[&rate=5.520474978566045E-4]:1.39318772117E-2,((((((52[&rate=5.520474978566045E-4]:6.989544211066E-1,(103[&rate=5.520474978566045E-4]:6.177461370661E-1,(29[&rate=5.520474978566045E-4]:7.431956986621E-1,(5[&rate=5.520474978566045E-4]:2.137275141115E-1,12[&rate=5.520474978566045E-4]:2.52083678495E-1)[&rate=5.520474978566045E-4]:3.842627050986E-1)[&rate=5.520474978566045E-4]:1.074271507328E-1)[&rate=5.520474978566045E-4]:1.745502018601E0)[&rate=5.520474978566045E-4]:1.237609433311E-1,(137[&rate=5.520474978566045E-4]:8.756606461431E-1,(133[&rate=5.520474978566045E-4]:8.125818052871E-1,134[&rate=5.520474978566045E-4]:7.82444818986E-1)[&rate=5.520474978566045E-4]:2.198295044494E-2)[&rate=5.520474978566045E-4]:7.620333843624E-1)[&rate=5.520474978566045E-4]:1.176985213065E-2,(53[&rate=5.520474978566045E-4]:7.048169824419E-1,((((81[&rate=5.520474978566045E-4]:5.50700811924E-2,80[&rate=5.520474978566045E-4]:5.50700811924E-2)[&rate=5.520474978566045E-4]:4.914078690498E-1,82[&rate=5.520474978566045E-4]:5.629163064066E-1)[&rate=5.520474978566045E-4]:3.680139111378E-3,(((79[&rate=5.520474978566045E-4]:1.382673414127E-1,(78[&rate=5.520474978566045E-4]:3.334445365206E-2,72[&rate=5.520474978566045E-4]:1.142664543274E-2)[&rate=5.520474978566045E-4]:1.049228877606E-1)[&rate=5.520474978566045E-4]:2.228686508973E-1,73[&rate=5.520474978566045E-4]:4.022318827208E-1)[&rate=5.520474978566045E-4]:1.678888444967E-3,(71[&rate=5.520474978566045E-4]:2.164402228068E-1,77[&rate=5.520474978566045E-4]:2.794539214369E-1)[&rate=5.520474978566045E-4]:1.189773976741E-1)[&rate=5.520474978566045E-4]:1.95562386681E-1)[&rate=5.520474978566045E-4]:2.137440084267E-1,(((76[&rate=5.520474978566045E-4]:3.648443784639E-1,74[&rate=5.520474978566045E-4]:3.648443784639E-1)[&rate=5.520474978566045E-4]:6.25856226361E-3,70[&rate=5.520474978566045E-4]:3.32746776344E-1)[&rate=5.520474978566045E-4]:6.327017529868E-2,75[&rate=5.520474978566045E-4]:4.343731160261E-1)[&rate=5.520474978566045E-4]:3.788440502473E-1)[&rate=5.520474978566045E-4]:6.380628747805E-1)[&rate=5.520474978566045E-4]:1.214715128151E-1)[&rate=5.520474978566045E-4]:3.45145626045E-1,125[&rate=5.520474978566045E-4]:9.610516076408E-1)[&rate=5.520474978566045E-4]:3.826495771895E-1,(((((55[&rate=5.520474978566045E-4]:3.707995742038E-1,56[&rate=5.520474978566045E-4]:3.707995742038E-1)[&rate=5.520474978566045E-4]:9.350547938045E-2,(37[&rate=5.520474978566045E-4]:3.89305960429E-1,57[&rate=5.520474978566045E-4]:3.537868347459E-1)[&rate=5.520474978566045E-4]:1.21447180587E-1)[&rate=5.520474978566045E-4]:2.103767161929E-2,59[&rate=5.520474978566045E-4]:4.935394465151E-1)[&rate=5.520474978566045E-4]:2.420061865831E-2,(58[&rate=5.520474978566045E-4]:5.014824154357E-1,54[&rate=5.520474978566045E-4]:4.441053662554E-1)[&rate=5.520474978566045E-4]:3.538333279778E-2)[&rate=5.520474978566045E-4]:3.218635527803E-1,68[&rate=5.520474978566045E-4]:7.904232900847E-1)[&rate=5.520474978566045E-4]:3.866112280788E-1)[&rate=5.520474978566045E-4]:2.409471942403E-1,(((146[&rate=5.520474978566045E-4]:7.992583444625E-1,(((98[&rate=5.520474978566045E-4]:6.46644669769E-1,(96[&rate=5.520474978566045E-4]:5.708353374058E-1,99[&rate=5.520474978566045E-4]:6.063544630887E-1)[&rate=5.520474978566045E-4]:6.214813017749E-2)[&rate=5.520474978566045E-4]:5.182967827247E-2,(95[&rate=5.520474978566045E-4]:5.877964070159E-1,100[&rate=5.520474978566045E-4]:5.030969534639E-1)[&rate=5.520474978566045E-4]:1.216069027742E-1)[&rate=5.520474978566045E-4]:5.59349307517E-2,((((147[&rate=5.520474978566045E-4]:3.529810135901E-1,16[&rate=5.520474978566045E-4]:2.381096890527E0)[&rate=5.520474978566045E-4]:1.365342971833E-1,((39[&rate=5.520474978566045E-4]:2.613314642693E-1,(2[&rate=5.520474978566045E-4]:5.366692052526E-1,(((31[&rate=5.520474978566045E-4]:6.496119710118E-1,26[&rate=5.520474978566045E-4]:6.057763545734E-1)[&rate=5.520474978566045E-4]:1.086375985778E-3,(7[&rate=5.520474978566045E-4]:1.843796748926E-1,8[&rate=5.520474978566045E-4]:1.843796748926E-1)[&rate=5.520474978566045E-4]:3.15633740598E-1)[&rate=5.520474978566045E-4]:6.833517678401E-3,(22[&rate=5.520474978566045E-4]:3.8410032916E-1,27[&rate=5.520474978566045E-4]:4.005386853244E-1)[&rate=5.520474978566045E-4]:2.186370149679E-1)[&rate=5.520474978566045E-4]:1.065346008507E-1)[&rate=5.520474978566045E-4]:1.681388061846E0)[&rate=5.520474978566045E-4]:1.70108675113E-1,94[&rate=5.520474978566045E-4]:4.860849481252E-1)[&rate=5.520474978566045E-4]:6.981222109128E-4)[&rate=5.520474978566045E-4]:1.264541117843E-1,(101[&rate=5.520474978566045E-4]:7.355951005118E-1,((((((92[&rate=5.520474978566045E-4]:9.457760867556E-2,(91[&rate=5.520474978566045E-4]:3.955244458528E-2,90[&rate=5.520474978566045E-4]:3.955244458528E-2)[&rate=5.520474978566045E-4]:5.502516409028E-2)[&rate=5.520474978566045E-4]:1.252482017683E-1,((84[&rate=5.520474978566045E-4]:1.568865958921E-1,(85[&rate=5.520474978566045E-4]:2.262471734695E-2,83[&rate=5.520474978566045E-4]:2.262471734695E-2)[&rate=5.520474978566045E-4]:1.342618785452E-1)[&rate=5.520474978566045E-4]:2.065909200391E-2,(93[&rate=5.520474978566045E-4]:1.802006956913E-1,86[&rate=5.520474978566045E-4]:1.665020655543E-1)[&rate=5.520474978566045E-4]:1.104362234174E-2)[&rate=5.520474978566045E-4]:2.858149241087E-2)[&rate=5.520474978566045E-4]:2.89517536181E-2,(87[&rate=5.520474978566045E-4]:1.51486874932E-1,(88[&rate=5.520474978566045E-4]:1.038560288793E-2,89[&rate=5.520474978566045E-4]:2.408423302495E-2)[&rate=5.520474978566045E-4]:1.41101272044E-1)[&rate=5.520474978566045E-4]:8.359205899303E-2)[&rate=5.520474978566045E-4]:7.974871643561E-1,3[&rate=5.520474978566045E-4]:4.92840070884E-1)[&rate=5.520474978566045E-4]:3.690294273074E-1,((15[&rate=5.520474978566045E-4]:6.555717099703E-1,10[&rate=5.520474978566045E-4]:6.172155455868E-1)[&rate=5.520474978566045E-4]:6.218909889484E-2,(18[&rate=5.520474978566045E-4]:7.074476578953E-1,6[&rate=5.520474978566045E-4]:6.444339592652E-1)[&rate=5.520474978566045E-4]:1.853232905207E-2)[&rate=5.520474978566045E-4]:2.509580043946E-1)[&rate=5.520474978566045E-4]:3.93789118726E-1,(((142[&rate=5.520474978566045E-4]:6.32595817299E-1,((144[&rate=5.520474978566045E-4]:1.953252651561E-1,145[&rate=5.520474978566045E-4]:2.008047172111E-1)[&rate=5.520474978566045E-4]:1.834237229176E-1,141[&rate=5.520474978566045E-4]:3.814887141011E-1)[&rate=5.520474978566045E-4]:2.483673771703E-1)[&rate=5.520474978566045E-4]:6.087306485396E-1,((113[&rate=5.520474978566045E-4]:7.101820804757E-1,(((17[&rate=5.520474978566045E-4]:5.965428130815E-1,14[&rate=5.520474978566045E-4]:5.581866486979E-1)[&rate=5.520474978566045E-4]:8.744788839667E-2,(9[&rate=5.520474978566045E-4]:5.502364659586E-1,((4[&rate=5.520474978566045E-4]:6.12190983619E-2,30[&rate=5.520474978566045E-4]:2.338218380879E-1)[&rate=5.520474978566045E-4]:4.245102026276E-1,117[&rate=5.520474978566045E-4]:5.460032735923E-1)[&rate=5.520474978566045E-4]:1.519209647591E-2)[&rate=5.520474978566045E-4]:8.717889305389E-2)[&rate=5.520474978566045E-4]:3.346823569003E-2,(110[&rate=5.520474978566045E-4]:5.186180431034E-1,105[&rate=5.520474978566045E-4]:4.967002348843E-1)[&rate=5.520474978566045E-4]:1.550052776265E-1)[&rate=5.520474978566045E-4]:3.107930769117E-2)[&rate=5.520474978566045E-4]:2.30283099638E-1,((116[&rate=5.520474978566045E-4]:6.275121587087E-1,((148[&rate=5.520474978566045E-4]:8.614282747529E-2,143[&rate=5.520474978566045E-4]:8.340310144793E-2)[&rate=5.520474978566045E-4]:4.753968026495E-1,(106[&rate=5.520474978566045E-4]:5.258996322828E-1,(111[&rate=5.520474978566045E-4]:5.341456281944E-1,(139[&rate=5.520474978566045E-4]:5.668146246421E-1,104[&rate=5.520474978566045E-4]:3.750338027243E-1)[&rate=5.520474978566045E-4]:1.426734693057E-1)[&rate=5.520474978566045E-4]:8.192360252804E-3)[&rate=5.520474978566045E-4]:5.755780606105E-2)[&rate=5.520474978566045E-4]:1.043286929677E-1)[&rate=5.520474978566045E-4]:9.220020391458E-2,(((13[&rate=5.520474978566045E-4]:5.668192667477E-1,19[&rate=5.520474978566045E-4]:6.051754311313E-1)[&rate=5.520474978566045E-4]:6.336563627682E-2,115[&rate=5.520474978566045E-4]:5.479931222026E-1)[&rate=5.520474978566045E-4]:4.466698412349E-2,((109[&rate=5.520474978566045E-4]:5.060805034147E-1,(107[&rate=5.520474978566045E-4]:4.677327450061E-1,(112[&rate=5.520474978566045E-4]:3.699159006797E-1,114[&rate=5.520474978566045E-4]:2.877241198579E-1)[&rate=5.520474978566045E-4]:1.197346525455E-1)[&rate=5.520474978566045E-4]:1.916967621686E-2)[&rate=5.520474978566045E-4]:6.884137121002E-3,108[&rate=5.520474978566045E-4]:4.910468323166E-1)[&rate=5.520474978566045E-4]:1.591475205849E-1)[&rate=5.520474978566045E-4]:1.270522562972E-1)[&rate=5.520474978566045E-4]:1.385610366685E-1)[&rate=5.520474978566045E-4]:1.282585459986E-1)[&rate=5.520474978566045E-4]:4.006150427618E-2,(((((21[&rate=5.520474978566045E-4]:6.228811319784E-1,28[&rate=5.520474978566045E-4]:6.475386662248E-1)[&rate=5.520474978566045E-4]:1.633185613514E-1,1[&rate=5.520474978566045E-4]:2.455585771329E-2)[&rate=5.520474978566045E-4]:2.694118911688E-2,24[&rate=5.520474978566045E-4]:8.323189646384E-1)[&rate=5.520474978566045E-4]:3.193909117372E-1,((20[&rate=5.520474978566045E-4]:6.650133394803E-1,(25[&rate=5.520474978566045E-4]:6.375744223489E-1,23[&rate=5.520474978566045E-4]:6.266155182393E-1)[&rate=5.520474978566045E-4]:4.661699932314E-2)[&rate=5.520474978566045E-4]:8.098500241905E-2,(140[&rate=5.520474978566045E-4]:5.486502028918E-1,11[&rate=5.520474978566045E-4]:5.678282850835E-1)[&rate=5.520474978566045E-4]:1.014577280487E-1)[&rate=5.520474978566045E-4]:3.865334522845E-1)[&rate=5.520474978566045E-4]:2.184476469116E-2,102[&rate=5.520474978566045E-4]:1.191080545039E-2)[&rate=5.520474978566045E-4]:2.290182219852E-2)[&rate=5.520474978566045E-4]:2.235857152958E-1)[&rate=5.520474978566045E-4]:4.82676209622E-1)[&rate=5.520474978566045E-4]:7.961614318594E-1)[&rate=5.520474978566045E-4]:1.062643502312E-2,(97[&rate=5.520474978566045E-4]:4.588504304746E-1,40[&rate=5.520474978566045E-4]:5.298886818408E-1)[&rate=5.520474978566045E-4]:3.933012655973E-2)[&rate=5.520474978566045E-4]:5.677516984633E-2)[&rate=5.520474978566045E-4]:5.304578698077E-2)[&rate=5.520474978566045E-4]:3.10873295648E-1,38[&rate=5.520474978566045E-4]:9.216070499465E-1)[&rate=5.520474978566045E-4]:5.430797643789E-1,((((121[&rate=5.520474978566045E-4]:1.981125962825E0,127[&rate=5.520474978566045E-4]:2.422221853236E0)[&rate=5.520474978566045E-4]:1.50601936822E-1,36[&rate=5.520474978566045E-4]:5.227584485265E-2)[&rate=5.520474978566045E-4]:3.442571469565E-1,35[&rate=5.520474978566045E-4]:3.499576493434E-1)[&rate=5.520474978566045E-4]:4.418252826069E-2,(((((65[&rate=5.520474978566045E-4]:1.925524679953E-1,((60[&rate=5.520474978566045E-4]:1.322068297081E-1,62[&rate=5.520474978566045E-4]:3.239876516259E-1)[&rate=5.520474978566045E-4]:2.203372201749E-2,64[&rate=5.520474978566045E-4]:3.049254832323E-1)[&rate=5.520474978566045E-4]:3.831191626971E-2)[&rate=5.520474978566045E-4]:3.766885543852E-1,(61[&rate=5.520474978566045E-4]:5.896012943589E-2,63[&rate=5.520474978566045E-4]:1.786423902484E-2)[&rate=5.520474978566045E-4]:7.020617148624E-1)[&rate=5.520474978566045E-4]:7.462450592721E-1,(((130[&rate=5.520474978566045E-4]:2.590912969436E-1,(132[&rate=5.520474978566045E-4]:9.376210468406E-2,129[&rate=5.520474978566045E-4]:9.10223786567E-2)[&rate=5.520474978566045E-4]:1.680689182869E-1)[&rate=5.520474978566045E-4]:2.337218129858E-2,131[&rate=5.520474978566045E-4]:2.852032042695E-1)[&rate=5.520474978566045E-4]:3.638088730134E-1,(118[&rate=5.520474978566045E-4]:6.74671436411E-1,69[&rate=5.520474978566045E-4]:6.856303405207E-1)[&rate=5.520474978566045E-4]:1.085872162145E-1)[&rate=5.520474978566045E-4]:7.240082509448E-1)[&rate=5.520474978566045E-4]:3.840010063761E-1,128[&rate=5.520474978566045E-4]:1.751541882549E0)[&rate=5.520474978566045E-4]:7.152119959394E-2,((((49[&rate=5.520474978566045E-4]:4.981717034809E-1,50[&rate=5.520474978566045E-4]:4.981717034809E-1)[&rate=5.520474978566045E-4]:5.516722564513E-2,51[&rate=5.520474978566045E-4]:5.588034100003E-1)[&rate=5.520474978566045E-4]:8.647468515101E-2,(46[&rate=5.520474978566045E-4]:5.593768088926E-1,(43[&rate=5.520474978566045E-4]:5.467625362738E-1,((42[&rate=5.520474978566045E-4]:4.743986046336E-1,41[&rate=5.520474978566045E-4]:4.689341237594E-1)[&rate=5.520474978566045E-4]:3.155065803651E-3,48[&rate=5.520474978566045E-4]:5.158050365575E-1)[&rate=5.520474978566045E-4]:2.002853796783E-2)[&rate=5.520474978566045E-4]:1.261427261878E-2)[&rate=5.520474978566045E-4]:1.132236906302E-1)[&rate=5.520474978566045E-4]:1.879593899954E-2,((44[&rate=5.520474978566045E-4]:6.279575493498E-1,45[&rate=5.520474978566045E-4]:6.252253089126E-1)[&rate=5.520474978566045E-4]:7.085023001441E-3,47[&rate=5.520474978566045E-4]:6.405070532255E-1)[&rate=5.520474978566045E-4]:5.088938529684E-2)[&rate=5.520474978566045E-4]:3.664671526408E-1)[&rate=5.520474978566045E-4]:9.98442187487E-2)[&rate=5.520474978566045E-4]:4.681811902059E-1)[&rate=5.520474978566045E-4]:7.939706821585E-3)[&rate=5.520474978566045E-4]:6.684501210215E-3)[&rate=5.520474978566045E-4]:1.29882702744E-2,33[&rate=5.520474978566045E-4]:1.048179132173E-2)[&rate=5.520474978566045E-4]:4.920658513903E-3)[&rate=5.520474978566045E-4]:4.862813469712E-2,((66[&rate=5.520474978566045E-4]:2.744536869793E-1,(126[&rate=5.520474978566045E-4]:1.05699828363E0,(((138[&rate=5.520474978566045E-4]:1.878305075782E-1,136[&rate=5.520474978566045E-4]:5.632365826301E-2)[&rate=5.520474978566045E-4]:6.16503111129E-1,135[&rate=5.520474978566045E-4]:6.043336187072E-1)[&rate=5.520474978566045E-4]:2.002018495878E-1,(119[&rate=5.520474978566045E-4]:1.134547118962E0,120[&rate=5.520474978566045E-4]:1.038656708003E0)[&rate=5.520474978566045E-4]:1.79335548126E-2)[&rate=5.520474978566045E-4]:6.902201324992E-1)[&rate=5.520474978566045E-4]:4.646295930345E-1)[&rate=5.520474978566045E-4]:2.322145669519E-1,(67[&rate=5.520474978566045E-4]:2.345518404426E-1,(124[&rate=5.520474978566045E-4]:3.82879826203E-1,(123[&rate=5.520474978566045E-4]:3.733733222861E-1,122[&rate=5.520474978566045E-4]:3.733733222861E-1)[&rate=5.520474978566045E-4]:1.223874435406E-2)[&rate=5.520474978566045E-4]:3.502123241432E-1)[&rate=5.520474978566045E-4]:2.721164134886E-1)[&rate=5.520474978566045E-4]:4.36814385396E-1);
tree STATE_73270000 [&joint=-20992.641500859652,lnP=-20992.641500859652] = [&R] (((34[&rate=5.370795939380938E-4]:1.653062816798E-2,(((((((((95[&rate=5.370795939380938E-4]:6.623557163947E-1,100[&rate=5.370795939380938E-4]:5.776562628426E-1)[&rate=5.370795939380938E-4]:3.290567810588E-2,((99[&rate=5.370795939380938E-4]:6.14304436434E-1,96[&rate=5.370795939380938E-4]:5.787853107511E-1)[&rate=5.370795939380938E-4]:5.774313341638E-2,98[&rate=5.370795939380938E-4]:6.501896463531E-1)[&rate=5.370795939380938E-4]:3.414278639874E-2)[&rate=5.370795939380938E-4]:2.522200378308E-2,(94[&rate=5.370795939380938E-4]:5.719500488533E-1,16[&rate=5.370795939380938E-4]:2.602798166228E0)[&rate=5.370795939380938E-4]:6.383389587829E-2)[&rate=5.370795939380938E-4]:1.837402125954E-2,(39[&rate=5.370795939380938E-4]:5.878438488658E-1,(((2[&rate=5.370795939380938E-4]:7.366884608758E-1,((22[&rate=5.370795939380938E-4]:4.869181950332E-1,27[&rate=5.370795939380938E-4]:5.033565511975E-1)[&rate=5.370795939380938E-4]:2.79266491151E-1,((26[&rate=5.370795939380938E-4]:4.778521388955E-1,(7[&rate=5.370795939380938E-4]:1.466120484884E-1,8[&rate=5.370795939380938E-4]:1.466120484884E-1)[&rate=5.370795939380938E-4]:2.243907753385E-1)[&rate=5.370795939380938E-4]:1.418068113271E-1,31[&rate=5.370795939380938E-4]:6.63494566661E-1)[&rate=5.370795939380938E-4]:1.574846400712E-1)[&rate=5.370795939380938E-4]:1.431065144176E-1)[&rate=5.370795939380938E-4]:1.775087641183E0,((97[&rate=5.370795939380938E-4]:3.849313509269E-1,146[&rate=5.370795939380938E-4]:5.76188181528E-1)[&rate=5.370795939380938E-4]:2.362758922978E-2,(147[&rate=5.370795939380938E-4]:5.246750447426E-1,40[&rate=5.370795939380938E-4]:4.672979955623E-1)[&rate=5.370795939380938E-4]:1.229919596063E-2)[&rate=5.370795939380938E-4]:7.545310770674E-2)[&rate=5.370795939380938E-4]:5.097419138609E-3,(101[&rate=5.370795939380938E-4]:1.371954506797E0,((((((((86[&rate=5.370795939380938E-4]:7.091037181521E-2,85[&rate=5.370795939380938E-4]:7.091037181521E-2)[&rate=5.370795939380938E-4]:2.364916651855E-2,83[&rate=5.370795939380938E-4]:9.455953833377E-2)[&rate=5.370795939380938E-4]:1.322061853641E-2,(84[&rate=5.370795939380938E-4]:1.01034688001E-1,93[&rate=5.370795939380938E-4]:1.14733318138E-1)[&rate=5.370795939380938E-4]:6.745468869194E-3)[&rate=5.370795939380938E-4]:3.358982555345E-2,(92[&rate=5.370795939380938E-4]:4.196386128563E-2,(91[&rate=5.370795939380938E-4]:2.498919347579E-2,90[&rate=5.370795939380938E-4]:2.498919347579E-2)[&rate=5.370795939380938E-4]:1.697466780985E-2)[&rate=5.370795939380938E-4]:1.13104751275E-1)[&rate=5.370795939380938E-4]:3.211258076715E-1,((88[&rate=5.370795939380938E-4]:2.172986047185E-1,89[&rate=5.370795939380938E-4]:2.309972348556E-1)[&rate=5.370795939380938E-4]:3.859283130003E-2,87[&rate=5.370795939380938E-4]:2.558914360186E-1)[&rate=5.370795939380938E-4]:2.066043540766E-1)[&rate=5.370795939380938E-4]:5.769769528671E-1,(3[&rate=5.370795939380938E-4]:4.618202653336E-1,18[&rate=5.370795939380938E-4]:5.768887584842E-1)[&rate=5.370795939380938E-4]:3.792645023154E-2)[&rate=5.370795939380938E-4]:7.14496140482E-2,(6[&rate=5.370795939380938E-4]:4.547862650566E-1,(15[&rate=5.370795939380938E-4]:3.017794392487E-1,10[&rate=5.370795939380938E-4]:2.634232748653E-1)[&rate=5.370795939380938E-4]:2.078013463557E-1)[&rate=5.370795939380938E-4]:1.684648590772E-1)[&rate=5.370795939380938E-4]:8.125551267708E-1,((((140[&rate=5.370795939380938E-4]:6.356839565511E-1,11[&rate=5.370795939380938E-4]:6.548620387429E-1)[&rate=5.370795939380938E-4]:7.804537004344E-2,(23[&rate=5.370795939380938E-4]:6.426673103961E-1,(20[&rate=5.370795939380938E-4]:1.897426486176E-1,25[&rate=5.370795939380938E-4]:2.089207308094E-1)[&rate=5.370795939380938E-4]:4.447054836964E-1)[&rate=5.370795939380938E-4]:1.751716052394E-1)[&rate=5.370795939380938E-4]:3.90568779112E-1,((((21[&rate=5.370795939380938E-4]:6.796033384563E-1,28[&rate=5.370795939380938E-4]:7.042608727027E-1)[&rate=5.370795939380938E-4]:1.99092197616E-1,1[&rate=5.370795939380938E-4]:1.170517004558E-1)[&rate=5.370795939380938E-4]:5.206305230951E-2,24[&rate=5.370795939380938E-4]:9.499366705735E-1)[&rate=5.370795939380938E-4]:2.404026037511E-1,102[&rate=5.370795939380938E-4]:2.869543870831E-2)[&rate=5.370795939380938E-4]:2.902732453251E-2)[&rate=5.370795939380938E-4]:1.834713406496E-1,(((((105[&rate=5.370795939380938E-4]:6.975736660929E-1,(113[&rate=5.370795939380938E-4]:3.322012986328E-1,110[&rate=5.370795939380938E-4]:3.267218465781E-1)[&rate=5.370795939380938E-4]:3.927696277339E-1)[&rate=5.370795939380938E-4]:1.182302959977E-1,((9[&rate=5.370795939380938E-4]:5.798904505978E-1,(4[&rate=5.370795939380938E-4]:1.558478798734E-1,30[&rate=5.370795939380938E-4]:3.284506195994E-1)[&rate=5.370795939380938E-4]:3.747275022313E-1)[&rate=5.370795939380938E-4]:1.049262240705E-1,117[&rate=5.370795939380938E-4]:6.95775578778E-1)[&rate=5.370795939380938E-4]:1.50165369614E-1)[&rate=5.370795939380938E-4]:9.03023716411E-3,(17[&rate=5.370795939380938E-4]:4.845929539139E-1,14[&rate=5.370795939380938E-4]:4.462367895302E-1)[&rate=5.370795939380938E-4]:4.059946699983E-1)[&rate=5.370795939380938E-4]:1.29424655475E-1,(((148[&rate=5.370795939380938E-4]:2.471984662632E-1,143[&rate=5.370795939380938E-4]:2.444587402358E-1)[&rate=5.370795939380938E-4]:4.415575764797E-1,(((139[&rate=5.370795939380938E-4]:4.540951436685E-1,111[&rate=5.370795939380938E-4]:2.787526779151E-1)[&rate=5.370795939380938E-4]:2.572102375632E-2,(116[&rate=5.370795939380938E-4]:8.651695518683E-2,104[&rate=5.370795939380938E-4]:1.467909277896E-1)[&rate=5.370795939380938E-4]:1.412444177175E-1)[&rate=5.370795939380938E-4]:6.073481784274E-2,106[&rate=5.370795939380938E-4]:3.487701633498E-1)[&rate=5.370795939380938E-4]:3.619036876122E-1)[&rate=5.370795939380938E-4]:1.212431877538E-1,(((13[&rate=5.370795939380938E-4]:4.489122114485E-1,19[&rate=5.370795939380938E-4]:4.872683758322E-1)[&rate=5.370795939380938E-4]:1.497716707597E-1,115[&rate=5.370795939380938E-4]:5.164921013864E-1)[&rate=5.370795939380938E-4]:4.653959232331E-2,((108[&rate=5.370795939380938E-4]:4.983897463101E-1,107[&rate=5.370795939380938E-4]:5.011294723375E-1)[&rate=5.370795939380938E-4]:6.465283324133E-2,((112[&rate=5.370795939380938E-4]:3.793268996261E-1,114[&rate=5.370795939380938E-4]:2.971351188042E-1)[&rate=5.370795939380938E-4]:1.039460934974E-1,109[&rate=5.370795939380938E-4]:4.805332670961E-1)[&rate=5.370795939380938E-4]:1.044271206745E-1)[&rate=5.370795939380938E-4]:5.752336073361E-2)[&rate=5.370795939380938E-4]:2.086113724033E-1)[&rate=5.370795939380938E-4]:1.278212680686E-1)[&rate=5.370795939380938E-4]:2.355774112209E-1,(142[&rate=5.370795939380938E-4]:3.995577004504E-1,((141[&rate=5.370795939380938E-4]:1.587435848178E-1,145[&rate=5.370795939380938E-4]:1.614833108454E-1)[&rate=5.370795939380938E-4]:6.566518602328E-2,144[&rate=5.370795939380938E-4]:2.216690448137E-1)[&rate=5.370795939380938E-4]:1.724092035818E-1)[&rate=5.370795939380938E-4]:9.902785655001E-1)[&rate=5.370795939380938E-4]:9.793318040561E-2)[&rate=5.370795939380938E-4]:1.452970785211E-1)[&rate=5.370795939380938E-4]:9.909427764401E-1)[&rate=5.370795939380938E-4]:1.613573705654E-1)[&rate=5.370795939380938E-4]:2.769613049758E-2)[&rate=5.370795939380938E-4]:1.166930838233E-2)[&rate=5.370795939380938E-4]:1.035320796392E-1,38[&rate=5.370795939380938E-4]:6.347392259583E-1)[&rate=5.370795939380938E-4]:4.445543024852E-1,(((128[&rate=5.370795939380938E-4]:1.470775297412E0,((69[&rate=5.370795939380938E-4]:5.832927051661E-1,118[&rate=5.370795939380938E-4]:5.723338010564E-1)[&rate=5.370795939380938E-4]:9.271401017403E-2,(((130[&rate=5.370795939380938E-4]:8.354656135588E-2,129[&rate=5.370795939380938E-4]:8.354656135588E-2)[&rate=5.370795939380938E-4]:4.996938238155E-2,132[&rate=5.370795939380938E-4]:1.362556697648E-1)[&rate=5.370795939380938E-4]:2.29444959492E-1,131[&rate=5.370795939380938E-4]:3.657006292568E-1)[&rate=5.370795939380938E-4]:1.651006066312E-1)[&rate=5.370795939380938E-4]:9.454535135786E-1)[&rate=5.370795939380938E-4]:1.044239145573E-1,((((64[&rate=5.370795939380938E-4]:2.009921751725E-1,60[&rate=5.370795939380938E-4]:5.030724366576E-2)[&rate=5.370795939380938E-4]:2.8749667884E-1,(65[&rate=5.370795939380938E-4]:2.595201952614E-1,62[&rate=5.370795939380938E-4]:4.513010171791E-1)[&rate=5.370795939380938E-4]:7.828372724442E-2)[&rate=5.370795939380938E-4]:4.200261811685E-1,(61[&rate=5.370795939380938E-4]:1.672031944006E-1,63[&rate=5.370795939380938E-4]:1.261073039896E-1)[&rate=5.370795939380938E-4]:7.824077311914E-1)[&rate=5.370795939380938E-4]:7.603164666436E-1,(((((44[&rate=5.370795939380938E-4]:5.41065311514E-1,50[&rate=5.370795939380938E-4]:5.137429071425E-1)[&rate=5.370795939380938E-4]:6.741213933761E-2,(49[&rate=5.370795939380938E-4]:5.602449037484E-1,51[&rate=5.370795939380938E-4]:5.657093846226E-1)[&rate=5.370795939380938E-4]:2.091014273168E-2)[&rate=5.370795939380938E-4]:4.923443034985E-3,47[&rate=5.370795939380938E-4]:6.188653747608E-1)[&rate=5.370795939380938E-4]:1.735352531958E-2,(((41[&rate=5.370795939380938E-4]:4.588078247239E-1,42[&rate=5.370795939380938E-4]:4.642723055982E-1)[&rate=5.370795939380938E-4]:1.328502363595E-2,48[&rate=5.370795939380938E-4]:5.158086953544E-1)[&rate=5.370795939380938E-4]:1.995647475471E-2,(46[&rate=5.370795939380938E-4]:5.356425155319E-1,43[&rate=5.370795939380938E-4]:5.356425155319E-1)[&rate=5.370795939380938E-4]:1.105161632563E-2)[&rate=5.370795939380938E-4]:8.952476822281E-2)[&rate=5.370795939380938E-4]:3.573085512729E-2,45[&rate=5.370795939380938E-4]:6.637530338963E-1)[&rate=5.370795939380938E-4]:1.330521186507E-1)[&rate=5.370795939380938E-4]:4.997847130748E-3)[&rate=5.370795939380938E-4]:1.401398526034E-1,((36[&rate=5.370795939380938E-4]:6.575008015675E-2,(121[&rate=5.370795939380938E-4]:1.886344199189E0,127[&rate=5.370795939380938E-4]:2.3274400896E0)[&rate=5.370795939380938E-4]:2.588579357619E-1)[&rate=5.370795939380938E-4]:5.671614804509E-2,35[&rate=5.370795939380938E-4]:7.589088573608E-2)[&rate=5.370795939380938E-4]:1.106810555487E-1)[&rate=5.370795939380938E-4]:2.903561406432E-1)[&rate=5.370795939380938E-4]:1.431671626721E-1,((((55[&rate=5.370795939380938E-4]:4.203643521404E-1,56[&rate=5.370795939380938E-4]:4.203643521404E-1)[&rate=5.370795939380938E-4]:2.380524121629E-2,((57[&rate=5.370795939380938E-4]:4.374696508439E-1,(37[&rate=5.370795939380938E-4]:4.205432773574E-1,58[&rate=5.370795939380938E-4]:4.014175942973E-1)[&rate=5.370795939380938E-4]:5.244549916952E-2)[&rate=5.370795939380938E-4]:9.141060198579E-3,54[&rate=5.370795939380938E-4]:4.056271044851E-1)[&rate=5.370795939380938E-4]:8.487844062992E-3)[&rate=5.370795939380938E-4]:2.543670293981E-2,59[&rate=5.370795939380938E-4]:4.778030176081E-1)[&rate=5.370795939380938E-4]:2.146846188047E-1,68[&rate=5.370795939380938E-4]:6.433073085438E-1)[&rate=5.370795939380938E-4]:5.245085738285E-1)[&rate=5.370795939380938E-4]:9.293670568532E-2,((((((103[&rate=5.370795939380938E-4]:9.756225554403E-1,(29[&rate=5.370795939380938E-4]:8.647232100106E-1,(5[&rate=5.370795939380938E-4]:3.20372509654E-1,12[&rate=5.370795939380938E-4]:3.587286740375E-1)[&rate=5.370795939380938E-4]:3.991452209046E-1)[&rate=5.370795939380938E-4]:3.437760577585E-1)[&rate=5.370795939380938E-4]:1.425166508295E0,52[&rate=5.370795939380938E-4]:7.364953291748E-1)[&rate=5.370795939380938E-4]:2.811099698952E-2,53[&rate=5.370795939380938E-4]:7.564096048529E-1)[&rate=5.370795939380938E-4]:1.108292225388E-1,(((81[&rate=5.370795939380938E-4]:1.845914233563E-1,80[&rate=5.370795939380938E-4]:1.845914233563E-1)[&rate=5.370795939380938E-4]:4.321072534436E-1,(73[&rate=5.370795939380938E-4]:5.427609089962E-1,(77[&rate=5.370795939380938E-4]:5.275693998142E-1,((71[&rate=5.370795939380938E-4]:2.640853611826E-1,(79[&rate=5.370795939380938E-4]:1.077535494477E-1,(78[&rate=5.370795939380938E-4]:2.35757513695E-2,72[&rate=5.370795939380938E-4]:1.657943150188E-3)[&rate=5.370795939380938E-4]:8.417779807822E-2)[&rate=5.370795939380938E-4]:1.837290720089E-1)[&rate=5.370795939380938E-4]:5.380877494958E-2,82[&rate=5.370795939380938E-4]:3.535105744883E-1)[&rate=5.370795939380938E-4]:1.466615650519E-1)[&rate=5.370795939380938E-4]:9.712057127311E-3)[&rate=5.370795939380938E-4]:1.232528362968E-1)[&rate=5.370795939380938E-4]:2.436960018494E-1,((70[&rate=5.370795939380938E-4]:4.010541898561E-1,(76[&rate=5.370795939380938E-4]:4.168275904807E-1,74[&rate=5.370795939380938E-4]:4.168275904807E-1)[&rate=5.370795939380938E-4]:2.258276375887E-2)[&rate=5.370795939380938E-4]:8.073330620094E-2,75[&rate=5.370795939380938E-4]:5.201436604405E-1)[&rate=5.370795939380938E-4]:3.895660867019E-1)[&rate=5.370795939380938E-4]:7.039921388614E-1)[&rate=5.370795939380938E-4]:1.858109980739E-1,((137[&rate=5.370795939380938E-4]:5.524288016708E-1,134[&rate=5.370795939380938E-4]:4.811959249586E-1)[&rate=5.370795939380938E-4]:9.828139074773E-1,133[&rate=5.370795939380938E-4]:1.494146818737E0)[&rate=5.370795939380938E-4]:3.409825036968E-1)[&rate=5.370795939380938E-4]:3.093447445389E-1,125[&rate=5.370795939380938E-4]:1.152012056343E0)[&rate=5.370795939380938E-4]:2.754071983811E-1)[&rate=5.370795939380938E-4]:1.658497044629E-1,(((67[&rate=5.370795939380938E-4]:4.233180035486E-1,((124[&rate=5.370795939380938E-4]:3.628295419393E-1,122[&rate=5.370795939380938E-4]:3.655617823764E-1)[&rate=5.370795939380938E-4]:1.583235710864E-1,123[&rate=5.370795939380938E-4]:5.238853534629E-1)[&rate=5.370795939380938E-4]:4.007052004264E-1)[&rate=5.370795939380938E-4]:7.222690649566E-2,(126[&rate=5.370795939380938E-4]:1.266110121169E0,(119[&rate=5.370795939380938E-4]:1.87476825286E0,(120[&rate=5.370795939380938E-4]:1.044102780686E0,((138[&rate=5.370795939380938E-4]:4.531841260032E-1,136[&rate=5.370795939380938E-4]:3.21677276688E-1)[&rate=5.370795939380938E-4]:3.56869674062E-1,135[&rate=5.370795939380938E-4]:6.100538000652E-1)[&rate=5.370795939380938E-4]:1.819941861006E-1)[&rate=5.370795939380938E-4]:7.347750612151E-1)[&rate=5.370795939380938E-4]:1.770443909529E-1)[&rate=5.370795939380938E-4]:4.766089785599E-1)[&rate=5.370795939380938E-4]:1.868136360847E-1,66[&rate=5.370795939380938E-4]:6.82358546129E-1)[&rate=5.370795939380938E-4]:1.965231086193E-1)[&rate=5.370795939380938E-4]:6.626720498009E-4)[&rate=5.370795939380938E-4]:4.024639269057E-2,32[&rate=5.370795939380938E-4]:3.485921263946E-2)[&rate=5.370795939380938E-4]:1.410368279435E-2,33[&rate=5.370795939380938E-4]:5.444234748852E-2);
tree STATE_73280000 [&joint=-20991.265405129117,lnP=-20991.265405129117] = [&R] ((((((((2[&rate=5.70680431741444E-4]:7.982904302246E-1,((22[&rate=5.70680431741444E-4]:2.863614977618E-1,27[&rate=5.70680431741444E-4]:3.027998539262E-1)[&rate=5.70680431741444E-4]:3.631505917445E-1,((26[&rate=5.70680431741444E-4]:6.096380266643E-1,(7[&rate=5.70680431741444E-4]:2.721298416141E-1,8[&rate=5.70680431741444E-4]:2.721298416141E-1)[&rate=5.70680431741444E-4]:2.306588699817E-1)[&rate=5.70680431741444E-4]:4.996265387325E-2,31[&rate=5.70680431741444E-4]:7.03436296976E-1)[&rate=5.70680431741444E-4]:8.703130784464E-4)[&rate=5.70680431741444E-4]:3.213810804443E-1)[&rate=5.70680431741444E-4]:1.739613288012E0,(40[&rate=5.70680431741444E-4]:5.501465389272E-1,(((97[&rate=5.70680431741444E-4]:3.49806292129E-1,94[&rate=5.70680431741444E-4]:4.754893522382E-1)[&rate=5.70680431741444E-4]:1.052877273683E-1,16[&rate=5.70680431741444E-4]:2.611625196981E0)[&rate=5.70680431741444E-4]:2.343183631333E-2,((146[&rate=5.70680431741444E-4]:5.468461307201E-1,(101[&rate=5.70680431741444E-4]:7.065244104895E-1,(((((((86[&rate=5.70680431741444E-4]:1.551288982986E-1,((85[&rate=5.70680431741444E-4]:7.998914179659E-2,84[&rate=5.70680431741444E-4]:7.998914179659E-2)[&rate=5.70680431741444E-4]:1.090772173038E-2,93[&rate=5.70680431741444E-4]:1.04595493664E-1)[&rate=5.70680431741444E-4]:6.423203477167E-2)[&rate=5.70680431741444E-4]:5.844522279075E-2,83[&rate=5.70680431741444E-4]:2.135741210894E-1)[&rate=5.70680431741444E-4]:1.11525803757E-1,(92[&rate=5.70680431741444E-4]:9.824768364168E-2,(91[&rate=5.70680431741444E-4]:1.364716477524E-2,90[&rate=5.70680431741444E-4]:1.364716477524E-2)[&rate=5.70680431741444E-4]:8.460051886644E-2)[&rate=5.70680431741444E-4]:2.405508713418E-1)[&rate=5.70680431741444E-4]:6.513135884589E-2,(87[&rate=5.70680431741444E-4]:2.563782552279E-1,(88[&rate=5.70680431741444E-4]:1.408854200673E-1,89[&rate=5.70680431741444E-4]:1.545840502043E-1)[&rate=5.70680431741444E-4]:1.154928351606E-1)[&rate=5.70680431741444E-4]:1.338530284644E-1)[&rate=5.70680431741444E-4]:8.658864872602E-1,(3[&rate=5.70680431741444E-4]:5.162991395634E-1,18[&rate=5.70680431741444E-4]:6.31367632714E-1)[&rate=5.70680431741444E-4]:2.00092603992E-1)[&rate=5.70680431741444E-4]:1.153290513516E-1,((15[&rate=5.70680431741444E-4]:4.345539267604E-1,10[&rate=5.70680431741444E-4]:3.961977623769E-1)[&rate=5.70680431741444E-4]:1.010573637173E-1,6[&rate=5.70680431741444E-4]:4.808167699299E-1)[&rate=5.70680431741444E-4]:4.029588194976E-1)[&rate=5.70680431741444E-4]:6.189607108607E-1,(((142[&rate=5.70680431741444E-4]:4.011598073177E-1,((144[&rate=5.70680431741444E-4]:7.586260178288E-2,145[&rate=5.70680431741444E-4]:8.134205383782E-2)[&rate=5.70680431741444E-4]:1.642504586531E-2,141[&rate=5.70680431741444E-4]:9.502737367555E-2)[&rate=5.70680431741444E-4]:3.033927076145E-1)[&rate=5.70680431741444E-4]:1.210309493834E0,((((110[&rate=5.70680431741444E-4]:4.207877396967E-1,105[&rate=5.70680431741444E-4]:3.988699314776E-1)[&rate=5.70680431741444E-4]:3.706745793904E-1,113[&rate=5.70680431741444E-4]:7.969417711418E-1)[&rate=5.70680431741444E-4]:3.777203548674E-2,(((17[&rate=5.70680431741444E-4]:6.423514237666E-1,14[&rate=5.70680431741444E-4]:6.039952593829E-1)[&rate=5.70680431741444E-4]:5.451611044605E-2,(117[&rate=5.70680431741444E-4]:5.852159217019E-1,9[&rate=5.70680431741444E-4]:5.742570175923E-1)[&rate=5.70680431741444E-4]:7.603517415459E-2)[&rate=5.70680431741444E-4]:2.610372902457E-2,(4[&rate=5.70680431741444E-4]:3.094546655779E-1,30[&rate=5.70680431741444E-4]:4.820574053039E-1)[&rate=5.70680431741444E-4]:3.176261867004E-1)[&rate=5.70680431741444E-4]:1.50098707775E-1)[&rate=5.70680431741444E-4]:1.915616160737E-1,(((((139[&rate=5.70680431741444E-4]:1.838589242143E-1,111[&rate=5.70680431741444E-4]:8.516458460946E-3)[&rate=5.70680431741444E-4]:3.204245526819E-1,(106[&rate=5.70680431741444E-4]:2.875100105608E-1,104[&rate=5.70680431741444E-4]:2.875100105608E-1)[&rate=5.70680431741444E-4]:2.499264441764E-2)[&rate=5.70680431741444E-4]:1.350576857806E-1,116[&rate=5.70680431741444E-4]:3.872863681563E-1)[&rate=5.70680431741444E-4]:1.018314838934E-1,(148[&rate=5.70680431741444E-4]:2.944212630052E-1,143[&rate=5.70680431741444E-4]:2.916815369778E-1)[&rate=5.70680431741444E-4]:2.330527534281E-1)[&rate=5.70680431741444E-4]:3.202813337905E-1,((13[&rate=5.70680431741444E-4]:2.744667277983E-1,19[&rate=5.70680431741444E-4]:3.12822892182E-1)[&rate=5.70680431741444E-4]:5.368748895479E-1,(115[&rate=5.70680431741444E-4]:6.020959350957E-1,(108[&rate=5.70680431741444E-4]:5.958819507647E-1,(107[&rate=5.70680431741444E-4]:5.514745550582E-1,((112[&rate=5.70680431741444E-4]:3.305719150858E-1,114[&rate=5.70680431741444E-4]:2.483801342639E-1)[&rate=5.70680431741444E-4]:1.066387724521E-1,109[&rate=5.70680431741444E-4]:4.344709615104E-1)[&rate=5.70680431741444E-4]:1.361816757395E-1)[&rate=5.70680431741444E-4]:4.71471217338E-2)[&rate=5.70680431741444E-4]:6.374823090647E-2)[&rate=5.70680431741444E-4]:1.270539014287E-1)[&rate=5.70680431741444E-4]:8.024934931577E-2)[&rate=5.70680431741444E-4]:1.346844560402E-1)[&rate=5.70680431741444E-4]:4.12591138723E-1)[&rate=5.70680431741444E-4]:4.63699910245E-2,(((140[&rate=5.70680431741444E-4]:6.079741813958E-1,11[&rate=5.70680431741444E-4]:6.271522635875E-1)[&rate=5.70680431741444E-4]:3.054322707573E-1,(23[&rate=5.70680431741444E-4]:5.226653444646E-1,(20[&rate=5.70680431741444E-4]:5.009616864868E-1,25[&rate=5.70680431741444E-4]:5.201397686785E-1)[&rate=5.70680431741444E-4]:1.348447989577E-2)[&rate=5.70680431741444E-4]:4.948506967294E-1)[&rate=5.70680431741444E-4]:4.712855514365E-1,((((21[&rate=5.70680431741444E-4]:7.963048936159E-1,28[&rate=5.70680431741444E-4]:8.209624278624E-1)[&rate=5.70680431741444E-4]:9.700265495599E-2,1[&rate=5.70680431741444E-4]:1.316637129554E-1)[&rate=5.70680431741444E-4]:2.134206997845E-1,24[&rate=5.70680431741444E-4]:1.125906330548E0)[&rate=5.70680431741444E-4]:2.673082988554E-1,102[&rate=5.70680431741444E-4]:2.315707937872E-1)[&rate=5.70680431741444E-4]:1.065458673366E-1)[&rate=5.70680431741444E-4]:7.31472885863E-2)[&rate=5.70680431741444E-4]:4.215728208489E-2)[&rate=5.70680431741444E-4]:2.585826307493E-1)[&rate=5.70680431741444E-4]:6.932672999895E-1)[&rate=5.70680431741444E-4]:1.21496096908E-1,39[&rate=5.70680431741444E-4]:5.481236483932E-1)[&rate=5.70680431741444E-4]:1.440458783647E-3)[&rate=5.70680431741444E-4]:5.824317503387E-4)[&rate=5.70680431741444E-4]:3.10313764804E-2)[&rate=5.70680431741444E-4]:6.254060457792E-3,147[&rate=5.70680431741444E-4]:6.448090250457E-1)[&rate=5.70680431741444E-4]:2.427633101515E-1,((98[&rate=5.70680431741444E-4]:6.915927392428E-1,(95[&rate=5.70680431741444E-4]:4.989751404495E-1,100[&rate=5.70680431741444E-4]:4.142756868975E-1)[&rate=5.70680431741444E-4]:2.03546560542E-1)[&rate=5.70680431741444E-4]:9.605939982133E-2,(99[&rate=5.70680431741444E-4]:6.335221360193E-1,96[&rate=5.70680431741444E-4]:5.980030103364E-1)[&rate=5.70680431741444E-4]:1.759879265421E-1)[&rate=5.70680431741444E-4]:1.709584474991E-1)[&rate=5.70680431741444E-4]:1.241274645134E-1,38[&rate=5.70680431741444E-4]:8.860167396012E-1)[&rate=5.70680431741444E-4]:2.647150905492E-1,((((((42[&rate=5.70680431741444E-4]:4.203864399737E-1,(41[&rate=5.70680431741444E-4]:4.069960388595E-1,48[&rate=5.70680431741444E-4]:4.50711885854E-1)[&rate=5.70680431741444E-4]:7.92592023998E-3)[&rate=5.70680431741444E-4]:1.651840875693E-1,(43[&rate=5.70680431741444E-4]:5.41438072075E-1,46[&rate=5.70680431741444E-4]:5.41438072075E-1)[&rate=5.70680431741444E-4]:9.331278333669E-2)[&rate=5.70680431741444E-4]:5.452296127312E-2,(51[&rate=5.70680431741444E-4]:6.067939327863E-1,(49[&rate=5.70680431741444E-4]:4.338483254085E-1,50[&rate=5.70680431741444E-4]:4.338483254085E-1)[&rate=5.70680431741444E-4]:1.674811265035E-1)[&rate=5.70680431741444E-4]:5.515747952707E-2)[&rate=5.70680431741444E-4]:9.746604220403E-3,(45[&rate=5.70680431741444E-4]:6.27917061128E-1,(44[&rate=5.70680431741444E-4]:5.47427928455E-1,47[&rate=5.70680431741444E-4]:5.528924093293E-1)[&rate=5.70680431741444E-4]:8.322137311011E-2)[&rate=5.70680431741444E-4]:6.290663846589E-2)[&rate=5.70680431741444E-4]:1.01832070754E-1,((((130[&rate=5.70680431741444E-4]:1.784068303947E-1,131[&rate=5.70680431741444E-4]:1.811465564221E-1)[&rate=5.70680431741444E-4]:4.268038110985E-2,(132[&rate=5.70680431741444E-4]:1.204889136498E-1,129[&rate=5.70680431741444E-4]:1.177491876224E-1)[&rate=5.70680431741444E-4]:1.033380238821E-1)[&rate=5.70680431741444E-4]:4.28353216522E-1,(118[&rate=5.70680431741444E-4]:6.803318718355E-1,69[&rate=5.70680431741444E-4]:6.912907759451E-1)[&rate=5.70680431741444E-4]:1.060948575609E-1)[&rate=5.70680431741444E-4]:7.516363243663E-1,(((65[&rate=5.70680431741444E-4]:1.797689712818E-1,((60[&rate=5.70680431741444E-4]:5.72632286193E-2,62[&rate=5.70680431741444E-4]:2.49044050537E-1)[&rate=5.70680431741444E-4]:7.608924885857E-2,64[&rate=5.70680431741444E-4]:2.840374089846E-1)[&rate=5.70680431741444E-4]:4.641649380397E-2)[&rate=5.70680431741444E-4]:2.742551083796E-1,(61[&rate=5.70680431741444E-4]:2.538865885474E-1,63[&rate=5.70680431741444E-4]:2.127906981364E-1)[&rate=5.70680431741444E-4]:3.919183130318E-1)[&rate=5.70680431741444E-4]:8.288276664928E-1,128[&rate=5.70680431741444E-4]:1.334906540675E0)[&rate=5.70680431741444E-4]:6.343048569072E-2)[&rate=5.70680431741444E-4]:1.677149562738E-1)[&rate=5.70680431741444E-4]:2.635558723034E-1,((121[&rate=5.70680431741444E-4]:2.024834660432E0,127[&rate=5.70680431741444E-4]:2.465930550843E0)[&rate=5.70680431741444E-4]:1.794016446657E-1,(36[&rate=5.70680431741444E-4]:8.999388377004E-2,35[&rate=5.70680431741444E-4]:4.341854130429E-2)[&rate=5.70680431741444E-4]:3.479036653328E-2)[&rate=5.70680431741444E-4]:2.226318238173E-1)[&rate=5.70680431741444E-4]:2.475256519801E-1)[&rate=5.70680431741444E-4]:3.675036645436E-1,32[&rate=5.70680431741444E-4]:3.093854132936E-2)[&rate=5.70680431741444E-4]:5.61244927217E-2,(34[&rate=5.70680431741444E-4]:8.463523513819E-2,(((67[&rate=5.70680431741444E-4]:3.213669871683E-1,(123[&rate=5.70680431741444E-4]:3.971706858259E-1,(124[&rate=5.70680431741444E-4]:2.564622636682E-1,122[&rate=5.70680431741444E-4]:2.591945041053E-1)[&rate=5.70680431741444E-4]:1.379761817206E-1)[&rate=5.70680431741444E-4]:4.254688516831E-1)[&rate=5.70680431741444E-4]:2.035123488164E-1,(66[&rate=5.70680431741444E-4]:3.586862296974E-1,(126[&rate=5.70680431741444E-4]:1.159801255585E0,((119[&rate=5.70680431741444E-4]:1.158837238965E0,((138[&rate=5.70680431741444E-4]:2.331994898429E-1,136[&rate=5.70680431741444E-4]:1.016926405277E-1)[&rate=5.70680431741444E-4]:2.872963381256E-1,135[&rate=5.70680431741444E-4]:3.204958279685E-1)[&rate=5.70680431741444E-4]:4.903962055173E-1)[&rate=5.70680431741444E-4]:7.30546901403E-1,120[&rate=5.70680431741444E-4]:1.793493729409E0)[&rate=5.70680431741444E-4]:5.61196378603E-2)[&rate=5.70680431741444E-4]:4.460591637977E-1)[&rate=5.70680431741444E-4]:1.661931062873E-1)[&rate=5.70680431741444E-4]:4.192705327784E-1,(33[&rate=5.70680431741444E-4]:4.576733682828E-2,((((((56[&rate=5.70680431741444E-4]:4.315830976446E-1,(59[&rate=5.70680431741444E-4]:4.335965196821E-1,58[&rate=5.70680431741444E-4]:4.527222027422E-1)[&rate=5.70680431741444E-4]:6.183299274099E-3)[&rate=5.70680431741444E-4]:1.031856619328E-2,(37[&rate=5.70680431741444E-4]:4.438735231441E-1,54[&rate=5.70680431741444E-4]:3.673707909037E-1)[&rate=5.70680431741444E-4]:4.447622812556E-2)[&rate=5.70680431741444E-4]:3.293018946388E-2,55[&rate=5.70680431741444E-4]:4.748318533017E-1)[&rate=5.70680431741444E-4]:1.179108848104E-1,57[&rate=5.70680431741444E-4]:6.036716998609E-1)[&rate=5.70680431741444E-4]:2.633678722646E-1,68[&rate=5.70680431741444E-4]:8.151270038194E-1)[&rate=5.70680431741444E-4]:5.487488803376E-1,((((52[&rate=5.70680431741444E-4]:7.649813299032E-1,((133[&rate=5.70680431741444E-4]:3.90001023761E-1,(134[&rate=5.70680431741444E-4]:2.615202544018E-1,137[&rate=5.70680431741444E-4]:3.32753131114E-1)[&rate=5.70680431741444E-4]:9.834378305808E-2)[&rate=5.70680431741444E-4]:1.045494199083E0,53[&rate=5.70680431741444E-4]:6.534157258754E-1)[&rate=5.70680431741444E-4]:1.033688827164E-1)[&rate=5.70680431741444E-4]:7.274506490672E-2,(103[&rate=5.70680431741444E-4]:4.71146522394E-1,(29[&rate=5.70680431741444E-4]:4.259499864555E-1,(5[&rate=5.70680431741444E-4]:6.448479925807E-2,12[&rate=5.70680431741444E-4]:1.028409636415E-1)[&rate=5.70680431741444E-4]:2.162597077454E-1)[&rate=5.70680431741444E-4]:2.780732482673E-1)[&rate=5.70680431741444E-4]:2.030873606977E0)[&rate=5.70680431741444E-4]:7.964469465926E-2,(((77[&rate=5.70680431741444E-4]:6.22952394009E-1,((71[&rate=5.70680431741444E-4]:3.206578438286E-1,73[&rate=5.70680431741444E-4]:3.891509945135E-1)[&rate=5.70680431741444E-4]:1.769864833019E-2,(81[&rate=5.70680431741444E-4]:9.001581867643E-2,80[&rate=5.70680431741444E-4]:9.001581867643E-2)[&rate=5.70680431741444E-4]:2.675187556741E-1)[&rate=5.70680431741444E-4]:2.2158220322E-1)[&rate=5.70680431741444E-4]:6.420514056096E-2,(((78[&rate=5.70680431741444E-4]:2.495369173988E-1,72[&rate=5.70680431741444E-4]:2.276191091795E-1)[&rate=5.70680431741444E-4]:7.973153235489E-2,79[&rate=5.70680431741444E-4]:3.292684497537E-1)[&rate=5.70680431741444E-4]:1.08661143753E-1,82[&rate=5.70680431741444E-4]:4.461487715887E-1)[&rate=5.70680431741444E-4]:2.136115027072E-1)[&rate=5.70680431741444E-4]:1.411156054955E-1,(((70[&rate=5.70680431741444E-4]:3.429483720086E-1,74[&rate=5.70680431741444E-4]:3.813045363921E-1)[&rate=5.70680431741444E-4]:1.759850217894E-2,76[&rate=5.70680431741444E-4]:3.98903038571E-1)[&rate=5.70680431741444E-4]:7.353416946389E-2,75[&rate=5.70680431741444E-4]:4.724372080349E-1)[&rate=5.70680431741444E-4]:3.613153840852E-1)[&rate=5.70680431741444E-4]:8.218848346497E-1)[&rate=5.70680431741444E-4]:3.96820068806E-1,125[&rate=5.70680431741444E-4]:1.095611923303E0)[&rate=5.70680431741444E-4]:4.349306275212E-1)[&rate=5.70680431741444E-4]:1.09064145238E-1)[&rate=5.70680431741444E-4]:1.893047714035E-2)[&rate=5.70680431741444E-4]:3.499065005194E-3)[&rate=5.70680431741444E-4]:2.434560713195E-2);
tree STATE_73290000 [&joint=-20987.87960493263,lnP=-20987.87960493263] = [&R] (((((((101[&rate=4.997066291363698E-4]:1.011686807293E0,(((((92[&rate=4.997066291363698E-4]:1.416627603415E-1,(91[&rate=4.997066291363698E-4]:5.920204232237E-2,90[&rate=4.997066291363698E-4]:5.920204232237E-2)[&rate=4.997066291363698E-4]:8.246071801909E-2)[&rate=4.997066291363698E-4]:1.725981399017E-1,(87[&rate=4.997066291363698E-4]:2.337019652905E-1,((86[&rate=4.997066291363698E-4]:1.238761587881E-1,(84[&rate=4.997066291363698E-4]:9.961987661701E-2,93[&rate=4.997066291363698E-4]:1.13318506754E-1)[&rate=4.997066291363698E-4]:2.425628217113E-2)[&rate=4.997066291363698E-4]:8.649600549372E-2,(85[&rate=4.997066291363698E-4]:7.705783409315E-2,83[&rate=4.997066291363698E-4]:7.705783409315E-2)[&rate=4.997066291363698E-4]:1.333143301887E-1)[&rate=4.997066291363698E-4]:2.332980100865E-2)[&rate=4.997066291363698E-4]:6.686030481561E-2)[&rate=4.997066291363698E-4]:6.609092678572E-2,(88[&rate=4.997066291363698E-4]:2.130441007897E-1,89[&rate=4.997066291363698E-4]:2.267427309268E-1)[&rate=4.997066291363698E-4]:1.536090961021E-1)[&rate=4.997066291363698E-4]:1.491478429293E0,(((15[&rate=4.997066291363698E-4]:5.101446202353E-1,10[&rate=4.997066291363698E-4]:4.717884558518E-1)[&rate=4.997066291363698E-4]:2.962195341238E-1,6[&rate=4.997066291363698E-4]:7.515696338112E-1)[&rate=4.997066291363698E-4]:1.136227759777E-1,(3[&rate=4.997066291363698E-4]:2.493380372449E-1,18[&rate=4.997066291363698E-4]:3.644065303955E-1)[&rate=4.997066291363698E-4]:5.637995780235E-1)[&rate=4.997066291363698E-4]:5.052679835197E-1)[&rate=4.997066291363698E-4]:2.952119722209E-1,((((140[&rate=4.997066291363698E-4]:5.253163072775E-1,11[&rate=4.997066291363698E-4]:5.444943894692E-1)[&rate=4.997066291363698E-4]:3.325821859347E-1,(23[&rate=4.997066291363698E-4]:9.125245371018E-1,(20[&rate=4.997066291363698E-4]:5.349274569783E-1,25[&rate=4.997066291363698E-4]:5.5410553917E-1)[&rate=4.997066291363698E-4]:3.693779020414E-1)[&rate=4.997066291363698E-4]:4.94835451513E-2)[&rate=4.997066291363698E-4]:2.471840826884E-1,(102[&rate=4.997066291363698E-4]:5.682990156838E-2,(((21[&rate=4.997066291363698E-4]:5.241091411794E-1,28[&rate=4.997066291363698E-4]:5.487666754259E-1)[&rate=4.997066291363698E-4]:3.935222024169E-1,1[&rate=4.997066291363698E-4]:1.559875079799E-1)[&rate=4.997066291363698E-4]:1.307750872744E-2,24[&rate=4.997066291363698E-4]:9.498869345155E-1)[&rate=4.997066291363698E-4]:2.685868026692E-1)[&rate=4.997066291363698E-4]:1.677331866396E-3)[&rate=4.997066291363698E-4]:1.08787201443E-1,((142[&rate=4.997066291363698E-4]:1.986999278547E-1,((144[&rate=4.997066291363698E-4]:9.262810029449E-2,145[&rate=4.997066291363698E-4]:9.810755234943E-2)[&rate=4.997066291363698E-4]:2.422969091657E-4,141[&rate=4.997066291363698E-4]:9.561012323101E-2)[&rate=4.997066291363698E-4]:1.003500785962E-1)[&rate=4.997066291363698E-4]:1.083578322876E0,(((((117[&rate=4.997066291363698E-4]:5.026901910658E-1,9[&rate=4.997066291363698E-4]:4.917312869561E-1)[&rate=4.997066291363698E-4]:1.485522691786E-2,(17[&rate=4.997066291363698E-4]:5.129988799462E-1,14[&rate=4.997066291363698E-4]:4.746427155625E-1)[&rate=4.997066291363698E-4]:4.016297639351E-2)[&rate=4.997066291363698E-4]:4.90126848849E-2,(4[&rate=4.997066291363698E-4]:2.358168351257E-1,30[&rate=4.997066291363698E-4]:4.084195748517E-1)[&rate=4.997066291363698E-4]:2.7046729514E-1)[&rate=4.997066291363698E-4]:1.64858381333E-1,(113[&rate=4.997066291363698E-4]:6.610535890875E-1,(110[&rate=4.997066291363698E-4]:4.565195811253E-1,105[&rate=4.997066291363698E-4]:4.346017729062E-1)[&rate=4.997066291363698E-4]:1.990545559075E-1)[&rate=4.997066291363698E-4]:6.762316908643E-2)[&rate=4.997066291363698E-4]:2.085696416147E-1,((((148[&rate=4.997066291363698E-4]:2.506839735532E-1,143[&rate=4.997066291363698E-4]:2.479442475258E-1)[&rate=4.997066291363698E-4]:4.638339863237E-1,116[&rate=4.997066291363698E-4]:6.761617954932E-1)[&rate=4.997066291363698E-4]:3.559426675641E-2,(((106[&rate=4.997066291363698E-4]:1.724759484744E-1,111[&rate=4.997066291363698E-4]:1.889143046388E-1)[&rate=4.997066291363698E-4]:3.358465774868E-1,139[&rate=4.997066291363698E-4]:7.00103347879E-1)[&rate=4.997066291363698E-4]:6.345754988559E-2,104[&rate=4.997066291363698E-4]:5.717800758468E-1)[&rate=4.997066291363698E-4]:2.002499590056E-1)[&rate=4.997066291363698E-4]:1.369218855096E-1,(((107[&rate=4.997066291363698E-4]:7.011259879521E-1,(108[&rate=4.997066291363698E-4]:5.921537458486E-1,((112[&rate=4.997066291363698E-4]:2.801003385273E-1,114[&rate=4.997066291363698E-4]:1.979085577055E-1)[&rate=4.997066291363698E-4]:2.501337070444E-1,109[&rate=4.997066291363698E-4]:5.274943195444E-1)[&rate=4.997066291363698E-4]:8.657723452326E-2)[&rate=4.997066291363698E-4]:1.062325160761E-1)[&rate=4.997066291363698E-4]:8.267535417594E-2,(13[&rate=4.997066291363698E-4]:6.929717293719E-1,19[&rate=4.997066291363698E-4]:7.313278937555E-1)[&rate=4.997066291363698E-4]:1.127474209752E-1)[&rate=4.997066291363698E-4]:8.717933965184E-3,115[&rate=4.997066291363698E-4]:7.322453034904E-1)[&rate=4.997066291363698E-4]:1.164326442688E-1)[&rate=4.997066291363698E-4]:6.376671207524E-3)[&rate=4.997066291363698E-4]:1.724291112164E-1)[&rate=4.997066291363698E-4]:1.315915266124E-1)[&rate=4.997066291363698E-4]:4.490628621586E-1)[&rate=4.997066291363698E-4]:4.00808962312E-1)[&rate=4.997066291363698E-4]:5.368988503513E-1,((94[&rate=4.997066291363698E-4]:5.82688751743E-1,40[&rate=4.997066291363698E-4]:5.28043943E-1)[&rate=4.997066291363698E-4]:3.970768881958E-2,(((97[&rate=4.997066291363698E-4]:2.981750069654E-1,(2[&rate=4.997066291363698E-4]:8.138695275872E-1,(31[&rate=4.997066291363698E-4]:9.079015393511E-1,((26[&rate=4.997066291363698E-4]:6.219567055065E-1,(7[&rate=4.997066291363698E-4]:4.755408478894E-1,8[&rate=4.997066291363698E-4]:4.755408478894E-1)[&rate=4.997066291363698E-4]:3.956654254853E-2)[&rate=4.997066291363698E-4]:2.342918074242E-1,(22[&rate=4.997066291363698E-4]:3.622839837242E-1,27[&rate=4.997066291363698E-4]:3.787223398886E-1)[&rate=4.997066291363698E-4]:4.830056250969E-1)[&rate=4.997066291363698E-4]:7.817409981974E-3)[&rate=4.997066291363698E-4]:1.333652485102E-1)[&rate=4.997066291363698E-4]:1.512069533574E0)[&rate=4.997066291363698E-4]:1.377227800551E-1,39[&rate=4.997066291363698E-4]:5.069360383867E-1)[&rate=4.997066291363698E-4]:1.361771103363E-2,(16[&rate=4.997066291363698E-4]:2.601907227795E0,(147[&rate=4.997066291363698E-4]:5.220591703885E-1,146[&rate=4.997066291363698E-4]:5.849007004431E-1)[&rate=4.997066291363698E-4]:5.173218046989E-2)[&rate=4.997066291363698E-4]:4.139447742293E-3)[&rate=4.997066291363698E-4]:4.719788239925E-2)[&rate=4.997066291363698E-4]:7.669866831359E-3)[&rate=4.997066291363698E-4]:1.880568726941E-1,(((95[&rate=4.997066291363698E-4]:5.786650081187E-1,100[&rate=4.997066291363698E-4]:4.939655545667E-1)[&rate=4.997066291363698E-4]:1.43923584576E-1,(99[&rate=4.997066291363698E-4]:6.868934722323E-1,98[&rate=4.997066291363698E-4]:6.65035548735E-1)[&rate=4.997066291363698E-4]:4.662408221099E-2)[&rate=4.997066291363698E-4]:1.304467801415E-1,96[&rate=4.997066291363698E-4]:8.284452089019E-1)[&rate=4.997066291363698E-4]:4.978726080376E-2)[&rate=4.997066291363698E-4]:1.835546496896E-1,38[&rate=4.997066291363698E-4]:8.787270101056E-1)[&rate=4.997066291363698E-4]:4.040304329512E-1,(((((46[&rate=4.997066291363698E-4]:6.302258891557E-1,43[&rate=4.997066291363698E-4]:6.302258891557E-1)[&rate=4.997066291363698E-4]:2.159408216387E-2,((42[&rate=4.997066291363698E-4]:2.182626496368E-1,48[&rate=4.997066291363698E-4]:2.56514015757E-1)[&rate=4.997066291363698E-4]:3.794701785381E-1,41[&rate=4.997066291363698E-4]:5.922683473006E-1)[&rate=4.997066291363698E-4]:4.906815275981E-3)[&rate=4.997066291363698E-4]:3.748870117453E-2,(((47[&rate=4.997066291363698E-4]:6.161511102662E-1,(44[&rate=4.997066291363698E-4]:6.073940716656E-1,51[&rate=4.997066291363698E-4]:5.855361481684E-1)[&rate=4.997066291363698E-4]:3.292557726311E-3)[&rate=4.997066291363698E-4]:2.765243210868E-2,(49[&rate=4.997066291363698E-4]:5.990119684767E-1,50[&rate=4.997066291363698E-4]:5.990119684767E-1)[&rate=4.997066291363698E-4]:1.200468865245E-2)[&rate=4.997066291363698E-4]:1.528213542267E-2,45[&rate=4.997066291363698E-4]:6.508889564862E-1)[&rate=4.997066291363698E-4]:3.022299469656E-2)[&rate=4.997066291363698E-4]:3.434040725375E-1,((128[&rate=4.997066291363698E-4]:1.320885726117E0,(((130[&rate=4.997066291363698E-4]:7.589529378118E-2,(129[&rate=4.997066291363698E-4]:6.063881658951E-2,132[&rate=4.997066291363698E-4]:6.337854261687E-2)[&rate=4.997066291363698E-4]:1.525647719167E-2)[&rate=4.997066291363698E-4]:1.623854431565E-1,131[&rate=4.997066291363698E-4]:2.410204629651E-1)[&rate=4.997066291363698E-4]:4.433086354558E-1,(69[&rate=4.997066291363698E-4]:6.976372030593E-1,118[&rate=4.997066291363698E-4]:6.866782989496E-1)[&rate=4.997066291363698E-4]:1.318973748138E-1)[&rate=4.997066291363698E-4]:6.420360797509E-1)[&rate=4.997066291363698E-4]:2.612945971636E-2,((62[&rate=4.997066291363698E-4]:3.199223167937E-1,(65[&rate=4.997066291363698E-4]:7.079171504276E-2,(64[&rate=4.997066291363698E-4]:2.032975513383E-1,60[&rate=4.997066291363698E-4]:5.261261983164E-2)[&rate=4.997066291363698E-4]:1.817909521112E-2)[&rate=4.997066291363698E-4]:5.734977983322E-2)[&rate=4.997066291363698E-4]:2.877538408203E-1,(61[&rate=4.997066291363698E-4]:1.510577475889E-1,63[&rate=4.997066291363698E-4]:1.099618571778E-1)[&rate=4.997066291363698E-4]:4.566184100251E-1)[&rate=4.997066291363698E-4]:8.790650556167E-1)[&rate=4.997066291363698E-4]:4.508970501781E-1)[&rate=4.997066291363698E-4]:1.880543042618E-2,(36[&rate=4.997066291363698E-4]:2.717943909403E-1,(35[&rate=4.997066291363698E-4]:1.03669838884E-1,(121[&rate=4.997066291363698E-4]:1.971067484453E0,127[&rate=4.997066291363698E-4]:2.412163374864E0)[&rate=4.997066291363698E-4]:2.586297516915E-1)[&rate=4.997066291363698E-4]:1.215492095906E-1)[&rate=4.997066291363698E-4]:6.273149467547E-2)[&rate=4.997066291363698E-4]:3.924414533913E-1)[&rate=4.997066291363698E-4]:1.908124048863E-1,34[&rate=4.997066291363698E-4]:8.190702797497E-3)[&rate=4.997066291363698E-4]:1.385053851313E-1,((33[&rate=4.997066291363698E-4]:9.863032188549E-2,((((((138[&rate=4.997066291363698E-4]:2.556378338898E-1,136[&rate=4.997066291363698E-4]:1.241309845746E-1)[&rate=4.997066291363698E-4]:1.434134683787E0,135[&rate=4.997066291363698E-4]:1.489772517676E0)[&rate=4.997066291363698E-4]:5.302456830301E-2,126[&rate=4.997066291363698E-4]:1.105039768815E0)[&rate=4.997066291363698E-4]:2.883553687274E-1,119[&rate=4.997066291363698E-4]:2.179097660186E0)[&rate=4.997066291363698E-4]:8.214873978443E-2,120[&rate=4.997066291363698E-4]:2.165355989012E0)[&rate=4.997066291363698E-4]:1.050323135039E-1,((67[&rate=4.997066291363698E-4]:1.801540865756E-1,(124[&rate=4.997066291363698E-4]:3.767768949214E-1,(123[&rate=4.997066291363698E-4]:2.145453601912E-1,122[&rate=4.997066291363698E-4]:2.145453601912E-1)[&rate=4.997066291363698E-4]:1.649637751674E-1)[&rate=4.997066291363698E-4]:3.019175015577E-1)[&rate=4.997066291363698E-4]:8.860705028371E-2,66[&rate=4.997066291363698E-4]:2.687611368593E-1)[&rate=4.997066291363698E-4]:6.464086428642E-2)[&rate=4.997066291363698E-4]:6.446803755342E-1)[&rate=4.997066291363698E-4]:3.450715078886E-3,((((((58[&rate=4.997066291363698E-4]:4.845076662459E-1,(59[&rate=4.997066291363698E-4]:4.540630497181E-1,(55[&rate=4.997066291363698E-4]:3.528589894118E-1,56[&rate=4.997066291363698E-4]:3.528589894118E-1)[&rate=4.997066291363698E-4]:9.300733899479E-2)[&rate=4.997066291363698E-4]:1.131893346761E-2)[&rate=4.997066291363698E-4]:1.900035615496E-2,(37[&rate=4.997066291363698E-4]:4.627954331197E-1,54[&rate=4.997066291363698E-4]:3.862927008793E-1)[&rate=4.997066291363698E-4]:5.983827234124E-2)[&rate=4.997066291363698E-4]:3.107273160799E-2,57[&rate=4.997066291363698E-4]:5.181873113858E-1)[&rate=4.997066291363698E-4]:2.788393938717E-1,68[&rate=4.997066291363698E-4]:7.451141369515E-1)[&rate=4.997066291363698E-4]:6.475019959718E-1,((53[&rate=4.997066291363698E-4]:7.990399752532E-1,(((((71[&rate=4.997066291363698E-4]:2.758503466583E-1,77[&rate=4.997066291363698E-4]:3.388640452884E-1)[&rate=4.997066291363698E-4]:1.027877393559E-1,(81[&rate=4.997066291363698E-4]:5.426790133239E-2,80[&rate=4.997066291363698E-4]:5.426790133239E-2)[&rate=4.997066291363698E-4]:3.435482668735E-1)[&rate=4.997066291363698E-4]:3.603708519854E-3,(73[&rate=4.997066291363698E-4]:3.579506825194E-1,(82[&rate=4.997066291363698E-4]:1.063384726882E-1,(79[&rate=4.997066291363698E-4]:9.698940546559E-2,(78[&rate=4.997066291363698E-4]:4.606886894986E-2,72[&rate=4.997066291363698E-4]:2.415106073054E-2)[&rate=4.997066291363698E-4]:5.092053651574E-2)[&rate=4.997066291363698E-4]:1.129889140539E-3)[&rate=4.997066291363698E-4]:2.187354975025E-1)[&rate=4.997066291363698E-4]:9.278426269946E-2)[&rate=4.997066291363698E-4]:3.777769608806E-1,(((76[&rate=4.997066291363698E-4]:3.552984596424E-1,70[&rate=4.997066291363698E-4]:3.16942295259E-1)[&rate=4.997066291363698E-4]:3.781679026115E-2,74[&rate=4.997066291363698E-4]:3.931152499036E-1)[&rate=4.997066291363698E-4]:8.057196064063E-3,75[&rate=4.997066291363698E-4]:4.011724459676E-1)[&rate=4.997066291363698E-4]:4.273394601318E-1)[&rate=4.997066291363698E-4]:7.087691646109E-1,(((134[&rate=4.997066291363698E-4]:5.672420615097E-1,133[&rate=4.997066291363698E-4]:5.973790478108E-1)[&rate=4.997066291363698E-4]:1.434921393657E-1,137[&rate=4.997066291363698E-4]:7.819670775876E-1)[&rate=4.997066291363698E-4]:8.103198853952E-1,(52[&rate=4.997066291363698E-4]:5.294127759371E-1,(103[&rate=4.997066291363698E-4]:7.73007278681E-1,(29[&rate=4.997066291363698E-4]:4.810912759733E-1,(5[&rate=4.997066291363698E-4]:1.182801619004E-1,12[&rate=4.997066291363698E-4]:1.566363262839E-1)[&rate=4.997066291363698E-4]:2.176056346209E-1)[&rate=4.997066291363698E-4]:5.247927150364E-1)[&rate=4.997066291363698E-4]:1.420699231817E0)[&rate=4.997066291363698E-4]:2.478955209779E-1)[&rate=4.997066291363698E-4]:2.170643649472E-2)[&rate=4.997066291363698E-4]:8.221963154885E-3)[&rate=4.997066291363698E-4]:3.495175174422E-1,125[&rate=4.997066291363698E-4]:9.381749790342E-1)[&rate=4.997066291363698E-4]:6.211078205558E-1)[&rate=4.997066291363698E-4]:7.084172832938E-2,32[&rate=4.997066291363698E-4]:3.080571663116E-2)[&rate=4.997066291363698E-4]:6.57958682785E-2)[&rate=4.997066291363698E-4]:2.817669480002E-2);
tree STATE_73300000 [&joint=-20976.234538009954,lnP=-20976.234538009954] = [&R] ((((((119[&rate=5.578379750932555E-4]:1.779100412374E0,126[&rate=5.578379750932555E-4]:9.933978897304E-1)[&rate=5.578379750932555E-4]:2.483331735437E-2,((138[&rate=5.578379750932555E-4]:3.641109514809E-1,136[&rate=5.578379750932555E-4]:2.326041021657E-1)[&rate=5.578379750932555E-4]:2.055238613467E-1,135[&rate=5.578379750932555E-4]:3.696348128276E-1)[&rate=5.578379750932555E-4]:1.086353711422E0)[&rate=5.578379750932555E-4]:8.729438975454E-2,120[&rate=5.578379750932555E-4]:1.795337708524E0)[&rate=5.578379750932555E-4]:2.713400850567E-1,(67[&rate=5.578379750932555E-4]:6.485517805863E-2,((122[&rate=5.578379750932555E-4]:3.723652621539E-1,124[&rate=5.578379750932555E-4]:3.696330217168E-1)[&rate=5.578379750932555E-4]:9.679613314884E-5,123[&rate=5.578379750932555E-4]:3.724620582871E-1)[&rate=5.578379750932555E-4]:1.936656701122E-1)[&rate=5.578379750932555E-4]:6.483631415236E-2)[&rate=5.578379750932555E-4]:1.431683646802E-1,66[&rate=5.578379750932555E-4]:2.728598568911E-1)[&rate=5.578379750932555E-4]:7.008650144941E-1,((((((58[&rate=5.578379750932555E-4]:4.646139760796E-1,((55[&rate=5.578379750932555E-4]:3.115216253464E-1,56[&rate=5.578379750932555E-4]:3.115216253464E-1)[&rate=5.578379750932555E-4]:1.040555828921E-1,37[&rate=5.578379750932555E-4]:4.620252956704E-1)[&rate=5.578379750932555E-4]:2.171436346929E-2)[&rate=5.578379750932555E-4]:1.707157301217E-2,(54[&rate=5.578379750932555E-4]:2.824998829611E-1,57[&rate=5.578379750932555E-4]:3.234834895185E-1)[&rate=5.578379750932555E-4]:1.418086169503E-1)[&rate=5.578379750932555E-4]:1.338995803742E-2,59[&rate=5.578379750932555E-4]:4.75949824069E-1)[&rate=5.578379750932555E-4]:3.752971392154E-1,68[&rate=5.578379750932555E-4]:8.020666354154E-1)[&rate=5.578379750932555E-4]:3.533965674233E-1,(((((133[&rate=5.578379750932555E-4]:2.634689950635E-1,137[&rate=5.578379750932555E-4]:3.045648854745E-1)[&rate=5.578379750932555E-4]:3.741593429187E-2,134[&rate=5.578379750932555E-4]:2.707479430542E-1)[&rate=5.578379750932555E-4]:1.212280841731E0,((103[&rate=5.578379750932555E-4]:5.945319969052E-1,(29[&rate=5.578379750932555E-4]:4.837679728226E-1,(5[&rate=5.578379750932555E-4]:1.881686226917E-1,12[&rate=5.578379750932555E-4]:2.265247870751E-1)[&rate=5.578379750932555E-4]:1.50393870679E-1)[&rate=5.578379750932555E-4]:3.436407364113E-1)[&rate=5.578379750932555E-4]:1.770035850918E0,52[&rate=5.578379750932555E-4]:7.002741132618E-1)[&rate=5.578379750932555E-4]:3.900888216783E-2)[&rate=5.578379750932555E-4]:6.50759724126E-2,(((((79[&rate=5.578379750932555E-4]:3.098828093178E-1,82[&rate=5.578379750932555E-4]:3.181019873999E-1)[&rate=5.578379750932555E-4]:3.941391891405E-2,(78[&rate=5.578379750932555E-4]:2.232269544051E-1,72[&rate=5.578379750932555E-4]:2.013091461858E-1)[&rate=5.578379750932555E-4]:1.260697738268E-1)[&rate=5.578379750932555E-4]:2.198669948793E-1,(((73[&rate=5.578379750932555E-4]:3.29559369624E-1,(81[&rate=5.578379750932555E-4]:3.591728920894E-2,80[&rate=5.578379750932555E-4]:3.591728920894E-2)[&rate=5.578379750932555E-4]:2.443270119219E-1)[&rate=5.578379750932555E-4]:5.843539194022E-3,77[&rate=5.578379750932555E-4]:3.299234567633E-1)[&rate=5.578379750932555E-4]:2.037340774027E-2,71[&rate=5.578379750932555E-4]:2.872831658734E-1)[&rate=5.578379750932555E-4]:2.544832969637E-1)[&rate=5.578379750932555E-4]:2.892148709071E-1,((76[&rate=5.578379750932555E-4]:3.816030817707E-1,74[&rate=5.578379750932555E-4]:3.816030817707E-1)[&rate=5.578379750932555E-4]:3.54603320382E-2,(70[&rate=5.578379750932555E-4]:3.557367565446E-1,75[&rate=5.578379750932555E-4]:3.940929209281E-1)[&rate=5.578379750932555E-4]:2.297049288083E-2)[&rate=5.578379750932555E-4]:4.824110706202E-1)[&rate=5.578379750932555E-4]:6.284141829377E-1,53[&rate=5.578379750932555E-4]:7.814256087546E-1)[&rate=5.578379750932555E-4]:1.47366377762E-2)[&rate=5.578379750932555E-4]:2.966023614819E-1,125[&rate=5.578379750932555E-4]:8.823820943515E-1)[&rate=5.578379750932555E-4]:4.39747775154E-1)[&rate=5.578379750932555E-4]:3.634523982648E-1,((32[&rate=5.578379750932555E-4]:4.899744819968E-2,(33[&rate=5.578379750932555E-4]:2.406982911665E-2,(((((((97[&rate=5.578379750932555E-4]:4.623868056007E-1,(101[&rate=5.578379750932555E-4]:7.990497917817E-1,((((142[&rate=5.578379750932555E-4]:7.505407640252E-1,((141[&rate=5.578379750932555E-4]:8.389992786127E-2,145[&rate=5.578379750932555E-4]:8.663965388885E-2)[&rate=5.578379750932555E-4]:2.917781839411E-1,144[&rate=5.578379750932555E-4]:3.72938385775E-1)[&rate=5.578379750932555E-4]:3.721229261953E-1)[&rate=5.578379750932555E-4]:6.621759489695E-1,(((((113[&rate=5.578379750932555E-4]:6.21657793379E-1,(4[&rate=5.578379750932555E-4]:1.586610007306E-1,30[&rate=5.578379750932555E-4]:3.312637404566E-1)[&rate=5.578379750932555E-4]:4.054625460732E-1)[&rate=5.578379750932555E-4]:1.787755243491E-2,(9[&rate=5.578379750932555E-4]:5.239121935999E-1,117[&rate=5.578379750932555E-4]:5.348710977095E-1)[&rate=5.578379750932555E-4]:1.07403974132E-1)[&rate=5.578379750932555E-4]:7.779277665766E-2,(17[&rate=5.578379750932555E-4]:6.543907053946E-1,14[&rate=5.578379750932555E-4]:6.160345410109E-1)[&rate=5.578379750932555E-4]:1.012935814607E-1)[&rate=5.578379750932555E-4]:1.975807427303E-2,(105[&rate=5.578379750932555E-4]:2.837379306227E-1,110[&rate=5.578379750932555E-4]:3.056557388418E-1)[&rate=5.578379750932555E-4]:4.259510058481E-1)[&rate=5.578379750932555E-4]:4.126808054902E-1,(((116[&rate=5.578379750932555E-4]:6.376438437815E-1,(139[&rate=5.578379750932555E-4]:8.217863797417E-1,(111[&rate=5.578379750932555E-4]:3.879885801776E-1,(104[&rate=5.578379750932555E-4]:7.484369529434E-2,106[&rate=5.578379750932555E-4]:7.484369529434E-2)[&rate=5.578379750932555E-4]:2.967065287189E-1)[&rate=5.578379750932555E-4]:2.584553338107E-1)[&rate=5.578379750932555E-4]:6.791225856034E-2)[&rate=5.578379750932555E-4]:6.775673881212E-2,(148[&rate=5.578379750932555E-4]:3.089068670422E-1,143[&rate=5.578379750932555E-4]:3.061671410149E-1)[&rate=5.578379750932555E-4]:4.34849879935E-1)[&rate=5.578379750932555E-4]:3.833289610666E-2,(((13[&rate=5.578379750932555E-4]:4.223609949285E-1,19[&rate=5.578379750932555E-4]:4.607171593122E-1)[&rate=5.578379750932555E-4]:3.083335649303E-1,115[&rate=5.578379750932555E-4]:6.48502779037E-1)[&rate=5.578379750932555E-4]:2.667831181648E-2,((112[&rate=5.578379750932555E-4]:1.99767022282E-1,114[&rate=5.578379750932555E-4]:1.175752414602E-1)[&rate=5.578379750932555E-4]:4.882807453032E-1,((108[&rate=5.578379750932555E-4]:2.856961570765E-1,107[&rate=5.578379750932555E-4]:2.884358831038E-1)[&rate=5.578379750932555E-4]:2.609873682486E-1,109[&rate=5.578379750932555E-4]:5.686013335442E-1)[&rate=5.578379750932555E-4]:1.167067080137E-1)[&rate=5.578379750932555E-4]:6.932510409003E-2)[&rate=5.578379750932555E-4]:6.855238784681E-2)[&rate=5.578379750932555E-4]:3.238417427127E-1)[&rate=5.578379750932555E-4]:9.034697103367E-2)[&rate=5.578379750932555E-4]:1.991455187259E-2,(((140[&rate=5.578379750932555E-4]:6.080019746811E-1,11[&rate=5.578379750932555E-4]:6.271800568728E-1)[&rate=5.578379750932555E-4]:1.058092913933E-2,(23[&rate=5.578379750932555E-4]:6.632267942535E-1,(20[&rate=5.578379750932555E-4]:3.621632482287E-1,25[&rate=5.578379750932555E-4]:3.813413304204E-1)[&rate=5.578379750932555E-4]:2.928443679428E-1)[&rate=5.578379750932555E-4]:5.946569860786E-2)[&rate=5.578379750932555E-4]:5.474143604826E-1,(((1[&rate=5.578379750932555E-4]:6.733286825369E-2,(21[&rate=5.578379750932555E-4]:7.170557128954E-1,28[&rate=5.578379750932555E-4]:7.417132471418E-1)[&rate=5.578379750932555E-4]:1.119209909748E-1)[&rate=5.578379750932555E-4]:1.059885694361E-1,24[&rate=5.578379750932555E-4]:9.54143355498E-1)[&rate=5.578379750932555E-4]:3.09933220144E-1,102[&rate=5.578379750932555E-4]:1.024327400256E-1)[&rate=5.578379750932555E-4]:1.698918181167E-2)[&rate=5.578379750932555E-4]:6.663400056426E-2)[&rate=5.578379750932555E-4]:1.282772266362E-1,(((((((86[&rate=5.578379750932555E-4]:9.723400542711E-2,83[&rate=5.578379750932555E-4]:9.723400542711E-2)[&rate=5.578379750932555E-4]:8.006528245643E-2,93[&rate=5.578379750932555E-4]:1.909979180205E-1)[&rate=5.578379750932555E-4]:2.162694165787E-2,(85[&rate=5.578379750932555E-4]:9.358930469788E-2,84[&rate=5.578379750932555E-4]:9.358930469788E-2)[&rate=5.578379750932555E-4]:1.053369248435E-1)[&rate=5.578379750932555E-4]:3.441157039175E-2,(87[&rate=5.578379750932555E-4]:1.865557057353E-1,(92[&rate=5.578379750932555E-4]:8.563924186719E-2,(91[&rate=5.578379750932555E-4]:1.898240206474E-2,90[&rate=5.578379750932555E-4]:1.898240206474E-2)[&rate=5.578379750932555E-4]:6.665683980246E-2)[&rate=5.578379750932555E-4]:1.146150940051E-1)[&rate=5.578379750932555E-4]:4.678209419786E-2)[&rate=5.578379750932555E-4]:4.337673533341E-1,(88[&rate=5.578379750932555E-4]:1.070140164738E-1,89[&rate=5.578379750932555E-4]:1.207126466108E-1)[&rate=5.578379750932555E-4]:5.600911367935E-1)[&rate=5.578379750932555E-4]:6.285240589855E-1,(((15[&rate=5.578379750932555E-4]:3.027936198812E-1,10[&rate=5.578379750932555E-4]:2.644374554978E-1)[&rate=5.578379750932555E-4]:2.995217512752E-1,6[&rate=5.578379750932555E-4]:5.475208506086E-1)[&rate=5.578379750932555E-4]:5.279035494696E-2,18[&rate=5.578379750932555E-4]:6.633249041857E-1)[&rate=5.578379750932555E-4]:2.076467738206E-1)[&rate=5.578379750932555E-4]:3.043405281658E-1,3[&rate=5.578379750932555E-4]:1.060243713021E0)[&rate=5.578379750932555E-4]:2.513497099889E-1)[&rate=5.578379750932555E-4]:4.901960947989E-1)[&rate=5.578379750932555E-4]:7.07539424179E-1)[&rate=5.578379750932555E-4]:2.888684228826E-3,((39[&rate=5.578379750932555E-4]:5.210033072004E-1,146[&rate=5.578379750932555E-4]:6.412218864353E-1)[&rate=5.578379750932555E-4]:6.058167316739E-3,147[&rate=5.578379750932555E-4]:5.844385236975E-1)[&rate=5.578379750932555E-4]:9.252266678628E-3)[&rate=5.578379750932555E-4]:4.692689226382E-2,(94[&rate=5.578379750932555E-4]:5.99961420092E-1,(16[&rate=5.578379750932555E-4]:2.625423009387E0,(2[&rate=5.578379750932555E-4]:8.735312335517E-1,((31[&rate=5.578379750932555E-4]:7.491236875933E-1,(26[&rate=5.578379750932555E-4]:6.304844888385E-1,(7[&rate=5.578379750932555E-4]:2.255799418608E-1,8[&rate=5.578379750932555E-4]:2.255799418608E-1)[&rate=5.578379750932555E-4]:2.980552319091E-1)[&rate=5.578379750932555E-4]:7.480358231647E-2)[&rate=5.578379750932555E-4]:1.146514729513E-1,(22[&rate=5.578379750932555E-4]:6.267693470747E-1,27[&rate=5.578379750932555E-4]:6.43207703239E-1)[&rate=5.578379750932555E-4]:1.822112929219E-1)[&rate=5.578379750932555E-4]:2.371533332812E-1)[&rate=5.578379750932555E-4]:1.623124652547E0)[&rate=5.578379750932555E-4]:5.38652807969E-3)[&rate=5.578379750932555E-4]:3.792402211054E-2)[&rate=5.578379750932555E-4]:2.415736577779E-1,(((95[&rate=5.578379750932555E-4]:6.754209047576E-1,100[&rate=5.578379750932555E-4]:5.907214512056E-1)[&rate=5.578379750932555E-4]:1.167383207905E-1,(96[&rate=5.578379750932555E-4]:6.485614168933E-1,99[&rate=5.578379750932555E-4]:6.840805425762E-1)[&rate=5.578379750932555E-4]:1.190076447205E-1)[&rate=5.578379750932555E-4]:4.309453397231E-2,98[&rate=5.578379750932555E-4]:8.243247977718E-1)[&rate=5.578379750932555E-4]:1.28904794012E-1)[&rate=5.578379750932555E-4]:4.479580227099E-2,40[&rate=5.578379750932555E-4]:8.696100935085E-1)[&rate=5.578379750932555E-4]:8.489562925343E-2,38[&rate=5.578379750932555E-4]:8.861997118329E-1)[&rate=5.578379750932555E-4]:2.321677149616E-1,(((45[&rate=5.578379750932555E-4]:8.232988645125E-1,(((49[&rate=5.578379750932555E-4]:5.814254949086E-1,50[&rate=5.578379750932555E-4]:5.814254949086E-1)[&rate=5.578379750932555E-4]:2.448988952588E-2,(43[&rate=5.578379750932555E-4]:5.461659271124E-1,((48[&rate=5.578379750932555E-4]:4.445173481108E-1,(42[&rate=5.578379750932555E-4]:3.61710743149E-1,41[&rate=5.578379750932555E-4]:3.562462622748E-1)[&rate=5.578379750932555E-4]:4.455523884151E-2)[&rate=5.578379750932555E-4]:5.645021430493E-2,46[&rate=5.578379750932555E-4]:5.118965241642E-1)[&rate=5.578379750932555E-4]:3.426940294818E-2)[&rate=5.578379750932555E-4]:9.253634256779E-2)[&rate=5.578379750932555E-4]:6.423121899596E-3,(47[&rate=5.578379750932555E-4]:6.20069635057E-1,(44[&rate=5.578379750932555E-4]:2.714993902564E-1,51[&rate=5.578379750932555E-4]:2.496414667592E-1)[&rate=5.578379750932555E-4]:3.431057639263E-1)[&rate=5.578379750932555E-4]:2.505575652278E-2)[&rate=5.578379750932555E-4]:1.863701942441E-1)[&rate=5.578379750932555E-4]:1.362296730435E-1,((((130[&rate=5.578379750932555E-4]:6.365910326336E-2,131[&rate=5.578379750932555E-4]:6.639882929072E-2)[&rate=5.578379750932555E-4]:2.100469120786E-1,(132[&rate=5.578379750932555E-4]:1.743154442417E-1,129[&rate=5.578379750932555E-4]:1.715757182143E-1)[&rate=5.578379750932555E-4]:1.021302971277E-1)[&rate=5.578379750932555E-4]:3.767589589359E-1,(118[&rate=5.578379750932555E-4]:7.115595822895E-1,69[&rate=5.578379750932555E-4]:7.225184863992E-1)[&rate=5.578379750932555E-4]:7.589169335829E-2)[&rate=5.578379750932555E-4]:7.73815646272E-1,(((65[&rate=5.578379750932555E-4]:1.811596477786E-1,((64[&rate=5.578379750932555E-4]:1.943169538467E-1,60[&rate=5.578379750932555E-4]:4.363202233998E-2)[&rate=5.578379750932555E-4]:2.152323997519E-2,62[&rate=5.578379750932555E-4]:2.569360842329E-1)[&rate=5.578379750932555E-4]:1.160043854634E-1)[&rate=5.578379750932555E-4]:1.507550003843E-1,(61[&rate=5.578379750932555E-4]:2.081023217749E-1,63[&rate=5.578379750932555E-4]:1.670064313638E-1)[&rate=5.578379750932555E-4]:3.155931483058E-1)[&rate=5.578379750932555E-4]:9.428908153396E-1,128[&rate=5.578379750932555E-4]:1.326860258023E0)[&rate=5.578379750932555E-4]:9.468063649956E-2)[&rate=5.578379750932555E-4]:3.113838553248E-1)[&rate=5.578379750932555E-4]:6.310746563671E-2,(36[&rate=5.578379750932555E-4]:2.937187308924E-1,((127[&rate=5.578379750932555E-4]:2.418138522716E0,121[&rate=5.578379750932555E-4]:1.977042632305E0)[&rate=5.578379750932555E-4]:2.784226108791E-1,35[&rate=5.578379750932555E-4]:1.294378459238E-1)[&rate=5.578379750932555E-4]:1.177055425028E-1)[&rate=5.578379750932555E-4]:2.012170376975E-2)[&rate=5.578379750932555E-4]:2.487368880826E-1)[&rate=5.578379750932555E-4]:3.875199036321E-1)[&rate=5.578379750932555E-4]:3.040707113774E-2)[&rate=5.578379750932555E-4]:3.156432023679E-2,34[&rate=5.578379750932555E-4]:1.024795766555E-1)[&rate=5.578379750932555E-4]:5.701688045644E-3)[&rate=5.578379750932555E-4]:2.529908053999E-3);
tree STATE_73310000 [&joint=-20940.959789075758,lnP=-20940.959789075758] = [&R] (((((((((96[&rate=5.68024628421172E-4]:5.582693496477E-1,99[&rate=5.68024628421172E-4]:5.937884753306E-1)[&rate=5.68024628421172E-4]:1.375271231154E-1,((95[&rate=5.68024628421172E-4]:1.966041681918E-1,100[&rate=5.68024628421172E-4]:1.119047146397E-1)[&rate=5.68024628421172E-4]:5.097960016891E-1,98[&rate=5.68024628421172E-4]:6.954712081322E-1)[&rate=5.68024628421172E-4]:1.398646681659E-2)[&rate=5.68024628421172E-4]:1.166561247914E-1,((((2[&rate=5.68024628421172E-4]:7.921153924617E-1,(((22[&rate=5.68024628421172E-4]:2.214585425283E-1,27[&rate=5.68024628421172E-4]:2.378968986927E-1)[&rate=5.68024628421172E-4]:3.450980142031E-1,31[&rate=5.68024628421172E-4]:6.213510772795E-1)[&rate=5.68024628421172E-4]:7.538139966335E-2,(26[&rate=5.68024628421172E-4]:5.368677528196E-1,(7[&rate=5.68024628421172E-4]:1.0516528074E-1,8[&rate=5.68024628421172E-4]:1.0516528074E-1)[&rate=5.68024628421172E-4]:3.24853157011E-1)[&rate=5.68024628421172E-4]:1.160291076849E-1)[&rate=5.68024628421172E-4]:3.227801757928E-1)[&rate=5.68024628421172E-4]:1.688539253146E0,(((94[&rate=5.68024628421172E-4]:5.198490745501E-1,16[&rate=5.68024628421172E-4]:2.550697191924E0)[&rate=5.68024628421172E-4]:1.989299181109E-2,39[&rate=5.68024628421172E-4]:4.850972576182E-1)[&rate=5.68024628421172E-4]:3.132261334384E-2,146[&rate=5.68024628421172E-4]:6.36638450197E-1)[&rate=5.68024628421172E-4]:7.508971816305E-3)[&rate=5.68024628421172E-4]:1.745642914638E-2,(((101[&rate=5.68024628421172E-4]:1.056501069854E0,(((88[&rate=5.68024628421172E-4]:8.857157527872E-2,89[&rate=5.68024628421172E-4]:1.022702054157E-1)[&rate=5.68024628421172E-4]:1.115643414729E-1,((92[&rate=5.68024628421172E-4]:1.654708039196E-2,(91[&rate=5.68024628421172E-4]:5.585255665376E-3,90[&rate=5.68024628421172E-4]:5.585255665376E-3)[&rate=5.68024628421172E-4]:1.096182472658E-2)[&rate=5.68024628421172E-4]:9.887631030747E-2,((((85[&rate=5.68024628421172E-4]:5.171447590872E-2,(84[&rate=5.68024628421172E-4]:2.548175127609E-2,83[&rate=5.68024628421172E-4]:2.548175127609E-2)[&rate=5.68024628421172E-4]:2.623272463263E-2)[&rate=5.68024628421172E-4]:4.811449877958E-3,93[&rate=5.68024628421172E-4]:7.022455592369E-2)[&rate=5.68024628421172E-4]:2.785097955649E-3,86[&rate=5.68024628421172E-4]:5.931102374233E-2)[&rate=5.68024628421172E-4]:3.108885415671E-2,87[&rate=5.68024628421172E-4]:9.039987789904E-2)[&rate=5.68024628421172E-4]:1.132488266337E-2)[&rate=5.68024628421172E-4]:9.841115618918E-2)[&rate=5.68024628421172E-4]:1.787568159071E0,(((15[&rate=5.68024628421172E-4]:4.462501502134E-1,10[&rate=5.68024628421172E-4]:4.0789398583E-1)[&rate=5.68024628421172E-4]:5.231865062114E-1,((3[&rate=5.68024628421172E-4]:3.729948294924E-1,18[&rate=5.68024628421172E-4]:4.88063322643E-1)[&rate=5.68024628421172E-4]:2.854255507346E-1,6[&rate=5.68024628421172E-4]:7.104751747475E-1)[&rate=5.68024628421172E-4]:2.041669611295E-1)[&rate=5.68024628421172E-4]:4.154851222035E-1,(((142[&rate=5.68024628421172E-4]:2.885765504044E-1,((141[&rate=5.68024628421172E-4]:1.285112013823E-2,145[&rate=5.68024628421172E-4]:1.559084616582E-2)[&rate=5.68024628421172E-4]:8.17933200288E-2,144[&rate=5.68024628421172E-4]:9.190471413967E-2)[&rate=5.68024628421172E-4]:1.911923842098E-1)[&rate=5.68024628421172E-4]:1.194464429493E0,((((1[&rate=5.68024628421172E-4]:4.01852862002E-2,(21[&rate=5.68024628421172E-4]:5.58955221069E-1,28[&rate=5.68024628421172E-4]:5.836127553154E-1)[&rate=5.68024628421172E-4]:2.428739007477E-1)[&rate=5.68024628421172E-4]:4.441074473654E-2,24[&rate=5.68024628421172E-4]:8.65417948745E-1)[&rate=5.68024628421172E-4]:3.523181007426E-1,102[&rate=5.68024628421172E-4]:5.609221387119E-2)[&rate=5.68024628421172E-4]:3.447337447501E-2,((11[&rate=5.68024628421172E-4]:5.445160640938E-1,140[&rate=5.68024628421172E-4]:5.25337981902E-1)[&rate=5.68024628421172E-4]:2.639159495274E-1,(23[&rate=5.68024628421172E-4]:7.553231162223E-1,(20[&rate=5.68024628421172E-4]:4.747871529573E-1,25[&rate=5.68024628421172E-4]:4.93965235149E-1)[&rate=5.68024628421172E-4]:2.723167851829E-1)[&rate=5.68024628421172E-4]:1.380404042481E-1)[&rate=5.68024628421172E-4]:3.478869993826E-1)[&rate=5.68024628421172E-4]:1.459000490852E-1)[&rate=5.68024628421172E-4]:8.887617170836E-3,(((110[&rate=5.68024628421172E-4]:7.146259535842E-1,105[&rate=5.68024628421172E-4]:6.927081453651E-1)[&rate=5.68024628421172E-4]:2.348713290595E-2,(((117[&rate=5.68024628421172E-4]:4.513107482656E-1,(17[&rate=5.68024628421172E-4]:2.363139048844E-1,14[&rate=5.68024628421172E-4]:1.979577405007E-1)[&rate=5.68024628421172E-4]:2.506132817373E-1)[&rate=5.68024628421172E-4]:1.761869391363E-1,(4[&rate=5.68024628421172E-4]:7.606332992746E-2,30[&rate=5.68024628421172E-4]:2.486660696535E-1)[&rate=5.68024628421172E-4]:4.911603848717E-1)[&rate=5.68024628421172E-4]:3.365954193976E-2,(9[&rate=5.68024628421172E-4]:6.12400947424E-1,113[&rate=5.68024628421172E-4]:6.206201255061E-1)[&rate=5.68024628421172E-4]:3.779737780796E-2)[&rate=5.68024628421172E-4]:8.517503523082E-2)[&rate=5.68024628421172E-4]:1.85296485521E-1,((((13[&rate=5.68024628421172E-4]:3.693328452617E-1,19[&rate=5.68024628421172E-4]:4.076890096453E-1)[&rate=5.68024628421172E-4]:2.42505150838E-1,(108[&rate=5.68024628421172E-4]:4.026147116396E-1,((112[&rate=5.68024628421172E-4]:1.328385477499E-1,114[&rate=5.68024628421172E-4]:5.064676692801E-2)[&rate=5.68024628421172E-4]:2.49280065424E-1,(109[&rate=5.68024628421172E-4]:3.736213207747E-1,107[&rate=5.68024628421172E-4]:3.54443238583E-1)[&rate=5.68024628421172E-4]:5.757566371807E-3)[&rate=5.68024628421172E-4]:4.515363271216E-2)[&rate=5.68024628421172E-4]:1.845657502136E-1)[&rate=5.68024628421172E-4]:9.985225886834E-2,115[&rate=5.68024628421172E-4]:6.294984741461E-1)[&rate=5.68024628421172E-4]:8.191591991729E-2,((148[&rate=5.68024628421172E-4]:2.922495489181E-1,143[&rate=5.68024628421172E-4]:2.895098228907E-1)[&rate=5.68024628421172E-4]:4.421106735941E-1,(116[&rate=5.68024628421172E-4]:5.733892025442E-1,(((106[&rate=5.68024628421172E-4]:1.215060426139E-1,111[&rate=5.68024628421172E-4]:1.379443987783E-1)[&rate=5.68024628421172E-4]:1.127942575372E-2,139[&rate=5.68024628421172E-4]:3.245662902854E-1)[&rate=5.68024628421172E-4]:3.927452862638E-1,104[&rate=5.68024628421172E-4]:5.255307546314E-1)[&rate=5.68024628421172E-4]:1.081324205156E-1)[&rate=5.68024628421172E-4]:1.226148555843E-1)[&rate=5.68024628421172E-4]:1.541033593492E-2)[&rate=5.68024628421172E-4]:1.352828491806E-1)[&rate=5.68024628421172E-4]:3.904368332759E-1)[&rate=5.68024628421172E-4]:3.545893498515E-2)[&rate=5.68024628421172E-4]:1.699055848657E-1)[&rate=5.68024628421172E-4]:6.112627474557E-1)[&rate=5.68024628421172E-4]:3.94501531639E-1,97[&rate=5.68024628421172E-4]:4.068001911329E-1)[&rate=5.68024628421172E-4]:5.564195017242E-2,147[&rate=5.68024628421172E-4]:5.908574418518E-1)[&rate=5.68024628421172E-4]:7.90487925323E-3)[&rate=5.68024628421172E-4]:4.57268032488E-2,40[&rate=5.68024628421172E-4]:5.871120751735E-1)[&rate=5.68024628421172E-4]:1.105864240204E-1)[&rate=5.68024628421172E-4]:2.17630499787E-1,38[&rate=5.68024628421172E-4]:8.470229880518E-1)[&rate=5.68024628421172E-4]:5.609104142293E-1,((36[&rate=5.68024628421172E-4]:2.787643448046E-1,((127[&rate=5.68024628421172E-4]:2.442505117729E0,121[&rate=5.68024628421172E-4]:2.001409227318E0)[&rate=5.68024628421172E-4]:1.597791867656E-1,35[&rate=5.68024628421172E-4]:3.516101682384E-2)[&rate=5.68024628421172E-4]:1.97027985515E-1)[&rate=5.68024628421172E-4]:4.455684692097E-3,((((47[&rate=5.68024628421172E-4]:6.135497363866E-1,(51[&rate=5.68024628421172E-4]:5.697233416739E-1,(49[&rate=5.68024628421172E-4]:4.941985686941E-1,50[&rate=5.68024628421172E-4]:4.941985686941E-1)[&rate=5.68024628421172E-4]:7.006029210549E-2)[&rate=5.68024628421172E-4]:1.650399034127E-2)[&rate=5.68024628421172E-4]:1.369718859523E-3,(((41[&rate=5.68024628421172E-4]:3.362388620257E-1,(42[&rate=5.68024628421172E-4]:7.83785787209E-2,48[&rate=5.68024628421172E-4]:1.166299448411E-1)[&rate=5.68024628421172E-4]:2.633247641791E-1)[&rate=5.68024628421172E-4]:1.088736418374E-1,43[&rate=5.68024628421172E-4]:4.997573126061E-1)[&rate=5.68024628421172E-4]:2.8324581208E-3,46[&rate=5.68024628421172E-4]:5.025897707269E-1)[&rate=5.68024628421172E-4]:1.123296845193E-1)[&rate=5.68024628421172E-4]:1.731846055238E-2,(45[&rate=5.68024628421172E-4]:6.140507849963E-1,44[&rate=5.68024628421172E-4]:6.167830254334E-1)[&rate=5.68024628421172E-4]:9.990409490852E-3)[&rate=5.68024628421172E-4]:2.78268752731E-1,((((65[&rate=5.68024628421172E-4]:1.121373992669E-1,62[&rate=5.68024628421172E-4]:3.039182211846E-1)[&rate=5.68024628421172E-4]:1.081327448816E-2,(64[&rate=5.68024628421172E-4]:1.56755607043E-1,60[&rate=5.68024628421172E-4]:6.070675536323E-3)[&rate=5.68024628421172E-4]:1.168799982187E-1)[&rate=5.68024628421172E-4]:1.139202846704E-1,(61[&rate=5.68024628421172E-4]:9.466145205355E-2,63[&rate=5.68024628421172E-4]:5.35655616425E-2)[&rate=5.68024628421172E-4]:3.339903282897E-1)[&rate=5.68024628421172E-4]:1.056924575751E0,(128[&rate=5.68024628421172E-4]:1.340891034529E0,(69[&rate=5.68024628421172E-4]:9.132208949991E-1,(((130[&rate=5.68024628421172E-4]:1.088775094592E-1,131[&rate=5.68024628421172E-4]:1.116172354865E-1)[&rate=5.68024628421172E-4]:4.639311658106E-2,(132[&rate=5.68024628421172E-4]:1.344733288558E-1,129[&rate=5.68024628421172E-4]:1.317336028285E-1)[&rate=5.68024628421172E-4]:2.353702321175E-2)[&rate=5.68024628421172E-4]:4.854487233802E-1,118[&rate=5.68024628421172E-4]:7.777056507903E-1)[&rate=5.68024628421172E-4]:1.245563400991E-1)[&rate=5.68024628421172E-4]:5.783550710373E-1)[&rate=5.68024628421172E-4]:4.959294167971E-3)[&rate=5.68024628421172E-4]:3.298558308122E-1)[&rate=5.68024628421172E-4]:8.970565080907E-2)[&rate=5.68024628421172E-4]:5.689232687347E-1)[&rate=5.68024628421172E-4]:8.292047075594E-2,(32[&rate=5.68024628421172E-4]:5.192762999924E-4,34[&rate=5.68024628421172E-4]:2.243708451908E-2)[&rate=5.68024628421172E-4]:3.037643372364E-3)[&rate=5.68024628421172E-4]:3.437217264111E-4,((((126[&rate=5.68024628421172E-4]:1.073299922319E0,((138[&rate=5.68024628421172E-4]:1.56511848467E-1,136[&rate=5.68024628421172E-4]:2.500499915184E-2)[&rate=5.68024628421172E-4]:3.417353032693E-1,135[&rate=5.68024628421172E-4]:2.982471517363E-1)[&rate=5.68024628421172E-4]:1.212810087747E0)[&rate=5.68024628421172E-4]:3.567533852609E-1,66[&rate=5.68024628421172E-4]:1.828791178953E-1)[&rate=5.68024628421172E-4]:3.321578511761E-2,(120[&rate=5.68024628421172E-4]:1.675358745104E0,119[&rate=5.68024628421172E-4]:1.771249156063E0)[&rate=5.68024628421172E-4]:4.777224592784E-1)[&rate=5.68024628421172E-4]:3.672856365565E-3,(67[&rate=5.68024628421172E-4]:1.109662189159E-1,(122[&rate=5.68024628421172E-4]:3.95191039889E-1,(123[&rate=5.68024628421172E-4]:2.723497952724E-1,124[&rate=5.68024628421172E-4]:2.696175548353E-1)[&rate=5.68024628421172E-4]:1.228412446166E-1)[&rate=5.68024628421172E-4]:2.170477293676E-1)[&rate=5.68024628421172E-4]:1.088015404626E-1)[&rate=5.68024628421172E-4]:6.690643888695E-1)[&rate=5.68024628421172E-4]:4.84974081887E-2,(((((59[&rate=5.68024628421172E-4]:3.586008455085E-1,57[&rate=5.68024628421172E-4]:3.613330859457E-1)[&rate=5.68024628421172E-4]:8.57690157495E-2,((37[&rate=5.68024628421172E-4]:2.674830306104E-1,54[&rate=5.68024628421172E-4]:1.909802983699E-1)[&rate=5.68024628421172E-4]:2.050073577426E-1,58[&rate=5.68024628421172E-4]:4.533647052928E-1)[&rate=5.68024628421172E-4]:1.013083902531E-2)[&rate=5.68024628421172E-4]:1.156878822497E-2,(55[&rate=5.68024628421172E-4]:3.856927813112E-1,56[&rate=5.68024628421172E-4]:3.856927813112E-1)[&rate=5.68024628421172E-4]:6.204914686018E-2)[&rate=5.68024628421172E-4]:3.260679141602E-1,68[&rate=5.68024628421172E-4]:7.328262357743E-1)[&rate=5.68024628421172E-4]:6.2065286866E-1,((53[&rate=5.68024628421172E-4]:8.006527318212E-1,((134[&rate=5.68024628421172E-4]:3.197545891544E-1,(133[&rate=5.68024628421172E-4]:3.005302915326E-1,137[&rate=5.68024628421172E-4]:3.416261819437E-1)[&rate=5.68024628421172E-4]:4.936128392291E-2)[&rate=5.68024628421172E-4]:1.223681753558E0,(((((((78[&rate=5.68024628421172E-4]:7.047118305505E-2,72[&rate=5.68024628421172E-4]:4.855337483574E-2)[&rate=5.68024628421172E-4]:1.574810755618E-1,(82[&rate=5.68024628421172E-4]:2.157824396462E-1,79[&rate=5.68024628421172E-4]:2.075632615642E-1)[&rate=5.68024628421172E-4]:2.038899705269E-2)[&rate=5.68024628421172E-4]:8.019612907174E-2,77[&rate=5.68024628421172E-4]:3.437648260447E-1)[&rate=5.68024628421172E-4]:1.559229363983E-2,(73[&rate=5.68024628421172E-4]:3.572920103261E-1,71[&rate=5.68024628421172E-4]:2.887988596413E-1)[&rate=5.68024628421172E-4]:7.544561413122E-3)[&rate=5.68024628421172E-4]:1.25103982082E-2,(81[&rate=5.68024628421172E-4]:1.021869360514E-1,80[&rate=5.68024628421172E-4]:1.021869360514E-1)[&rate=5.68024628421172E-4]:2.25844965403E-1)[&rate=5.68024628421172E-4]:1.10508175517E-1,(75[&rate=5.68024628421172E-4]:4.13294094101E-1,((70[&rate=5.68024628421172E-4]:2.806037143271E-1,74[&rate=5.68024628421172E-4]:3.189598787106E-1)[&rate=5.68024628421172E-4]:1.613303228278E-2,76[&rate=5.68024628421172E-4]:3.350929109933E-1)[&rate=5.68024628421172E-4]:7.820118310761E-2)[&rate=5.68024628421172E-4]:7.456105136351E-2)[&rate=5.68024628421172E-4]:1.049985369094E0,((103[&rate=5.68024628421172E-4]:6.149903555529E-1,(29[&rate=5.68024628421172E-4]:6.637443525848E-1,(5[&rate=5.68024628421172E-4]:1.310565708324E-1,12[&rate=5.68024628421172E-4]:1.694127352158E-1)[&rate=5.68024628421172E-4]:3.874823023004E-1)[&rate=5.68024628421172E-4]:1.841227152969E-1)[&rate=5.68024628421172E-4]:1.802138287624E0,52[&rate=5.68024628421172E-4]:7.52834908616E-1)[&rate=5.68024628421172E-4]:4.673926864208E-2)[&rate=5.68024628421172E-4]:1.163760986462E-4)[&rate=5.68024628421172E-4]:9.158899775781E-3)[&rate=5.68024628421172E-4]:3.416579486406E-1,125[&rate=5.68024628421172E-4]:9.319281668005E-1)[&rate=5.68024628421172E-4]:5.882176043005E-1)[&rate=5.68024628421172E-4]:1.315710897747E-1)[&rate=5.68024628421172E-4]:1.462795890305E-2,33[&rate=5.68024628421172E-4]:7.250546054523E-2);
tree STATE_73320000 [&joint=-20973.307521510036,lnP=-20973.307521510036] = [&R] (34[&rate=5.978620972960591E-4]:8.776983577928E-2,((((((40[&rate=5.978620972960591E-4]:5.041020695927E-1,((((95[&rate=5.978620972960591E-4]:5.005726739072E-1,100[&rate=5.978620972960591E-4]:4.158732203552E-1)[&rate=5.978620972960591E-4]:4.943526773668E-2,97[&rate=5.978620972960591E-4]:3.396254279827E-1)[&rate=5.978620972960591E-4]:3.377238587941E-2,98[&rate=5.978620972960591E-4]:5.728513657746E-1)[&rate=5.978620972960591E-4]:9.525252681586E-4,(96[&rate=5.978620972960591E-4]:4.766545207739E-1,99[&rate=5.978620972960591E-4]:5.121736464568E-1)[&rate=5.978620972960591E-4]:8.348816808317E-2)[&rate=5.978620972960591E-4]:5.871347909629E-2)[&rate=5.978620972960591E-4]:3.544320058609E-2,(101[&rate=5.978620972960591E-4]:8.432315357852E-1,(((102[&rate=5.978620972960591E-4]:6.58142072044E-2,(((1[&rate=5.978620972960591E-4]:9.519695430684E-2,(21[&rate=5.978620972960591E-4]:8.023668053577E-1,28[&rate=5.978620972960591E-4]:8.270243396041E-1)[&rate=5.978620972960591E-4]:5.447398456563E-2)[&rate=5.978620972960591E-4]:1.468107869885E-1,24[&rate=5.978620972960591E-4]:1.022829659104E0)[&rate=5.978620972960591E-4]:9.117398084482E-2,((11[&rate=5.978620972960591E-4]:4.968085650435E-1,140[&rate=5.978620972960591E-4]:4.776304828518E-1)[&rate=5.978620972960591E-4]:1.68253484398E-1,(23[&rate=5.978620972960591E-4]:6.890472405974E-1,(20[&rate=5.978620972960591E-4]:4.466916398691E-1,25[&rate=5.978620972960591E-4]:4.658697220608E-1)[&rate=5.978620972960591E-4]:2.341364226462E-1)[&rate=5.978620972960591E-4]:6.094631569334E-2)[&rate=5.978620972960591E-4]:3.53051179548E-1)[&rate=5.978620972960591E-4]:1.134544028724E-1)[&rate=5.978620972960591E-4]:1.136985344836E-1,((142[&rate=5.978620972960591E-4]:5.655175996974E-1,((145[&rate=5.978620972960591E-4]:2.413672952744E-1,141[&rate=5.978620972960591E-4]:2.386275692468E-1)[&rate=5.978620972960591E-4]:5.177242061847E-2,144[&rate=5.978620972960591E-4]:2.876602638379E-1)[&rate=5.978620972960591E-4]:2.723778838045E-1)[&rate=5.978620972960591E-4]:8.580852615305E-1,((((17[&rate=5.978620972960591E-4]:4.367063708333E-1,14[&rate=5.978620972960591E-4]:3.983502064497E-1)[&rate=5.978620972960591E-4]:2.607623724051E-1,(113[&rate=5.978620972960591E-4]:4.516325059526E-1,(9[&rate=5.978620972960591E-4]:3.797587332968E-1,((4[&rate=5.978620972960591E-4]:8.828797966374E-2,30[&rate=5.978620972960591E-4]:2.608907193898E-1)[&rate=5.978620972960591E-4]:2.385905203369E-1,117[&rate=5.978620972960591E-4]:3.871524726034E-1)[&rate=5.978620972960591E-4]:3.565164802985E-3)[&rate=5.978620972960591E-4]:6.365459457375E-2)[&rate=5.978620972960591E-4]:2.074800729022E-1)[&rate=5.978620972960591E-4]:6.587902523332E-2,(110[&rate=5.978620972960591E-4]:6.205107350648E-1,105[&rate=5.978620972960591E-4]:5.985929268457E-1)[&rate=5.978620972960591E-4]:9.900141696858E-2)[&rate=5.978620972960591E-4]:3.080775513482E-1,(((((139[&rate=5.978620972960591E-4]:3.592360042892E-1,111[&rate=5.978620972960591E-4]:1.838935385358E-1)[&rate=5.978620972960591E-4]:1.843468259987E-1,104[&rate=5.978620972960591E-4]:3.518020083701E-1)[&rate=5.978620972960591E-4]:7.312122432062E-2,106[&rate=5.978620972960591E-4]:4.249232326907E-1)[&rate=5.978620972960591E-4]:5.18934478056E-1,(148[&rate=5.978620972960591E-4]:3.422388086792E-1,143[&rate=5.978620972960591E-4]:3.394990826518E-1)[&rate=5.978620972960591E-4]:5.797010938484E-1)[&rate=5.978620972960591E-4]:3.043032478645E-2,((((((112[&rate=5.978620972960591E-4]:3.834326674856E-1,114[&rate=5.978620972960591E-4]:3.012408866637E-1)[&rate=5.978620972960591E-4]:4.252301267888E-2,109[&rate=5.978620972960591E-4]:4.232159541371E-1)[&rate=5.978620972960591E-4]:8.178346502367E-2,(107[&rate=5.978620972960591E-4]:4.068885528928E-1,108[&rate=5.978620972960591E-4]:4.041488268655E-1)[&rate=5.978620972960591E-4]:7.893278407619E-2)[&rate=5.978620972960591E-4]:2.377367323876E-1,115[&rate=5.978620972960591E-4]:6.632840967539E-1)[&rate=5.978620972960591E-4]:1.56572000599E-2,(13[&rate=5.978620972960591E-4]:3.431745778072E-1,19[&rate=5.978620972960591E-4]:3.815307421909E-1)[&rate=5.978620972960591E-4]:4.179584998284E-1)[&rate=5.978620972960591E-4]:9.743356001905E-2,116[&rate=5.978620972960591E-4]:7.763748568328E-1)[&rate=5.978620972960591E-4]:1.376392060975E-1)[&rate=5.978620972960591E-4]:3.686331168413E-2)[&rate=5.978620972960591E-4]:2.179309660653E-1)[&rate=5.978620972960591E-4]:2.485222925953E-3)[&rate=5.978620972960591E-4]:6.426418126373E-2,((((15[&rate=5.978620972960591E-4]:1.694667124706E-1,10[&rate=5.978620972960591E-4]:1.311105480871E-1)[&rate=5.978620972960591E-4]:1.77864670165E-1,(18[&rate=5.978620972960591E-4]:3.255552299602E-1,6[&rate=5.978620972960591E-4]:2.625415313301E-1)[&rate=5.978620972960591E-4]:2.999533075765E-2)[&rate=5.978620972960591E-4]:3.816111357451E-1,3[&rate=5.978620972960591E-4]:6.220932033124E-1)[&rate=5.978620972960591E-4]:3.649750587283E-2,((88[&rate=5.978620972960591E-4]:4.046330736386E-2,89[&rate=5.978620972960591E-4]:5.416193750088E-2)[&rate=5.978620972960591E-4]:1.128789665904E-1,((85[&rate=5.978620972960591E-4]:7.288770075972E-2,((86[&rate=5.978620972960591E-4]:1.473170226575E-2,93[&rate=5.978620972960591E-4]:2.843033240276E-2)[&rate=5.978620972960591E-4]:3.59039089385E-2,(83[&rate=5.978620972960591E-4]:1.222966843201E-2,84[&rate=5.978620972960591E-4]:1.222966843201E-2)[&rate=5.978620972960591E-4]:3.840594277225E-2)[&rate=5.978620972960591E-4]:2.225208955547E-2)[&rate=5.978620972960591E-4]:5.88465571752E-2,(87[&rate=5.978620972960591E-4]:9.193346716205E-2,(92[&rate=5.978620972960591E-4]:4.165564481975E-2,(91[&rate=5.978620972960591E-4]:2.721716666604E-2,90[&rate=5.978620972960591E-4]:2.721716666604E-2)[&rate=5.978620972960591E-4]:1.44384781537E-2)[&rate=5.978620972960591E-4]:6.397645247932E-2)[&rate=5.978620972960591E-4]:3.980079077287E-2)[&rate=5.978620972960591E-4]:2.160801601935E-2)[&rate=5.978620972960591E-4]:1.044974462628E0)[&rate=5.978620972960591E-4]:5.824464877392E-1)[&rate=5.978620972960591E-4]:6.049340648884E-1)[&rate=5.978620972960591E-4]:6.694778933874E-1)[&rate=5.978620972960591E-4]:4.096074770296E-2,((146[&rate=5.978620972960591E-4]:6.587391973059E-1,147[&rate=5.978620972960591E-4]:5.958976672513E-1)[&rate=5.978620972960591E-4]:1.840316802518E-2,((94[&rate=5.978620972960591E-4]:5.282005024894E-1,(((((22[&rate=5.978620972960591E-4]:2.009386178889E-1,27[&rate=5.978620972960591E-4]:2.173769740532E-1)[&rate=5.978620972960591E-4]:4.080060426081E-1,31[&rate=5.978620972960591E-4]:6.63739181045E-1)[&rate=5.978620972960591E-4]:7.934381232425E-3,2[&rate=5.978620972960591E-4]:4.442763020033E-1)[&rate=5.978620972960591E-4]:1.784340466173E-1,(26[&rate=5.978620972960591E-4]:4.837583193187E-1,(7[&rate=5.978620972960591E-4]:7.595977039362E-2,8[&rate=5.978620972960591E-4]:7.595977039362E-2)[&rate=5.978620972960591E-4]:3.009492338566E-1)[&rate=5.978620972960591E-4]:3.225136731376E-1)[&rate=5.978620972960591E-4]:1.7098609689E0,39[&rate=5.978620972960591E-4]:3.758455146913E-1)[&rate=5.978620972960591E-4]:9.771017905514E-2)[&rate=5.978620972960591E-4]:4.412421038622E-2,16[&rate=5.978620972960591E-4]:2.60317283025E0)[&rate=5.978620972960591E-4]:3.924388196353E-2)[&rate=5.978620972960591E-4]:2.358223178559E-2)[&rate=5.978620972960591E-4]:2.072957484557E-1,38[&rate=5.978620972960591E-4]:7.194957554084E-1)[&rate=5.978620972960591E-4]:6.783339202909E-1,((127[&rate=5.978620972960591E-4]:2.741991128088E0,((36[&rate=5.978620972960591E-4]:1.797704858609E-2,121[&rate=5.978620972960591E-4]:2.097429103381E0)[&rate=5.978620972960591E-4]:7.209054374755E-2,35[&rate=5.978620972960591E-4]:4.349224986788E-2)[&rate=5.978620972960591E-4]:1.313755905493E-1)[&rate=5.978620972960591E-4]:7.90226503566E-2,(((((130[&rate=5.978620972960591E-4]:1.167799258454E-1,131[&rate=5.978620972960591E-4]:1.195196518728E-1)[&rate=5.978620972960591E-4]:7.932140943457E-2,(132[&rate=5.978620972960591E-4]:1.508118260885E-1,129[&rate=5.978620972960591E-4]:1.480721000612E-1)[&rate=5.978620972960591E-4]:4.80292352188E-2)[&rate=5.978620972960591E-4]:4.784862260907E-1,(118[&rate=5.978620972960591E-4]:7.667477525048E-1,69[&rate=5.978620972960591E-4]:7.777066566145E-1)[&rate=5.978620972960591E-4]:4.482611023579E-2)[&rate=5.978620972960591E-4]:6.595919959824E-1,((((65[&rate=5.978620972960591E-4]:5.75008342316E-2,60[&rate=5.978620972960591E-4]:5.75008342316E-2)[&rate=5.978620972960591E-4]:1.015074830556E-2,62[&rate=5.978620972960591E-4]:2.594324044549E-1)[&rate=5.978620972960591E-4]:8.102359373865E-3,64[&rate=5.978620972960591E-4]:2.264388734177E-1)[&rate=5.978620972960591E-4]:9.665501386083E-2,(61[&rate=5.978620972960591E-4]:9.188026926807E-2,63[&rate=5.978620972960591E-4]:5.078437885702E-2)[&rate=5.978620972960591E-4]:2.723095084215E-1)[&rate=5.978620972960591E-4]:1.106976081033E0)[&rate=5.978620972960591E-4]:3.749272330779E-1,(128[&rate=5.978620972960591E-4]:1.704282909586E0,((((51[&rate=5.978620972960591E-4]:5.663925617885E-1,((43[&rate=5.978620972960591E-4]:4.415268895635E-1,46[&rate=5.978620972960591E-4]:4.415268895635E-1)[&rate=5.978620972960591E-4]:3.413791906457E-2,((41[&rate=5.978620972960591E-4]:2.152098410893E-1,48[&rate=5.978620972960591E-4]:2.589256880838E-1)[&rate=5.978620972960591E-4]:1.649366029444E-1,42[&rate=5.978620972960591E-4]:3.85610924908E-1)[&rate=5.978620972960591E-4]:4.087355585139E-2)[&rate=5.978620972960591E-4]:1.180501575319E-1)[&rate=5.978620972960591E-4]:3.669945595545E-3,(49[&rate=5.978620972960591E-4]:5.125999367541E-1,50[&rate=5.978620972960591E-4]:5.125999367541E-1)[&rate=5.978620972960591E-4]:5.199808975565E-2)[&rate=5.978620972960591E-4]:1.563922311304E-2,44[&rate=5.978620972960591E-4]:6.075596539943E-1)[&rate=5.978620972960591E-4]:2.22243130058E-2,(47[&rate=5.978620972960591E-4]:5.423836176754E-1,45[&rate=5.978620972960591E-4]:5.34186896364E-1)[&rate=5.978620972960591E-4]:9.286483019894E-2)[&rate=5.978620972960591E-4]:3.038349707314E-1)[&rate=5.978620972960591E-4]:2.08415481789E-3)[&rate=5.978620972960591E-4]:7.629054965785E-2)[&rate=5.978620972960591E-4]:5.415737384101E-1)[&rate=5.978620972960591E-4]:1.508551277672E-1,((32[&rate=5.978620972960591E-4]:9.659036894529E-3,(((126[&rate=5.978620972960591E-4]:1.015267406896E0,(119[&rate=5.978620972960591E-4]:1.403487457416E0,(((138[&rate=5.978620972960591E-4]:1.605438098478E-1,136[&rate=5.978620972960591E-4]:2.903696053259E-2)[&rate=5.978620972960591E-4]:3.26526221065E-1,135[&rate=5.978620972960591E-4]:2.870700309127E-1)[&rate=5.978620972960591E-4]:6.91952927682E-1,120[&rate=5.978620972960591E-4]:1.231077753115E0)[&rate=5.978620972960591E-4]:7.651929334229E-2)[&rate=5.978620972960591E-4]:3.974824721233E-1)[&rate=5.978620972960591E-4]:3.774773034367E-1,66[&rate=5.978620972960591E-4]:1.455705206476E-1)[&rate=5.978620972960591E-4]:1.547620610856E-1,(67[&rate=5.978620972960591E-4]:2.09598318175E-1,(122[&rate=5.978620972960591E-4]:3.867212981942E-1,(124[&rate=5.978620972960591E-4]:1.784753966629E-1,123[&rate=5.978620972960591E-4]:1.812076371E-1)[&rate=5.978620972960591E-4]:2.055136610941E-1)[&rate=5.978620972960591E-4]:3.241495703216E-1)[&rate=5.978620972960591E-4]:9.073426355816E-2)[&rate=5.978620972960591E-4]:5.942579620105E-1)[&rate=5.978620972960591E-4]:5.045343978886E-2,(33[&rate=5.978620972960591E-4]:6.342067799635E-2,(((56[&rate=5.978620972960591E-4]:4.908320084574E-1,(55[&rate=5.978620972960591E-4]:4.151420433664E-1,(57[&rate=5.978620972960591E-4]:3.899905998026E-1,((59[&rate=5.978620972960591E-4]:3.079286798945E-1,(37[&rate=5.978620972960591E-4]:2.42326965691E-1,54[&rate=5.978620972960591E-4]:1.658242334505E-1)[&rate=5.978620972960591E-4]:1.038530803237E-1)[&rate=5.978620972960591E-4]:4.86399180954E-2,58[&rate=5.978620972960591E-4]:3.7569428105E-1)[&rate=5.978620972960591E-4]:3.068976137565E-2)[&rate=5.978620972960591E-4]:3.608040531249E-2)[&rate=5.978620972960591E-4]:7.568996509098E-2)[&rate=5.978620972960591E-4]:2.131189918401E-1,68[&rate=5.978620972960591E-4]:6.629673937401E-1)[&rate=5.978620972960591E-4]:6.167652511828E-1,((((((103[&rate=5.978620972960591E-4]:6.092816200671E-1,(29[&rate=5.978620972960591E-4]:4.945206581943E-1,(5[&rate=5.978620972960591E-4]:1.125084412478E-1,12[&rate=5.978620972960591E-4]:1.508646056312E-1)[&rate=5.978620972960591E-4]:2.368067374946E-1)[&rate=5.978620972960591E-4]:3.476376742015E-1)[&rate=5.978620972960591E-4]:1.610200878703E0,((137[&rate=5.978620972960591E-4]:2.935756199833E-1,134[&rate=5.978620972960591E-4]:2.223427432711E-1)[&rate=5.978620972960591E-4]:7.7497298227E-2,133[&rate=5.978620972960591E-4]:3.299770277993E-1)[&rate=5.978620972960591E-4]:9.990945120664E-1)[&rate=5.978620972960591E-4]:9.250114054006E-2,53[&rate=5.978620972960591E-4]:6.394931834376E-1)[&rate=5.978620972960591E-4]:9.847298609408E-2,52[&rate=5.978620972960591E-4]:7.46162890843E-1)[&rate=5.978620972960591E-4]:7.1126724437E-2,(((((81[&rate=5.978620972960591E-4]:4.992217541588E-2,80[&rate=5.978620972960591E-4]:4.992217541588E-2)[&rate=5.978620972960591E-4]:1.551205795077E-1,71[&rate=5.978620972960591E-4]:1.858646727318E-1)[&rate=5.978620972960591E-4]:9.430213824779E-2,(73[&rate=5.978620972960591E-4]:2.040815145984E-1,77[&rate=5.978620972960591E-4]:1.986020625436E-1)[&rate=5.978620972960591E-4]:1.445784470661E-1)[&rate=5.978620972960591E-4]:6.689574903751E-2,((79[&rate=5.978620972960591E-4]:3.11645777433E-1,(78[&rate=5.978620972960591E-4]:5.798608545909E-2,72[&rate=5.978620972960591E-4]:3.606827723977E-2)[&rate=5.978620972960591E-4]:2.536596919739E-1)[&rate=5.978620972960591E-4]:3.709049174957E-2,82[&rate=5.978620972960591E-4]:3.569554472646E-1)[&rate=5.978620972960591E-4]:2.572355110864E-2)[&rate=5.978620972960591E-4]:3.596898697264E-1,(75[&rate=5.978620972960591E-4]:3.07254769164E-1,((76[&rate=5.978620972960591E-4]:2.338682048705E-1,74[&rate=5.978620972960591E-4]:2.338682048705E-1)[&rate=5.978620972960591E-4]:1.321145911805E-2,70[&rate=5.978620972960591E-4]:2.087234996051E-1)[&rate=5.978620972960591E-4]:6.017510517547E-2)[&rate=5.978620972960591E-4]:4.679908112644E-1)[&rate=5.978620972960591E-4]:7.803103721523E-1)[&rate=5.978620972960591E-4]:3.348227298328E-2,125[&rate=5.978620972960591E-4]:6.321926532907E-1)[&rate=5.978620972960591E-4]:8.142066582989E-1)[&rate=5.978620972960591E-4]:2.108607256402E-1)[&rate=5.978620972960591E-4]:2.171250741751E-3)[&rate=5.978620972960591E-4]:1.275373418451E-3)[&rate=5.978620972960591E-4]:4.464177458352E-3);
tree STATE_73330000 [&joint=-20987.428277580537,lnP=-20987.428277580537] = [&R] ((33[&rate=5.770143809781977E-4]:7.992880353842E-2,(32[&rate=5.770143809781977E-4]:6.141166756896E-2,(((((98[&rate=5.770143809781977E-4]:4.460433723456E-1,(95[&rate=5.770143809781977E-4]:1.428608684003E-1,100[&rate=5.770143809781977E-4]:5.816141484827E-2)[&rate=5.770143809781977E-4]:3.14111465694E-1)[&rate=5.770143809781977E-4]:1.792756434865E-1,(96[&rate=5.770143809781977E-4]:4.498134086882E-1,99[&rate=5.770143809781977E-4]:4.853325343711E-1)[&rate=5.770143809781977E-4]:1.618444049582E-1)[&rate=5.770143809781977E-4]:2.085608979628E-1,(40[&rate=5.770143809781977E-4]:5.409612415216E-1,((101[&rate=5.770143809781977E-4]:1.329445190185E0,(((142[&rate=5.770143809781977E-4]:3.024538481227E-1,((145[&rate=5.770143809781977E-4]:2.949835606512E-1,144[&rate=5.770143809781977E-4]:2.895041085963E-1)[&rate=5.770143809781977E-4]:1.915470594707E-3,141[&rate=5.770143809781977E-4]:2.941593052184E-1)[&rate=5.770143809781977E-4]:5.554816876795E-3)[&rate=5.770143809781977E-4]:1.216473976991E0,(((((113[&rate=5.770143809781977E-4]:5.802668864237E-1,(4[&rate=5.770143809781977E-4]:9.394287778268E-2,30[&rate=5.770143809781977E-4]:2.665456175087E-1)[&rate=5.770143809781977E-4]:4.287897620658E-1)[&rate=5.770143809781977E-4]:9.809714851809E-2,((17[&rate=5.770143809781977E-4]:4.22033261321E-1,14[&rate=5.770143809781977E-4]:3.836770969373E-1)[&rate=5.770143809781977E-4]:8.655745195644E-2,9[&rate=5.770143809781977E-4]:4.620153708117E-1)[&rate=5.770143809781977E-4]:2.08129486048E-1)[&rate=5.770143809781977E-4]:3.489303969636E-2,((105[&rate=5.770143809781977E-4]:3.437415527669E-1,110[&rate=5.770143809781977E-4]:3.65659360986E-1)[&rate=5.770143809781977E-4]:1.149380268141E-1,117[&rate=5.770143809781977E-4]:4.888165658824E-1)[&rate=5.770143809781977E-4]:2.271802347833E-1)[&rate=5.770143809781977E-4]:4.47718013898E-1,((148[&rate=5.770143809781977E-4]:3.744815527028E-1,143[&rate=5.770143809781977E-4]:3.717418266754E-1)[&rate=5.770143809781977E-4]:5.847754813675E-1,(((115[&rate=5.770143809781977E-4]:4.637069533419E-1,(13[&rate=5.770143809781977E-4]:4.788334596709E-1,19[&rate=5.770143809781977E-4]:5.171896240546E-1)[&rate=5.770143809781977E-4]:6.706527449287E-2)[&rate=5.770143809781977E-4]:1.88976265894E-1,((111[&rate=5.770143809781977E-4]:4.113603367223E-1,104[&rate=5.770143809781977E-4]:3.949219805579E-1)[&rate=5.770143809781977E-4]:2.591495499398E-2,(106[&rate=5.770143809781977E-4]:1.129551357364E-1,139[&rate=5.770143809781977E-4]:3.047359576541E-1)[&rate=5.770143809781977E-4]:3.078817998155E-1)[&rate=5.770143809781977E-4]:2.921202562868E-1)[&rate=5.770143809781977E-4]:2.267443607193E-1,((116[&rate=5.770143809781977E-4]:4.441626992472E-1,(108[&rate=5.770143809781977E-4]:3.997392018023E-1,(109[&rate=5.770143809781977E-4]:1.872459625478E-1,107[&rate=5.770143809781977E-4]:1.68067880356E-1)[&rate=5.770143809781977E-4]:2.344110474736E-1)[&rate=5.770143809781977E-4]:1.019577440203E-1)[&rate=5.770143809781977E-4]:1.788096242541E-1,(112[&rate=5.770143809781977E-4]:4.797102480042E-1,114[&rate=5.770143809781977E-4]:3.975184671824E-1)[&rate=5.770143809781977E-4]:2.254538563189E-1)[&rate=5.770143809781977E-4]:2.56455256454E-1)[&rate=5.770143809781977E-4]:4.147328973135E-2)[&rate=5.770143809781977E-4]:1.578824380276E-1)[&rate=5.770143809781977E-4]:1.688705959023E-1,((((11[&rate=5.770143809781977E-4]:5.362254358026E-1,140[&rate=5.770143809781977E-4]:5.170473536109E-1)[&rate=5.770143809781977E-4]:1.456983821272E-1,(23[&rate=5.770143809781977E-4]:6.835477644691E-1,(20[&rate=5.770143809781977E-4]:6.203027826311E-1,25[&rate=5.770143809781977E-4]:6.394808648228E-1)[&rate=5.770143809781977E-4]:5.502580375598E-2)[&rate=5.770143809781977E-4]:8.330756030988E-2)[&rate=5.770143809781977E-4]:2.879819469013E-1,((1[&rate=5.770143809781977E-4]:5.370366602385E-2,(21[&rate=5.770143809781977E-4]:6.151377167688E-1,28[&rate=5.770143809781977E-4]:6.397952510153E-1)[&rate=5.770143809781977E-4]:2.002097848715E-1)[&rate=5.770143809781977E-4]:1.905707086423E-2,24[&rate=5.770143809781977E-4]:8.535826546963E-1)[&rate=5.770143809781977E-4]:2.122135210937E-1)[&rate=5.770143809781977E-4]:1.90717995617E-1,102[&rate=5.770143809781977E-4]:9.487033579063E-2)[&rate=5.770143809781977E-4]:1.610027459083E-1)[&rate=5.770143809781977E-4]:1.647940094951E-2)[&rate=5.770143809781977E-4]:1.31124161914E-1,((((15[&rate=5.770143809781977E-4]:2.388337339641E-1,10[&rate=5.770143809781977E-4]:2.004775695807E-1)[&rate=5.770143809781977E-4]:2.175937481301E-1,18[&rate=5.770143809781977E-4]:4.646466601766E-1)[&rate=5.770143809781977E-4]:6.709692484998E-3,6[&rate=5.770143809781977E-4]:4.083426540314E-1)[&rate=5.770143809781977E-4]:3.50210529468E-1,(3[&rate=5.770143809781977E-4]:4.166726027104E-1,(((92[&rate=5.770143809781977E-4]:2.952236477907E-2,(91[&rate=5.770143809781977E-4]:2.057293110644E-2,90[&rate=5.770143809781977E-4]:2.057293110644E-2)[&rate=5.770143809781977E-4]:8.949433672622E-3)[&rate=5.770143809781977E-4]:1.428954637583E-1,(87[&rate=5.770143809781977E-4]:1.482523242606E-1,(86[&rate=5.770143809781977E-4]:8.927368235149E-2,(83[&rate=5.770143809781977E-4]:6.853104855221E-2,(93[&rate=5.770143809781977E-4]:4.750231441741E-2,(85[&rate=5.770143809781977E-4]:1.829358605152E-2,84[&rate=5.770143809781977E-4]:1.829358605152E-2)[&rate=5.770143809781977E-4]:1.551009822888E-2)[&rate=5.770143809781977E-4]:3.472736427181E-2)[&rate=5.770143809781977E-4]:2.074263379928E-2)[&rate=5.770143809781977E-4]:5.89786419091E-2)[&rate=5.770143809781977E-4]:1.046687413976E-2)[&rate=5.770143809781977E-4]:4.256329922542E-2,(88[&rate=5.770143809781977E-4]:8.598507578976E-2,89[&rate=5.770143809781977E-4]:9.968370592678E-2)[&rate=5.770143809781977E-4]:1.15297421836E-1)[&rate=5.770143809781977E-4]:7.551161324818E-1)[&rate=5.770143809781977E-4]:2.898257862686E-1)[&rate=5.770143809781977E-4]:6.942385295561E-1)[&rate=5.770143809781977E-4]:9.314479976771E-1)[&rate=5.770143809781977E-4]:1.68481679746E-1,(((94[&rate=5.770143809781977E-4]:4.715719379039E-1,39[&rate=5.770143809781977E-4]:4.169271291609E-1)[&rate=5.770143809781977E-4]:3.100061026802E-2,((97[&rate=5.770143809781977E-4]:3.028022669731E-1,(147[&rate=5.770143809781977E-4]:3.761342264392E-1,(((22[&rate=5.770143809781977E-4]:3.717893758463E-1,27[&rate=5.770143809781977E-4]:3.882277320106E-1)[&rate=5.770143809781977E-4]:3.353008697685E-1,(31[&rate=5.770143809781977E-4]:7.121582966914E-1,(26[&rate=5.770143809781977E-4]:5.061012456816E-1,(7[&rate=5.770143809781977E-4]:1.557172177223E-1,8[&rate=5.770143809781977E-4]:1.557172177223E-1)[&rate=5.770143809781977E-4]:2.435347128908E-1)[&rate=5.770143809781977E-4]:1.622214345714E-1)[&rate=5.770143809781977E-4]:4.972646947143E-2)[&rate=5.770143809781977E-4]:1.287172232335E-1,2[&rate=5.770143809781977E-4]:6.632047291223E-1)[&rate=5.770143809781977E-4]:1.612278250966E0)[&rate=5.770143809781977E-4]:5.508334108043E-2)[&rate=5.770143809781977E-4]:6.215871616171E-2,146[&rate=5.770143809781977E-4]:5.562178137359E-1)[&rate=5.770143809781977E-4]:1.19285049279E-2)[&rate=5.770143809781977E-4]:1.026854519878E-2,16[&rate=5.770143809781977E-4]:2.543689210745E0)[&rate=5.770143809781977E-4]:6.656642630921E-2)[&rate=5.770143809781977E-4]:1.619853058472E-2)[&rate=5.770143809781977E-4]:1.64503371727E-1)[&rate=5.770143809781977E-4]:1.764211759347E-1,38[&rate=5.770143809781977E-4]:8.135797782543E-1)[&rate=5.770143809781977E-4]:4.576246005065E-1,(((36[&rate=5.770143809781977E-4]:2.301021235677E-1,35[&rate=5.770143809781977E-4]:1.835267811019E-1)[&rate=5.770143809781977E-4]:2.66081015132E-2,(127[&rate=5.770143809781977E-4]:2.385488490671E0,121[&rate=5.770143809781977E-4]:1.94439260026E0)[&rate=5.770143809781977E-4]:3.917696796156E-1)[&rate=5.770143809781977E-4]:4.339870105792E-2,(((62[&rate=5.770143809781977E-4]:3.263285661448E-1,((65[&rate=5.770143809781977E-4]:7.45322301965E-2,60[&rate=5.770143809781977E-4]:7.45322301965E-2)[&rate=5.770143809781977E-4]:6.125524486418E-3,64[&rate=5.770143809781977E-4]:2.313426861896E-1)[&rate=5.770143809781977E-4]:5.38899895441E-2)[&rate=5.770143809781977E-4]:5.145575542926E-1,(61[&rate=5.770143809781977E-4]:8.554477166158E-2,63[&rate=5.770143809781977E-4]:4.444888125053E-2)[&rate=5.770143809781977E-4]:7.553413487758E-1)[&rate=5.770143809781977E-4]:1.015068657719E0,(((44[&rate=5.770143809781977E-4]:6.742060024431E-1,((((46[&rate=5.770143809781977E-4]:4.563781757206E-1,43[&rate=5.770143809781977E-4]:4.563781757206E-1)[&rate=5.770143809781977E-4]:7.407196802796E-2,((48[&rate=5.770143809781977E-4]:4.281278673374E-1,42[&rate=5.770143809781977E-4]:3.898765012172E-1)[&rate=5.770143809781977E-4]:8.261398843173E-2,41[&rate=5.770143809781977E-4]:4.670260087747E-1)[&rate=5.770143809781977E-4]:8.779326230937E-3)[&rate=5.770143809781977E-4]:2.64060029005E-2,51[&rate=5.770143809781977E-4]:5.295337422776E-1)[&rate=5.770143809781977E-4]:8.569938726853E-2,((49[&rate=5.770143809781977E-4]:3.809629155379E-1,50[&rate=5.770143809781977E-4]:3.809629155379E-1)[&rate=5.770143809781977E-4]:1.711130704522E-1,47[&rate=5.770143809781977E-4]:5.848628712358E-1)[&rate=5.770143809781977E-4]:5.76926626818E-2)[&rate=5.770143809781977E-4]:3.711494939978E-2)[&rate=5.770143809781977E-4]:7.908499631752E-3,45[&rate=5.770143809781977E-4]:6.793822616378E-1)[&rate=5.770143809781977E-4]:2.582532576918E-1,(((118[&rate=5.770143809781977E-4]:6.477190696587E-1,69[&rate=5.770143809781977E-4]:6.586779737683E-1)[&rate=5.770143809781977E-4]:1.050246391626E-1,((132[&rate=5.770143809781977E-4]:1.379924538647E-1,(130[&rate=5.770143809781977E-4]:1.32789481982E-1,129[&rate=5.770143809781977E-4]:1.32789481982E-1)[&rate=5.770143809781977E-4]:2.46324585529E-3)[&rate=5.770143809781977E-4]:1.706306393864E-1,131[&rate=5.770143809781977E-4]:3.08623093251E-1)[&rate=5.770143809781977E-4]:3.098740402277E-1)[&rate=5.770143809781977E-4]:6.900260886664E-1,128[&rate=5.770143809781977E-4]:1.30304377009E0)[&rate=5.770143809781977E-4]:4.079879615304E-1)[&rate=5.770143809781977E-4]:5.19701913854E-3)[&rate=5.770143809781977E-4]:6.607195620131E-2)[&rate=5.770143809781977E-4]:4.153053485723E-1)[&rate=5.770143809781977E-4]:2.775042421728E-1)[&rate=5.770143809781977E-4]:1.303768391475E-2)[&rate=5.770143809781977E-4]:1.83130659252E-3,(34[&rate=5.770143809781977E-4]:8.500602254622E-2,(((67[&rate=5.770143809781977E-4]:2.335121808236E-1,((122[&rate=5.770143809781977E-4]:2.678138819541E-1,124[&rate=5.770143809781977E-4]:2.650816415169E-1)[&rate=5.770143809781977E-4]:2.040276497551E-2,123[&rate=5.770143809781977E-4]:2.882166469296E-1)[&rate=5.770143809781977E-4]:4.465680842347E-1)[&rate=5.770143809781977E-4]:2.006348237152E-1,(66[&rate=5.770143809781977E-4]:2.286719972332E-1,(((119[&rate=5.770143809781977E-4]:1.799249469295E0,126[&rate=5.770143809781977E-4]:1.013546946651E0)[&rate=5.770143809781977E-4]:2.721812937371E-2,120[&rate=5.770143809781977E-4]:1.73057718771E0)[&rate=5.770143809781977E-4]:5.914934337609E-2,((138[&rate=5.770143809781977E-4]:1.665140063686E-1,136[&rate=5.770143809781977E-4]:3.500715705336E-2)[&rate=5.770143809781977E-4]:3.08123826305E-1,135[&rate=5.770143809781977E-4]:2.746378326735E-1)[&rate=5.770143809781977E-4]:1.263033903892E0)[&rate=5.770143809781977E-4]:3.759317675173E-1)[&rate=5.770143809781977E-4]:2.054750073056E-1)[&rate=5.770143809781977E-4]:5.107258019816E-1,(((((59[&rate=5.770143809781977E-4]:3.839437877789E-1,(54[&rate=5.770143809781977E-4]:3.377663183234E-1,(57[&rate=5.770143809781977E-4]:3.682885089203E-1,(58[&rate=5.770143809781977E-4]:1.959768435679E-1,37[&rate=5.770143809781977E-4]:2.15102526628E-1)[&rate=5.770143809781977E-4]:1.887051079754E-1)[&rate=5.770143809781977E-4]:1.046141596044E-2)[&rate=5.770143809781977E-4]:7.926103335204E-3)[&rate=5.770143809781977E-4]:1.047043981486E-2,55[&rate=5.770143809781977E-4]:3.862175062821E-1)[&rate=5.770143809781977E-4]:5.125909138295E-2,56[&rate=5.770143809781977E-4]:4.374765976651E-1)[&rate=5.770143809781977E-4]:3.659300313897E-1,68[&rate=5.770143809781977E-4]:7.624230224974E-1)[&rate=5.770143809781977E-4]:3.036152005632E-1,(((((137[&rate=5.770143809781977E-4]:7.403449234813E-1,134[&rate=5.770143809781977E-4]:6.691120467691E-1)[&rate=5.770143809781977E-4]:2.471119771416E-1,133[&rate=5.770143809781977E-4]:9.463610102119E-1)[&rate=5.770143809781977E-4]:6.261422670008E-1,((103[&rate=5.770143809781977E-4]:6.457237576795E-1,(29[&rate=5.770143809781977E-4]:2.692408801405E-1,(5[&rate=5.770143809781977E-4]:5.30146804618E-2,12[&rate=5.770143809781977E-4]:9.137084484526E-2)[&rate=5.770143809781977E-4]:7.102072022672E-2)[&rate=5.770143809781977E-4]:6.093595898678E-1)[&rate=5.770143809781977E-4]:1.590344481015E0,((((73[&rate=5.770143809781977E-4]:1.766470610562E-1,(81[&rate=5.770143809781977E-4]:4.154212665767E-2,80[&rate=5.770143809781977E-4]:4.154212665767E-2)[&rate=5.770143809781977E-4]:8.578986590537E-2)[&rate=5.770143809781977E-4]:9.532869867835E-2,77[&rate=5.770143809781977E-4]:2.664963076798E-1)[&rate=5.770143809781977E-4]:9.020470243048E-2,((82[&rate=5.770143809781977E-4]:2.351653914407E-1,(71[&rate=5.770143809781977E-4]:1.843065696241E-1,79[&rate=5.770143809781977E-4]:2.117038298982E-1)[&rate=5.770143809781977E-4]:1.524238346044E-2)[&rate=5.770143809781977E-4]:6.434794551783E-2,(78[&rate=5.770143809781977E-4]:1.252647813678E-1,72[&rate=5.770143809781977E-4]:1.033469731485E-1)[&rate=5.770143809781977E-4]:1.660293775086E-1)[&rate=5.770143809781977E-4]:2.979041287774E-2)[&rate=5.770143809781977E-4]:4.054702711145E-1,(75[&rate=5.770143809781977E-4]:3.99172249479E-1,(76[&rate=5.770143809781977E-4]:2.738350532302E-1,(70[&rate=5.770143809781977E-4]:2.170906401874E-1,74[&rate=5.770143809781977E-4]:2.554468045709E-1)[&rate=5.770143809781977E-4]:1.838824865929E-2)[&rate=5.770143809781977E-4]:1.253371962488E-1)[&rate=5.770143809781977E-4]:3.684784838005E-1)[&rate=5.770143809781977E-4]:5.423901081547E-1)[&rate=5.770143809781977E-4]:2.268459974224E-1)[&rate=5.770143809781977E-4]:1.125124181369E-2,(52[&rate=5.770143809781977E-4]:6.851987788547E-1,53[&rate=5.770143809781977E-4]:6.770020575433E-1)[&rate=5.770143809781977E-4]:1.246729645149E-1)[&rate=5.770143809781977E-4]:5.778342908672E-1,125[&rate=5.770143809781977E-4]:1.169126799264E0)[&rate=5.770143809781977E-4]:6.357809046323E-2)[&rate=5.770143809781977E-4]:4.265552212321E-1)[&rate=5.770143809781977E-4]:3.146914655864E-3)[&rate=5.770143809781977E-4]:1.319244374909E-2);
tree STATE_73340000 [&joint=-20997.39493584894,lnP=-20997.39493584894] = [&R] ((((34[&rate=6.153188722225393E-4]:2.182862100115E-2,(((((((96[&rate=6.153188722225393E-4]:2.440739455219E-1,99[&rate=6.153188722225393E-4]:2.795930712048E-1)[&rate=6.153188722225393E-4]:2.377306086922E-1,((101[&rate=6.153188722225393E-4]:1.1207706607E0,((((1[&rate=6.153188722225393E-4]:6.619753462873E-2,((21[&rate=6.153188722225393E-4]:3.697845488129E-1,28[&rate=6.153188722225393E-4]:3.944420830594E-1)[&rate=6.153188722225393E-4]:2.078698419945E-1,24[&rate=6.153188722225393E-4]:5.968324729991E-1)[&rate=6.153188722225393E-4]:2.501869794378E-1)[&rate=6.153188722225393E-4]:6.189133396682E-1,(102[&rate=6.153188722225393E-4]:1.469665000803E-2,((11[&rate=6.153188722225393E-4]:4.200537672628E-1,140[&rate=6.153188722225393E-4]:4.008756850711E-1)[&rate=6.153188722225393E-4]:1.511373382358E-1,(23[&rate=6.153188722225393E-4]:6.068916001856E-1,(20[&rate=6.153188722225393E-4]:3.868619115533E-1,25[&rate=6.153188722225393E-4]:4.06039993745E-1)[&rate=6.153188722225393E-4]:2.118105105502E-1)[&rate=6.153188722225393E-4]:4.923101216229E-2)[&rate=6.153188722225393E-4]:5.092589691669E-1)[&rate=6.153188722225393E-4]:2.895923064808E-1)[&rate=6.153188722225393E-4]:2.114821985721E-1,((142[&rate=6.153188722225393E-4]:6.270993663514E-1,((144[&rate=6.153188722225393E-4]:3.740030510899E-1,141[&rate=6.153188722225393E-4]:3.767427771173E-1)[&rate=6.153188722225393E-4]:1.748870808302E-2,145[&rate=6.153188722225393E-4]:3.969712112279E-1)[&rate=6.153188722225393E-4]:2.301281551235E-1)[&rate=6.153188722225393E-4]:1.115810254017E0,((113[&rate=6.153188722225393E-4]:6.196848819685E-1,(((110[&rate=6.153188722225393E-4]:4.696310647181E-1,117[&rate=6.153188722225393E-4]:4.778502428004E-1)[&rate=6.153188722225393E-4]:4.079741297335E-2,105[&rate=6.153188722225393E-4]:4.885106694724E-1)[&rate=6.153188722225393E-4]:8.393417809654E-2,((9[&rate=6.153188722225393E-4]:5.196551633458E-1,(4[&rate=6.153188722225393E-4]:2.629429246634E-1,30[&rate=6.153188722225393E-4]:4.355456643894E-1)[&rate=6.153188722225393E-4]:2.073971701892E-1)[&rate=6.153188722225393E-4]:6.163795089982E-2,(17[&rate=6.153188722225393E-4]:2.747951450505E-1,14[&rate=6.153188722225393E-4]:2.364389806668E-1)[&rate=6.153188722225393E-4]:3.530733116608E-1)[&rate=6.153188722225393E-4]:1.032981551505E-2)[&rate=6.153188722225393E-4]:1.984277412577E-2)[&rate=6.153188722225393E-4]:5.820984236638E-1,(((((108[&rate=6.153188722225393E-4]:2.683536401363E-1,107[&rate=6.153188722225393E-4]:2.710933661636E-1)[&rate=6.153188722225393E-4]:2.884170941954E-1,116[&rate=6.153188722225393E-4]:4.992364877563E-1)[&rate=6.153188722225393E-4]:2.631034875372E-2,(112[&rate=6.153188722225393E-4]:4.782876601562E-1,(109[&rate=6.153188722225393E-4]:2.232460038936E-1,114[&rate=6.153188722225393E-4]:1.437939490991E-1)[&rate=6.153188722225393E-4]:2.523019302353E-1)[&rate=6.153188722225393E-4]:1.294509571756E-1)[&rate=6.153188722225393E-4]:1.693768197686E-1,(((106[&rate=6.153188722225393E-4]:4.864507109523E-1,104[&rate=6.153188722225393E-4]:4.864507109523E-1)[&rate=6.153188722225393E-4]:1.097855358437E-2,(111[&rate=6.153188722225393E-4]:2.929378125438E-1,139[&rate=6.153188722225393E-4]:4.682802782972E-1)[&rate=6.153188722225393E-4]:2.209298081572E-1)[&rate=6.153188722225393E-4]:1.536665356111E-1,(148[&rate=6.153188722225393E-4]:2.382420167993E-1,143[&rate=6.153188722225393E-4]:2.35502290772E-1)[&rate=6.153188722225393E-4]:3.909359751293E-1)[&rate=6.153188722225393E-4]:1.041018287337E-1)[&rate=6.153188722225393E-4]:5.488443761853E-2,(115[&rate=6.153188722225393E-4]:4.813961981852E-1,(13[&rate=6.153188722225393E-4]:5.356338053273E-1,19[&rate=6.153188722225393E-4]:5.73989969711E-1)[&rate=6.153188722225393E-4]:2.795417367974E-2)[&rate=6.153188722225393E-4]:2.684118957119E-1)[&rate=6.153188722225393E-4]:3.697834309133E-1)[&rate=6.153188722225393E-4]:3.685235750099E-1)[&rate=6.153188722225393E-4]:1.943687715834E-2)[&rate=6.153188722225393E-4]:6.643321743745E-2,(((6[&rate=6.153188722225393E-4]:2.093301025995E-1,18[&rate=6.153188722225393E-4]:2.723438012296E-1)[&rate=6.153188722225393E-4]:3.070693662142E-1,(15[&rate=6.153188722225393E-4]:3.901334432897E-1,10[&rate=6.153188722225393E-4]:3.517772789063E-1)[&rate=6.153188722225393E-4]:1.810605460718E-1)[&rate=6.153188722225393E-4]:6.822674273928E-2,(((((84[&rate=6.153188722225393E-4]:5.859667471265E-2,85[&rate=6.153188722225393E-4]:5.859667471265E-2)[&rate=6.153188722225393E-4]:3.231392059558E-2,((83[&rate=6.153188722225393E-4]:5.98612733815E-2,93[&rate=6.153188722225393E-4]:7.355990351852E-2)[&rate=6.153188722225393E-4]:1.243182587151E-2,86[&rate=6.153188722225393E-4]:7.229309925301E-2)[&rate=6.153188722225393E-4]:1.861749605522E-2)[&rate=6.153188722225393E-4]:8.806410775606E-3,(87[&rate=6.153188722225393E-4]:9.028046672627E-2,(92[&rate=6.153188722225393E-4]:6.272704841748E-2,(91[&rate=6.153188722225393E-4]:2.320103126907E-2,90[&rate=6.153188722225393E-4]:2.320103126907E-2)[&rate=6.153188722225393E-4]:3.952601714841E-2)[&rate=6.153188722225393E-4]:4.12520484458E-2)[&rate=6.153188722225393E-4]:9.436539357572E-3)[&rate=6.153188722225393E-4]:1.173933335416E-1,(88[&rate=6.153188722225393E-4]:8.504961380387E-2,89[&rate=6.153188722225393E-4]:9.874824394089E-2)[&rate=6.153188722225393E-4]:1.320607258215E-1)[&rate=6.153188722225393E-4]:5.722693011568E-1,3[&rate=6.153188722225393E-4]:2.49653613385E-1)[&rate=6.153188722225393E-4]:2.829178036474E-1)[&rate=6.153188722225393E-4]:1.046893229439E0)[&rate=6.153188722225393E-4]:5.440457402568E-1)[&rate=6.153188722225393E-4]:2.157972434061E-1,98[&rate=6.153188722225393E-4]:4.918190456589E-1)[&rate=6.153188722225393E-4]:3.646710740871E-3)[&rate=6.153188722225393E-4]:1.123676728978E-1,(95[&rate=6.153188722225393E-4]:4.005657884517E-1,100[&rate=6.153188722225393E-4]:3.158663348996E-1)[&rate=6.153188722225393E-4]:2.181966025946E-1)[&rate=6.153188722225393E-4]:1.063122581187E-1,(147[&rate=6.153188722225393E-4]:4.931093906111E-1,40[&rate=6.153188722225393E-4]:4.357323414308E-1)[&rate=6.153188722225393E-4]:1.499980454392E-1)[&rate=6.153188722225393E-4]:1.444897242845E-1,(((39[&rate=6.153188722225393E-4]:3.745520501471E-1,97[&rate=6.153188722225393E-4]:3.035137987809E-1)[&rate=6.153188722225393E-4]:9.736704791695E-2,(16[&rate=6.153188722225393E-4]:2.54968241097E0,(((26[&rate=6.153188722225393E-4]:6.116481398779E-1,(7[&rate=6.153188722225393E-4]:2.748700481988E-1,8[&rate=6.153188722225393E-4]:2.748700481988E-1)[&rate=6.153188722225393E-4]:2.299287766106E-1)[&rate=6.153188722225393E-4]:5.62582746978E-2,(31[&rate=6.153188722225393E-4]:6.425617007091E-1,(22[&rate=6.153188722225393E-4]:3.380950046265E-1,27[&rate=6.153188722225393E-4]:3.545333607908E-1)[&rate=6.153188722225393E-4]:2.496721755345E-1)[&rate=6.153188722225393E-4]:6.918033030508E-2)[&rate=6.153188722225393E-4]:2.102734658977E-1,2[&rate=6.153188722225393E-4]:6.946182366378E-1)[&rate=6.153188722225393E-4]:1.726297051044E0)[&rate=6.153188722225393E-4]:7.729613211187E-3)[&rate=6.153188722225393E-4]:6.318024242984E-2,(146[&rate=6.153188722225393E-4]:4.7456612769E-1,94[&rate=6.153188722225393E-4]:4.08992357198E-1)[&rate=6.153188722225393E-4]:1.807517920388E-1)[&rate=6.153188722225393E-4]:1.951207706606E-1)[&rate=6.153188722225393E-4]:1.919900297771E-1,38[&rate=6.153188722225393E-4]:8.539041300025E-1)[&rate=6.153188722225393E-4]:4.082270980741E-1,(((((51[&rate=6.153188722225393E-4]:5.211854114738E-1,((49[&rate=6.153188722225393E-4]:2.239366667538E-1,50[&rate=6.153188722225393E-4]:2.239366667538E-1)[&rate=6.153188722225393E-4]:2.241332366955E-1,(44[&rate=6.153188722225393E-4]:3.066503596734E-1,47[&rate=6.153188722225393E-4]:3.121148405477E-1)[&rate=6.153188722225393E-4]:1.687419481473E-1)[&rate=6.153188722225393E-4]:6.765102715026E-2)[&rate=6.153188722225393E-4]:8.801010447205E-2,(((41[&rate=6.153188722225393E-4]:1.401371765836E-1,48[&rate=6.153188722225393E-4]:1.838530235781E-1)[&rate=6.153188722225393E-4]:4.630315660845E-2,42[&rate=6.153188722225393E-4]:1.919048140663E-1)[&rate=6.153188722225393E-4]:3.604402412598E-1,(46[&rate=6.153188722225393E-4]:5.437619621525E-1,43[&rate=6.153188722225393E-4]:5.437619621525E-1)[&rate=6.153188722225393E-4]:5.776342104226E-2)[&rate=6.153188722225393E-4]:3.499253712253E-2)[&rate=6.153188722225393E-4]:2.967738593386E-2,45[&rate=6.153188722225393E-4]:6.579985849398E-1)[&rate=6.153188722225393E-4]:3.472044164256E-1,(((((62[&rate=6.153188722225393E-4]:2.774080330947E-1,(64[&rate=6.153188722225393E-4]:2.293517013421E-1,60[&rate=6.153188722225393E-4]:7.86667698354E-2)[&rate=6.153188722225393E-4]:6.960441341581E-3)[&rate=6.153188722225393E-4]:4.901268521958E-2,65[&rate=6.153188722225393E-4]:1.346398963966E-1)[&rate=6.153188722225393E-4]:1.715362059314E-1,(61[&rate=6.153188722225393E-4]:2.895202761248E-1,63[&rate=6.153188722225393E-4]:2.484243857137E-1)[&rate=6.153188722225393E-4]:2.084366481209E-1)[&rate=6.153188722225393E-4]:9.883831018622E-1,128[&rate=6.153188722225393E-4]:1.346613998711E0)[&rate=6.153188722225393E-4]:1.053177829006E-1,(((130[&rate=6.153188722225393E-4]:1.158368021923E-1,131[&rate=6.153188722225393E-4]:1.185765282197E-1)[&rate=6.153188722225393E-4]:3.524036617692E-2,(132[&rate=6.153188722225393E-4]:1.514442567009E-1,129[&rate=6.153188722225393E-4]:1.487045306736E-1)[&rate=6.153188722225393E-4]:2.372637695712E-3)[&rate=6.153188722225393E-4]:5.125360635734E-1,(69[&rate=6.153188722225393E-4]:6.265901117147E-1,118[&rate=6.153188722225393E-4]:6.156312076051E-1)[&rate=6.153188722225393E-4]:1.849683257075E-1)[&rate=6.153188722225393E-4]:7.910582756959E-1)[&rate=6.153188722225393E-4]:3.266674320455E-1)[&rate=6.153188722225393E-4]:1.66647877577E-1,(35[&rate=6.153188722225393E-4]:5.478383434156E-2,(121[&rate=6.153188722225393E-4]:2.179092488483E0,(36[&rate=6.153188722225393E-4]:1.249371277659E-2,127[&rate=6.153188722225393E-4]:2.533041657982E0)[&rate=6.153188722225393E-4]:8.714672091143E-2)[&rate=6.153188722225393E-4]:1.718743119304E-3)[&rate=6.153188722225393E-4]:3.616961336045E-1)[&rate=6.153188722225393E-4]:2.432858136151E-1)[&rate=6.153188722225393E-4]:2.250765380701E-1)[&rate=6.153188722225393E-4]:6.241926925097E-2,(32[&rate=6.153188722225393E-4]:1.30956282097E-3,((((((54[&rate=6.153188722225393E-4]:7.448854519298E-3,59[&rate=6.153188722225393E-4]:4.570022063952E-2)[&rate=6.153188722225393E-4]:3.236251084121E-1,((58[&rate=6.153188722225393E-4]:8.464286682821E-2,37[&rate=6.153188722225393E-4]:1.037685498883E-1)[&rate=6.153188722225393E-4]:8.722560929831E-2,57[&rate=6.153188722225393E-4]:1.554750335035E-1)[&rate=6.153188722225393E-4]:2.165825359852E-1)[&rate=6.153188722225393E-4]:8.578058467904E-2,55[&rate=6.153188722225393E-4]:4.46909192419E-1)[&rate=6.153188722225393E-4]:7.829248740538E-3,56[&rate=6.153188722225393E-4]:4.547384411596E-1)[&rate=6.153188722225393E-4]:3.884238897269E-1,68[&rate=6.153188722225393E-4]:8.021787243291E-1)[&rate=6.153188722225393E-4]:8.781472372368E-2,(((((((73[&rate=6.153188722225393E-4]:2.961833782869E-1,77[&rate=6.153188722225393E-4]:2.907039262322E-1)[&rate=6.153188722225393E-4]:2.42862100474E-1,(81[&rate=6.153188722225393E-4]:1.893779669433E-2,80[&rate=6.153188722225393E-4]:1.893779669433E-2)[&rate=6.153188722225393E-4]:4.707926135735E-1)[&rate=6.153188722225393E-4]:1.834164504572E-2,((78[&rate=6.153188722225393E-4]:2.607287829242E-2,72[&rate=6.153188722225393E-4]:4.155070073105E-3)[&rate=6.153188722225393E-4]:2.22844059191E-1,((71[&rate=6.153188722225393E-4]:1.963244332194E-1,79[&rate=6.153188722225393E-4]:2.237216934934E-1)[&rate=6.153188722225393E-4]:4.068522736462E-3,82[&rate=6.153188722225393E-4]:2.360093943119E-1)[&rate=6.153188722225393E-4]:2.112672125353E-2)[&rate=6.153188722225393E-4]:2.673742959124E-1)[&rate=6.153188722225393E-4]:2.764510218832E-1,(75[&rate=6.153188722225393E-4]:7.206484503123E-1,(74[&rate=6.153188722225393E-4]:6.54487883348E-1,(70[&rate=6.153188722225393E-4]:5.818762966405E-1,76[&rate=6.153188722225393E-4]:6.202324610239E-1)[&rate=6.153188722225393E-4]:3.425542232405E-2)[&rate=6.153188722225393E-4]:6.616056696431E-2)[&rate=6.153188722225393E-4]:1.131896953775E-1)[&rate=6.153188722225393E-4]:5.196499431013E-1,(137[&rate=6.153188722225393E-4]:6.283067836553E-1,(134[&rate=6.153188722225393E-4]:5.210077778158E-1,133[&rate=6.153188722225393E-4]:5.51144764117E-1)[&rate=6.153188722225393E-4]:3.606612912727E-2)[&rate=6.153188722225393E-4]:8.018936339029E-1)[&rate=6.153188722225393E-4]:1.39582465755E-1,(((103[&rate=6.153188722225393E-4]:4.466663213473E-1,(29[&rate=6.153188722225393E-4]:3.575490629453E-1,(5[&rate=6.153188722225393E-4]:6.582773056018E-2,12[&rate=6.153188722225393E-4]:1.041838949436E-1)[&rate=6.153188722225393E-4]:1.465158529331E-1)[&rate=6.153188722225393E-4]:3.219939707308E-1)[&rate=6.153188722225393E-4]:1.430364196543E0,52[&rate=6.153188722225393E-4]:2.127367833298E-1)[&rate=6.153188722225393E-4]:2.195853855131E-1,53[&rate=6.153188722225393E-4]:4.241254475316E-1)[&rate=6.153188722225393E-4]:3.224820484024E-1)[&rate=6.153188722225393E-4]:3.968378626962E-1,125[&rate=6.153188722225393E-4]:9.330628449689E-1)[&rate=6.153188722225393E-4]:1.235972697506E-1)[&rate=6.153188722225393E-4]:5.439682593897E-1)[&rate=6.153188722225393E-4]:6.102051921206E-2)[&rate=6.153188722225393E-4]:2.899769512423E-3,33[&rate=6.153188722225393E-4]:7.070930360017E-2)[&rate=6.153188722225393E-4]:1.014162846307E-2,((67[&rate=6.153188722225393E-4]:2.408009833585E-1,((123[&rate=6.153188722225393E-4]:3.172837587627E-1,122[&rate=6.153188722225393E-4]:3.172837587627E-1)[&rate=6.153188722225393E-4]:5.731894855608E-2,124[&rate=6.153188722225393E-4]:3.718704668817E-1)[&rate=6.153188722225393E-4]:3.674708263804E-1)[&rate=6.153188722225393E-4]:4.89640117248E-2,(66[&rate=6.153188722225393E-4]:1.999074627229E-1,(((120[&rate=6.153188722225393E-4]:1.274669757872E0,((138[&rate=6.153188722225393E-4]:2.330895347997E-1,136[&rate=6.153188722225393E-4]:1.015826854845E-1)[&rate=6.153188722225393E-4]:5.781851189625E-1,135[&rate=6.153188722225393E-4]:6.112746537621E-1)[&rate=6.153188722225393E-4]:4.11340309589E-1)[&rate=6.153188722225393E-4]:6.365815370768E-3,126[&rate=6.153188722225393E-4]:5.912234615575E-1)[&rate=6.153188722225393E-4]:3.483903780969E-1,119[&rate=6.153188722225393E-4]:1.725316362298E0)[&rate=6.153188722225393E-4]:5.074678127535E-1)[&rate=6.153188722225393E-4]:8.985753236042E-2)[&rate=6.153188722225393E-4]:6.705379917744E-1);
tree STATE_73350000 [&joint=-20970.284285833906,lnP=-20970.284285833906] = [&R] (33[&rate=5.608551761589871E-4]:9.929168202038E-2,(((32[&rate=5.608551761589871E-4]:1.288580780528E-3,34[&rate=5.608551761589871E-4]:2.320638899961E-2)[&rate=5.608551761589871E-4]:5.884699101097E-2,(((38[&rate=5.608551761589871E-4]:8.849441336901E-1,(94[&rate=5.608551761589871E-4]:6.261125218121E-1,((((147[&rate=5.608551761589871E-4]:4.928127628214E-1,16[&rate=5.608551761589871E-4]:2.520928639758E0)[&rate=5.608551761589871E-4]:2.807550609026E-2,((((22[&rate=5.608551761589871E-4]:2.441513765939E-1,27[&rate=5.608551761589871E-4]:2.605897327582E-1)[&rate=5.608551761589871E-4]:3.961297276827E-1,(31[&rate=5.608551761589871E-4]:5.579760767031E-1,(26[&rate=5.608551761589871E-4]:3.955632835227E-1,(7[&rate=5.608551761589871E-4]:9.722064610237E-2,8[&rate=5.608551761589871E-4]:9.722064610237E-2)[&rate=5.608551761589871E-4]:1.914933223518E-1)[&rate=5.608551761589871E-4]:1.18577176742E-1)[&rate=5.608551761589871E-4]:1.370995481215E-1)[&rate=5.608551761589871E-4]:4.061960991501E-2,2[&rate=5.608551761589871E-4]:5.082979744656E-1)[&rate=5.608551761589871E-4]:1.886112177299E0,97[&rate=5.608551761589871E-4]:3.666460975688E-1)[&rate=5.608551761589871E-4]:2.582687079633E-2)[&rate=5.608551761589871E-4]:7.009683811987E-2,(40[&rate=5.608551761589871E-4]:5.184395356354E-1,39[&rate=5.608551761589871E-4]:5.184395356354E-1)[&rate=5.608551761589871E-4]:1.516852221582E-2)[&rate=5.608551761589871E-4]:2.982958328845E-2,(((96[&rate=5.608551761589871E-4]:4.704711374984E-1,99[&rate=5.608551761589871E-4]:5.059902631813E-1)[&rate=5.608551761589871E-4]:9.088626855857E-2,((95[&rate=5.608551761589871E-4]:3.174121668788E-1,100[&rate=5.608551761589871E-4]:2.327127133268E-1)[&rate=5.608551761589871E-4]:1.942280363007E-1,98[&rate=5.608551761589871E-4]:5.007112414308E-1)[&rate=5.608551761589871E-4]:7.430736681186E-2)[&rate=5.608551761589871E-4]:4.360664786836E-2,((101[&rate=5.608551761589871E-4]:1.0605498443E0,(((((((17[&rate=5.608551761589871E-4]:4.414534108642E-1,14[&rate=5.608551761589871E-4]:4.030972464806E-1)[&rate=5.608551761589871E-4]:2.079686802894E-1,(117[&rate=5.608551761589871E-4]:5.55675982434E-1,(110[&rate=5.608551761589871E-4]:5.023289995941E-1,105[&rate=5.608551761589871E-4]:4.80411191375E-1)[&rate=5.608551761589871E-4]:4.512780475759E-2)[&rate=5.608551761589871E-4]:5.812967036357E-2)[&rate=5.608551761589871E-4]:1.091849842112E-2,((4[&rate=5.608551761589871E-4]:2.93069819507E-2,30[&rate=5.608551761589871E-4]:2.019097216767E-1)[&rate=5.608551761589871E-4]:4.530993610877E-1,(9[&rate=5.608551761589871E-4]:5.245748763099E-1,113[&rate=5.608551761589871E-4]:5.32794054392E-1)[&rate=5.608551761589871E-4]:7.14653522159E-3)[&rate=5.608551761589871E-4]:8.204383557752E-2)[&rate=5.608551761589871E-4]:6.816354216159E-1,((((13[&rate=5.608551761589871E-4]:2.068151266348E-1,19[&rate=5.608551761589871E-4]:2.451712910185E-1)[&rate=5.608551761589871E-4]:7.41747013255E-2,115[&rate=5.608551761589871E-4]:1.987980471384E-1)[&rate=5.608551761589871E-4]:7.003703034358E-1,(((109[&rate=5.608551761589871E-4]:4.785389509028E-1,(114[&rate=5.608551761589871E-4]:3.674875232002E-1,112[&rate=5.608551761589871E-4]:4.496793040221E-1)[&rate=5.608551761589871E-4]:3.159937290803E-2)[&rate=5.608551761589871E-4]:1.016466441766E-1,(108[&rate=5.608551761589871E-4]:2.290736703984E-1,107[&rate=5.608551761589871E-4]:2.318133964257E-1)[&rate=5.608551761589871E-4]:3.291941164619E-1)[&rate=5.608551761589871E-4]:1.657782035549E-2,116[&rate=5.608551761589871E-4]:5.173113606403E-1)[&rate=5.608551761589871E-4]:3.818569899339E-1)[&rate=5.608551761589871E-4]:7.228140197875E-2,(((106[&rate=5.608551761589871E-4]:2.479273416017E-1,(139[&rate=5.608551761589871E-4]:3.452369120218E-1,111[&rate=5.608551761589871E-4]:1.698944462685E-1)[&rate=5.608551761589871E-4]:9.447125149761E-2)[&rate=5.608551761589871E-4]:3.321388323595E-1,104[&rate=5.608551761589871E-4]:5.800661739612E-1)[&rate=5.608551761589871E-4]:3.215765810764E-1,(148[&rate=5.608551761589871E-4]:4.49080977464E-1,143[&rate=5.608551761589871E-4]:4.463412514366E-1)[&rate=5.608551761589871E-4]:4.306439693546E-1)[&rate=5.608551761589871E-4]:1.300809701181E-1)[&rate=5.608551761589871E-4]:2.499783134322E-1)[&rate=5.608551761589871E-4]:5.446190599496E-2,(((24[&rate=5.608551761589871E-4]:1.002519314673E0,((21[&rate=5.608551761589871E-4]:6.613755930613E-1,28[&rate=5.608551761589871E-4]:6.860331273077E-1)[&rate=5.608551761589871E-4]:2.95304541851E-1,1[&rate=5.608551761589871E-4]:1.950362992958E-1)[&rate=5.608551761589871E-4]:2.666109756912E-2)[&rate=5.608551761589871E-4]:3.642782901781E-1,102[&rate=5.608551761589871E-4]:2.051537692349E-1)[&rate=5.608551761589871E-4]:3.695544458075E-2,(((20[&rate=5.608551761589871E-4]:2.502445919138E-1,25[&rate=5.608551761589871E-4]:2.694226741056E-1)[&rate=5.608551761589871E-4]:2.325759566662E-1,23[&rate=5.608551761589871E-4]:4.910397266621E-1)[&rate=5.608551761589871E-4]:2.058660168636E-1,(11[&rate=5.608551761589871E-4]:4.376667660206E-1,140[&rate=5.608551761589871E-4]:4.184886838289E-1)[&rate=5.608551761589871E-4]:1.743074706558E-1)[&rate=5.608551761589871E-4]:6.958884017967E-1)[&rate=5.608551761589871E-4]:4.199993624681E-2)[&rate=5.608551761589871E-4]:7.242611449841E-2,(142[&rate=5.608551761589871E-4]:6.912575508239E-1,((141[&rate=5.608551761589871E-4]:1.237356028128E-1,145[&rate=5.608551761589871E-4]:1.264753288404E-1)[&rate=5.608551761589871E-4]:1.805005861729E-1,144[&rate=5.608551761589871E-4]:3.014964629583E-1)[&rate=5.608551761589871E-4]:3.842816358106E-1)[&rate=5.608551761589871E-4]:9.118530562027E-1)[&rate=5.608551761589871E-4]:2.780078830396E-1,(((15[&rate=5.608551761589871E-4]:3.082235999885E-1,10[&rate=5.608551761589871E-4]:2.698674356051E-1)[&rate=5.608551761589871E-4]:3.220986739899E-1,(6[&rate=5.608551761589871E-4]:4.859829038329E-1,18[&rate=5.608551761589871E-4]:5.48996602463E-1)[&rate=5.608551761589871E-4]:8.954484959768E-2)[&rate=5.608551761589871E-4]:7.041155329333E-1,(3[&rate=5.608551761589871E-4]:8.201051864103E-1,((87[&rate=5.608551761589871E-4]:1.320741839167E-1,(88[&rate=5.608551761589871E-4]:1.120680451988E-2,89[&rate=5.608551761589871E-4]:2.49054346569E-2)[&rate=5.608551761589871E-4]:1.208673793968E-1)[&rate=5.608551761589871E-4]:9.656832636881E-2,((((85[&rate=5.608551761589871E-4]:7.334889956513E-2,86[&rate=5.608551761589871E-4]:7.334889956513E-2)[&rate=5.608551761589871E-4]:7.059675690162E-3,83[&rate=5.608551761589871E-4]:8.040857525529E-2)[&rate=5.608551761589871E-4]:6.259189868904E-2,(93[&rate=5.608551761589871E-4]:1.300887487107E-1,84[&rate=5.608551761589871E-4]:1.163901185736E-1)[&rate=5.608551761589871E-4]:2.66103553707E-2)[&rate=5.608551761589871E-4]:3.697133406887E-2,(92[&rate=5.608551761589871E-4]:1.445605656704E-1,(91[&rate=5.608551761589871E-4]:9.53926531804E-2,90[&rate=5.608551761589871E-4]:9.53926531804E-2)[&rate=5.608551761589871E-4]:4.916791248999E-2)[&rate=5.608551761589871E-4]:4.910987247983E-2)[&rate=5.608551761589871E-4]:4.867070227228E-2)[&rate=5.608551761589871E-4]:1.131188703522E0)[&rate=5.608551761589871E-4]:4.074833054331E-1)[&rate=5.608551761589871E-4]:4.042149297296E-1)[&rate=5.608551761589871E-4]:4.314861487545E-1)[&rate=5.608551761589871E-4]:4.018076360398E-1,146[&rate=5.608551761589871E-4]:6.094119005809E-1)[&rate=5.608551761589871E-4]:1.016634218697E-3)[&rate=5.608551761589871E-4]:7.322768557494E-2)[&rate=5.608551761589871E-4]:8.030071929501E-3)[&rate=5.608551761589871E-4]:3.8178243155E-1)[&rate=5.608551761589871E-4]:2.372821283521E-1,((36[&rate=5.608551761589871E-4]:1.821806921953E-1,(121[&rate=5.608551761589871E-4]:1.845898531671E0,127[&rate=5.608551761589871E-4]:2.286994422082E0)[&rate=5.608551761589871E-4]:4.157342153183E-1)[&rate=5.608551761589871E-4]:9.946017320647E-2,(35[&rate=5.608551761589871E-4]:2.014783808672E-1,(((((44[&rate=5.608551761589871E-4]:1.869764397813E-1,47[&rate=5.608551761589871E-4]:1.924409206555E-1)[&rate=5.608551761589871E-4]:3.993214692714E-1,(51[&rate=5.608551761589871E-4]:5.393539676751E-1,(49[&rate=5.608551761589871E-4]:2.89006243439E-1,50[&rate=5.608551761589871E-4]:2.89006243439E-1)[&rate=5.608551761589871E-4]:2.448832433618E-1)[&rate=5.608551761589871E-4]:2.50860178804E-2)[&rate=5.608551761589871E-4]:3.855573553363E-2,(((48[&rate=5.608551761589871E-4]:5.143280652701E-1,42[&rate=5.608551761589871E-4]:4.760766991499E-1)[&rate=5.608551761589871E-4]:2.162404792276E-3,41[&rate=5.608551761589871E-4]:4.727746230679E-1)[&rate=5.608551761589871E-4]:3.355482389127E-2,(43[&rate=5.608551761589871E-4]:4.710362463638E-1,46[&rate=5.608551761589871E-4]:4.710362463638E-1)[&rate=5.608551761589871E-4]:8.993800933839E-2)[&rate=5.608551761589871E-4]:6.934386975838E-2)[&rate=5.608551761589871E-4]:4.180574579671E-2,45[&rate=5.608551761589871E-4]:6.639271499459E-1)[&rate=5.608551761589871E-4]:2.893223679709E-1,(((118[&rate=5.608551761589871E-4]:5.449431298847E-1,((129[&rate=5.608551761589871E-4]:1.481208080863E-1,(132[&rate=5.608551761589871E-4]:1.44692668833E-1,130[&rate=5.608551761589871E-4]:1.419529428056E-1)[&rate=5.608551761589871E-4]:6.167865280698E-3)[&rate=5.608551761589871E-4]:3.104091208805E-2,131[&rate=5.608551761589871E-4]:1.819014462017E-1)[&rate=5.608551761589871E-4]:2.287951083404E-1)[&rate=5.608551761589871E-4]:6.831524759513E-2,69[&rate=5.608551761589871E-4]:6.242172815895E-1)[&rate=5.608551761589871E-4]:1.248544869385E0,(128[&rate=5.608551761589871E-4]:1.338441804797E0,((62[&rate=5.608551761589871E-4]:3.025269565832E-1,((60[&rate=5.608551761589871E-4]:9.05866413658E-2,65[&rate=5.608551761589871E-4]:9.05866413658E-2)[&rate=5.608551761589871E-4]:5.705538684931E-3,64[&rate=5.608551761589871E-4]:2.469771115574E-1)[&rate=5.608551761589871E-4]:1.44539546147E-2)[&rate=5.608551761589871E-4]:3.143404875623E-1,(61[&rate=5.608551761589871E-4]:6.894863176513E-2,63[&rate=5.608551761589871E-4]:2.785274135409E-2)[&rate=5.608551761589871E-4]:5.479188123804E-1)[&rate=5.608551761589871E-4]:8.613003880484E-1)[&rate=5.608551761589871E-4]:3.836354146708E-1)[&rate=5.608551761589871E-4]:4.568510740747E-3)[&rate=5.608551761589871E-4]:3.599773946791E-3)[&rate=5.608551761589871E-4]:3.358714206878E-2)[&rate=5.608551761589871E-4]:2.847952925907E-1)[&rate=5.608551761589871E-4]:1.164938311645E-1,(((56[&rate=5.608551761589871E-4]:4.371697204282E-1,(55[&rate=5.608551761589871E-4]:3.489278542112E-1,((((37[&rate=5.608551761589871E-4]:3.286163854402E-1,54[&rate=5.608551761589871E-4]:2.521136531998E-1)[&rate=5.608551761589871E-4]:1.018308080713E-2,59[&rate=5.608551761589871E-4]:3.005481001271E-1)[&rate=5.608551761589871E-4]:1.109828583283E-2,58[&rate=5.608551761589871E-4]:3.307720690201E-1)[&rate=5.608551761589871E-4]:2.516275012646E-2,57[&rate=5.608551761589871E-4]:3.395413765235E-1)[&rate=5.608551761589871E-4]:2.031543943642E-2)[&rate=5.608551761589871E-4]:8.824186621697E-2)[&rate=5.608551761589871E-4]:3.602021095196E-1,68[&rate=5.608551761589871E-4]:7.563882233904E-1)[&rate=5.608551761589871E-4]:1.093264800615E-1,(((((103[&rate=5.608551761589871E-4]:4.947503526226E-1,(29[&rate=5.608551761589871E-4]:4.695208265771E-1,(5[&rate=5.608551761589871E-4]:1.910853104309E-1,12[&rate=5.608551761589871E-4]:2.294414748143E-1)[&rate=5.608551761589871E-4]:1.332300366942E-1)[&rate=5.608551761589871E-4]:2.581062383743E-1)[&rate=5.608551761589871E-4]:1.793895090155E0,52[&rate=5.608551761589871E-4]:6.243517082167E-1)[&rate=5.608551761589871E-4]:1.154238882975E-1,((133[&rate=5.608551761589871E-4]:3.925729202003E-1,134[&rate=5.608551761589871E-4]:3.624359338992E-1)[&rate=5.608551761589871E-4]:1.504538027509E-1,137[&rate=5.608551761589871E-4]:5.841226133623E-1)[&rate=5.608551761589871E-4]:9.706316492197E-1)[&rate=5.608551761589871E-4]:3.804935264555E-2,(((((81[&rate=5.608551761589871E-4]:1.902543361804E-2,80[&rate=5.608551761589871E-4]:1.902543361804E-2)[&rate=5.608551761589871E-4]:4.977693138216E-1,(77[&rate=5.608551761589871E-4]:5.407333312529E-1,73[&rate=5.608551761589871E-4]:5.462127833076E-1)[&rate=5.608551761589871E-4]:1.989703262508E-2)[&rate=5.608551761589871E-4]:3.147011186345E-2,(((72[&rate=5.608551761589871E-4]:2.06397058027E-1,78[&rate=5.608551761589871E-4]:2.283148662464E-1)[&rate=5.608551761589871E-4]:2.65489669959E-1,(71[&rate=5.608551761589871E-4]:1.377946691797E-1,79[&rate=5.608551761589871E-4]:1.651919294538E-1)[&rate=5.608551761589871E-4]:3.286126067516E-1)[&rate=5.608551761589871E-4]:5.957645120983E-2,82[&rate=5.608551761589871E-4]:5.616001654972E-1)[&rate=5.608551761589871E-4]:3.103049970197E-3)[&rate=5.608551761589871E-4]:1.873686843845E-1,(75[&rate=5.608551761589871E-4]:6.363724434629E-1,(74[&rate=5.608551761589871E-4]:5.53127352673E-1,(76[&rate=5.608551761589871E-4]:5.104461932356E-1,70[&rate=5.608551761589871E-4]:4.720900288522E-1)[&rate=5.608551761589871E-4]:4.268115943734E-2)[&rate=5.608551761589871E-4]:8.324509078996E-2)[&rate=5.608551761589871E-4]:1.485761687178E-1)[&rate=5.608551761589871E-4]:6.990054035655E-1,53[&rate=5.608551761589871E-4]:7.374909571341E-1)[&rate=5.608551761589871E-4]:3.213727071422E-2)[&rate=5.608551761589871E-4]:3.636186824407E-1,125[&rate=5.608551761589871E-4]:9.228643966279E-1)[&rate=5.608551761589871E-4]:1.095169734908E-1)[&rate=5.608551761589871E-4]:3.183605810115E-1)[&rate=5.608551761589871E-4]:3.087124319495E-1)[&rate=5.608551761589871E-4]:1.06852773675E-2,((67[&rate=5.608551761589871E-4]:2.352843575847E-1,(122[&rate=5.608551761589871E-4]:2.961291295935E-1,(123[&rate=5.608551761589871E-4]:9.283960687301E-2,124[&rate=5.608551761589871E-4]:9.010736643588E-2)[&rate=5.608551761589871E-4]:2.032895227205E-1)[&rate=5.608551761589871E-4]:4.404277783319E-1)[&rate=5.608551761589871E-4]:5.558342589164E-2,(66[&rate=5.608551761589871E-4]:2.197701070659E-1,((119[&rate=5.608551761589871E-4]:1.331829246623E0,(120[&rate=5.608551761589871E-4]:8.342105276234E-1,((138[&rate=5.608551761589871E-4]:1.454345509186E-1,136[&rate=5.608551761589871E-4]:1.392770160336E-2)[&rate=5.608551761589871E-4]:3.659215208149E-1,135[&rate=5.608551761589871E-4]:3.113560717334E-1)[&rate=5.608551761589871E-4]:2.707996613695E-1)[&rate=5.608551761589871E-4]:4.017283080411E-1)[&rate=5.608551761589871E-4]:5.50749297452E-1,126[&rate=5.608551761589871E-4]:1.096876021432E0)[&rate=5.608551761589871E-4]:3.700682753193E-1)[&rate=5.608551761589871E-4]:7.109767641048E-2)[&rate=5.608551761589871E-4]:6.648845725318E-1)[&rate=5.608551761589871E-4]:2.299138080667E-2);
tree STATE_73360000 [&joint=-20964.518003907513,lnP=-20964.518003907513] = [&R] ((((38[&rate=5.176321015009038E-4]:8.746014758241E-1,((39[&rate=5.176321015009038E-4]:5.013670159321E-1,((97[&rate=5.176321015009038E-4]:3.673799080835E-1,94[&rate=5.176321015009038E-4]:4.930629681926E-1)[&rate=5.176321015009038E-4]:5.921436662343E-2,((((147[&rate=5.176321015009038E-4]:4.047681931861E-1,16[&rate=5.176321015009038E-4]:2.432884070123E0)[&rate=5.176321015009038E-4]:9.834876069003E-2,40[&rate=5.176321015009038E-4]:4.457399046958E-1)[&rate=5.176321015009038E-4]:5.734041456998E-3,146[&rate=5.176321015009038E-4]:5.716925253877E-1)[&rate=5.176321015009038E-4]:4.042930787482E-2,((101[&rate=5.176321015009038E-4]:7.868791627686E-1,((((24[&rate=5.176321015009038E-4]:1.099106040239E0,((21[&rate=5.176321015009038E-4]:5.451284088744E-1,28[&rate=5.176321015009038E-4]:5.697859431209E-1)[&rate=5.176321015009038E-4]:3.399887509461E-1,1[&rate=5.176321015009038E-4]:1.234733242041E-1)[&rate=5.176321015009038E-4]:1.948107982272E-1)[&rate=5.176321015009038E-4]:3.026063679459E-1,((((20[&rate=5.176321015009038E-4]:4.355400458173E-1,25[&rate=5.176321015009038E-4]:4.54718128009E-1)[&rate=5.176321015009038E-4]:7.244601486E-2,23[&rate=5.176321015009038E-4]:5.162052387593E-1)[&rate=5.176321015009038E-4]:2.265296870046E-1,(11[&rate=5.176321015009038E-4]:5.468080780481E-1,140[&rate=5.176321015009038E-4]:5.276299958564E-1)[&rate=5.176321015009038E-4]:1.109953408666E-1)[&rate=5.176321015009038E-4]:5.784741560579E-1,102[&rate=5.176321015009038E-4]:1.705241503151E-1)[&rate=5.176321015009038E-4]:6.954442225387E-2)[&rate=5.176321015009038E-4]:1.042258051897E-1,((142[&rate=5.176321015009038E-4]:6.613947149745E-1,((141[&rate=5.176321015009038E-4]:2.719733564729E-1,145[&rate=5.176321015009038E-4]:2.747130825005E-1)[&rate=5.176321015009038E-4]:3.671016712271E-2,144[&rate=5.176321015009038E-4]:3.059437975682E-1)[&rate=5.176321015009038E-4]:3.499714653513E-1)[&rate=5.176321015009038E-4]:8.822343597913E-1,(((105[&rate=5.176321015009038E-4]:5.44302788414E-1,(113[&rate=5.176321015009038E-4]:3.344042483969E-1,110[&rate=5.176321015009038E-4]:3.289247963422E-1)[&rate=5.176321015009038E-4]:2.372958002909E-1)[&rate=5.176321015009038E-4]:4.73553456242E-2,((4[&rate=5.176321015009038E-4]:8.221121491692E-2,30[&rate=5.176321015009038E-4]:2.548139546429E-1)[&rate=5.176321015009038E-4]:4.24337600654E-1,((17[&rate=5.176321015009038E-4]:4.016481317832E-1,14[&rate=5.176321015009038E-4]:3.632919673995E-1)[&rate=5.176321015009038E-4]:1.044263962107E-1,(117[&rate=5.176321015009038E-4]:2.45018017993E-1,9[&rate=5.176321015009038E-4]:2.340591138833E-1)[&rate=5.176321015009038E-4]:2.254400716449E-1)[&rate=5.176321015009038E-4]:9.636469853586E-2)[&rate=5.176321015009038E-4]:5.497233216588E-2)[&rate=5.176321015009038E-4]:5.226228753808E-1,((((107[&rate=5.176321015009038E-4]:5.227606631622E-1,108[&rate=5.176321015009038E-4]:5.200209371349E-1)[&rate=5.176321015009038E-4]:2.353664602668E-2,(109[&rate=5.176321015009038E-4]:4.723765187725E-1,(114[&rate=5.176321015009038E-4]:1.19557485315E-1,112[&rate=5.176321015009038E-4]:2.017492661369E-1)[&rate=5.176321015009038E-4]:2.73366978663E-1)[&rate=5.176321015009038E-4]:9.309887260811E-2)[&rate=5.176321015009038E-4]:1.319676064437E-1,((13[&rate=5.176321015009038E-4]:3.534630004383E-1,19[&rate=5.176321015009038E-4]:3.91819164822E-1)[&rate=5.176321015009038E-4]:2.167573792871E-1,115[&rate=5.176321015009038E-4]:4.880285989035E-1)[&rate=5.176321015009038E-4]:1.299623441264E-1)[&rate=5.176321015009038E-4]:2.040101795391E-1,((116[&rate=5.176321015009038E-4]:4.467994915748E-1,(104[&rate=5.176321015009038E-4]:3.104041912519E-1,((139[&rate=5.176321015009038E-4]:2.9627218339E-1,111[&rate=5.176321015009038E-4]:1.209297176366E-1)[&rate=5.176321015009038E-4]:6.201998721427E-2,106[&rate=5.176321015009038E-4]:1.665113486865E-1)[&rate=5.176321015009038E-4]:1.438928425654E-1)[&rate=5.176321015009038E-4]:1.966692729257E-1)[&rate=5.176321015009038E-4]:6.021732597705E-3,(148[&rate=5.176321015009038E-4]:1.333572579287E-1,143[&rate=5.176321015009038E-4]:1.306175319013E-1)[&rate=5.176321015009038E-4]:3.578201306275E-1)[&rate=5.176321015009038E-4]:3.691798983965E-1)[&rate=5.176321015009038E-4]:2.374853663019E-1)[&rate=5.176321015009038E-4]:2.293480653468E-1)[&rate=5.176321015009038E-4]:4.724064545864E-2)[&rate=5.176321015009038E-4]:1.318475188584E-1,((18[&rate=5.176321015009038E-4]:5.902188271171E-1,(6[&rate=5.176321015009038E-4]:5.239405049179E-1,(15[&rate=5.176321015009038E-4]:3.282236450515E-1,10[&rate=5.176321015009038E-4]:2.89867480668E-1)[&rate=5.176321015009038E-4]:2.505113804142E-1)[&rate=5.176321015009038E-4]:3.264623569043E-3)[&rate=5.176321015009038E-4]:6.247621702269E-2,((((88[&rate=5.176321015009038E-4]:1.119196321597E-1,89[&rate=5.176321015009038E-4]:1.256182622967E-1)[&rate=5.176321015009038E-4]:8.045581352478E-2,87[&rate=5.176321015009038E-4]:1.923754456844E-1)[&rate=5.176321015009038E-4]:2.673718356472E-2,((85[&rate=5.176321015009038E-4]:1.486016367516E-1,((86[&rate=5.176321015009038E-4]:1.00618232794E-1,84[&rate=5.176321015009038E-4]:1.00618232794E-1)[&rate=5.176321015009038E-4]:2.464219394907E-2,(83[&rate=5.176321015009038E-4]:7.286113782151E-2,93[&rate=5.176321015009038E-4]:8.655976795852E-2)[&rate=5.176321015009038E-4]:5.239928892158E-2)[&rate=5.176321015009038E-4]:2.334121000855E-2)[&rate=5.176321015009038E-4]:1.326833278993E-2,(92[&rate=5.176321015009038E-4]:1.285063818852E-1,(91[&rate=5.176321015009038E-4]:9.801758004471E-2,90[&rate=5.176321015009038E-4]:9.801758004471E-2)[&rate=5.176321015009038E-4]:3.04888018405E-2)[&rate=5.176321015009038E-4]:4.706221779337E-2)[&rate=5.176321015009038E-4]:5.72426597076E-2)[&rate=5.176321015009038E-4]:8.06403904384E-1,3[&rate=5.176321015009038E-4]:4.85790506236E-1)[&rate=5.176321015009038E-4]:5.183604475317E-2)[&rate=5.176321015009038E-4]:9.357756196005E-1)[&rate=5.176321015009038E-4]:3.162167182065E-1)[&rate=5.176321015009038E-4]:6.608673775079E-1,(((22[&rate=5.176321015009038E-4]:3.504572629426E-1,27[&rate=5.176321015009038E-4]:3.66895619107E-1)[&rate=5.176321015009038E-4]:3.150269772758E-1,(31[&rate=5.176321015009038E-4]:6.795525082485E-1,(26[&rate=5.176321015009038E-4]:5.34946296225E-1,(7[&rate=5.176321015009038E-4]:9.296026419548E-2,8[&rate=5.176321015009038E-4]:9.296026419548E-2)[&rate=5.176321015009038E-4]:3.351367169609E-1)[&rate=5.176321015009038E-4]:1.007705955852E-1)[&rate=5.176321015009038E-4]:4.072625251793E-2)[&rate=5.176321015009038E-4]:3.807769350123E-1,2[&rate=5.176321015009038E-4]:8.736584355046E-1)[&rate=5.176321015009038E-4]:1.557649748608E0)[&rate=5.176321015009038E-4]:1.732087274486E-2)[&rate=5.176321015009038E-4]:5.72927204546E-3)[&rate=5.176321015009038E-4]:3.734489859005E-3)[&rate=5.176321015009038E-4]:2.81555351681E-1,(98[&rate=5.176321015009038E-4]:6.326519453394E-1,((96[&rate=5.176321015009038E-4]:4.731229647942E-1,99[&rate=5.176321015009038E-4]:5.08642090477E-1)[&rate=5.176321015009038E-4]:1.425757477512E-1,(95[&rate=5.176321015009038E-4]:4.978903342967E-1,100[&rate=5.176321015009038E-4]:4.131908807447E-1)[&rate=5.176321015009038E-4]:1.42398542183E-1)[&rate=5.176321015009038E-4]:3.292030608346E-3)[&rate=5.176321015009038E-4]:2.786857228201E-1)[&rate=5.176321015009038E-4]:1.5998511914E-1)[&rate=5.176321015009038E-4]:4.282868092417E-1,(36[&rate=5.176321015009038E-4]:2.263835010563E-1,((121[&rate=5.176321015009038E-4]:1.90399441106E0,127[&rate=5.176321015009038E-4]:2.345090301471E0)[&rate=5.176321015009038E-4]:3.959551508322E-1,((((((47[&rate=5.176321015009038E-4]:5.359167655988E-1,44[&rate=5.176321015009038E-4]:5.304522847246E-1)[&rate=5.176321015009038E-4]:3.93104922108E-2,51[&rate=5.176321015009038E-4]:5.479048534381E-1)[&rate=5.176321015009038E-4]:1.343726777646E-1,(((48[&rate=5.176321015009038E-4]:5.001598661472E-1,42[&rate=5.176321015009038E-4]:4.619085000269E-1)[&rate=5.176321015009038E-4]:3.527898170916E-2,((43[&rate=5.176321015009038E-4]:4.712387831805E-1,41[&rate=5.176321015009038E-4]:4.165939744375E-1)[&rate=5.176321015009038E-4]:1.350806390554E-2,46[&rate=5.176321015009038E-4]:4.84746847086E-1)[&rate=5.176321015009038E-4]:6.162096251884E-2)[&rate=5.176321015009038E-4]:1.010491310566E-1,(49[&rate=5.176321015009038E-4]:5.093869419508E-1,50[&rate=5.176321015009038E-4]:5.093869419508E-1)[&rate=5.176321015009038E-4]:1.052431134649E-1)[&rate=5.176321015009038E-4]:6.218299491276E-2)[&rate=5.176321015009038E-4]:7.548396724197E-2,45[&rate=5.176321015009038E-4]:7.768871815048E-1)[&rate=5.176321015009038E-4]:1.298541082432E-1,(((69[&rate=5.176321015009038E-4]:8.669447183611E-1,118[&rate=5.176321015009038E-4]:8.559858142514E-1)[&rate=5.176321015009038E-4]:9.066409577046E-3,((130[&rate=5.176321015009038E-4]:1.083590826256E-1,131[&rate=5.176321015009038E-4]:1.11098808653E-1)[&rate=5.176321015009038E-4]:5.368068801572E-2,(132[&rate=5.176321015009038E-4]:1.448152143792E-1,129[&rate=5.176321015009038E-4]:1.420754883519E-1)[&rate=5.176321015009038E-4]:1.996428228947E-2)[&rate=5.176321015009038E-4]:5.660261518172E-1)[&rate=5.176321015009038E-4]:6.479277893951E-1,((((64[&rate=5.176321015009038E-4]:1.661018800294E-1,60[&rate=5.176321015009038E-4]:1.541694852274E-2)[&rate=5.176321015009038E-4]:1.857090837824E-1,(65[&rate=5.176321015009038E-4]:1.989215135575E-1,62[&rate=5.176321015009038E-4]:3.907023354752E-1)[&rate=5.176321015009038E-4]:2.204518747673E-3)[&rate=5.176321015009038E-4]:3.430892285258E-1,(61[&rate=5.176321015009038E-4]:2.626769962327E-1,63[&rate=5.176321015009038E-4]:2.215811058216E-1)[&rate=5.176321015009038E-4]:4.73319086516E-1)[&rate=5.176321015009038E-4]:7.055320368255E-1,128[&rate=5.176321015009038E-4]:1.301802092177E0)[&rate=5.176321015009038E-4]:7.145189364934E-2)[&rate=5.176321015009038E-4]:3.068835162131E-1)[&rate=5.176321015009038E-4]:2.029607624149E-2,35[&rate=5.176321015009038E-4]:1.716664549931E-1)[&rate=5.176321015009038E-4]:2.255709638634E-3)[&rate=5.176321015009038E-4]:5.88599395879E-3)[&rate=5.176321015009038E-4]:5.207146799598E-1)[&rate=5.176321015009038E-4]:2.294963756432E-1,(((((55[&rate=5.176321015009038E-4]:3.685179736387E-1,56[&rate=5.176321015009038E-4]:3.685179736387E-1)[&rate=5.176321015009038E-4]:1.666520063661E-2,((((37[&rate=5.176321015009038E-4]:2.990284223184E-1,54[&rate=5.176321015009038E-4]:2.22525690078E-1)[&rate=5.176321015009038E-4]:5.213780782785E-2,59[&rate=5.176321015009038E-4]:3.129148640261E-1)[&rate=5.176321015009038E-4]:8.810135317902E-3,57[&rate=5.176321015009038E-4]:3.244572397811E-1)[&rate=5.176321015009038E-4]:6.06579092093E-2,58[&rate=5.176321015009038E-4]:4.015085916134E-1)[&rate=5.176321015009038E-4]:1.099698703367E-2)[&rate=5.176321015009038E-4]:3.247894687374E-1,68[&rate=5.176321015009038E-4]:6.689890364553E-1)[&rate=5.176321015009038E-4]:4.510507223764E-1,(((((103[&rate=5.176321015009038E-4]:4.334260923103E-1,(29[&rate=5.176321015009038E-4]:4.471603007802E-1,(5[&rate=5.176321015009038E-4]:1.935271010286E-2,12[&rate=5.176321015009038E-4]:5.770887448632E-2)[&rate=5.176321015009038E-4]:2.826021112253E-1)[&rate=5.176321015009038E-4]:2.191425038589E-1)[&rate=5.176321015009038E-4]:1.852434656608E0,52[&rate=5.176321015009038E-4]:6.215670143577E-1)[&rate=5.176321015009038E-4]:9.403361983989E-2,(((81[&rate=5.176321015009038E-4]:1.612765921278E-1,80[&rate=5.176321015009038E-4]:1.612765921278E-1)[&rate=5.176321015009038E-4]:3.197326639267E-1,((77[&rate=5.176321015009038E-4]:4.305094995273E-1,73[&rate=5.176321015009038E-4]:4.35988951582E-1)[&rate=5.176321015009038E-4]:6.081171958965E-2,((72[&rate=5.176321015009038E-4]:1.256390668767E-1,78[&rate=5.176321015009038E-4]:1.47556875096E-1)[&rate=5.176321015009038E-4]:1.558239480214E-1,(82[&rate=5.176321015009038E-4]:1.883968280353E-1,(71[&rate=5.176321015009038E-4]:2.291279596472E-3,79[&rate=5.176321015009038E-4]:2.96885398705E-2)[&rate=5.176321015009038E-4]:1.504891100828E-1)[&rate=5.176321015009038E-4]:1.232031731641E-1)[&rate=5.176321015009038E-4]:1.523239576434E-1)[&rate=5.176321015009038E-4]:3.3523653376E-2)[&rate=5.176321015009038E-4]:1.953291967166E-1,(75[&rate=5.176321015009038E-4]:6.264397125502E-1,(70[&rate=5.176321015009038E-4]:5.489459081038E-1,(76[&rate=5.176321015009038E-4]:5.610085660192E-1,74[&rate=5.176321015009038E-4]:5.610085660192E-1)[&rate=5.176321015009038E-4]:2.629350646806E-2)[&rate=5.176321015009038E-4]:3.913764006293E-2)[&rate=5.176321015009038E-4]:9.9213808714E-2)[&rate=5.176321015009038E-4]:7.282134502341E-1)[&rate=5.176321015009038E-4]:1.18096170593E-2,((133[&rate=5.176321015009038E-4]:7.315213804065E-1,(134[&rate=5.176321015009038E-4]:5.782961460961E-1,137[&rate=5.176321015009038E-4]:6.495290228083E-1)[&rate=5.176321015009038E-4]:1.230882480093E-1)[&rate=5.176321015009038E-4]:6.552611722257E-1,53[&rate=5.176321015009038E-4]:6.04703055664E-1)[&rate=5.176321015009038E-4]:1.145104742815E-1)[&rate=5.176321015009038E-4]:5.050345346005E-1,125[&rate=5.176321015009038E-4]:1.013865550885E0)[&rate=5.176321015009038E-4]:2.728408746137E-1)[&rate=5.176321015009038E-4]:3.47816384673E-1,(32[&rate=5.176321015009038E-4]:2.829583487974E-2,(34[&rate=5.176321015009038E-4]:4.65898565909E-2,33[&rate=5.176321015009038E-4]:3.015150042653E-2)[&rate=5.176321015009038E-4]:3.623786507922E-3)[&rate=5.176321015009038E-4]:6.908164003566E-3)[&rate=5.176321015009038E-4]:9.883708461015E-3)[&rate=5.176321015009038E-4]:8.895364932291E-2,((((138[&rate=5.176321015009038E-4]:3.420547100697E-1,136[&rate=5.176321015009038E-4]:2.105478607545E-1)[&rate=5.176321015009038E-4]:5.250964191201E-1,135[&rate=5.176321015009038E-4]:6.671511291898E-1)[&rate=5.176321015009038E-4]:7.847559704717E-1,(126[&rate=5.176321015009038E-4]:4.422826347024E-1,(120[&rate=5.176321015009038E-4]:9.685480626167E-1,119[&rate=5.176321015009038E-4]:1.064438473576E0)[&rate=5.176321015009038E-4]:1.635466837705E-1)[&rate=5.176321015009038E-4]:5.718671477948E-1)[&rate=5.176321015009038E-4]:6.609416445512E-1,(66[&rate=5.176321015009038E-4]:3.147985510158E-1,(67[&rate=5.176321015009038E-4]:1.53146977765E-1,(122[&rate=5.176321015009038E-4]:3.22731232171E-1,(124[&rate=5.176321015009038E-4]:2.126604204495E-1,123[&rate=5.176321015009038E-4]:2.153926608866E-1)[&rate=5.176321015009038E-4]:1.073385712844E-1)[&rate=5.176321015009038E-4]:3.316882959347E-1)[&rate=5.176321015009038E-4]:1.616515732508E-1)[&rate=5.176321015009038E-4]:1.131186863475E-1)[&rate=5.176321015009038E-4]:5.910556261531E-1);
tree STATE_73370000 [&joint=-20972.397174658305,lnP=-20972.397174658305] = [&R] (((((33[&rate=5.296152746861765E-4]:3.986954748947E-2,34[&rate=5.296152746861765E-4]:5.630790365384E-2)[&rate=5.296152746861765E-4]:2.045037811963E-2,((67[&rate=5.296152746861765E-4]:2.610414042405E-1,(124[&rate=5.296152746861765E-4]:3.18259308183E-1,(123[&rate=5.296152746861765E-4]:2.923245164452E-1,122[&rate=5.296152746861765E-4]:2.923245164452E-1)[&rate=5.296152746861765E-4]:2.866703217488E-2)[&rate=5.296152746861765E-4]:4.413224059611E-1)[&rate=5.296152746861765E-4]:2.388456948684E-1,((((138[&rate=5.296152746861765E-4]:1.982213579516E-1,136[&rate=5.296152746861765E-4]:6.671450863644E-2)[&rate=5.296152746861765E-4]:4.64249819822E-1,135[&rate=5.296152746861765E-4]:4.624711777736E-1)[&rate=5.296152746861765E-4]:1.033332549236E0,((120[&rate=5.296152746861765E-4]:6.934955086395E-1,119[&rate=5.296152746861765E-4]:7.893859195984E-1)[&rate=5.296152746861765E-4]:1.00531712319E0,126[&rate=5.296152746861765E-4]:1.009000520145E0)[&rate=5.296152746861765E-4]:4.904588970052E-2)[&rate=5.296152746861765E-4]:5.440366714093E-1,66[&rate=5.296152746861765E-4]:3.549088915699E-1)[&rate=5.296152746861765E-4]:1.449782075389E-1)[&rate=5.296152746861765E-4]:4.398848812947E-1)[&rate=5.296152746861765E-4]:2.211014257923E-2,((((56[&rate=5.296152746861765E-4]:3.802792113098E-1,((54[&rate=5.296152746861765E-4]:3.252963048515E-1,(37[&rate=5.296152746861765E-4]:3.945651837818E-1,57[&rate=5.296152746861765E-4]:3.590460580987E-1)[&rate=5.296152746861765E-4]:7.233853310098E-3)[&rate=5.296152746861765E-4]:1.2549662471E-2,(59[&rate=5.296152746861765E-4]:3.694948348351E-1,58[&rate=5.296152746861765E-4]:3.886205178952E-1)[&rate=5.296152746861765E-4]:6.602498607641E-3)[&rate=5.296152746861765E-4]:1.23785991787E-2)[&rate=5.296152746861765E-4]:2.954553916528E-2,55[&rate=5.296152746861765E-4]:4.098247504751E-1)[&rate=5.296152746861765E-4]:3.983234670499E-1,68[&rate=5.296152746861765E-4]:7.671646109676E-1)[&rate=5.296152746861765E-4]:1.881567172151E-1,((((53[&rate=5.296152746861765E-4]:7.003987775405E-1,(137[&rate=5.296152746861765E-4]:4.33872794838E-1,(134[&rate=5.296152746861765E-4]:3.501222349083E-1,133[&rate=5.296152746861765E-4]:3.802592212095E-1)[&rate=5.296152746861765E-4]:1.251768321747E-2)[&rate=5.296152746861765E-4]:1.089701370082E0)[&rate=5.296152746861765E-4]:3.186367571369E-2,((103[&rate=5.296152746861765E-4]:4.766468223374E-1,(29[&rate=5.296152746861765E-4]:4.520664316211E-1,(5[&rate=5.296152746861765E-4]:1.557624941334E-1,12[&rate=5.296152746861765E-4]:1.941186585169E-1)[&rate=5.296152746861765E-4]:1.510984580358E-1)[&rate=5.296152746861765E-4]:2.574571030451E-1)[&rate=5.296152746861765E-4]:1.889855800446E0,(((81[&rate=5.296152746861765E-4]:1.17036696931E-1,80[&rate=5.296152746861765E-4]:1.17036696931E-1)[&rate=5.296152746861765E-4]:3.277007410118E-1,((79[&rate=5.296152746861765E-4]:2.85875022431E-1,((78[&rate=5.296152746861765E-4]:2.249573871019E-2,72[&rate=5.296152746861765E-4]:5.779304908735E-4)[&rate=5.296152746861765E-4]:2.537594071503E-1,82[&rate=5.296152746861765E-4]:2.844743239425E-1)[&rate=5.296152746861765E-4]:9.619876570542E-3)[&rate=5.296152746861765E-4]:2.87422518234E-2,(71[&rate=5.296152746861765E-4]:1.951205387307E-1,(77[&rate=5.296152746861765E-4]:1.371214483561E-1,73[&rate=5.296152746861765E-4]:1.426009004108E-1)[&rate=5.296152746861765E-4]:1.210127890047E-1)[&rate=5.296152746861765E-4]:9.209947524971E-2)[&rate=5.296152746861765E-4]:1.383393417707E-1)[&rate=5.296152746861765E-4]:1.861326477159E-1,(75[&rate=5.296152746861765E-4]:4.871238192958E-1,(74[&rate=5.296152746861765E-4]:4.702689161841E-1,(76[&rate=5.296152746861765E-4]:4.419287859068E-1,70[&rate=5.296152746861765E-4]:4.035726215234E-1)[&rate=5.296152746861765E-4]:2.834013027726E-2)[&rate=5.296152746861765E-4]:1.685490311173E-2)[&rate=5.296152746861765E-4]:1.930613348559E-1)[&rate=5.296152746861765E-4]:7.602900713712E-1)[&rate=5.296152746861765E-4]:3.825028634335E-2)[&rate=5.296152746861765E-4]:6.801219776121E-2,52[&rate=5.296152746861765E-4]:8.084713723268E-1)[&rate=5.296152746861765E-4]:3.619268379133E-1,125[&rate=5.296152746861765E-4]:9.518189752675E-1)[&rate=5.296152746861765E-4]:1.70169019582E-1)[&rate=5.296152746861765E-4]:5.542814325723E-1)[&rate=5.296152746861765E-4]:3.636232597909E-2,32[&rate=5.296152746861765E-4]:1.133129421127E-1)[&rate=5.296152746861765E-4]:1.395944196961E-1,((38[&rate=5.296152746861765E-4]:8.477439772536E-1,(((40[&rate=5.296152746861765E-4]:5.583946122393E-1,(16[&rate=5.296152746861765E-4]:2.640889478015E0,(146[&rate=5.296152746861765E-4]:6.653702708005E-1,(((((22[&rate=5.296152746861765E-4]:3.417186871925E-1,27[&rate=5.296152746861765E-4]:3.581570433569E-1)[&rate=5.296152746861765E-4]:2.776386227971E-1,((26[&rate=5.296152746861765E-4]:4.477089297751E-1,(7[&rate=5.296152746861765E-4]:2.145587966737E-1,8[&rate=5.296152746861765E-4]:2.145587966737E-1)[&rate=5.296152746861765E-4]:1.263008180329E-1)[&rate=5.296152746861765E-4]:1.54311458623E-1,31[&rate=5.296152746861765E-4]:6.458560048364E-1)[&rate=5.296152746861765E-4]:2.829582570119E-2)[&rate=5.296152746861765E-4]:3.971076327828E-2,2[&rate=5.296152746861765E-4]:4.864653335418E-1)[&rate=5.296152746861765E-4]:1.93613629284E0,((101[&rate=5.296152746861765E-4]:7.582119068087E-1,((((24[&rate=5.296152746861765E-4]:1.045047635036E0,((21[&rate=5.296152746861765E-4]:6.333659849642E-1,28[&rate=5.296152746861765E-4]:6.580235192106E-1)[&rate=5.296152746861765E-4]:3.143309228124E-1,1[&rate=5.296152746861765E-4]:1.860530721601E-1)[&rate=5.296152746861765E-4]:7.817264506737E-2)[&rate=5.296152746861765E-4]:1.946174543646E-1,(102[&rate=5.296152746861765E-4]:9.302492872559E-3,(((20[&rate=5.296152746861765E-4]:4.315734538272E-1,25[&rate=5.296152746861765E-4]:4.507515360189E-1)[&rate=5.296152746861765E-4]:2.345550173552E-1,23[&rate=5.296152746861765E-4]:6.743476492645E-1)[&rate=5.296152746861765E-4]:3.245506553123E-1,(11[&rate=5.296152746861765E-4]:8.960810887258E-1,140[&rate=5.296152746861765E-4]:8.76903006534E-1)[&rate=5.296152746861765E-4]:1.78857090018E-2)[&rate=5.296152746861765E-4]:1.610891198025E-1)[&rate=5.296152746861765E-4]:6.871876091142E-2)[&rate=5.296152746861765E-4]:1.473339538029E-1,(((((117[&rate=5.296152746861765E-4]:5.628633914737E-1,(4[&rate=5.296152746861765E-4]:9.050459885886E-2,30[&rate=5.296152746861765E-4]:2.631073385849E-1)[&rate=5.296152746861765E-4]:4.120848200121E-1)[&rate=5.296152746861765E-4]:5.390723327606E-2,(9[&rate=5.296152746861765E-4]:5.898385975897E-1,(17[&rate=5.296152746861765E-4]:3.517126559655E-1,14[&rate=5.296152746861765E-4]:3.133564915818E-1)[&rate=5.296152746861765E-4]:2.8470128409E-1)[&rate=5.296152746861765E-4]:1.597312305045E-2)[&rate=5.296152746861765E-4]:3.823080975808E-1,((113[&rate=5.296152746861765E-4]:5.438002055632E-1,110[&rate=5.296152746861765E-4]:5.383207535085E-1)[&rate=5.296152746861765E-4]:3.289310414521E-2,105[&rate=5.296152746861765E-4]:5.492960494346E-1)[&rate=5.296152746861765E-4]:4.196456865945E-1)[&rate=5.296152746861765E-4]:2.077070311288E-1,(((107[&rate=5.296152746861765E-4]:5.310878378213E-1,(108[&rate=5.296152746861765E-4]:4.962294058257E-1,((114[&rate=5.296152746861765E-4]:4.625036326627E-2,112[&rate=5.296152746861765E-4]:1.284421440881E-1)[&rate=5.296152746861765E-4]:1.533761249817E-1,109[&rate=5.296152746861765E-4]:2.790785430425E-1)[&rate=5.296152746861765E-4]:2.390686710023E-1)[&rate=5.296152746861765E-4]:3.211870596819E-2)[&rate=5.296152746861765E-4]:4.264328995265E-1,((13[&rate=5.296152746861765E-4]:4.660403327563E-1,19[&rate=5.296152746861765E-4]:5.043964971399E-1)[&rate=5.296152746861765E-4]:1.03334792521E-1,115[&rate=5.296152746861765E-4]:4.871833444554E-1)[&rate=5.296152746861765E-4]:4.100634202897E-1)[&rate=5.296152746861765E-4]:1.782024671612E-1,((116[&rate=5.296152746861765E-4]:9.506329566368E-1,((106[&rate=5.296152746861765E-4]:5.415704679809E-1,139[&rate=5.296152746861765E-4]:7.333512898986E-1)[&rate=5.296152746861765E-4]:6.118833549858E-3,(104[&rate=5.296152746861765E-4]:3.053583692028E-1,111[&rate=5.296152746861765E-4]:3.217967253671E-1)[&rate=5.296152746861765E-4]:2.42330932328E-1)[&rate=5.296152746861765E-4]:4.632176277089E-1)[&rate=5.296152746861765E-4]:8.71658122664E-2,(148[&rate=5.296152746861765E-4]:5.03912392263E-1,143[&rate=5.296152746861765E-4]:5.011726662356E-1)[&rate=5.296152746861765E-4]:5.72242541024E-1)[&rate=5.296152746861765E-4]:3.765046300298E-2)[&rate=5.296152746861765E-4]:4.640501470363E-2)[&rate=5.296152746861765E-4]:2.03779389503E-2,(142[&rate=5.296152746861765E-4]:6.651180787377E-1,((144[&rate=5.296152746861765E-4]:4.360149918908E-1,141[&rate=5.296152746861765E-4]:4.387547179181E-1)[&rate=5.296152746861765E-4]:7.579332220052E-2,145[&rate=5.296152746861765E-4]:5.172877661462E-1)[&rate=5.296152746861765E-4]:1.478303125915E-1)[&rate=5.296152746861765E-4]:7.319086273706E-1)[&rate=5.296152746861765E-4]:7.49038439444E-2)[&rate=5.296152746861765E-4]:1.062405162856E-1,(((87[&rate=5.296152746861765E-4]:2.206324877981E-1,((((85[&rate=5.296152746861765E-4]:1.003941545275E-1,(86[&rate=5.296152746861765E-4]:7.691108095036E-2,83[&rate=5.296152746861765E-4]:7.691108095036E-2)[&rate=5.296152746861765E-4]:2.348307357718E-2)[&rate=5.296152746861765E-4]:4.031594351263E-2,(93[&rate=5.296152746861765E-4]:1.435429987166E-2,84[&rate=5.296152746861765E-4]:6.556697346445E-4)[&rate=5.296152746861765E-4]:1.400544283055E-1)[&rate=5.296152746861765E-4]:3.811025188312E-2,(92[&rate=5.296152746861765E-4]:9.003245517555E-2,(91[&rate=5.296152746861765E-4]:6.940272318847E-2,90[&rate=5.296152746861765E-4]:6.940272318847E-2)[&rate=5.296152746861765E-4]:2.062973198708E-2)[&rate=5.296152746861765E-4]:1.024865248847E-1)[&rate=5.296152746861765E-4]:4.003743701338E-2,(88[&rate=5.296152746861765E-4]:9.348934887006E-2,89[&rate=5.296152746861765E-4]:1.071879790071E-1)[&rate=5.296152746861765E-4]:1.253684380666E-1)[&rate=5.296152746861765E-4]:1.774700861404E-3)[&rate=5.296152746861765E-4]:9.479636947743E-1,3[&rate=5.296152746861765E-4]:6.288701551752E-1)[&rate=5.296152746861765E-4]:2.676350230264E-1,((15[&rate=5.296152746861765E-4]:3.326631998838E-1,10[&rate=5.296152746861765E-4]:2.943070355004E-1)[&rate=5.296152746861765E-4]:2.947229518698E-1,(18[&rate=5.296152746861765E-4]:4.929749362746E-1,6[&rate=5.296152746861765E-4]:4.299612376445E-1)[&rate=5.296152746861765E-4]:1.426303935612E-1)[&rate=5.296152746861765E-4]:3.759683415164E-1)[&rate=5.296152746861765E-4]:4.323508196434E-1)[&rate=5.296152746861765E-4]:4.320956349912E-1)[&rate=5.296152746861765E-4]:6.371345019827E-1,147[&rate=5.296152746861765E-4]:4.79559298978E-1)[&rate=5.296152746861765E-4]:4.369357375494E-2)[&rate=5.296152746861765E-4]:3.145608804288E-2,(97[&rate=5.296152746861765E-4]:4.200953476258E-1,39[&rate=5.296152746861765E-4]:4.91133598992E-1)[&rate=5.296152746861765E-4]:6.19831260344E-3)[&rate=5.296152746861765E-4]:4.781977997009E-2)[&rate=5.296152746861765E-4]:1.024486033186E-2)[&rate=5.296152746861765E-4]:2.998060341893E-3)[&rate=5.296152746861765E-4]:1.496788734696E-1,94[&rate=5.296152746861765E-4]:7.627182944519E-1)[&rate=5.296152746861765E-4]:4.390289010022E-2,((95[&rate=5.296152746861765E-4]:6.233484852574E-1,100[&rate=5.296152746861765E-4]:5.386490317054E-1)[&rate=5.296152746861765E-4]:2.168116098441E-1,((96[&rate=5.296152746861765E-4]:5.638179564135E-1,99[&rate=5.296152746861765E-4]:5.993370820963E-1)[&rate=5.296152746861765E-4]:2.054801471182E-2,98[&rate=5.296152746861765E-4]:5.980271733109E-1)[&rate=5.296152746861765E-4]:2.312039600419E-1)[&rate=5.296152746861765E-4]:5.116054300262E-2)[&rate=5.296152746861765E-4]:1.640736123736E-1)[&rate=5.296152746861765E-4]:6.105459050249E-1,((((((49[&rate=5.296152746861765E-4]:5.025788313753E-1,50[&rate=5.296152746861765E-4]:5.025788313753E-1)[&rate=5.296152746861765E-4]:1.349980392455E-1,(51[&rate=5.296152746861765E-4]:6.420778793425E-1,((((41[&rate=5.296152746861765E-4]:4.827159448258E-1,42[&rate=5.296152746861765E-4]:4.881804257001E-1)[&rate=5.296152746861765E-4]:1.914217172889E-2,48[&rate=5.296152746861765E-4]:5.455739635492E-1)[&rate=5.296152746861765E-4]:1.257612178233E-2,43[&rate=5.296152746861765E-4]:5.6907904708E-1)[&rate=5.296152746861765E-4]:5.970889666593E-3,46[&rate=5.296152746861765E-4]:5.750499367466E-1)[&rate=5.296152746861765E-4]:9.435034696735E-2)[&rate=5.296152746861765E-4]:9.634721526255E-4)[&rate=5.296152746861765E-4]:1.554702327221E-1,(47[&rate=5.296152746861765E-4]:5.688881502058E-1,44[&rate=5.296152746861765E-4]:5.634236693316E-1)[&rate=5.296152746861765E-4]:2.569458383828E-1)[&rate=5.296152746861765E-4]:8.18164401725E-2,45[&rate=5.296152746861765E-4]:8.994537074498E-1)[&rate=5.296152746861765E-4]:1.494037224219E-1,((128[&rate=5.296152746861765E-4]:1.359420161631E0,(((65[&rate=5.296152746861765E-4]:1.90516409414E-1,64[&rate=5.296152746861765E-4]:3.412013409207E-1)[&rate=5.296152746861765E-4]:1.707139875868E-1,(60[&rate=5.296152746861765E-4]:1.775862336475E-1,62[&rate=5.296152746861765E-4]:3.693670555653E-1)[&rate=5.296152746861765E-4]:1.836441633533E-1)[&rate=5.296152746861765E-4]:1.649453539376E-1,(61[&rate=5.296152746861765E-4]:6.864417619246E-2,63[&rate=5.296152746861765E-4]:2.754828578141E-2)[&rate=5.296152746861765E-4]:6.493123966637E-1)[&rate=5.296152746861765E-4]:7.81189616172E-1)[&rate=5.296152746861765E-4]:1.879682643375E-3,((((130[&rate=5.296152746861765E-4]:3.254326647533E-1,131[&rate=5.296152746861765E-4]:3.281723907806E-1)[&rate=5.296152746861765E-4]:5.2799531105E-2,(132[&rate=5.296152746861765E-4]:2.533920005938E-1,129[&rate=5.296152746861765E-4]:2.506522745664E-1)[&rate=5.296152746861765E-4]:1.275799212918E-1)[&rate=5.296152746861765E-4]:3.087940529602E-1,118[&rate=5.296152746861765E-4]:8.240125501883E-1)[&rate=5.296152746861765E-4]:2.206426956663E-2,69[&rate=5.296152746861765E-4]:8.570357238646E-1)[&rate=5.296152746861765E-4]:6.549490519166E-1)[&rate=5.296152746861765E-4]:4.609537978887E-1)[&rate=5.296152746861765E-4]:8.114124373099E-3,((121[&rate=5.296152746861765E-4]:2.265020357407E0,127[&rate=5.296152746861765E-4]:2.706116247818E0)[&rate=5.296152746861765E-4]:5.898774315453E-2,(35[&rate=5.296152746861765E-4]:3.441053009016E-2,36[&rate=5.296152746861765E-4]:8.098587255592E-2)[&rate=5.296152746861765E-4]:1.635701732115E-1)[&rate=5.296152746861765E-4]:1.036199399467E-1)[&rate=5.296152746861765E-4]:5.543237925146E-1)[&rate=5.296152746861765E-4]:2.819144328949E-1);
tree STATE_73380000 [&joint=-20970.263839198655,lnP=-20970.263839198655] = [&R] (((38[&rate=5.513034060960217E-4]:8.07177570992E-1,(147[&rate=5.513034060960217E-4]:8.100682182769E-1,((((97[&rate=5.513034060960217E-4]:3.986063703793E-1,((95[&rate=5.513034060960217E-4]:9.934695733875E-2,100[&rate=5.513034060960217E-4]:1.46475037867E-2)[&rate=5.513034060960217E-4]:5.006676572121E-1,(96[&rate=5.513034060960217E-4]:5.047550964345E-1,99[&rate=5.513034060960217E-4]:5.402742221174E-1)[&rate=5.513034060960217E-4]:7.066935418196E-2)[&rate=5.513034060960217E-4]:8.974269489647E-3)[&rate=5.513034060960217E-4]:1.331363084344E-2,98[&rate=5.513034060960217E-4]:6.113735531352E-1)[&rate=5.513034060960217E-4]:2.013932710793E-2,94[&rate=5.513034060960217E-4]:5.577423884398E-1)[&rate=5.513034060960217E-4]:2.070421954296E-1,(40[&rate=5.513034060960217E-4]:6.618490388149E-1,(((((2[&rate=5.513034060960217E-4]:5.226880910249E-1,31[&rate=5.513034060960217E-4]:7.50085351299E-1)[&rate=5.513034060960217E-4]:1.155693411023E-1,((26[&rate=5.513034060960217E-4]:6.041963610282E-1,(7[&rate=5.513034060960217E-4]:1.035483563497E-1,8[&rate=5.513034060960217E-4]:1.035483563497E-1)[&rate=5.513034060960217E-4]:3.937986896099E-1)[&rate=5.513034060960217E-4]:4.235157001754E-2,(22[&rate=5.513034060960217E-4]:3.276017052428E-1,27[&rate=5.513034060960217E-4]:3.440400614072E-1)[&rate=5.513034060960217E-4]:3.079873216933E-1)[&rate=5.513034060960217E-4]:1.752711449172E-1)[&rate=5.513034060960217E-4]:1.766179513089E0,146[&rate=5.513034060960217E-4]:5.679297216217E-1)[&rate=5.513034060960217E-4]:2.913801122378E-2,16[&rate=5.513034060960217E-4]:2.562342079728E0)[&rate=5.513034060960217E-4]:3.588838651813E-5,((101[&rate=5.513034060960217E-4]:8.482775613E-1,((((((113[&rate=5.513034060960217E-4]:8.220946519985E-1,117[&rate=5.513034060960217E-4]:8.248343780261E-1)[&rate=5.513034060960217E-4]:5.671225621521E-3,((9[&rate=5.513034060960217E-4]:6.137082689568E-1,(4[&rate=5.513034060960217E-4]:7.872458979014E-2,30[&rate=5.513034060960217E-4]:2.513273295162E-1)[&rate=5.513034060960217E-4]:4.856686106736E-1)[&rate=5.513034060960217E-4]:1.093483616758E-1,(17[&rate=5.513034060960217E-4]:5.005908684732E-1,14[&rate=5.513034060960217E-4]:4.622347040895E-1)[&rate=5.513034060960217E-4]:2.690411046252E-1)[&rate=5.513034060960217E-4]:9.649006890535E-2)[&rate=5.513034060960217E-4]:8.196192521356E-2,(110[&rate=5.513034060960217E-4]:5.432134411447E-1,105[&rate=5.513034060960217E-4]:5.212956329256E-1)[&rate=5.513034060960217E-4]:3.610349096342E-1)[&rate=5.513034060960217E-4]:4.373740719313E-1,((116[&rate=5.513034060960217E-4]:6.71413635534E-1,(((104[&rate=5.513034060960217E-4]:2.397926073875E-1,106[&rate=5.513034060960217E-4]:2.397926073875E-1)[&rate=5.513034060960217E-4]:2.836034107571E-1,(139[&rate=5.513034060960217E-4]:2.94464320929E-1,111[&rate=5.513034060960217E-4]:1.191218551757E-1)[&rate=5.513034060960217E-4]:4.207125191333E-1)[&rate=5.513034060960217E-4]:1.835242393487E-1,(148[&rate=5.513034060960217E-4]:1.949714839579E-1,143[&rate=5.513034060960217E-4]:1.922317579305E-1)[&rate=5.513034060960217E-4]:4.900309653163E-1)[&rate=5.513034060960217E-4]:2.476735064351E-2)[&rate=5.513034060960217E-4]:3.177754160729E-1,((115[&rate=5.513034060960217E-4]:7.868509736487E-1,(((114[&rate=5.513034060960217E-4]:1.320793121854E-1,112[&rate=5.513034060960217E-4]:2.142710930072E-1)[&rate=5.513034060960217E-4]:3.318316739464E-1,109[&rate=5.513034060960217E-4]:5.433630409263E-1)[&rate=5.513034060960217E-4]:2.272177034964E-2,(107[&rate=5.513034060960217E-4]:9.762524628774E-2,108[&rate=5.513034060960217E-4]:9.488552026038E-2)[&rate=5.513034060960217E-4]:4.492814827965E-1)[&rate=5.513034060960217E-4]:3.002182171673E-1)[&rate=5.513034060960217E-4]:4.524221279201E-4,(13[&rate=5.513034060960217E-4]:5.403670341741E-1,19[&rate=5.513034060960217E-4]:5.787231985578E-1)[&rate=5.513034060960217E-4]:3.291281424244E-1)[&rate=5.513034060960217E-4]:2.018856558303E-1)[&rate=5.513034060960217E-4]:2.75721042336E-1)[&rate=5.513034060960217E-4]:5.271684470645E-2,((((24[&rate=5.513034060960217E-4]:9.306369203315E-1,((21[&rate=5.513034060960217E-4]:6.787941684684E-1,28[&rate=5.513034060960217E-4]:7.034517027148E-1)[&rate=5.513034060960217E-4]:1.055614984558E-1,1[&rate=5.513034060960217E-4]:2.271183130767E-2)[&rate=5.513034060960217E-4]:1.271031712157E-1)[&rate=5.513034060960217E-4]:2.769672187129E-1,102[&rate=5.513034060960217E-4]:4.596030342804E-2)[&rate=5.513034060960217E-4]:1.520603025213E-2,(((20[&rate=5.513034060960217E-4]:3.559317395494E-1,25[&rate=5.513034060960217E-4]:3.751098217412E-1)[&rate=5.513034060960217E-4]:2.032204578139E-1,23[&rate=5.513034060960217E-4]:5.673713754454E-1)[&rate=5.513034060960217E-4]:2.373622469618E-1,(11[&rate=5.513034060960217E-4]:4.749122737789E-1,140[&rate=5.513034060960217E-4]:4.557341915872E-1)[&rate=5.513034060960217E-4]:2.448898417791E-1)[&rate=5.513034060960217E-4]:4.071176427796E-1)[&rate=5.513034060960217E-4]:1.786979048051E-1,(142[&rate=5.513034060960217E-4]:8.148536578109E-1,(144[&rate=5.513034060960217E-4]:6.328859987304E-1,(145[&rate=5.513034060960217E-4]:1.932143162023E-1,141[&rate=5.513034060960217E-4]:1.904745901747E-1)[&rate=5.513034060960217E-4]:4.451511345831E-1)[&rate=5.513034060960217E-4]:1.764882070255E-1)[&rate=5.513034060960217E-4]:6.715859231402E-1)[&rate=5.513034060960217E-4]:8.598187824646E-2)[&rate=5.513034060960217E-4]:1.487933061754E-1,(3[&rate=5.513034060960217E-4]:7.187448385256E-1,((18[&rate=5.513034060960217E-4]:6.687750153654E-1,((15[&rate=5.513034060960217E-4]:2.602070443026E-1,10[&rate=5.513034060960217E-4]:2.218508799191E-1)[&rate=5.513034060960217E-4]:2.790826691943E-1,6[&rate=5.513034060960217E-4]:4.844951929491E-1)[&rate=5.513034060960217E-4]:1.212661237862E-1)[&rate=5.513034060960217E-4]:1.395287741628E-1,((((87[&rate=5.513034060960217E-4]:1.653778413302E-1,(92[&rate=5.513034060960217E-4]:1.328087073734E-1,(91[&rate=5.513034060960217E-4]:1.052762770246E-1,90[&rate=5.513034060960217E-4]:1.052762770246E-1)[&rate=5.513034060960217E-4]:2.753243034887E-2)[&rate=5.513034060960217E-4]:4.626776409379E-2)[&rate=5.513034060960217E-4]:2.532969059118E-2,(93[&rate=5.513034060960217E-4]:9.365729308888E-2,84[&rate=5.513034060960217E-4]:7.995866295186E-2)[&rate=5.513034060960217E-4]:1.107488689695E-1)[&rate=5.513034060960217E-4]:7.694613919872E-2,(88[&rate=5.513034060960217E-4]:8.467085958461E-2,89[&rate=5.513034060960217E-4]:9.836948972163E-2)[&rate=5.513034060960217E-4]:1.829828115355E-1)[&rate=5.513034060960217E-4]:4.46242199716E-2,(86[&rate=5.513034060960217E-4]:1.563793648187E-1,(85[&rate=5.513034060960217E-4]:8.369980391521E-2,83[&rate=5.513034060960217E-4]:8.369980391521E-2)[&rate=5.513034060960217E-4]:7.267956090349E-2)[&rate=5.513034060960217E-4]:1.55898526273E-1)[&rate=5.513034060960217E-4]:9.206834326831E-1)[&rate=5.513034060960217E-4]:2.550954214789E-2)[&rate=5.513034060960217E-4]:7.531548583542E-1)[&rate=5.513034060960217E-4]:3.791175904478E-1)[&rate=5.513034060960217E-4]:5.666850480758E-1,39[&rate=5.513034060960217E-4]:4.417984503821E-1)[&rate=5.513034060960217E-4]:3.5086591615E-2)[&rate=5.513034060960217E-4]:1.849639968178E-1)[&rate=5.513034060960217E-4]:4.829073631157E-2)[&rate=5.513034060960217E-4]:4.255139397017E-2)[&rate=5.513034060960217E-4]:1.227924128245E-1)[&rate=5.513034060960217E-4]:3.931882336968E-1,((36[&rate=5.513034060960217E-4]:4.221211835037E-1,((((((129[&rate=5.513034060960217E-4]:1.657958961671E-1,(132[&rate=5.513034060960217E-4]:1.587112307555E-1,(130[&rate=5.513034060960217E-4]:1.321945680029E-1,131[&rate=5.513034060960217E-4]:1.349342940303E-1)[&rate=5.513034060960217E-4]:2.377693672524E-2)[&rate=5.513034060960217E-4]:9.824391438937E-3)[&rate=5.513034060960217E-4]:3.311712387378E-1,69[&rate=5.513034060960217E-4]:6.449123403844E-1)[&rate=5.513034060960217E-4]:2.519433212746E-1,118[&rate=5.513034060960217E-4]:8.858967575494E-1)[&rate=5.513034060960217E-4]:5.506688845941E-1,128[&rate=5.513034060960217E-4]:1.296839614746E0)[&rate=5.513034060960217E-4]:3.652218377333E-1,((((49[&rate=5.513034060960217E-4]:4.951582871361E-1,50[&rate=5.513034060960217E-4]:4.951582871361E-1)[&rate=5.513034060960217E-4]:1.471342647853E-1,((46[&rate=5.513034060960217E-4]:5.02921350115E-1,43[&rate=5.513034060960217E-4]:5.02921350115E-1)[&rate=5.513034060960217E-4]:7.922946977428E-2,((48[&rate=5.513034060960217E-4]:4.53388770752E-1,41[&rate=5.513034060960217E-4]:4.096729237575E-1)[&rate=5.513034060960217E-4]:7.510768670703E-2,42[&rate=5.513034060960217E-4]:4.902450913388E-1)[&rate=5.513034060960217E-4]:4.272540068177E-2)[&rate=5.513034060960217E-4]:9.292861727786E-2)[&rate=5.513034060960217E-4]:3.215097603254E-2,(51[&rate=5.513034060960217E-4]:5.573768291474E-1,(44[&rate=5.513034060960217E-4]:4.571853502172E-3,47[&rate=5.513034060960217E-4]:1.003633437642E-2)[&rate=5.513034060960217E-4]:5.746628991425E-1)[&rate=5.513034060960217E-4]:1.225311796808E-1)[&rate=5.513034060960217E-4]:1.447355923147E-1,45[&rate=5.513034060960217E-4]:8.43769284203E-1)[&rate=5.513034060960217E-4]:4.489595598511E-2)[&rate=5.513034060960217E-4]:6.86319577974E-2,(((62[&rate=5.513034060960217E-4]:4.164151226385E-1,(65[&rate=5.513034060960217E-4]:1.773809873942E-1,60[&rate=5.513034060960217E-4]:1.773809873942E-1)[&rate=5.513034060960217E-4]:4.725331332652E-2)[&rate=5.513034060960217E-4]:2.008897920726E-2,64[&rate=5.513034060960217E-4]:3.954082114347E-1)[&rate=5.513034060960217E-4]:4.648842720541E-1,(61[&rate=5.513034060960217E-4]:5.486646920677E-1,63[&rate=5.513034060960217E-4]:5.075688016566E-1)[&rate=5.513034060960217E-4]:3.527236818322E-1)[&rate=5.513034060960217E-4]:9.690310637742E-1)[&rate=5.513034060960217E-4]:1.736195540488E-1)[&rate=5.513034060960217E-4]:6.354711999294E-2,(35[&rate=5.513034060960217E-4]:6.616013719479E-2,(127[&rate=5.513034060960217E-4]:2.446775756881E0,121[&rate=5.513034060960217E-4]:2.00567986647E0)[&rate=5.513034060960217E-4]:1.865076679854E-1)[&rate=5.513034060960217E-4]:3.729328238361E-1)[&rate=5.513034060960217E-4]:1.589073971425E-1)[&rate=5.513034060960217E-4]:4.335138136318E-1,((((67[&rate=5.513034060960217E-4]:3.366352485771E-1,(122[&rate=5.513034060960217E-4]:2.775512651982E-1,(123[&rate=5.513034060960217E-4]:2.1909668964E-1,124[&rate=5.513034060960217E-4]:2.163644492029E-1)[&rate=5.513034060960217E-4]:5.84545755582E-2)[&rate=5.513034060960217E-4]:5.603565337196E-1)[&rate=5.513034060960217E-4]:6.708831258306E-2,(66[&rate=5.513034060960217E-4]:1.116705600445E-1,(((135[&rate=5.513034060960217E-4]:4.308348702626E-1,(138[&rate=5.513034060960217E-4]:2.056224697207E-1,136[&rate=5.513034060960217E-4]:7.411562040553E-2)[&rate=5.513034060960217E-4]:4.252124005419E-1)[&rate=5.513034060960217E-4]:4.524356414054E-1,(119[&rate=5.513034060960217E-4]:1.227755360533E0,126[&rate=5.513034060960217E-4]:4.420528378888E-1)[&rate=5.513034060960217E-4]:3.460356614802E-3)[&rate=5.513034060960217E-4]:2.938343132609E-2,120[&rate=5.513034060960217E-4]:1.164708737515E0)[&rate=5.513034060960217E-4]:8.839481238999E-1)[&rate=5.513034060960217E-4]:2.920530011156E-1)[&rate=5.513034060960217E-4]:5.559861980975E-1,33[&rate=5.513034060960217E-4]:8.025770446315E-2)[&rate=5.513034060960217E-4]:7.05087339045E-2,((((59[&rate=5.513034060960217E-4]:4.184496602895E-1,((58[&rate=5.513034060960217E-4]:4.10853983931E-1,(57[&rate=5.513034060960217E-4]:3.748204023647E-1,54[&rate=5.513034060960217E-4]:3.338367958073E-1)[&rate=5.513034060960217E-4]:1.964013894338E-2)[&rate=5.513034060960217E-4]:3.511552339443E-3,(37[&rate=5.513034060960217E-4]:3.955465462632E-1,(55[&rate=5.513034060960217E-4]:3.177292912239E-1,56[&rate=5.513034060960217E-4]:3.177292912239E-1)[&rate=5.513034060960217E-4]:3.136916760748E-2)[&rate=5.513034060960217E-4]:3.794467306735E-2)[&rate=5.513034060960217E-4]:2.320980707917E-2)[&rate=5.513034060960217E-4]:2.372956899739E-1,68[&rate=5.513034060960217E-4]:6.065650223945E-1)[&rate=5.513034060960217E-4]:7.094367574224E-1,(((((103[&rate=5.513034060960217E-4]:8.293470435299E-1,(29[&rate=5.513034060960217E-4]:6.528513624421E-1,(5[&rate=5.513034060960217E-4]:2.01009138276E-1,12[&rate=5.513034060960217E-4]:2.393653026594E-1)[&rate=5.513034060960217E-4]:3.066367447142E-1)[&rate=5.513034060960217E-4]:4.093723934166E-1)[&rate=5.513034060960217E-4]:1.220395374213E0,52[&rate=5.513034060960217E-4]:3.854486831818E-1)[&rate=5.513034060960217E-4]:3.220002016941E-1,(53[&rate=5.513034060960217E-4]:6.97475889798E-1,(137[&rate=5.513034060960217E-4]:9.956256799375E-1,(134[&rate=5.513034060960217E-4]:3.440058689547E-1,133[&rate=5.513034060960217E-4]:3.741428552559E-1)[&rate=5.513034060960217E-4]:5.803869342706E-1)[&rate=5.513034060960217E-4]:5.250255972397E-1)[&rate=5.513034060960217E-4]:1.776273766447E-3)[&rate=5.513034060960217E-4]:6.58738972064E-2,((77[&rate=5.513034060960217E-4]:4.769147954982E-1,(((81[&rate=5.513034060960217E-4]:1.766588691271E-2,80[&rate=5.513034060960217E-4]:1.766588691271E-2)[&rate=5.513034060960217E-4]:2.649672579246E-1,73[&rate=5.513034060960217E-4]:3.319482133305E-1)[&rate=5.513034060960217E-4]:1.286964163107E-1,((82[&rate=5.513034060960217E-4]:3.005146474987E-1,79[&rate=5.513034060960217E-4]:2.922954694167E-1)[&rate=5.513034060960217E-4]:6.978138109446E-3,((78[&rate=5.513034060960217E-4]:3.24956931539E-2,72[&rate=5.513034060960217E-4]:1.057788493458E-2)[&rate=5.513034060960217E-4]:2.312368922119E-1,71[&rate=5.513034060960217E-4]:2.363353250918E-1)[&rate=5.513034060960217E-4]:3.554102216032E-2)[&rate=5.513034060960217E-4]:1.202751317042E-1)[&rate=5.513034060960217E-4]:2.174961791176E-2)[&rate=5.513034060960217E-4]:4.959020060926E-1,(75[&rate=5.513034060960217E-4]:6.946569032251E-1,((76[&rate=5.513034060960217E-4]:4.562562591279E-1,74[&rate=5.513034060960217E-4]:4.562562591279E-1)[&rate=5.513034060960217E-4]:2.874330856667E-3,70[&rate=5.513034060960217E-4]:4.207744256011E-1)[&rate=5.513034060960217E-4]:2.355263132405E-1)[&rate=5.513034060960217E-4]:2.836393504205E-1)[&rate=5.513034060960217E-4]:5.332928657374E-1)[&rate=5.513034060960217E-4]:5.196513390067E-1,125[&rate=5.513034060960217E-4]:1.074394886116E0)[&rate=5.513034060960217E-4]:4.082735603674E-1)[&rate=5.513034060960217E-4]:2.009818764201E-1,(32[&rate=5.513034060960217E-4]:6.110382432718E-2,34[&rate=5.513034060960217E-4]:8.302163254626E-2)[&rate=5.513034060960217E-4]:2.322768728845E-2)[&rate=5.513034060960217E-4]:6.09554746973E-2)[&rate=5.513034060960217E-4]:1.295678643045E-3);
tree STATE_73390000 [&joint=-20966.88051522561,lnP=-20966.88051522561] = [&R] ((32[&rate=5.737892407266106E-4]:7.200447464885E-2,33[&rate=5.737892407266106E-4]:7.748392670357E-2)[&rate=5.737892407266106E-4]:1.271578685406E-1,(34[&rate=5.737892407266106E-4]:1.018705289686E-1,(((38[&rate=5.737892407266106E-4]:8.735435262863E-1,((((96[&rate=5.737892407266106E-4]:6.147516816801E-1,99[&rate=5.737892407266106E-4]:6.50270807363E-1)[&rate=5.737892407266106E-4]:1.644998809294E-2,(95[&rate=5.737892407266106E-4]:5.973149715643E-1,(94[&rate=5.737892407266106E-4]:1.471219373622E-1,100[&rate=5.737892407266106E-4]:1.471219373622E-1)[&rate=5.737892407266106E-4]:3.6549358065E-1)[&rate=5.737892407266106E-4]:5.847686214315E-2)[&rate=5.737892407266106E-4]:7.67760009235E-2,98[&rate=5.737892407266106E-4]:7.216388728822E-1)[&rate=5.737892407266106E-4]:9.972469421086E-2,((146[&rate=5.737892407266106E-4]:6.46937169752E-1,(((40[&rate=5.737892407266106E-4]:4.313618759105E-1,39[&rate=5.737892407266106E-4]:4.313618759105E-1)[&rate=5.737892407266106E-4]:1.52866538464E-2,((((26[&rate=5.737892407266106E-4]:7.015369280115E-1,(7[&rate=5.737892407266106E-4]:2.453823254592E-1,8[&rate=5.737892407266106E-4]:2.453823254592E-1)[&rate=5.737892407266106E-4]:3.493052874838E-1)[&rate=5.737892407266106E-4]:1.47011996352E-1,((2[&rate=5.737892407266106E-4]:6.212557184266E-1,31[&rate=5.737892407266106E-4]:8.486529787007E-1)[&rate=5.737892407266106E-4]:1.80029084671E-4,(22[&rate=5.737892407266106E-4]:5.142276220065E-1,27[&rate=5.737892407266106E-4]:5.306659781709E-1)[&rate=5.737892407266106E-4]:2.798108652308E-1)[&rate=5.737892407266106E-4]:4.355153301647E-2)[&rate=5.737892407266106E-4]:1.652509616518E0,(101[&rate=5.737892407266106E-4]:7.857005294077E-1,((((((110[&rate=5.737892407266106E-4]:6.107010009078E-1,105[&rate=5.737892407266106E-4]:5.887831926887E-1)[&rate=5.737892407266106E-4]:1.025366703807E-1,(9[&rate=5.737892407266106E-4]:5.669873884035E-1,((4[&rate=5.737892407266106E-4]:2.20171082592E-1,30[&rate=5.737892407266106E-4]:3.92773822318E-1)[&rate=5.737892407266106E-4]:2.091698209901E-1,(113[&rate=5.737892407266106E-4]:3.904950252843E-1,117[&rate=5.737892407266106E-4]:3.932347513119E-1)[&rate=5.737892407266106E-4]:9.638012487288E-2)[&rate=5.737892407266106E-4]:8.833141632832E-2)[&rate=5.737892407266106E-4]:1.435105568577E-1)[&rate=5.737892407266106E-4]:6.905404096541E-2,(17[&rate=5.737892407266106E-4]:5.026750641769E-1,14[&rate=5.737892407266106E-4]:4.643188997932E-1)[&rate=5.737892407266106E-4]:3.234522645154E-1)[&rate=5.737892407266106E-4]:2.247110749385E-1,(((116[&rate=5.737892407266106E-4]:3.747593133349E-1,((104[&rate=5.737892407266106E-4]:7.361541825265E-2,111[&rate=5.737892407266106E-4]:9.005377441702E-2)[&rate=5.737892407266106E-4]:2.551907462437E-1,(106[&rate=5.737892407266106E-4]:2.740426761342E-1,139[&rate=5.737892407266106E-4]:4.658234980519E-1)[&rate=5.737892407266106E-4]:5.476348836212E-2)[&rate=5.737892407266106E-4]:1.062271214413E-1)[&rate=5.737892407266106E-4]:2.780360691919E-1,(148[&rate=5.737892407266106E-4]:2.275171900247E-1,143[&rate=5.737892407266106E-4]:2.247774639974E-1)[&rate=5.737892407266106E-4]:4.636343568858E-1)[&rate=5.737892407266106E-4]:1.045750847972E-1,((115[&rate=5.737892407266106E-4]:6.705664746917E-1,(13[&rate=5.737892407266106E-4]:5.725876201286E-1,19[&rate=5.737892407266106E-4]:6.109437845123E-1)[&rate=5.737892407266106E-4]:1.801706353849E-1)[&rate=5.737892407266106E-4]:2.306948688622E-2,((109[&rate=5.737892407266106E-4]:3.279505368649E-1,(114[&rate=5.737892407266106E-4]:1.491894321511E-1,112[&rate=5.737892407266106E-4]:2.31381212973E-1)[&rate=5.737892407266106E-4]:9.930904991932E-2)[&rate=5.737892407266106E-4]:1.355347911672E-1,(107[&rate=5.737892407266106E-4]:3.48437234419E-1,108[&rate=5.737892407266106E-4]:3.456975083917E-1)[&rate=5.737892407266106E-4]:9.587001142132E-2)[&rate=5.737892407266106E-4]:3.096026883403E-1)[&rate=5.737892407266106E-4]:6.373450574608E-2)[&rate=5.737892407266106E-4]:1.729199911013E-1)[&rate=5.737892407266106E-4]:4.516300174879E-1,((((24[&rate=5.737892407266106E-4]:8.718653793034E-1,((21[&rate=5.737892407266106E-4]:6.597670096715E-1,28[&rate=5.737892407266106E-4]:6.84424543918E-1)[&rate=5.737892407266106E-4]:1.160790273526E-1,1[&rate=5.737892407266106E-4]:1.420220140766E-2)[&rate=5.737892407266106E-4]:7.684126008756E-2)[&rate=5.737892407266106E-4]:2.586193856869E-1,(((20[&rate=5.737892407266106E-4]:4.947053538025E-1,25[&rate=5.737892407266106E-4]:5.138834359942E-1)[&rate=5.737892407266106E-4]:1.049225099757E-1,23[&rate=5.737892407266106E-4]:6.078470418602E-1)[&rate=5.737892407266106E-4]:5.709852809932E-2,(11[&rate=5.737892407266106E-4]:3.873664848295E-1,140[&rate=5.737892407266106E-4]:3.681884026378E-1)[&rate=5.737892407266106E-4]:1.926475782809E-1)[&rate=5.737892407266106E-4]:4.545802909211E-1)[&rate=5.737892407266106E-4]:6.066017542885E-2,102[&rate=5.737892407266106E-4]:2.950110480284E-2)[&rate=5.737892407266106E-4]:2.897897219059E-1,(142[&rate=5.737892407266106E-4]:7.638097685146E-1,(144[&rate=5.737892407266106E-4]:5.850309880092E-1,(141[&rate=5.737892407266106E-4]:4.840919147187E-1,145[&rate=5.737892407266106E-4]:4.868316407462E-1)[&rate=5.737892407266106E-4]:1.036787993179E-1)[&rate=5.737892407266106E-4]:1.732993284505E-1)[&rate=5.737892407266106E-4]:8.0205640066E-1)[&rate=5.737892407266106E-4]:7.084882728668E-2)[&rate=5.737892407266106E-4]:1.900115929919E-1,((6[&rate=5.737892407266106E-4]:5.686603714072E-1,(18[&rate=5.737892407266106E-4]:5.952935759222E-1,(15[&rate=5.737892407266106E-4]:3.68622180266E-1,10[&rate=5.737892407266106E-4]:3.302660158826E-1)[&rate=5.737892407266106E-4]:2.184522175739E-1)[&rate=5.737892407266106E-4]:3.63804941151E-2)[&rate=5.737892407266106E-4]:1.366741923096E-1,(((88[&rate=5.737892407266106E-4]:1.748752382387E-1,89[&rate=5.737892407266106E-4]:1.885738683757E-1)[&rate=5.737892407266106E-4]:3.10562347928E-1,(87[&rate=5.737892407266106E-4]:4.054188349209E-1,((86[&rate=5.737892407266106E-4]:1.892867006545E-1,(85[&rate=5.737892407266106E-4]:1.603541336862E-1,83[&rate=5.737892407266106E-4]:1.603541336862E-1)[&rate=5.737892407266106E-4]:2.893256696837E-2)[&rate=5.737892407266106E-4]:1.169582795195E-1,((92[&rate=5.737892407266106E-4]:1.32701659702E-1,(91[&rate=5.737892407266106E-4]:6.525350052606E-2,90[&rate=5.737892407266106E-4]:6.525350052606E-2)[&rate=5.737892407266106E-4]:6.744815917589E-2)[&rate=5.737892407266106E-4]:1.107827503267E-1,(93[&rate=5.737892407266106E-4]:1.989621850657E-1,84[&rate=5.737892407266106E-4]:1.852635549287E-1)[&rate=5.737892407266106E-4]:4.452222496295E-2)[&rate=5.737892407266106E-4]:7.645920028243E-2)[&rate=5.737892407266106E-4]:9.917385474686E-2)[&rate=5.737892407266106E-4]:8.001875124577E-2)[&rate=5.737892407266106E-4]:5.584861624863E-1,3[&rate=5.737892407266106E-4]:5.041977212559E-1)[&rate=5.737892407266106E-4]:1.490820479405E-1)[&rate=5.737892407266106E-4]:9.241317517636E-1)[&rate=5.737892407266106E-4]:2.110287344754E-1)[&rate=5.737892407266106E-4]:5.482347238029E-1)[&rate=5.737892407266106E-4]:3.514026840675E-3,16[&rate=5.737892407266106E-4]:2.449778047175E0)[&rate=5.737892407266106E-4]:8.236340869938E-2)[&rate=5.737892407266106E-4]:7.391304978867E-2,147[&rate=5.737892407266106E-4]:5.779386287259E-1)[&rate=5.737892407266106E-4]:6.157010971499E-3)[&rate=5.737892407266106E-4]:1.094934874184E-2,97[&rate=5.737892407266106E-4]:4.666296878927E-1)[&rate=5.737892407266106E-4]:1.552803272879E-1)[&rate=5.737892407266106E-4]:2.489012706686E-1)[&rate=5.737892407266106E-4]:4.522051231811E-1,((((128[&rate=5.737892407266106E-4]:1.04656087034E0,((118[&rate=5.737892407266106E-4]:5.258328490757E-1,69[&rate=5.737892407266106E-4]:5.367917531854E-1)[&rate=5.737892407266106E-4]:2.308667593621E-2,(131[&rate=5.737892407266106E-4]:2.770922399075E-1,(132[&rate=5.737892407266106E-4]:2.22970384515E-1,(130[&rate=5.737892407266106E-4]:2.008413084027E-1,129[&rate=5.737892407266106E-4]:2.008413084027E-1)[&rate=5.737892407266106E-4]:1.938935008489E-2)[&rate=5.737892407266106E-4]:5.412185539248E-2)[&rate=5.737892407266106E-4]:1.375807097619E-1)[&rate=5.737892407266106E-4]:6.373673727255E-1)[&rate=5.737892407266106E-4]:3.184670393813E-1,((60[&rate=5.737892407266106E-4]:1.706427365868E-1,((62[&rate=5.737892407266106E-4]:3.385927980678E-1,64[&rate=5.737892407266106E-4]:2.974969076568E-1)[&rate=5.737892407266106E-4]:2.13972441414E-2,65[&rate=5.737892407266106E-4]:1.682092202915E-1)[&rate=5.737892407266106E-4]:2.433516295292E-3)[&rate=5.737892407266106E-4]:1.831842532835E-1,(61[&rate=5.737892407266106E-4]:3.412036220069E-1,63[&rate=5.737892407266106E-4]:3.001077315959E-1)[&rate=5.737892407266106E-4]:2.044041897811E-1)[&rate=5.737892407266106E-4]:9.591461253308E-1)[&rate=5.737892407266106E-4]:4.206873357449E-1,((121[&rate=5.737892407266106E-4]:2.140039451731E0,35[&rate=5.737892407266106E-4]:1.401205447034E-2)[&rate=5.737892407266106E-4]:2.815775718803E-2,(127[&rate=5.737892407266106E-4]:2.568236648468E0,36[&rate=5.737892407266106E-4]:4.768870326293E-2)[&rate=5.737892407266106E-4]:4.105645086119E-2)[&rate=5.737892407266106E-4]:2.147783105203E-1)[&rate=5.737892407266106E-4]:1.096983425699E-1,((((44[&rate=5.737892407266106E-4]:1.571853491005E-2,47[&rate=5.737892407266106E-4]:2.11830157843E-2)[&rate=5.737892407266106E-4]:5.487444703227E-1,(49[&rate=5.737892407266106E-4]:4.982541063E-1,50[&rate=5.737892407266106E-4]:4.982541063E-1)[&rate=5.737892407266106E-4]:3.888649456124E-2)[&rate=5.737892407266106E-4]:1.222160967105E-1,(51[&rate=5.737892407266106E-4]:5.923133928777E-1,((43[&rate=5.737892407266106E-4]:5.32645987455E-1,46[&rate=5.737892407266106E-4]:5.32645987455E-1)[&rate=5.737892407266106E-4]:4.063620082181E-2,((42[&rate=5.737892407266106E-4]:5.17790345066E-1,48[&rate=5.737892407266106E-4]:5.560417111862E-1)[&rate=5.737892407266106E-4]:3.183520577128E-3,41[&rate=5.737892407266106E-4]:5.155093847689E-1)[&rate=5.737892407266106E-4]:3.12799476494E-3)[&rate=5.737892407266106E-4]:4.635360897233E-2)[&rate=5.737892407266106E-4]:7.250778556829E-2)[&rate=5.737892407266106E-4]:8.464064688072E-2,45[&rate=5.737892407266106E-4]:7.685875083868E-1)[&rate=5.737892407266106E-4]:3.534298673581E-1)[&rate=5.737892407266106E-4]:3.567367382033E-1)[&rate=5.737892407266106E-4]:1.088385893484E-1,((66[&rate=5.737892407266106E-4]:3.164267267594E-1,((67[&rate=5.737892407266106E-4]:2.295221237036E-1,((122[&rate=5.737892407266106E-4]:3.764822074497E-1,124[&rate=5.737892407266106E-4]:3.737499670126E-1)[&rate=5.737892407266106E-4]:1.449700617763E-3,123[&rate=5.737892407266106E-4]:3.779319080675E-1)[&rate=5.737892407266106E-4]:3.528627659768E-1)[&rate=5.737892407266106E-4]:8.574066767054E-2,(126[&rate=5.737892407266106E-4]:1.438600340039E0,((135[&rate=5.737892407266106E-4]:7.838932186623E-1,(138[&rate=5.737892407266106E-4]:1.686496777897E-1,136[&rate=5.737892407266106E-4]:3.714282847448E-2)[&rate=5.737892407266106E-4]:8.152435408726E-1)[&rate=5.737892407266106E-4]:3.669688681985E-1,(120[&rate=5.737892407266106E-4]:6.060972699493E-1,119[&rate=5.737892407266106E-4]:7.019876809081E-1)[&rate=5.737892407266106E-4]:7.968196114321E-1)[&rate=5.737892407266106E-4]:7.254955703428E-1)[&rate=5.737892407266106E-4]:1.238366410199E-1)[&rate=5.737892407266106E-4]:1.163935385287E-3)[&rate=5.737892407266106E-4]:4.885991129672E-1,(((57[&rate=5.737892407266106E-4]:5.201261834016E-1,((58[&rate=5.737892407266106E-4]:3.086844031874E-1,(54[&rate=5.737892407266106E-4]:1.990567673823E-1,37[&rate=5.737892407266106E-4]:2.755594996227E-1)[&rate=5.737892407266106E-4]:5.225058662473E-2)[&rate=5.737892407266106E-4]:1.699266736652E-1,((55[&rate=5.737892407266106E-4]:3.658785717506E-1,56[&rate=5.737892407266106E-4]:3.658785717506E-1)[&rate=5.737892407266106E-4]:3.570317523771E-2,59[&rate=5.737892407266106E-4]:4.097784682999E-1)[&rate=5.737892407266106E-4]:4.97069254926E-2)[&rate=5.737892407266106E-4]:5.790854917195E-2)[&rate=5.737892407266106E-4]:3.486332474177E-1,68[&rate=5.737892407266106E-4]:8.168468625132E-1)[&rate=5.737892407266106E-4]:4.259176591612E-1,(((53[&rate=5.737892407266106E-4]:8.355390160601E-1,(52[&rate=5.737892407266106E-4]:7.437362990643E-1,((103[&rate=5.737892407266106E-4]:5.84030627464E-1,(29[&rate=5.737892407266106E-4]:5.326094516685E-1,(5[&rate=5.737892407266106E-4]:1.9324376872E-1,12[&rate=5.737892407266106E-4]:2.315999331035E-1)[&rate=5.737892407266106E-4]:1.941602034965E-1)[&rate=5.737892407266106E-4]:2.842978881243E-1)[&rate=5.737892407266106E-4]:1.713041447379E0,(133[&rate=5.737892407266106E-4]:5.485371987817E-1,(134[&rate=5.737892407266106E-4]:3.929871895782E-1,137[&rate=5.737892407266106E-4]:4.642200662904E-1)[&rate=5.737892407266106E-4]:1.254130229024E-1)[&rate=5.737892407266106E-4]:8.581239171568E-1)[&rate=5.737892407266106E-4]:1.109579587826E-1)[&rate=5.737892407266106E-4]:9.999943830722E-2)[&rate=5.737892407266106E-4]:2.148292521319E-1,((((((78[&rate=5.737892407266106E-4]:2.355211499709E-2,72[&rate=5.737892407266106E-4]:1.634306777781E-3)[&rate=5.737892407266106E-4]:2.6927896174E-1,71[&rate=5.737892407266106E-4]:2.654338164631E-1)[&rate=5.737892407266106E-4]:1.487455408398E-2,79[&rate=5.737892407266106E-4]:3.077056308211E-1)[&rate=5.737892407266106E-4]:7.097429340359E-2,82[&rate=5.737892407266106E-4]:3.868991023067E-1)[&rate=5.737892407266106E-4]:9.299500985639E-2,(((81[&rate=5.737892407266106E-4]:6.454946702611E-2,80[&rate=5.737892407266106E-4]:6.454946702611E-2)[&rate=5.737892407266106E-4]:2.310237431837E-1,73[&rate=5.737892407266106E-4]:3.44888278703E-1)[&rate=5.737892407266106E-4]:9.764199125122E-2,77[&rate=5.737892407266106E-4]:4.370508178995E-1)[&rate=5.737892407266106E-4]:7.024055453768E-2)[&rate=5.737892407266106E-4]:3.00166396998E-1,(70[&rate=5.737892407266106E-4]:4.740045805282E-1,((75[&rate=5.737892407266106E-4]:3.384307279267E-1,76[&rate=5.737892407266106E-4]:3.384307279267E-1)[&rate=5.737892407266106E-4]:3.957240935091E-2,74[&rate=5.737892407266106E-4]:3.780031372776E-1)[&rate=5.737892407266106E-4]:1.34357607634E-1)[&rate=5.737892407266106E-4]:3.005764765782E-1)[&rate=5.737892407266106E-4]:9.838941053142E-1)[&rate=5.737892407266106E-4]:1.233360979996E-1,125[&rate=5.737892407266106E-4]:9.633218525304E-1)[&rate=5.737892407266106E-4]:4.461093358107E-1)[&rate=5.737892407266106E-4]:1.099819558245E-1)[&rate=5.737892407266106E-4]:2.71959525737E-2)[&rate=5.737892407266106E-4]:1.326624352984E-1)[&rate=5.737892407266106E-4]:1.192096224399E-1);
tree STATE_73400000 [&joint=-20973.326903671175,lnP=-20973.326903671175] = [&R] (33[&rate=6.180722847625492E-4]:1.510086079406E-1,((((67[&rate=6.180722847625492E-4]:5.939203561655E-1,((124[&rate=6.180722847625492E-4]:2.485679600596E-1,123[&rate=6.180722847625492E-4]:2.513002004967E-1)[&rate=6.180722847625492E-4]:1.249395884283E-1,122[&rate=6.180722847625492E-4]:3.76239788925E-1)[&rate=6.180722847625492E-4]:7.189531175811E-1)[&rate=6.180722847625492E-4]:2.00270471068E-1,((126[&rate=6.180722847625492E-4]:1.045907166654E0,(((135[&rate=6.180722847625492E-4]:4.668077412044E-1,(138[&rate=6.180722847625492E-4]:2.03365457531E-1,136[&rate=6.180722847625492E-4]:7.185860821576E-2)[&rate=6.180722847625492E-4]:4.634422836735E-1)[&rate=6.180722847625492E-4]:3.606914706822E-1,119[&rate=6.180722847625492E-4]:1.175444417366E0)[&rate=6.180722847625492E-4]:1.716450193791E-2,120[&rate=6.180722847625492E-4]:1.096718508345E0)[&rate=6.180722847625492E-4]:6.390007699943E-1)[&rate=6.180722847625492E-4]:9.906699476349E-1,66[&rate=6.180722847625492E-4]:7.894029246043E-1)[&rate=6.180722847625492E-4]:4.787902629175E-3)[&rate=6.180722847625492E-4]:2.220172088643E-1,(34[&rate=6.180722847625492E-4]:2.782032146454E-2,((((59[&rate=6.180722847625492E-4]:4.157243018317E-1,((58[&rate=6.180722847625492E-4]:4.023664048148E-1,54[&rate=6.180722847625492E-4]:3.449893556345E-1)[&rate=6.180722847625492E-4]:9.66622925695E-3,(37[&rate=6.180722847625492E-4]:4.186601028638E-1,((55[&rate=6.180722847625492E-4]:2.950218900644E-1,56[&rate=6.180722847625492E-4]:2.950218900644E-1)[&rate=6.180722847625492E-4]:6.450799104627E-2,57[&rate=6.180722847625492E-4]:3.704588428594E-1)[&rate=6.180722847625492E-4]:1.268213432129E-2)[&rate=6.180722847625492E-4]:1.249821426804E-2)[&rate=6.180722847625492E-4]:2.281735082001E-2)[&rate=6.180722847625492E-4]:3.955011846236E-1,68[&rate=6.180722847625492E-4]:7.620451585863E-1)[&rate=6.180722847625492E-4]:5.655271208401E-1,(((53[&rate=6.180722847625492E-4]:7.080565521201E-1,((52[&rate=6.180722847625492E-4]:5.290835782158E-1,(103[&rate=6.180722847625492E-4]:8.266234120092E-1,(29[&rate=6.180722847625492E-4]:5.885907294357E-1,(5[&rate=6.180722847625492E-4]:1.548623620654E-1,12[&rate=6.180722847625492E-4]:1.932185264488E-1)[&rate=6.180722847625492E-4]:2.885228879183E-1)[&rate=6.180722847625492E-4]:4.709093949023E-1)[&rate=6.180722847625492E-4]:1.366753900768E0)[&rate=6.180722847625492E-4]:1.65595247465E-1,(137[&rate=6.180722847625492E-4]:7.956955362349E-1,(133[&rate=6.180722847625492E-4]:5.013117055436E-1,134[&rate=6.180722847625492E-4]:4.711747192424E-1)[&rate=6.180722847625492E-4]:2.532879402803E-1)[&rate=6.180722847625492E-4]:7.139619555138E-1)[&rate=6.180722847625492E-4]:2.157444775063E-2)[&rate=6.180722847625492E-4]:4.077824186746E-2,(((77[&rate=6.180722847625492E-4]:3.782709729949E-1,(81[&rate=6.180722847625492E-4]:3.002856546412E-2,80[&rate=6.180722847625492E-4]:3.002856546412E-2)[&rate=6.180722847625492E-4]:3.044067910923E-1)[&rate=6.180722847625492E-4]:1.137880465949E-2,(73[&rate=6.180722847625492E-4]:3.740219068202E-1,((82[&rate=6.180722847625492E-4]:1.30576690995E-1,79[&rate=6.180722847625492E-4]:1.223575129129E-1)[&rate=6.180722847625492E-4]:7.210448173193E-2,(71[&rate=6.180722847625492E-4]:1.472313510154E-1,(78[&rate=6.180722847625492E-4]:8.952254928481E-2,72[&rate=6.180722847625492E-4]:6.760474106549E-2)[&rate=6.180722847625492E-4]:8.510606200463E-2)[&rate=6.180722847625492E-4]:1.983338335536E-2)[&rate=6.180722847625492E-4]:1.384640217646E-1)[&rate=6.180722847625492E-4]:2.110732288889E-2)[&rate=6.180722847625492E-4]:3.813915391002E-1,((70[&rate=6.180722847625492E-4]:1.62371858262E-1,(75[&rate=6.180722847625492E-4]:1.983641603294E-1,76[&rate=6.180722847625492E-4]:1.983641603294E-1)[&rate=6.180722847625492E-4]:2.363862316013E-3)[&rate=6.180722847625492E-4]:1.281088259307E-1,74[&rate=6.180722847625492E-4]:3.288368485761E-1)[&rate=6.180722847625492E-4]:4.476839202331E-1)[&rate=6.180722847625492E-4]:7.187770837904E-1)[&rate=6.180722847625492E-4]:4.215947278869E-1,125[&rate=6.180722847625492E-4]:9.600470082132E-1)[&rate=6.180722847625492E-4]:5.341919378799E-1)[&rate=6.180722847625492E-4]:4.964943617826E-2,((38[&rate=6.180722847625492E-4]:8.407285063517E-1,((146[&rate=6.180722847625492E-4]:6.858639511601E-1,(39[&rate=6.180722847625492E-4]:5.568941088302E-1,(((147[&rate=6.180722847625492E-4]:5.166661657762E-1,((97[&rate=6.180722847625492E-4]:3.515676696617E-1,16[&rate=6.180722847625492E-4]:2.508098847145E0)[&rate=6.180722847625492E-4]:7.94688148016E-3,(2[&rate=6.180722847625492E-4]:6.777513738047E-1,(((22[&rate=6.180722847625492E-4]:2.180485051578E-1,27[&rate=6.180722847625492E-4]:2.344868613222E-1)[&rate=6.180722847625492E-4]:4.504011031829E-1,(26[&rate=6.180722847625492E-4]:4.559470390785E-1,(7[&rate=6.180722847625492E-4]:1.125147773144E-1,8[&rate=6.180722847625492E-4]:1.125147773144E-1)[&rate=6.180722847625492E-4]:2.365829466956E-1)[&rate=6.180722847625492E-4]:2.234614733718E-1)[&rate=6.180722847625492E-4]:1.333090531875E-1,31[&rate=6.180722847625492E-4]:8.565531820762E-1)[&rate=6.180722847625492E-4]:4.859545200259E-2)[&rate=6.180722847625492E-4]:1.709527231533E0)[&rate=6.180722847625492E-4]:2.873631408784E-2)[&rate=6.180722847625492E-4]:3.512811886347E-2,40[&rate=6.180722847625492E-4]:4.944172354593E-1)[&rate=6.180722847625492E-4]:2.035643503173E-2,(101[&rate=6.180722847625492E-4]:7.334114383315E-1,(((((24[&rate=6.180722847625492E-4]:1.017065819885E0,((21[&rate=6.180722847625492E-4]:6.276945526006E-1,28[&rate=6.180722847625492E-4]:6.523520868471E-1)[&rate=6.180722847625492E-4]:3.314472528853E-1,1[&rate=6.180722847625492E-4]:1.974979698694E-1)[&rate=6.180722847625492E-4]:3.874593220753E-2)[&rate=6.180722847625492E-4]:2.879436509862E-1,(((20[&rate=6.180722847625492E-4]:1.691069576669E-1,25[&rate=6.180722847625492E-4]:1.882850398586E-1)[&rate=6.180722847625492E-4]:1.983971646442E-1,23[&rate=6.180722847625492E-4]:3.757233003931E-1)[&rate=6.180722847625492E-4]:3.727208733607E-1,(11[&rate=6.180722847625492E-4]:4.900199328531E-1,140[&rate=6.180722847625492E-4]:4.708418506614E-1)[&rate=6.180722847625492E-4]:1.734927340516E-1)[&rate=6.180722847625492E-4]:5.456063930079E-1)[&rate=6.180722847625492E-4]:2.107720039356E-2,102[&rate=6.180722847625492E-4]:1.644428356486E-1)[&rate=6.180722847625492E-4]:6.012019581288E-2,((((105[&rate=6.180722847625492E-4]:4.297683884111E-1,110[&rate=6.180722847625492E-4]:4.516861966302E-1)[&rate=6.180722847625492E-4]:1.978294224156E-1,((17[&rate=6.180722847625492E-4]:2.785640526116E-1,14[&rate=6.180722847625492E-4]:2.402078882279E-1)[&rate=6.180722847625492E-4]:3.3141325506E-1,((117[&rate=6.180722847625492E-4]:4.834191175949E-1,113[&rate=6.180722847625492E-4]:4.806793915673E-1)[&rate=6.180722847625492E-4]:3.136364479639E-2,(9[&rate=6.180722847625492E-4]:4.548708576933E-1,(4[&rate=6.180722847625492E-4]:1.390118215102E-1,30[&rate=6.180722847625492E-4]:3.116145612362E-1)[&rate=6.180722847625492E-4]:2.6654396769E-1)[&rate=6.180722847625492E-4]:4.895300058829E-2)[&rate=6.180722847625492E-4]:5.957810692418E-2)[&rate=6.180722847625492E-4]:8.337392781262E-2)[&rate=6.180722847625492E-4]:3.21550631032E-1,(((116[&rate=6.180722847625492E-4]:4.82867749359E-1,(104[&rate=6.180722847625492E-4]:4.314846402265E-1,(106[&rate=6.180722847625492E-4]:2.052222905804E-1,(111[&rate=6.180722847625492E-4]:3.498434785393E-2,139[&rate=6.180722847625492E-4]:2.103268136073E-1)[&rate=6.180722847625492E-4]:1.866762988908E-1)[&rate=6.180722847625492E-4]:2.262623496462E-1)[&rate=6.180722847625492E-4]:1.116570817353E-1)[&rate=6.180722847625492E-4]:1.808967024912E-1,(148[&rate=6.180722847625492E-4]:4.109809457983E-1,143[&rate=6.180722847625492E-4]:4.08241219771E-1)[&rate=6.180722847625492E-4]:2.911396704356E-1)[&rate=6.180722847625492E-4]:7.376055457072E-2,((((109[&rate=6.180722847625492E-4]:4.887449108632E-1,(107[&rate=6.180722847625492E-4]:4.472302940973E-1,(114[&rate=6.180722847625492E-4]:3.36383671376E-1,112[&rate=6.180722847625492E-4]:4.185754521978E-1)[&rate=6.180722847625492E-4]:5.05726501186E-2)[&rate=6.180722847625492E-4]:2.233653457418E-2)[&rate=6.180722847625492E-4]:5.427367570454E-3,108[&rate=6.180722847625492E-4]:4.722544702146E-1)[&rate=6.180722847625492E-4]:8.329546558608E-2,115[&rate=6.180722847625492E-4]:4.980156892253E-1)[&rate=6.180722847625492E-4]:3.340325273522E-2,(13[&rate=6.180722847625492E-4]:4.629907477123E-1,19[&rate=6.180722847625492E-4]:5.01346912096E-1)[&rate=6.180722847625492E-4]:1.5061997507E-1)[&rate=6.180722847625492E-4]:2.061060644604E-1)[&rate=6.180722847625492E-4]:1.568289148897E-1)[&rate=6.180722847625492E-4]:2.607039759099E-1,(142[&rate=6.180722847625492E-4]:6.359916709726E-1,(144[&rate=6.180722847625492E-4]:3.811745780075E-1,(141[&rate=6.180722847625492E-4]:2.113400648286E-1,145[&rate=6.180722847625492E-4]:2.140797908562E-1)[&rate=6.180722847625492E-4]:1.725742392063E-1)[&rate=6.180722847625492E-4]:2.493376409102E-1)[&rate=6.180722847625492E-4]:7.738607467961E-1)[&rate=6.180722847625492E-4]:6.128595615857E-2)[&rate=6.180722847625492E-4]:3.09272043951E-2,(((18[&rate=6.180722847625492E-4]:4.145963523292E-1,6[&rate=6.180722847625492E-4]:3.515826536991E-1)[&rate=6.180722847625492E-4]:1.088040703794E-1,(15[&rate=6.180722847625492E-4]:1.946016274007E-1,10[&rate=6.180722847625492E-4]:1.562454630172E-1)[&rate=6.180722847625492E-4]:3.205796172257E-1)[&rate=6.180722847625492E-4]:2.569988698941E-1,(((88[&rate=6.180722847625492E-4]:7.10970742831E-2,89[&rate=6.180722847625492E-4]:8.479570442011E-2)[&rate=6.180722847625492E-4]:2.958123805137E-1,((85[&rate=6.180722847625492E-4]:1.666453524582E-1,(86[&rate=6.180722847625492E-4]:8.439358223995E-2,83[&rate=6.180722847625492E-4]:8.439358223995E-2)[&rate=6.180722847625492E-4]:8.225177021827E-2)[&rate=6.180722847625492E-4]:9.389181776651E-2,((87[&rate=6.180722847625492E-4]:2.320887389232E-1,(92[&rate=6.180722847625492E-4]:1.875602510794E-1,(91[&rate=6.180722847625492E-4]:1.566735678161E-1,90[&rate=6.180722847625492E-4]:1.566735678161E-1)[&rate=6.180722847625492E-4]:3.08866832633E-2)[&rate=6.180722847625492E-4]:5.822711798079E-2)[&rate=6.180722847625492E-4]:3.103991326148E-3,(93[&rate=6.180722847625492E-4]:1.481785939317E-2,84[&rate=6.180722847625492E-4]:1.11922925616E-3)[&rate=6.180722847625492E-4]:2.340735009932E-1)[&rate=6.180722847625492E-4]:2.534443997537E-2)[&rate=6.180722847625492E-4]:1.06372284572E-1)[&rate=6.180722847625492E-4]:5.959698879924E-1,3[&rate=6.180722847625492E-4]:4.23153315392E-1)[&rate=6.180722847625492E-4]:2.421774840601E-1)[&rate=6.180722847625492E-4]:5.87419710377E-1)[&rate=6.180722847625492E-4]:4.834006545299E-1)[&rate=6.180722847625492E-4]:7.545263911533E-1)[&rate=6.180722847625492E-4]:4.212043833913E-2)[&rate=6.180722847625492E-4]:8.751263094966E-3)[&rate=6.180722847625492E-4]:2.871413034094E-2,(((95[&rate=6.180722847625492E-4]:5.737932695547E-1,(94[&rate=6.180722847625492E-4]:7.544039164203E-2,100[&rate=6.180722847625492E-4]:7.544039164203E-2)[&rate=6.180722847625492E-4]:4.136534243606E-1)[&rate=6.180722847625492E-4]:4.57259894785E-2,(96[&rate=6.180722847625492E-4]:5.711236484341E-1,99[&rate=6.180722847625492E-4]:6.066427741169E-1)[&rate=6.180722847625492E-4]:2.380544666472E-2)[&rate=6.180722847625492E-4]:8.656291929065E-2,98[&rate=6.180722847625492E-4]:6.951532165751E-1)[&rate=6.180722847625492E-4]:2.762158623729E-2)[&rate=6.180722847625492E-4]:3.146750150147E-1)[&rate=6.180722847625492E-4]:5.763384087395E-1,((35[&rate=6.180722847625492E-4]:1.526673839089E-1,(36[&rate=6.180722847625492E-4]:6.47374075133E-2,(((((62[&rate=6.180722847625492E-4]:3.627672215761E-1,((64[&rate=6.180722847625492E-4]:1.521542495483E-1,60[&rate=6.180722847625492E-4]:1.46931804159E-3)[&rate=6.180722847625492E-4]:1.593678177647E-1,65[&rate=6.180722847625492E-4]:1.608371358063E-1)[&rate=6.180722847625492E-4]:1.014926385201E-2)[&rate=6.180722847625492E-4]:2.317057393725E-1,(61[&rate=6.180722847625492E-4]:9.403855219111E-2,63[&rate=6.180722847625492E-4]:5.294266178007E-2)[&rate=6.180722847625492E-4]:5.004344087575E-1)[&rate=6.180722847625492E-4]:8.37603574416E-1,(128[&rate=6.180722847625492E-4]:1.038577393733E0,((((132[&rate=6.180722847625492E-4]:8.00399023929E-2,129[&rate=6.180722847625492E-4]:7.730017636554E-2)[&rate=6.180722847625492E-4]:1.322454975567E-1,(130[&rate=6.180722847625492E-4]:3.914346325667E-2,131[&rate=6.180722847625492E-4]:4.188318928403E-2)[&rate=6.180722847625492E-4]:1.704022106656E-1)[&rate=6.180722847625492E-4]:3.468247181429E-1,69[&rate=6.180722847625492E-4]:7.043155975448E-1)[&rate=6.180722847625492E-4]:5.80171648128E-2,118[&rate=6.180722847625492E-4]:7.513738582479E-1)[&rate=6.180722847625492E-4]:4.269295628825E-1)[&rate=6.180722847625492E-4]:2.537731142342E-1)[&rate=6.180722847625492E-4]:9.198296048915E-2,127[&rate=6.180722847625492E-4]:2.42268963284E0)[&rate=6.180722847625492E-4]:4.623259205495E-2,121[&rate=6.180722847625492E-4]:2.027826334484E0)[&rate=6.180722847625492E-4]:1.163631278238E-1)[&rate=6.180722847625492E-4]:1.345053188614E-1)[&rate=6.180722847625492E-4]:1.635837543587E-1,((44[&rate=6.180722847625492E-4]:8.571731378233E-1,45[&rate=6.180722847625492E-4]:8.544408973862E-1)[&rate=6.180722847625492E-4]:1.330077648245E-2,(((49[&rate=6.180722847625492E-4]:3.465838961209E-1,50[&rate=6.180722847625492E-4]:3.465838961209E-1)[&rate=6.180722847625492E-4]:2.480506324178E-1,(51[&rate=6.180722847625492E-4]:5.263955095717E-1,47[&rate=6.180722847625492E-4]:5.537179139431E-1)[&rate=6.180722847625492E-4]:7.370349984128E-2)[&rate=6.180722847625492E-4]:9.09294422031E-2,((43[&rate=6.180722847625492E-4]:5.763424738938E-1,46[&rate=6.180722847625492E-4]:5.763424738938E-1)[&rate=6.180722847625492E-4]:2.731963605792E-2,(41[&rate=6.180722847625492E-4]:5.119217774022E-1,(48[&rate=6.180722847625492E-4]:3.648394099137E-1,42[&rate=6.180722847625492E-4]:3.265880437935E-1)[&rate=6.180722847625492E-4]:1.90798214483E-1)[&rate=6.180722847625492E-4]:3.709552380654E-2)[&rate=6.180722847625492E-4]:1.146887460358E-1)[&rate=6.180722847625492E-4]:1.575875391925E-1)[&rate=6.180722847625492E-4]:2.038803753953E-1)[&rate=6.180722847625492E-4]:4.984503303082E-1)[&rate=6.180722847625492E-4]:1.479960925658E-2)[&rate=6.180722847625492E-4]:6.133294226228E-2)[&rate=6.180722847625492E-4]:1.253740160031E-1)[&rate=6.180722847625492E-4]:1.149811739365E-2,32[&rate=6.180722847625492E-4]:1.427746466422E-1)[&rate=6.180722847625492E-4]:2.754509243664E-3);
tree STATE_73410000 [&joint=-20968.875078309182,lnP=-20968.875078309182] = [&R] ((((38[&rate=5.579578099758933E-4]:7.314635299402E-1,(((101[&rate=5.579578099758933E-4]:8.116203823982E-1,((((((((20[&rate=5.579578099758933E-4]:3.912067522165E-1,25[&rate=5.579578099758933E-4]:4.103848344083E-1)[&rate=5.579578099758933E-4]:2.033701017145E-1,23[&rate=5.579578099758933E-4]:6.027960320131E-1)[&rate=5.579578099758933E-4]:1.491787272804E-1,(11[&rate=5.579578099758933E-4]:5.941152924213E-1,140[&rate=5.579578099758933E-4]:5.749372102295E-1)[&rate=5.579578099758933E-4]:7.292796002305E-2)[&rate=5.579578099758933E-4]:4.012019760713E-1,102[&rate=5.579578099758933E-4]:2.491803858148E-3)[&rate=5.579578099758933E-4]:5.005639586627E-2,((((105[&rate=5.579578099758933E-4]:6.265701038218E-1,113[&rate=5.579578099758933E-4]:6.539673640956E-1)[&rate=5.579578099758933E-4]:9.241049754308E-3,(117[&rate=5.579578099758933E-4]:5.56720601831E-1,110[&rate=5.579578099758933E-4]:5.485014237487E-1)[&rate=5.579578099758933E-4]:1.092275380465E-1)[&rate=5.579578099758933E-4]:8.964358615465E-2,(((4[&rate=5.579578099758933E-4]:1.334989690637E-1,30[&rate=5.579578099758933E-4]:3.061017087897E-1)[&rate=5.579578099758933E-4]:3.416711435206E-1,9[&rate=5.579578099758933E-4]:5.244851810774E-1)[&rate=5.579578099758933E-4]:2.358317730865E-2,(17[&rate=5.579578099758933E-4]:3.388035613054E-1,14[&rate=5.579578099758933E-4]:3.004473969217E-1)[&rate=5.579578099758933E-4]:2.558401395464E-1)[&rate=5.579578099758933E-4]:1.965644635364E-1)[&rate=5.579578099758933E-4]:8.880385903915E-2,(((116[&rate=5.579578099758933E-4]:4.673141316471E-1,(148[&rate=5.579578099758933E-4]:2.140856993058E-1,143[&rate=5.579578099758933E-4]:2.113459732785E-1)[&rate=5.579578099758933E-4]:2.915845967249E-1)[&rate=5.579578099758933E-4]:1.5866303642E-2,(104[&rate=5.579578099758933E-4]:4.355886483766E-1,((106[&rate=5.579578099758933E-4]:1.34554478587E-1,111[&rate=5.579578099758933E-4]:1.509928347514E-1)[&rate=5.579578099758933E-4]:2.683703080996E-1,139[&rate=5.579578099758933E-4]:5.947056086043E-1)[&rate=5.579578099758933E-4]:3.266386169005E-2)[&rate=5.579578099758933E-4]:1.078657595152E-1)[&rate=5.579578099758933E-4]:2.522721393556E-1,((((114[&rate=5.579578099758933E-4]:1.637730632361E-1,112[&rate=5.579578099758933E-4]:2.459648440579E-1)[&rate=5.579578099758933E-4]:3.94963082635E-1,109[&rate=5.579578099758933E-4]:6.381882006655E-1)[&rate=5.579578099758933E-4]:6.461826135867E-2,(108[&rate=5.579578099758933E-4]:2.025199810732E-1,107[&rate=5.579578099758933E-4]:2.052597071006E-1)[&rate=5.579578099758933E-4]:4.783686727319E-1)[&rate=5.579578099758933E-4]:9.101763132807E-2,(115[&rate=5.579578099758933E-4]:5.981073351943E-1,(13[&rate=5.579578099758933E-4]:5.530457021258E-1,19[&rate=5.579578099758933E-4]:5.914018665094E-1)[&rate=5.579578099758933E-4]:1.272534138904E-1)[&rate=5.579578099758933E-4]:1.162647033635E-1)[&rate=5.579578099758933E-4]:2.10805360869E-2)[&rate=5.579578099758933E-4]:2.40115035772E-2)[&rate=5.579578099758933E-4]:2.848649434202E-1)[&rate=5.579578099758933E-4]:1.20473361379E-1,(142[&rate=5.579578099758933E-4]:4.216264827899E-1,(144[&rate=5.579578099758933E-4]:1.342149263311E-1,(145[&rate=5.579578099758933E-4]:1.091327098018E-1,141[&rate=5.579578099758933E-4]:1.063929837742E-1)[&rate=5.579578099758933E-4]:3.056166858426E-2)[&rate=5.579578099758933E-4]:2.819321044039E-1)[&rate=5.579578099758933E-4]:9.979704207793E-1)[&rate=5.579578099758933E-4]:2.007668289365E-2,(((1[&rate=5.579578099758933E-4]:9.083753397005E-2,24[&rate=5.579578099758933E-4]:8.716594517783E-1)[&rate=5.579578099758933E-4]:6.571796748515E-2,21[&rate=5.579578099758933E-4]:9.181993370717E-1)[&rate=5.579578099758933E-4]:4.500594078566E-2,28[&rate=5.579578099758933E-4]:9.878628121038E-1)[&rate=5.579578099758933E-4]:3.723587195643E-1)[&rate=5.579578099758933E-4]:3.617829926851E-1,(3[&rate=5.579578099758933E-4]:8.718154953923E-1,(((((85[&rate=5.579578099758933E-4]:9.449369627482E-2,86[&rate=5.579578099758933E-4]:9.449369627482E-2)[&rate=5.579578099758933E-4]:4.022693265023E-2,83[&rate=5.579578099758933E-4]:1.34720628925E-1)[&rate=5.579578099758933E-4]:2.561897374127E-1,(88[&rate=5.579578099758933E-4]:6.257151839545E-2,89[&rate=5.579578099758933E-4]:7.627014853247E-2)[&rate=5.579578099758933E-4]:3.283388479423E-1)[&rate=5.579578099758933E-4]:6.475185782503E-2,(87[&rate=5.579578099758933E-4]:3.021550602565E-1,((92[&rate=5.579578099758933E-4]:1.10074359266E-1,(91[&rate=5.579578099758933E-4]:8.093742679696E-2,90[&rate=5.579578099758933E-4]:8.093742679696E-2)[&rate=5.579578099758933E-4]:2.913693246906E-2)[&rate=5.579578099758933E-4]:4.784678819428E-2,(93[&rate=5.579578099758933E-4]:4.22584502004E-2,84[&rate=5.579578099758933E-4]:2.855982006338E-2)[&rate=5.579578099758933E-4]:1.156626972599E-1)[&rate=5.579578099758933E-4]:1.579325429332E-1)[&rate=5.579578099758933E-4]:1.535071639063E-1)[&rate=5.579578099758933E-4]:6.846342797036E-1,(18[&rate=5.579578099758933E-4]:5.92521174057E-1,((15[&rate=5.579578099758933E-4]:5.432479990338E-1,10[&rate=5.579578099758933E-4]:5.048918346504E-1)[&rate=5.579578099758933E-4]:3.524674544259E-2,6[&rate=5.579578099758933E-4]:5.237002239286E-1)[&rate=5.579578099758933E-4]:5.807251498309E-3)[&rate=5.579578099758933E-4]:1.231177955628E-1)[&rate=5.579578099758933E-4]:2.712450189231E-1)[&rate=5.579578099758933E-4]:6.803260152625E-1)[&rate=5.579578099758933E-4]:2.62218597771E-1)[&rate=5.579578099758933E-4]:5.937982319979E-1,147[&rate=5.579578099758933E-4]:4.896315045826E-1)[&rate=5.579578099758933E-4]:1.623137730912E-1,(((((99[&rate=5.579578099758933E-4]:5.859510992681E-1,96[&rate=5.579578099758933E-4]:5.504319735852E-1)[&rate=5.579578099758933E-4]:2.557035357759E-2,(95[&rate=5.579578099758933E-4]:2.274873691409E-1,(94[&rate=5.579578099758933E-4]:1.085382243721E-1,100[&rate=5.579578099758933E-4]:1.085382243721E-1)[&rate=5.579578099758933E-4]:3.424969121677E-2)[&rate=5.579578099758933E-4]:3.731051219562E-1)[&rate=5.579578099758933E-4]:2.484753738282E-2,98[&rate=5.579578099758933E-4]:6.145110667312E-1)[&rate=5.579578099758933E-4]:6.643713315263E-2,40[&rate=5.579578099758933E-4]:5.525328993376E-1)[&rate=5.579578099758933E-4]:1.684399968821E-2,((146[&rate=5.579578099758933E-4]:5.675105805722E-1,(2[&rate=5.579578099758933E-4]:8.910811874003E-1,((22[&rate=5.579578099758933E-4]:2.629439756562E-1,27[&rate=5.579578099758933E-4]:2.793823318205E-1)[&rate=5.579578099758933E-4]:5.05576644499E-1,((26[&rate=5.579578099758933E-4]:6.413988707706E-1,(7[&rate=5.579578099758933E-4]:1.838358283136E-1,8[&rate=5.579578099758933E-4]:1.838358283136E-1)[&rate=5.579578099758933E-4]:3.507137273885E-1)[&rate=5.579578099758933E-4]:9.78212535183E-2,31[&rate=5.579578099758933E-4]:7.830557407273E-1)[&rate=5.579578099758933E-4]:4.025939997587E-2)[&rate=5.579578099758933E-4]:2.951633069712E-1)[&rate=5.579578099758933E-4]:1.512936616766E0)[&rate=5.579578099758933E-4]:1.015320903584E-1,((97[&rate=5.579578099758933E-4]:4.286831165342E-1,16[&rate=5.579578099758933E-4]:2.585214294018E0)[&rate=5.579578099758933E-4]:4.456773745413E-2,39[&rate=5.579578099758933E-4]:5.442891053546E-1)[&rate=5.579578099758933E-4]:4.534986341096E-3)[&rate=5.579578099758933E-4]:2.055280733013E-2)[&rate=5.579578099758933E-4]:2.519132946774E-2)[&rate=5.579578099758933E-4]:2.052013123758E-1)[&rate=5.579578099758933E-4]:6.762372992562E-1,(((36[&rate=5.579578099758933E-4]:6.213837454205E-2,35[&rate=5.579578099758933E-4]:1.556303207629E-2)[&rate=5.579578099758933E-4]:4.37945534369E-2,(121[&rate=5.579578099758933E-4]:1.861509627917E0,127[&rate=5.579578099758933E-4]:2.302605518327E0)[&rate=5.579578099758933E-4]:3.238753548569E-1)[&rate=5.579578099758933E-4]:2.072688714144E-1,(((((43[&rate=5.579578099758933E-4]:5.579768791819E-1,((41[&rate=5.579578099758933E-4]:4.416765565501E-1,48[&rate=5.579578099758933E-4]:4.853924035446E-1)[&rate=5.579578099758933E-4]:1.679854457066E-3,42[&rate=5.579578099758933E-4]:4.488208918814E-1)[&rate=5.579578099758933E-4]:5.99756594318E-2)[&rate=5.579578099758933E-4]:1.291735757738E-2,46[&rate=5.579578099758933E-4]:5.708942367593E-1)[&rate=5.579578099758933E-4]:7.593543039686E-2,(51[&rate=5.579578099758933E-4]:5.455411090448E-1,((44[&rate=5.579578099758933E-4]:1.937060646887E-1,47[&rate=5.579578099758933E-4]:1.991705455629E-1)[&rate=5.579578099758933E-4]:3.243839823002E-1,(49[&rate=5.579578099758933E-4]:3.552390573072E-1,50[&rate=5.579578099758933E-4]:3.552390573072E-1)[&rate=5.579578099758933E-4]:1.355285853102E-1)[&rate=5.579578099758933E-4]:4.930898555319E-2)[&rate=5.579578099758933E-4]:7.396615373986E-2)[&rate=5.579578099758933E-4]:3.098571928069E-2,45[&rate=5.579578099758933E-4]:6.696186651255E-1)[&rate=5.579578099758933E-4]:2.872392691856E-1,(128[&rate=5.579578099758933E-4]:1.564970242422E0,(((((131[&rate=5.579578099758933E-4]:1.405745298938E-1,130[&rate=5.579578099758933E-4]:1.378348038664E-1)[&rate=5.579578099758933E-4]:5.621830991318E-2,(132[&rate=5.579578099758933E-4]:1.230933726101E-1,129[&rate=5.579578099758933E-4]:1.203536465828E-1)[&rate=5.579578099758933E-4]:7.369946719683E-2)[&rate=5.579578099758933E-4]:2.558227968278E-1,118[&rate=5.579578099758933E-4]:5.868622119773E-1)[&rate=5.579578099758933E-4]:8.597580249199E-2,69[&rate=5.579578099758933E-4]:6.83796918579E-1)[&rate=5.579578099758933E-4]:7.724423913975E-1,(((64[&rate=5.579578099758933E-4]:3.618611876884E-1,(65[&rate=5.579578099758933E-4]:1.896269119868E-1,60[&rate=5.579578099758933E-4]:1.896269119868E-1)[&rate=5.579578099758933E-4]:2.154934419491E-2)[&rate=5.579578099758933E-4]:2.437536548283E-2,62[&rate=5.579578099758933E-4]:4.273324435823E-1)[&rate=5.579578099758933E-4]:2.066956217036E-1,(61[&rate=5.579578099758933E-4]:1.398982407916E-1,63[&rate=5.579578099758933E-4]:9.880235038056E-2)[&rate=5.579578099758933E-4]:4.941298244943E-1)[&rate=5.579578099758933E-4]:8.112523405809E-1)[&rate=5.579578099758933E-4]:2.594158639522E-1)[&rate=5.579578099758933E-4]:1.652839041807E-1)[&rate=5.579578099758933E-4]:6.513943361285E-2)[&rate=5.579578099758933E-4]:5.387089257534E-1)[&rate=5.579578099758933E-4]:1.384565687742E-1,((34[&rate=5.579578099758933E-4]:5.515303465249E-3,(((57[&rate=5.579578099758933E-4]:4.723627125232E-1,(58[&rate=5.579578099758933E-4]:4.665980937526E-1,((55[&rate=5.579578099758933E-4]:2.956716302093E-1,56[&rate=5.579578099758933E-4]:2.956716302093E-1)[&rate=5.579578099758933E-4]:7.382440821091E-2,(37[&rate=5.579578099758933E-4]:2.068944387559E-1,(54[&rate=5.579578099758933E-4]:1.115781095082E-1,59[&rate=5.579578099758933E-4]:1.498294756284E-1)[&rate=5.579578099758933E-4]:1.881359700732E-2)[&rate=5.579578099758933E-4]:2.090496870961E-1)[&rate=5.579578099758933E-4]:6.977965096067E-2)[&rate=5.579578099758933E-4]:2.215806139365E-2)[&rate=5.579578099758933E-4]:3.023688323567E-1,68[&rate=5.579578099758933E-4]:7.228189765739E-1)[&rate=5.579578099758933E-4]:2.983717354873E-1,(((137[&rate=5.579578099758933E-4]:5.790253031543E-1,(133[&rate=5.579578099758933E-4]:3.231329125601E-1,134[&rate=5.579578099758933E-4]:2.92995926259E-1)[&rate=5.579578099758933E-4]:2.147965001831E-1)[&rate=5.579578099758933E-4]:1.047615118249E0,((((103[&rate=5.579578099758933E-4]:4.458581507549E-1,(29[&rate=5.579578099758933E-4]:5.795384745593E-1,(5[&rate=5.579578099758933E-4]:4.47998839465E-2,12[&rate=5.579578099758933E-4]:8.315604832996E-2)[&rate=5.579578099758933E-4]:3.895331111608E-1)[&rate=5.579578099758933E-4]:9.919638852442E-2)[&rate=5.579578099758933E-4]:1.508089526355E0,52[&rate=5.579578099758933E-4]:2.896539425492E-1)[&rate=5.579578099758933E-4]:4.513415618768E-1,(((((81[&rate=5.579578099758933E-4]:2.061803247986E-2,80[&rate=5.579578099758933E-4]:2.061803247986E-2)[&rate=5.579578099758933E-4]:4.523916320196E-1,(71[&rate=5.579578099758933E-4]:1.811758320733E-1,73[&rate=5.579578099758933E-4]:2.496689827582E-1)[&rate=5.579578099758933E-4]:2.726557502344E-1)[&rate=5.579578099758933E-4]:6.619248461564E-2,77[&rate=5.579578099758933E-4]:5.830377655535E-1)[&rate=5.579578099758933E-4]:7.261311717845E-2,(79[&rate=5.579578099758933E-4]:4.058503368025E-1,(82[&rate=5.579578099758933E-4]:3.515139952979E-1,(78[&rate=5.579578099758933E-4]:2.102538719636E-1,72[&rate=5.579578099758933E-4]:1.883360637443E-1)[&rate=5.579578099758933E-4]:1.330409452522E-1)[&rate=5.579578099758933E-4]:6.255551958667E-2)[&rate=5.579578099758933E-4]:2.141841075733E-1)[&rate=5.579578099758933E-4]:1.870003881564E-1,(((70[&rate=5.579578099758933E-4]:3.520106374779E-1,74[&rate=5.579578099758933E-4]:3.903668018614E-1)[&rate=5.579578099758933E-4]:4.762116408032E-2,76[&rate=5.579578099758933E-4]:4.379879659417E-1)[&rate=5.579578099758933E-4]:5.04684728512E-2,75[&rate=5.579578099758933E-4]:4.884564387929E-1)[&rate=5.579578099758933E-4]:3.596742841501E-1)[&rate=5.579578099758933E-4]:6.311311187838E-1)[&rate=5.579578099758933E-4]:3.480795558129E-2,53[&rate=5.579578099758933E-4]:7.67606738696E-1)[&rate=5.579578099758933E-4]:3.585829532842E-2)[&rate=5.579578099758933E-4]:2.77639957412E-1,125[&rate=5.579578099758933E-4]:8.707224777753E-1)[&rate=5.579578099758933E-4]:3.171349009526E-1)[&rate=5.579578099758933E-4]:3.950589278065E-1)[&rate=5.579578099758933E-4]:7.474729848054E-2,33[&rate=5.579578099758933E-4]:6.382424578142E-2)[&rate=5.579578099758933E-4]:5.156508792608E-4)[&rate=5.579578099758933E-4]:2.2223216691E-2,(32[&rate=5.579578099758933E-4]:5.793003790581E-2,((126[&rate=5.579578099758933E-4]:1.151096567918E0,(119[&rate=5.579578099758933E-4]:1.848797787652E0,((135[&rate=5.579578099758933E-4]:5.148648046618E-1,(138[&rate=5.579578099758933E-4]:2.999260562519E-1,136[&rate=5.579578099758933E-4]:1.684192069367E-1)[&rate=5.579578099758933E-4]:4.149387484099E-1)[&rate=5.579578099758933E-4]:4.365132846919E-1,120[&rate=5.579578099758933E-4]:1.203432883874E0)[&rate=5.579578099758933E-4]:5.494744928187E-1)[&rate=5.579578099758933E-4]:8.800130291031E-2)[&rate=5.579578099758933E-4]:7.449881843414E-1,((67[&rate=5.579578099758933E-4]:5.015014247687E-1,((124[&rate=5.579578099758933E-4]:3.321399650383E-2,123[&rate=5.579578099758933E-4]:3.594623694095E-2)[&rate=5.579578099758933E-4]:2.875192818025E-1,122[&rate=5.579578099758933E-4]:3.234655187434E-1)[&rate=5.579578099758933E-4]:6.79308456366E-1)[&rate=5.579578099758933E-4]:1.226054657298E-1,66[&rate=5.579578099758933E-4]:6.241068904985E-1)[&rate=5.579578099758933E-4]:2.48036720761E-2)[&rate=5.579578099758933E-4]:2.939509821804E-1)[&rate=5.579578099758933E-4]:2.315362339116E-2);
tree STATE_73420000 [&joint=-20969.30024270853,lnP=-20969.30024270853] = [&R] (33[&rate=5.663569414424967E-4]:9.317767577247E-2,(34[&rate=5.663569414424967E-4]:9.721247295813E-2,(32[&rate=5.663569414424967E-4]:6.610229533105E-2,(((((57[&rate=5.663569414424967E-4]:4.50590090303E-1,(37[&rate=5.663569414424967E-4]:4.155456715828E-1,((59[&rate=5.663569414424967E-4]:3.419634144343E-1,(55[&rate=5.663569414424967E-4]:2.753856708721E-1,56[&rate=5.663569414424967E-4]:2.753856708721E-1)[&rate=5.663569414424967E-4]:5.838102225065E-2)[&rate=5.663569414424967E-4]:9.62168299982E-3,(58[&rate=5.663569414424967E-4]:3.624037999399E-1,54[&rate=5.663569414424967E-4]:3.050267507595E-1)[&rate=5.663569414424967E-4]:8.306980554403E-3)[&rate=5.663569414424967E-4]:2.570920802839E-2)[&rate=5.663569414424967E-4]:7.056354440329E-2)[&rate=5.663569414424967E-4]:2.13422514624E-1,68[&rate=5.663569414424967E-4]:6.121000366209E-1)[&rate=5.663569414424967E-4]:6.26661059965E-1,(((((103[&rate=5.663569414424967E-4]:4.439933974035E-1,(29[&rate=5.663569414424967E-4]:3.69272608267E-1,(5[&rate=5.663569414424967E-4]:3.703191688065E-2,12[&rate=5.663569414424967E-4]:7.538808126411E-2)[&rate=5.663569414424967E-4]:1.870352119344E-1)[&rate=5.663569414424967E-4]:3.075975014652E-1)[&rate=5.663569414424967E-4]:1.851491321073E0,((133[&rate=5.663569414424967E-4]:3.560420817915E-1,(134[&rate=5.663569414424967E-4]:2.848028020594E-1,137[&rate=5.663569414424967E-4]:3.560356787716E-1)[&rate=5.663569414424967E-4]:4.110229343095E-2)[&rate=5.663569414424967E-4]:9.81477379833E-1,52[&rate=5.663569414424967E-4]:5.636366859677E-1)[&rate=5.663569414424967E-4]:6.755429794829E-2)[&rate=5.663569414424967E-4]:4.64456871872E-2,(((((79[&rate=5.663569414424967E-4]:4.559153373003E-1,((82[&rate=5.663569414424967E-4]:2.262252879647E-1,78[&rate=5.663569414424967E-4]:2.180061098826E-1)[&rate=5.663569414424967E-4]:4.684339653311E-2,72[&rate=5.663569414424967E-4]:2.429316981964E-1)[&rate=5.663569414424967E-4]:1.910658308846E-1)[&rate=5.663569414424967E-4]:9.322748958461E-2,71[&rate=5.663569414424967E-4]:5.217455666109E-1)[&rate=5.663569414424967E-4]:1.834940370129E-2,(81[&rate=5.663569414424967E-4]:6.488322367267E-2,80[&rate=5.663569414424967E-4]:6.488322367267E-2)[&rate=5.663569414424967E-4]:4.943898288313E-1)[&rate=5.663569414424967E-4]:1.947591942174E-2,(73[&rate=5.663569414424967E-4]:2.574054575816E-1,77[&rate=5.663569414424967E-4]:2.519260055269E-1)[&rate=5.663569414424967E-4]:3.706585828372E-1)[&rate=5.663569414424967E-4]:8.64375887653E-2,((70[&rate=5.663569414424967E-4]:4.313431111268E-1,(74[&rate=5.663569414424967E-4]:3.941503816216E-1,76[&rate=5.663569414424967E-4]:3.941503816216E-1)[&rate=5.663569414424967E-4]:7.554889388869E-2)[&rate=5.663569414424967E-4]:1.79229633446E-1,75[&rate=5.663569414424967E-4]:6.489289089563E-1)[&rate=5.663569414424967E-4]:6.557272022783E-2)[&rate=5.663569414424967E-4]:7.014013792198E-1)[&rate=5.663569414424967E-4]:5.488518234255E-2,53[&rate=5.663569414424967E-4]:7.243251321343E-1)[&rate=5.663569414424967E-4]:7.498253146428E-1,125[&rate=5.663569414424967E-4]:1.263767933116E0)[&rate=5.663569414424967E-4]:1.416598301368E-1)[&rate=5.663569414424967E-4]:2.257067308199E-2,((38[&rate=5.663569414424967E-4]:6.56913255813E-1,((39[&rate=5.663569414424967E-4]:5.062683566941E-1,((2[&rate=5.663569414424967E-4]:1.071299989977E0,((26[&rate=5.663569414424967E-4]:6.548252379297E-1,(7[&rate=5.663569414424967E-4]:1.278939285754E-1,8[&rate=5.663569414424967E-4]:1.278939285754E-1)[&rate=5.663569414424967E-4]:4.200819942857E-1)[&rate=5.663569414424967E-4]:8.912902600979E-2,((22[&rate=5.663569414424967E-4]:3.410380290187E-1,27[&rate=5.663569414424967E-4]:3.574763851831E-1)[&rate=5.663569414424967E-4]:3.688171346222E-1,31[&rate=5.663569414424967E-4]:7.64649684189E-1)[&rate=5.663569414424967E-4]:2.314019618894E-2)[&rate=5.663569414424967E-4]:5.109073698736E-1)[&rate=5.663569414424967E-4]:1.330127701058E0,146[&rate=5.663569414424967E-4]:5.64920467441E-1)[&rate=5.663569414424967E-4]:6.1566468488E-2)[&rate=5.663569414424967E-4]:6.99512437343E-2,(((40[&rate=5.663569414424967E-4]:4.311063693041E-1,16[&rate=5.663569414424967E-4]:2.516599295421E0)[&rate=5.663569414424967E-4]:9.584069478891E-2,147[&rate=5.663569414424967E-4]:5.843241132733E-1)[&rate=5.663569414424967E-4]:3.737773796294E-2,(((98[&rate=5.663569414424967E-4]:6.242730352524E-1,(99[&rate=5.663569414424967E-4]:4.428832392448E-1,96[&rate=5.663569414424967E-4]:4.073641135619E-1)[&rate=5.663569414424967E-4]:2.032477195049E-1)[&rate=5.663569414424967E-4]:8.831404195147E-3,(97[&rate=5.663569414424967E-4]:4.274436937056E-1,(95[&rate=5.663569414424967E-4]:4.682176609156E-1,(94[&rate=5.663569414424967E-4]:2.869402848014E-1,100[&rate=5.663569414424967E-4]:2.869402848014E-1)[&rate=5.663569414424967E-4]:9.65779225622E-2)[&rate=5.663569414424967E-4]:1.696085464512E-1)[&rate=5.663569414424967E-4]:6.207193829461E-3)[&rate=5.663569414424967E-4]:4.096996542326E-2,(101[&rate=5.663569414424967E-4]:5.922346768728E-1,(((((((20[&rate=5.663569414424967E-4]:4.016933005008E-1,25[&rate=5.663569414424967E-4]:4.208713826925E-1)[&rate=5.663569414424967E-4]:2.456001523867E-1,23[&rate=5.663569414424967E-4]:6.555126309696E-1)[&rate=5.663569414424967E-4]:3.584067519634E-1,(11[&rate=5.663569414424967E-4]:5.618180317201E-1,140[&rate=5.663569414424967E-4]:5.426399495284E-1)[&rate=5.663569414424967E-4]:3.671698443637E-1)[&rate=5.663569414424967E-4]:2.722747224197E-1,((24[&rate=5.663569414424967E-4]:1.081419365427E0,((21[&rate=5.663569414424967E-4]:6.469417531635E-1,28[&rate=5.663569414424967E-4]:6.715992874099E-1)[&rate=5.663569414424967E-4]:1.700049979957E-1,1[&rate=5.663569414424967E-4]:5.530291554273E-2)[&rate=5.663569414424967E-4]:2.452945320764E-1)[&rate=5.663569414424967E-4]:1.528540062141E-1,102[&rate=5.663569414424967E-4]:7.262953602512E-2)[&rate=5.663569414424967E-4]:6.287963782085E-2)[&rate=5.663569414424967E-4]:1.276851150633E-1,(((110[&rate=5.663569414424967E-4]:3.005923913246E-1,105[&rate=5.663569414424967E-4]:2.786745831055E-1)[&rate=5.663569414424967E-4]:5.357646297199E-1,(((9[&rate=5.663569414424967E-4]:3.828513627656E-1,117[&rate=5.663569414424967E-4]:3.938102668753E-1)[&rate=5.663569414424967E-4]:2.200954709157E-1,113[&rate=5.663569414424967E-4]:6.111660117634E-1)[&rate=5.663569414424967E-4]:2.854125267105E-2,((17[&rate=5.663569414424967E-4]:3.924499659618E-1,14[&rate=5.663569414424967E-4]:3.540938015781E-1)[&rate=5.663569414424967E-4]:2.417472429173E-1,(4[&rate=5.663569414424967E-4]:2.085954057079E-1,30[&rate=5.663569414424967E-4]:3.811981454339E-1)[&rate=5.663569414424967E-4]:3.297113922123E-1)[&rate=5.663569414424967E-4]:4.386621993909E-2)[&rate=5.663569414424967E-4]:2.021292086647E-1)[&rate=5.663569414424967E-4]:2.992675323702E-1,((((139[&rate=5.663569414424967E-4]:5.323212107983E-1,((104[&rate=5.663569414424967E-4]:9.086371561279E-2,106[&rate=5.663569414424967E-4]:9.086371561279E-2)[&rate=5.663569414424967E-4]:1.819809203852E-1,111[&rate=5.663569414424967E-4]:2.892829921623E-1)[&rate=5.663569414424967E-4]:6.769575288262E-2)[&rate=5.663569414424967E-4]:2.547656178912E-1,(148[&rate=5.663569414424967E-4]:2.367219104861E-1,143[&rate=5.663569414424967E-4]:2.339821844587E-1)[&rate=5.663569414424967E-4]:3.366662880667E-1)[&rate=5.663569414424967E-4]:5.042217506835E-2,116[&rate=5.663569414424967E-4]:5.854542092374E-1)[&rate=5.663569414424967E-4]:2.258177160702E-1,((108[&rate=5.663569414424967E-4]:6.001333026149E-1,(107[&rate=5.663569414424967E-4]:5.844402374319E-1,(109[&rate=5.663569414424967E-4]:5.143394127254E-1,(114[&rate=5.663569414424967E-4]:2.367889222308E-1,112[&rate=5.663569414424967E-4]:3.189807030526E-1)[&rate=5.663569414424967E-4]:1.980984357001E-1)[&rate=5.663569414424967E-4]:8.927890689826E-2)[&rate=5.663569414424967E-4]:1.843279121033E-2)[&rate=5.663569414424967E-4]:2.191149377511E-1,(115[&rate=5.663569414424967E-4]:4.396131922355E-1,(13[&rate=5.663569414424967E-4]:4.791885425724E-1,19[&rate=5.663569414424967E-4]:5.175447069561E-1)[&rate=5.663569414424967E-4]:4.261643048496E-2)[&rate=5.663569414424967E-4]:3.22100801555E-1)[&rate=5.663569414424967E-4]:4.955793151704E-2)[&rate=5.663569414424967E-4]:2.476402993399E-1)[&rate=5.663569414424967E-4]:1.960628861794E-1)[&rate=5.663569414424967E-4]:6.873067943451E-2,(142[&rate=5.663569414424967E-4]:7.412421843697E-1,(144[&rate=5.663569414424967E-4]:5.22729952139E-1,(141[&rate=5.663569414424967E-4]:1.05851509279E-1,145[&rate=5.663569414424967E-4]:1.085912353066E-1)[&rate=5.663569414424967E-4]:4.196181688874E-1)[&rate=5.663569414424967E-4]:2.130327801757E-1)[&rate=5.663569414424967E-4]:8.372581264399E-1)[&rate=5.663569414424967E-4]:1.139596563126E-1,(((87[&rate=5.663569414424967E-4]:1.301816295115E-1,((92[&rate=5.663569414424967E-4]:5.062620407596E-2,(91[&rate=5.663569414424967E-4]:3.206944305053E-2,90[&rate=5.663569414424967E-4]:3.206944305053E-2)[&rate=5.663569414424967E-4]:1.855676102543E-2)[&rate=5.663569414424967E-4]:3.284377245508E-2,(93[&rate=5.663569414424967E-4]:3.155667054428E-2,84[&rate=5.663569414424967E-4]:1.785804040727E-2)[&rate=5.663569414424967E-4]:5.191330598675E-2)[&rate=5.663569414424967E-4]:6.041028311743E-2)[&rate=5.663569414424967E-4]:6.928252880703E-1,(((86[&rate=5.663569414424967E-4]:1.499452865595E-2,85[&rate=5.663569414424967E-4]:1.499452865595E-2)[&rate=5.663569414424967E-4]:4.408785004062E-2,83[&rate=5.663569414424967E-4]:5.908237869657E-2)[&rate=5.663569414424967E-4]:3.038213746898E-1,(88[&rate=5.663569414424967E-4]:3.066196527964E-2,89[&rate=5.663569414424967E-4]:4.436059541665E-2)[&rate=5.663569414424967E-4]:3.322417881068E-1)[&rate=5.663569414424967E-4]:4.601031641954E-1)[&rate=5.663569414424967E-4]:3.866738807693E-1,(((6[&rate=5.663569414424967E-4]:5.377262734129E-1,(15[&rate=5.663569414424967E-4]:3.172398732242E-1,10[&rate=5.663569414424967E-4]:2.788837088407E-1)[&rate=5.663569414424967E-4]:2.752809207365E-1)[&rate=5.663569414424967E-4]:1.219079647957E-1,18[&rate=5.663569414424967E-4]:7.226479368387E-1)[&rate=5.663569414424967E-4]:4.785597052514E-2,3[&rate=5.663569414424967E-4]:6.554354142133E-1)[&rate=5.663569414424967E-4]:1.45193567407E-2)[&rate=5.663569414424967E-4]:7.73190127675E-1)[&rate=5.663569414424967E-4]:1.518295042714E-1)[&rate=5.663569414424967E-4]:9.265885864455E-1)[&rate=5.663569414424967E-4]:1.866569773138E-2)[&rate=5.663569414424967E-4]:1.189479837246E-2)[&rate=5.663569414424967E-4]:1.489996663137E-1)[&rate=5.663569414424967E-4]:5.691796914333E-1,((((121[&rate=5.663569414424967E-4]:1.138079474386E0,127[&rate=5.663569414424967E-4]:1.579175364797E0)[&rate=5.663569414424967E-4]:1.016989731343E0,35[&rate=5.663569414424967E-4]:2.904180846849E-2)[&rate=5.663569414424967E-4]:4.898794681688E-2,36[&rate=5.663569414424967E-4]:1.246050977511E-1)[&rate=5.663569414424967E-4]:4.702887237973E-1,(((51[&rate=5.663569414424967E-4]:6.298256975605E-1,(((43[&rate=5.663569414424967E-4]:5.325120917702E-1,46[&rate=5.663569414424967E-4]:5.325120917702E-1)[&rate=5.663569414424967E-4]:1.573663970607E-2,(41[&rate=5.663569414424967E-4]:3.256599705476E-1,(48[&rate=5.663569414424967E-4]:8.098255795473E-2,42[&rate=5.663569414424967E-4]:4.273119183451E-2)[&rate=5.663569414424967E-4]:2.883932595873E-1)[&rate=5.663569414424967E-4]:1.679439521857E-1)[&rate=5.663569414424967E-4]:1.049491477137E-1,((44[&rate=5.663569414424967E-4]:5.733296208907E-1,47[&rate=5.663569414424967E-4]:5.787941017649E-1)[&rate=5.663569414424967E-4]:7.280636106645E-2,(49[&rate=5.663569414424967E-4]:5.315681238684E-1,50[&rate=5.663569414424967E-4]:5.315681238684E-1)[&rate=5.663569414424967E-4]:8.72454537172E-2)[&rate=5.663569414424967E-4]:1.597416358642E-3)[&rate=5.663569414424967E-4]:3.950222741984E-3)[&rate=5.663569414424967E-4]:9.03759033902E-2,45[&rate=5.663569414424967E-4]:7.393272840108E-1)[&rate=5.663569414424967E-4]:4.918165903944E-1,(((118[&rate=5.663569414424967E-4]:5.658016722635E-1,69[&rate=5.663569414424967E-4]:5.767605763732E-1)[&rate=5.663569414424967E-4]:7.012758419311E-2,((131[&rate=5.663569414424967E-4]:7.203703779858E-2,130[&rate=5.663569414424967E-4]:6.929731177122E-2)[&rate=5.663569414424967E-4]:4.878505043475E-2,(129[&rate=5.663569414424967E-4]:1.166672522053E-1,132[&rate=5.663569414424967E-4]:1.194069782326E-1)[&rate=5.663569414424967E-4]:1.415110000683E-3)[&rate=5.663569414424967E-4]:3.808605928807E-1)[&rate=5.663569414424967E-4]:1.09963374248E0,(128[&rate=5.663569414424967E-4]:1.348507808313E0,(((65[&rate=5.663569414424967E-4]:1.191381885341E-1,64[&rate=5.663569414424967E-4]:2.698231200408E-1)[&rate=5.663569414424967E-4]:5.601309362904E-2,(62[&rate=5.663569414424967E-4]:2.92064071587E-1,60[&rate=5.663569414424967E-4]:1.002832496693E-1)[&rate=5.663569414424967E-4]:7.48680324939E-2)[&rate=5.663569414424967E-4]:2.800775594423E-1,(61[&rate=5.663569414424967E-4]:3.173375707263E-1,63[&rate=5.663569414424967E-4]:2.762416803153E-1)[&rate=5.663569414424967E-4]:3.296720927968E-1)[&rate=5.663569414424967E-4]:8.412241721867E-1)[&rate=5.663569414424967E-4]:2.473291632272E-1)[&rate=5.663569414424967E-4]:4.087031151568E-1)[&rate=5.663569414424967E-4]:7.254551567384E-2)[&rate=5.663569414424967E-4]:7.540902164809E-2)[&rate=5.663569414424967E-4]:8.988363116483E-2)[&rate=5.663569414424967E-4]:7.219510985899E-2,((67[&rate=5.663569414424967E-4]:3.091382442226E-1,(124[&rate=5.663569414424967E-4]:2.66049320277E-1,(122[&rate=5.663569414424967E-4]:2.649277841125E-1,123[&rate=5.663569414424967E-4]:2.649277841125E-1)[&rate=5.663569414424967E-4]:3.853776601597E-3)[&rate=5.663569414424967E-4]:5.416292338492E-1)[&rate=5.663569414424967E-4]:2.343564620979E-1,(66[&rate=5.663569414424967E-4]:2.665408581813E-1,((135[&rate=5.663569414424967E-4]:5.265077186881E-1,(138[&rate=5.663569414424967E-4]:5.790048733809E-1,136[&rate=5.663569414424967E-4]:4.474980240657E-1)[&rate=5.663569414424967E-4]:1.475028453073E-1)[&rate=5.663569414424967E-4]:1.063038354992E0,(120[&rate=5.663569414424967E-4]:1.827989855374E0,(119[&rate=5.663569414424967E-4]:1.897652304922E0,126[&rate=5.663569414424967E-4]:1.111949782278E0)[&rate=5.663569414424967E-4]:2.622796141039E-2)[&rate=5.663569414424967E-4]:1.361101282712E-2)[&rate=5.663569414424967E-4]:3.619262913503E-1)[&rate=5.663569414424967E-4]:2.769538481392E-1)[&rate=5.663569414424967E-4]:2.423115354341E-1)[&rate=5.663569414424967E-4]:1.652275604256E-1)[&rate=5.663569414424967E-4]:9.192369407995E-3)[&rate=5.663569414424967E-4]:1.240355897871E-2);
tree STATE_73430000 [&joint=-20957.862870419798,lnP=-20957.862870419798] = [&R] ((33[&rate=5.604219901797311E-4]:9.986221664299E-2,(32[&rate=5.604219901797311E-4]:3.829977141869E-4,(34[&rate=5.604219901797311E-4]:1.856552453893E-2,((((57[&rate=5.604219901797311E-4]:3.817102888865E-1,(((37[&rate=5.604219901797311E-4]:3.54297009445E-1,((55[&rate=5.604219901797311E-4]:2.466789760763E-1,56[&rate=5.604219901797311E-4]:2.466789760763E-1)[&rate=5.604219901797311E-4]:3.151373338055E-2,58[&rate=5.604219901797311E-4]:3.055151138286E-1)[&rate=5.604219901797311E-4]:2.965621255632E-2)[&rate=5.604219901797311E-4]:2.773607824754E-2,54[&rate=5.604219901797311E-4]:3.055303554521E-1)[&rate=5.604219901797311E-4]:1.269310906141E-2,59[&rate=5.604219901797311E-4]:3.564748306338E-1)[&rate=5.604219901797311E-4]:2.250321781565E-2)[&rate=5.604219901797311E-4]:6.638808068936E-2,68[&rate=5.604219901797311E-4]:3.961858012698E-1)[&rate=5.604219901797311E-4]:4.208212879508E-1,(((134[&rate=5.604219901797311E-4]:7.726408248834E-1,(137[&rate=5.604219901797311E-4]:4.509410700425E-1,133[&rate=5.604219901797311E-4]:4.098451796315E-1)[&rate=5.604219901797311E-4]:3.929326315531E-1)[&rate=5.604219901797311E-4]:6.638737176079E-1,((((103[&rate=5.604219901797311E-4]:7.393488682389E-1,(29[&rate=5.604219901797311E-4]:7.104625466896E-1,(5[&rate=5.604219901797311E-4]:2.893214095511E-1,12[&rate=5.604219901797311E-4]:3.276775739346E-1)[&rate=5.604219901797311E-4]:2.759356576865E-1)[&rate=5.604219901797311E-4]:2.617630338781E-1)[&rate=5.604219901797311E-4]:1.473609287801E0,52[&rate=5.604219901797311E-4]:5.486644214788E-1)[&rate=5.604219901797311E-4]:6.690950586429E-2,53[&rate=5.604219901797311E-4]:6.073772060317E-1)[&rate=5.604219901797311E-4]:9.337900964262E-3,((((79[&rate=5.604219901797311E-4]:3.066619099681E-1,(82[&rate=5.604219901797311E-4]:2.66717656409E-1,71[&rate=5.604219901797311E-4]:2.311012180529E-1)[&rate=5.604219901797311E-4]:4.816343164117E-2)[&rate=5.604219901797311E-4]:7.601229449478E-3,(72[&rate=5.604219901797311E-4]:4.77919868172E-2,78[&rate=5.604219901797311E-4]:6.970979503651E-2)[&rate=5.604219901797311E-4]:2.445533443811E-1)[&rate=5.604219901797311E-4]:2.782230454428E-1,((77[&rate=5.604219901797311E-4]:5.903879388907E-1,73[&rate=5.604219901797311E-4]:5.958673909455E-1)[&rate=5.604219901797311E-4]:2.02519590501E-2,(81[&rate=5.604219901797311E-4]:8.160974850196E-3,80[&rate=5.604219901797311E-4]:8.160974850196E-3)[&rate=5.604219901797311E-4]:5.586433066522E-1)[&rate=5.604219901797311E-4]:1.746272527569E-2)[&rate=5.604219901797311E-4]:2.031606680978E-1,(((74[&rate=5.604219901797311E-4]:5.924536543464E-1,70[&rate=5.604219901797311E-4]:5.54097489963E-1)[&rate=5.604219901797311E-4]:2.117200117523E-2,76[&rate=5.604219901797311E-4]:6.136256555217E-1)[&rate=5.604219901797311E-4]:1.566236656233E-1,75[&rate=5.604219901797311E-4]:7.70249321145E-1)[&rate=5.604219901797311E-4]:6.64934222241E-2)[&rate=5.604219901797311E-4]:5.26435422239E-1)[&rate=5.604219901797311E-4]:6.785692482826E-2)[&rate=5.604219901797311E-4]:1.75184480847E-1,125[&rate=5.604219901797311E-4]:6.4937399901E-1)[&rate=5.604219901797311E-4]:3.342997568774E-1)[&rate=5.604219901797311E-4]:4.088581182345E-1,(((67[&rate=5.604219901797311E-4]:1.744817796466E-1,(122[&rate=5.604219901797311E-4]:3.531483697314E-1,(124[&rate=5.604219901797311E-4]:2.913273785864E-1,123[&rate=5.604219901797311E-4]:2.940596190236E-1)[&rate=5.604219901797311E-4]:5.908875070783E-2)[&rate=5.604219901797311E-4]:3.226059602558E-1)[&rate=5.604219901797311E-4]:1.1084916669E-1,(((120[&rate=5.604219901797311E-4]:9.301325114694E-1,119[&rate=5.604219901797311E-4]:1.026022922428E0)[&rate=5.604219901797311E-4]:8.786763112102E-1,(135[&rate=5.604219901797311E-4]:7.871224642334E-1,(138[&rate=5.604219901797311E-4]:1.66907786567E-1,136[&rate=5.604219901797311E-4]:3.540093725179E-2)[&rate=5.604219901797311E-4]:8.202146776665E-1)[&rate=5.604219901797311E-4]:7.696315639256E-1)[&rate=5.604219901797311E-4]:1.528041999377E-2,126[&rate=5.604219901797311E-4]:1.134277130988E0)[&rate=5.604219901797311E-4]:3.982280050331E-1)[&rate=5.604219901797311E-4]:4.532679748945E-4,66[&rate=5.604219901797311E-4]:2.857842143115E-1)[&rate=5.604219901797311E-4]:3.923603553714E-1)[&rate=5.604219901797311E-4]:2.034346534862E-1)[&rate=5.604219901797311E-4]:3.735281394341E-3)[&rate=5.604219901797311E-4]:9.399976687409E-2)[&rate=5.604219901797311E-4]:5.135463523577E-3,((38[&rate=5.604219901797311E-4]:8.855369078844E-1,(((16[&rate=5.604219901797311E-4]:2.547633816533E0,((26[&rate=5.604219901797311E-4]:7.280956407288E-1,(7[&rate=5.604219901797311E-4]:3.743190649822E-1,8[&rate=5.604219901797311E-4]:3.743190649822E-1)[&rate=5.604219901797311E-4]:2.469272606781E-1)[&rate=5.604219901797311E-4]:3.19310381306E-1,(2[&rate=5.604219901797311E-4]:5.459432552838E-1,(31[&rate=5.604219901797311E-4]:7.205373725485E-1,(22[&rate=5.604219901797311E-4]:4.623081514899E-1,27[&rate=5.604219901797311E-4]:4.787465076543E-1)[&rate=5.604219901797311E-4]:2.034347005105E-1)[&rate=5.604219901797311E-4]:5.280314300936E-2)[&rate=5.604219901797311E-4]:3.179011229154E-1)[&rate=5.604219901797311E-4]:1.555022315046E0)[&rate=5.604219901797311E-4]:5.641592321828E-2,146[&rate=5.604219901797311E-4]:6.387753928686E-1)[&rate=5.604219901797311E-4]:7.496862404289E-2,((40[&rate=5.604219901797311E-4]:5.457241698058E-1,(39[&rate=5.604219901797311E-4]:5.048450939218E-1,147[&rate=5.604219901797311E-4]:5.622221431021E-1)[&rate=5.604219901797311E-4]:4.087907588398E-2)[&rate=5.604219901797311E-4]:4.411374739416E-2,((99[&rate=5.604219901797311E-4]:6.276356157637E-1,96[&rate=5.604219901797311E-4]:5.921164900808E-1)[&rate=5.604219901797311E-4]:9.952843862472E-2,((95[&rate=5.604219901797311E-4]:4.894844238152E-1,(94[&rate=5.604219901797311E-4]:2.606637361807E-1,100[&rate=5.604219901797311E-4]:2.606637361807E-1)[&rate=5.604219901797311E-4]:1.441212340824E-1)[&rate=5.604219901797311E-4]:1.629768763632E-1,((101[&rate=5.604219901797311E-4]:8.756122719302E-1,((((142[&rate=5.604219901797311E-4]:7.54873725929E-1,((141[&rate=5.604219901797311E-4]:5.887181392817E-1,144[&rate=5.604219901797311E-4]:5.859784132543E-1)[&rate=5.604219901797311E-4]:9.491796104343E-2,145[&rate=5.604219901797311E-4]:6.863758263527E-1)[&rate=5.604219901797311E-4]:6.849789957632E-2)[&rate=5.604219901797311E-4]:4.983091300453E-1,((113[&rate=5.604219901797311E-4]:6.329175499066E-1,(((4[&rate=5.604219901797311E-4]:2.494059505702E-1,30[&rate=5.604219901797311E-4]:4.220086902962E-1)[&rate=5.604219901797311E-4]:2.684841652091E-1,9[&rate=5.604219901797311E-4]:5.672051842724E-1)[&rate=5.604219901797311E-4]:2.02660551227E-2,((17[&rate=5.604219901797311E-4]:4.139548109401E-1,14[&rate=5.604219901797311E-4]:3.755986465565E-1)[&rate=5.604219901797311E-4]:1.897443482385E-1,((110[&rate=5.604219901797311E-4]:2.893489163305E-1,105[&rate=5.604219901797311E-4]:2.674311081114E-1)[&rate=5.604219901797311E-4]:1.146039438293E-1,117[&rate=5.604219901797311E-4]:4.121720382421E-1)[&rate=5.604219901797311E-4]:1.559106825805E-1)[&rate=5.604219901797311E-4]:3.034742268215E-2)[&rate=5.604219901797311E-4]:3.722713242943E-2)[&rate=5.604219901797311E-4]:4.042012459819E-1,(((((108[&rate=5.604219901797311E-4]:3.582501372549E-1,107[&rate=5.604219901797311E-4]:3.609898632822E-1)[&rate=5.604219901797311E-4]:2.104082144971E-1,((114[&rate=5.604219901797311E-4]:2.184460449109E-1,112[&rate=5.604219901797311E-4]:3.006378257327E-1)[&rate=5.604219901797311E-4]:3.14896424032E-2,109[&rate=5.604219901797311E-4]:3.293877421086E-1)[&rate=5.604219901797311E-4]:2.611884178625E-1)[&rate=5.604219901797311E-4]:1.587052826477E-1,((13[&rate=5.604219901797311E-4]:4.115530383856E-1,19[&rate=5.604219901797311E-4]:4.499092027693E-1)[&rate=5.604219901797311E-4]:2.152426389384E-1,115[&rate=5.604219901797311E-4]:5.446038965022E-1)[&rate=5.604219901797311E-4]:1.252254913221E-1)[&rate=5.604219901797311E-4]:7.305659463737E-2,116[&rate=5.604219901797311E-4]:7.428859824616E-1)[&rate=5.604219901797311E-4]:1.698424792135E-1,(((139[&rate=5.604219901797311E-4]:8.041064836716E-1,(106[&rate=5.604219901797311E-4]:5.849249277332E-1,111[&rate=5.604219901797311E-4]:6.013632838975E-1)[&rate=5.604219901797311E-4]:2.740073402072E-2)[&rate=5.604219901797311E-4]:4.820356743105E-4,104[&rate=5.604219901797311E-4]:6.128076974282E-1)[&rate=5.604219901797311E-4]:2.116879569509E-1,(148[&rate=5.604219901797311E-4]:4.723433645854E-1,143[&rate=5.604219901797311E-4]:4.696036385581E-1)[&rate=5.604219901797311E-4]:3.302344815746E-1)[&rate=5.604219901797311E-4]:1.485067798988E-1)[&rate=5.604219901797311E-4]:4.219855339145E-2)[&rate=5.604219901797311E-4]:4.346132035958E-2)[&rate=5.604219901797311E-4]:6.988957754651E-2,(102[&rate=5.604219901797311E-4]:5.111025192899E-2,((24[&rate=5.604219901797311E-4]:9.969479008742E-1,((21[&rate=5.604219901797311E-4]:4.197963608959E-1,28[&rate=5.604219901797311E-4]:4.444538951423E-1)[&rate=5.604219901797311E-4]:4.602432639138E-1,1[&rate=5.604219901797311E-4]:1.183957891932E-1)[&rate=5.604219901797311E-4]:9.773019387279E-2)[&rate=5.604219901797311E-4]:1.589834809891E-1,((11[&rate=5.604219901797311E-4]:3.829815151835E-1,140[&rate=5.604219901797311E-4]:3.638034329918E-1)[&rate=5.604219901797311E-4]:2.092603639767E-1,((20[&rate=5.604219901797311E-4]:4.545149171544E-1,25[&rate=5.604219901797311E-4]:4.736929993461E-1)[&rate=5.604219901797311E-4]:1.184785497595E-2,23[&rate=5.604219901797311E-4]:4.745819502124E-1)[&rate=5.604219901797311E-4]:2.02591435797E-1)[&rate=5.604219901797311E-4]:4.677990917442E-1)[&rate=5.604219901797311E-4]:5.682270568205E-2)[&rate=5.604219901797311E-4]:2.5386839126E-2)[&rate=5.604219901797311E-4]:2.782815941709E-1,((3[&rate=5.604219901797311E-4]:6.859366077453E-1,((15[&rate=5.604219901797311E-4]:3.142067707945E-1,10[&rate=5.604219901797311E-4]:2.75850606411E-1)[&rate=5.604219901797311E-4]:4.304852489408E-1,(6[&rate=5.604219901797311E-4]:5.829806403432E-1,18[&rate=5.604219901797311E-4]:6.459943389734E-1)[&rate=5.604219901797311E-4]:1.069168588442E-1)[&rate=5.604219901797311E-4]:4.809390307828E-2)[&rate=5.604219901797311E-4]:6.045229613034E-2,(((87[&rate=5.604219901797311E-4]:8.924126713167E-2,(93[&rate=5.604219901797311E-4]:1.675702482793E-2,84[&rate=5.604219901797311E-4]:3.058394690918E-3)[&rate=5.604219901797311E-4]:8.618287244076E-2)[&rate=5.604219901797311E-4]:2.744644171331E-3,(92[&rate=5.604219901797311E-4]:3.999789840129E-2,(91[&rate=5.604219901797311E-4]:2.64729484781E-2,90[&rate=5.604219901797311E-4]:2.64729484781E-2)[&rate=5.604219901797311E-4]:1.352494992318E-2)[&rate=5.604219901797311E-4]:6.568664303873E-2)[&rate=5.604219901797311E-4]:2.15145017788E-1,(((85[&rate=5.604219901797311E-4]:8.205501420057E-2,86[&rate=5.604219901797311E-4]:8.205501420057E-2)[&rate=5.604219901797311E-4]:8.172770017676E-4,83[&rate=5.604219901797311E-4]:8.287229120234E-2)[&rate=5.604219901797311E-4]:7.645529755138E-2,(88[&rate=5.604219901797311E-4]:7.194226768068E-2,89[&rate=5.604219901797311E-4]:8.564089781769E-2)[&rate=5.604219901797311E-4]:8.738532107304E-2)[&rate=5.604219901797311E-4]:1.478033403372E-1)[&rate=5.604219901797311E-4]:9.789840021818E-1)[&rate=5.604219901797311E-4]:6.056500553229E-1)[&rate=5.604219901797311E-4]:5.263130387592E-1)[&rate=5.604219901797311E-4]:6.019281433346E-1,(97[&rate=5.604219901797311E-4]:3.603096230148E-1,98[&rate=5.604219901797311E-4]:5.597631749273E-1)[&rate=5.604219901797311E-4]:7.302838189009E-2)[&rate=5.604219901797311E-4]:8.740781612363E-3)[&rate=5.604219901797311E-4]:6.377379246148E-2)[&rate=5.604219901797311E-4]:1.294708685502E-2)[&rate=5.604219901797311E-4]:3.687520476707E-3)[&rate=5.604219901797311E-4]:3.603174811369E-1)[&rate=5.604219901797311E-4]:5.46226693918E-1,(((35[&rate=5.604219901797311E-4]:1.721174434682E-1,(121[&rate=5.604219901797311E-4]:1.98160952917E0,127[&rate=5.604219901797311E-4]:2.422705419581E0)[&rate=5.604219901797311E-4]:3.165353115588E-1)[&rate=5.604219901797311E-4]:8.32766113148E-2,36[&rate=5.604219901797311E-4]:3.019693972488E-1)[&rate=5.604219901797311E-4]:3.280794235127E-2,((((((43[&rate=5.604219901797311E-4]:4.845984855768E-1,(46[&rate=5.604219901797311E-4]:4.840902061621E-1,((48[&rate=5.604219901797311E-4]:4.256805202739E-1,41[&rate=5.604219901797311E-4]:3.819646732794E-1)[&rate=5.604219901797311E-4]:1.249614494386E-2,42[&rate=5.604219901797311E-4]:3.999252990975E-1)[&rate=5.604219901797311E-4]:3.498457919585E-2)[&rate=5.604219901797311E-4]:5.082794146674E-4)[&rate=5.604219901797311E-4]:8.922425712621E-2,51[&rate=5.604219901797311E-4]:5.465003383315E-1)[&rate=5.604219901797311E-4]:1.708566237274E-2,(49[&rate=5.604219901797311E-4]:4.201454627497E-1,50[&rate=5.604219901797311E-4]:4.201454627497E-1)[&rate=5.604219901797311E-4]:1.379760570803E-1)[&rate=5.604219901797311E-4]:5.931616677662E-2,(44[&rate=5.604219901797311E-4]:4.078922199087E-1,47[&rate=5.604219901797311E-4]:4.133567007829E-1)[&rate=5.604219901797311E-4]:2.368678710694E-1)[&rate=5.604219901797311E-4]:4.604239175607E-3,45[&rate=5.604219901797311E-4]:6.466320897166E-1)[&rate=5.604219901797311E-4]:3.785088724038E-1,(((((130[&rate=5.604219901797311E-4]:1.643661157206E-1,131[&rate=5.604219901797311E-4]:1.67105841748E-1)[&rate=5.604219901797311E-4]:3.213481299899E-1,(132[&rate=5.604219901797311E-4]:4.526375722224E-2,129[&rate=5.604219901797311E-4]:4.252403119488E-2)[&rate=5.604219901797311E-4]:4.431902145157E-1)[&rate=5.604219901797311E-4]:1.33805253647E-1,69[&rate=5.604219901797311E-4]:7.674647048372E-1)[&rate=5.604219901797311E-4]:7.708976754528E-2,118[&rate=5.604219901797311E-4]:8.335955682728E-1)[&rate=5.604219901797311E-4]:7.24574724703E-1,(128[&rate=5.604219901797311E-4]:1.384142581114E0,(((62[&rate=5.604219901797311E-4]:3.489536761533E-1,65[&rate=5.604219901797311E-4]:1.571728542356E-1)[&rate=5.604219901797311E-4]:4.513068508032E-2,(64[&rate=5.604219901797311E-4]:3.176414360312E-1,60[&rate=5.604219901797311E-4]:1.669565045245E-1)[&rate=5.604219901797311E-4]:3.534703479136E-2)[&rate=5.604219901797311E-4]:3.788595654356E-1,(61[&rate=5.604219901797311E-4]:4.446958669626E-1,63[&rate=5.604219901797311E-4]:4.035999765515E-1)[&rate=5.604219901797311E-4]:3.282480597067E-1)[&rate=5.604219901797311E-4]:7.509246818418E-1)[&rate=5.604219901797311E-4]:3.430168446476E-2)[&rate=5.604219901797311E-4]:3.800929088332E-1)[&rate=5.604219901797311E-4]:1.843194601031E-2)[&rate=5.604219901797311E-4]:5.411961581526E-1)[&rate=5.604219901797311E-4]:1.550515796741E-1);
tree STATE_73440000 [&joint=-20953.510086317096,lnP=-20953.510086317096] = [&R] ((33[&rate=5.485067289039036E-4]:1.488445555964E-1,34[&rate=5.485067289039036E-4]:1.652829117608E-1)[&rate=5.485067289039036E-4]:2.640777219005E-2,(((38[&rate=5.485067289039036E-4]:8.063349154205E-1,(((((99[&rate=5.485067289039036E-4]:5.806675666736E-1,96[&rate=5.485067289039036E-4]:5.451484409907E-1)[&rate=5.485067289039036E-4]:7.259687554989E-2,(95[&rate=5.485067289039036E-4]:5.214569765897E-1,(94[&rate=5.485067289039036E-4]:3.553357142948E-1,100[&rate=5.485067289039036E-4]:3.553357142948E-1)[&rate=5.485067289039036E-4]:8.14218087428E-2)[&rate=5.485067289039036E-4]:1.208785038853E-1)[&rate=5.485067289039036E-4]:6.538205972122E-2,(((101[&rate=5.485067289039036E-4]:7.131606195033E-1,((((142[&rate=5.485067289039036E-4]:6.496682576742E-1,(144[&rate=5.485067289039036E-4]:5.40460274692E-1,(145[&rate=5.485067289039036E-4]:9.92095326961E-2,141[&rate=5.485067289039036E-4]:9.646980666851E-2)[&rate=5.485067289039036E-4]:4.467301940508E-1)[&rate=5.485067289039036E-4]:1.037285309273E-1)[&rate=5.485067289039036E-4]:5.776280773172E-1,(((9[&rate=5.485067289039036E-4]:6.996783610652E-1,(4[&rate=5.485067289039036E-4]:7.724244236308E-3,30[&rate=5.485067289039036E-4]:1.803269839623E-1)[&rate=5.485067289039036E-4]:6.426390483357E-1)[&rate=5.485067289039036E-4]:1.735589757812E-1,(((17[&rate=5.485067289039036E-4]:4.1576077155E-1,14[&rate=5.485067289039036E-4]:3.774046071663E-1)[&rate=5.485067289039036E-4]:3.505682543156E-1,((110[&rate=5.485067289039036E-4]:4.946107265197E-1,117[&rate=5.485067289039036E-4]:5.02829904602E-1)[&rate=5.485067289039036E-4]:1.578990662394E-1,105[&rate=5.485067289039036E-4]:6.3059198454E-1)[&rate=5.485067289039036E-4]:6.998361666814E-2)[&rate=5.485067289039036E-4]:5.774755553894E-3,113[&rate=5.485067289039036E-4]:7.337476170358E-1)[&rate=5.485067289039036E-4]:1.477088978926E-1)[&rate=5.485067289039036E-4]:7.794775539025E-2,((((13[&rate=5.485067289039036E-4]:2.864426122019E-1,19[&rate=5.485067289039036E-4]:3.247987765856E-1)[&rate=5.485067289039036E-4]:4.063995654825E-1,115[&rate=5.485067289039036E-4]:6.106503968626E-1)[&rate=5.485067289039036E-4]:1.669298742931E-2,((((114[&rate=5.485067289039036E-4]:2.45533143651E-1,112[&rate=5.485067289039036E-4]:3.277249244729E-1)[&rate=5.485067289039036E-4]:4.21679052247E-2,109[&rate=5.485067289039036E-4]:3.671531036702E-1)[&rate=5.485067289039036E-4]:4.405584554996E-2,108[&rate=5.485067289039036E-4]:3.892911410011E-1)[&rate=5.485067289039036E-4]:8.37154530311E-2,107[&rate=5.485067289039036E-4]:4.757463200596E-1)[&rate=5.485067289039036E-4]:2.118710368351E-1)[&rate=5.485067289039036E-4]:5.383004880827E-2,(((104[&rate=5.485067289039036E-4]:6.255000898932E-1,(139[&rate=5.485067289039036E-4]:4.634398052885E-1,(111[&rate=5.485067289039036E-4]:2.41261134051E-1,106[&rate=5.485067289039036E-4]:2.248227778867E-1)[&rate=5.485067289039036E-4]:4.683620548412E-2)[&rate=5.485067289039036E-4]:3.538411065224E-1)[&rate=5.485067289039036E-4]:5.115967886961E-2,116[&rate=5.485067289039036E-4]:6.1638579616E-1)[&rate=5.485067289039036E-4]:2.980459488445E-2,(148[&rate=5.485067289039036E-4]:4.081384649677E-1,143[&rate=5.485067289039036E-4]:4.053987389404E-1)[&rate=5.485067289039036E-4]:2.764080904604E-1)[&rate=5.485067289039036E-4]:3.49830420557E-2)[&rate=5.485067289039036E-4]:1.960390563967E-1)[&rate=5.485067289039036E-4]:9.528932494646E-2)[&rate=5.485067289039036E-4]:6.546794756465E-2,(102[&rate=5.485067289039036E-4]:1.412481863155E-2,((24[&rate=5.485067289039036E-4]:8.96454642131E-1,((21[&rate=5.485067289039036E-4]:4.59794570942E-1,28[&rate=5.485067289039036E-4]:4.844521051884E-1)[&rate=5.485067289039036E-4]:3.696899649541E-1,1[&rate=5.485067289039036E-4]:6.784070027962E-2)[&rate=5.485067289039036E-4]:4.779202404311E-2)[&rate=5.485067289039036E-4]:1.892000590177E-1,((20[&rate=5.485067289039036E-4]:4.829900296888E-1,(23[&rate=5.485067289039036E-4]:4.661744548223E-1,25[&rate=5.485067289039036E-4]:4.771333589319E-1)[&rate=5.485067289039036E-4]:2.50347529486E-2)[&rate=5.485067289039036E-4]:6.10699183265E-2,(140[&rate=5.485067289039036E-4]:3.920700330303E-1,11[&rate=5.485067289039036E-4]:4.112481152221E-1)[&rate=5.485067289039036E-4]:5.609950402608E-2)[&rate=5.485067289039036E-4]:5.224166709416E-1)[&rate=5.485067289039036E-4]:9.011395309925E-2)[&rate=5.485067289039036E-4]:3.206412145869E-2)[&rate=5.485067289039036E-4]:7.963733658501E-3,(3[&rate=5.485067289039036E-4]:8.256886632583E-1,(((18[&rate=5.485067289039036E-4]:7.635164890783E-1,6[&rate=5.485067289039036E-4]:7.005027904482E-1)[&rate=5.485067289039036E-4]:5.953722539298E-3,(15[&rate=5.485067289039036E-4]:3.638518293355E-1,10[&rate=5.485067289039036E-4]:3.254956649521E-1)[&rate=5.485067289039036E-4]:3.973992041998E-1)[&rate=5.485067289039036E-4]:1.079586358551E-1,(((92[&rate=5.485067289039036E-4]:1.066333023699E-1,(91[&rate=5.485067289039036E-4]:7.578123866715E-2,90[&rate=5.485067289039036E-4]:7.578123866715E-2)[&rate=5.485067289039036E-4]:3.085206370278E-2)[&rate=5.485067289039036E-4]:1.332896420683E-1,(((93[&rate=5.485067289039036E-4]:6.816293158786E-2,84[&rate=5.485067289039036E-4]:5.446430145084E-2)[&rate=5.485067289039036E-4]:4.942423189692E-2,(85[&rate=5.485067289039036E-4]:4.311210634659E-2,83[&rate=5.485067289039036E-4]:4.311210634659E-2)[&rate=5.485067289039036E-4]:6.077642700117E-2)[&rate=5.485067289039036E-4]:2.997004713371E-2,86[&rate=5.485067289039036E-4]:1.338585804815E-1)[&rate=5.485067289039036E-4]:9.236573381974E-2)[&rate=5.485067289039036E-4]:6.625541588485E-2,((88[&rate=5.485067289039036E-4]:3.900711073339E-2,89[&rate=5.485067289039036E-4]:5.27057408704E-2)[&rate=5.485067289039036E-4]:2.302995463491E-1,87[&rate=5.485067289039036E-4]:2.693066570825E-1)[&rate=5.485067289039036E-4]:2.317307310361E-2)[&rate=5.485067289039036E-4]:1.009606651533E0)[&rate=5.485067289039036E-4]:6.332830893613E-2)[&rate=5.485067289039036E-4]:2.257242844631E-1)[&rate=5.485067289039036E-4]:6.644873978095E-1)[&rate=5.485067289039036E-4]:6.011479259138E-1,97[&rate=5.485067289039036E-4]:2.701061350571E-1)[&rate=5.485067289039036E-4]:1.340267236749E-1,98[&rate=5.485067289039036E-4]:6.035864106445E-1)[&rate=5.485067289039036E-4]:9.320216780297E-2)[&rate=5.485067289039036E-4]:9.499707353042E-2,((((147[&rate=5.485067289039036E-4]:4.478475978767E-1,146[&rate=5.485067289039036E-4]:5.106891279313E-1)[&rate=5.485067289039036E-4]:6.180855672077E-2,((31[&rate=5.485067289039036E-4]:8.765323406908E-1,((22[&rate=5.485067289039036E-4]:4.617250382255E-1,27[&rate=5.485067289039036E-4]:4.781633943899E-1)[&rate=5.485067289039036E-4]:3.329531528724E-1,(26[&rate=5.485067289039036E-4]:7.464934039858E-1,(7[&rate=5.485067289039036E-4]:3.773648588345E-1,8[&rate=5.485067289039036E-4]:3.773648588345E-1)[&rate=5.485067289039036E-4]:2.622792300828E-1)[&rate=5.485067289039036E-4]:5.914369122171E-2)[&rate=5.485067289039036E-4]:2.705962904488E-2)[&rate=5.485067289039036E-4]:2.469308406501E-1,2[&rate=5.485067289039036E-4]:8.960659210668E-1)[&rate=5.485067289039036E-4]:1.51293898718E0)[&rate=5.485067289039036E-4]:1.302170466638E-2,39[&rate=5.485067289039036E-4]:4.653008100835E-1)[&rate=5.485067289039036E-4]:1.950706989102E-2,16[&rate=5.485067289039036E-4]:2.570300806092E0)[&rate=5.485067289039036E-4]:1.785624714571E-1)[&rate=5.485067289039036E-4]:1.352455424959E-2,40[&rate=5.485067289039036E-4]:6.768949056812E-1)[&rate=5.485067289039036E-4]:1.977460206685E-1)[&rate=5.485067289039036E-4]:4.4316747165E-1,((35[&rate=5.485067289039036E-4]:1.386055016194E-1,((121[&rate=5.485067289039036E-4]:1.960661692317E0,127[&rate=5.485067289039036E-4]:2.401757582727E0)[&rate=5.485067289039036E-4]:1.6337182011E-1,((((69[&rate=5.485067289039036E-4]:6.789909166293E-1,118[&rate=5.485067289039036E-4]:6.680320125197E-1)[&rate=5.485067289039036E-4]:2.607266419381E-2,((129[&rate=5.485067289039036E-4]:1.775543415354E-1,132[&rate=5.485067289039036E-4]:1.802940675628E-1)[&rate=5.485067289039036E-4]:1.0790502145E-1,(130[&rate=5.485067289039036E-4]:1.782727928616E-1,131[&rate=5.485067289039036E-4]:1.810125188889E-1)[&rate=5.485067289039036E-4]:1.071865701239E-1)[&rate=5.485067289039036E-4]:2.716590123581E-1)[&rate=5.485067289039036E-4]:8.592508219979E-1,((((64[&rate=5.485067289039036E-4]:2.074246819786E-1,(62[&rate=5.485067289039036E-4]:2.338521075855E-1,60[&rate=5.485067289039036E-4]:4.207128566777E-2)[&rate=5.485067289039036E-4]:1.466846480409E-2)[&rate=5.485067289039036E-4]:5.182912547701E-2,65[&rate=5.485067289039036E-4]:1.085688759489E-1)[&rate=5.485067289039036E-4]:2.81737089506E-1,(61[&rate=5.485067289039036E-4]:7.533126760406E-2,63[&rate=5.485067289039036E-4]:3.423537719301E-2)[&rate=5.485067289039036E-4]:5.067555197686E-1)[&rate=5.485067289039036E-4]:8.389766720754E-1,128[&rate=5.485067289039036E-4]:1.281337432051E0)[&rate=5.485067289039036E-4]:1.322920392633E-1)[&rate=5.485067289039036E-4]:1.115419000937E-1,36[&rate=5.485067289039036E-4]:4.297959058587E-2)[&rate=5.485067289039036E-4]:1.601867046137E-3)[&rate=5.485067289039036E-4]:1.405993864531E-1)[&rate=5.485067289039036E-4]:1.320100634495E-1,((45[&rate=5.485067289039036E-4]:6.295463444674E-1,(44[&rate=5.485067289039036E-4]:4.168110214087E-1,47[&rate=5.485067289039036E-4]:4.222755022829E-1)[&rate=5.485067289039036E-4]:2.154675634958E-1)[&rate=5.485067289039036E-4]:9.522122108094E-2,((49[&rate=5.485067289039036E-4]:4.208970751841E-1,50[&rate=5.485067289039036E-4]:4.208970751841E-1)[&rate=5.485067289039036E-4]:2.645456520968E-1,(((46[&rate=5.485067289039036E-4]:3.966205011105E-1,43[&rate=5.485067289039036E-4]:3.966205011105E-1)[&rate=5.485067289039036E-4]:1.594353573865E-1,((41[&rate=5.485067289039036E-4]:4.218500536168E-1,42[&rate=5.485067289039036E-4]:4.27314534491E-1)[&rate=5.485067289039036E-4]:3.884846453381E-3,48[&rate=5.485067289039036E-4]:4.694507470646E-1)[&rate=5.485067289039036E-4]:7.567614968384E-2)[&rate=5.485067289039036E-4]:1.48101539731E-1,51[&rate=5.485067289039036E-4]:6.768349938565E-1)[&rate=5.485067289039036E-4]:1.407221429863E-2)[&rate=5.485067289039036E-4]:1.47346743331E-2)[&rate=5.485067289039036E-4]:3.012189105169E-1)[&rate=5.485067289039036E-4]:3.765213754861E-1)[&rate=5.485067289039036E-4]:3.864830909872E-1,((((59[&rate=5.485067289039036E-4]:4.149381922479E-1,(((54[&rate=5.485067289039036E-4]:1.830702487282E-1,(37[&rate=5.485067289039036E-4]:2.319832554827E-1,58[&rate=5.485067289039036E-4]:2.128575724226E-1)[&rate=5.485067289039036E-4]:2.758972548591E-2)[&rate=5.485067289039036E-4]:3.995624753555E-2,57[&rate=5.485067289039036E-4]:2.640101028211E-1)[&rate=5.485067289039036E-4]:9.636552807577E-2,(55[&rate=5.485067289039036E-4]:2.896449028422E-1,56[&rate=5.485067289039036E-4]:2.896449028422E-1)[&rate=5.485067289039036E-4]:5.980176630595E-2)[&rate=5.485067289039036E-4]:5.729480178816E-2)[&rate=5.485067289039036E-4]:1.141578828537E-1,68[&rate=5.485067289039036E-4]:4.799157472326E-1)[&rate=5.485067289039036E-4]:6.674298170513E-1,(((((((72[&rate=5.485067289039036E-4]:5.944053765736E-3,78[&rate=5.485067289039036E-4]:2.786186198505E-2)[&rate=5.485067289039036E-4]:2.528591949875E-1,(79[&rate=5.485067289039036E-4]:1.486096245467E-1,82[&rate=5.485067289039036E-4]:1.568288026287E-1)[&rate=5.485067289039036E-4]:1.321114324259E-1)[&rate=5.485067289039036E-4]:3.62597704679E-1,(81[&rate=5.485067289039036E-4]:6.835273371477E-2,80[&rate=5.485067289039036E-4]:6.835273371477E-2)[&rate=5.485067289039036E-4]:5.667468498545E-1)[&rate=5.485067289039036E-4]:2.294218870843E-2,((77[&rate=5.485067289039036E-4]:3.376184536525E-1,71[&rate=5.485067289039036E-4]:2.746047550224E-1)[&rate=5.485067289039036E-4]:1.356114425515E-1,73[&rate=5.485067289039036E-4]:4.787093482587E-1)[&rate=5.485067289039036E-4]:2.286474925121E-1)[&rate=5.485067289039036E-4]:1.282447131328E-1,(((70[&rate=5.485067289039036E-4]:3.516300156126E-1,76[&rate=5.485067289039036E-4]:3.899861799961E-1)[&rate=5.485067289039036E-4]:1.700881656939E-1,74[&rate=5.485067289039036E-4]:5.6007434569E-1)[&rate=5.485067289039036E-4]:8.209249513343E-2,75[&rate=5.485067289039036E-4]:6.421668408234E-1)[&rate=5.485067289039036E-4]:1.934347130801E-1)[&rate=5.485067289039036E-4]:7.706965331981E-1,(((137[&rate=5.485067289039036E-4]:3.793205251955E-1,134[&rate=5.485067289039036E-4]:3.080876484833E-1)[&rate=5.485067289039036E-4]:4.434921476362E-1,133[&rate=5.485067289039036E-4]:7.817167824207E-1)[&rate=5.485067289039036E-4]:6.654375922079E-1,((52[&rate=5.485067289039036E-4]:5.794080436661E-1,(103[&rate=5.485067289039036E-4]:3.535568006723E-1,(29[&rate=5.485067289039036E-4]:4.986134041196E-1,(5[&rate=5.485067289039036E-4]:2.644367276034E-1,12[&rate=5.485067289039036E-4]:3.027928919868E-1)[&rate=5.485067289039036E-4]:8.897119706421E-2)[&rate=5.485067289039036E-4]:8.782010888152E-2)[&rate=5.485067289039036E-4]:1.890144977555E0)[&rate=5.485067289039036E-4]:4.315755875101E-2,53[&rate=5.485067289039036E-4]:6.143688811058E-1)[&rate=5.485067289039036E-4]:5.070599655456E-2)[&rate=5.485067289039036E-4]:1.947601508292E-1)[&rate=5.485067289039036E-4]:3.370975499286E-1,125[&rate=5.485067289039036E-4]:9.865500647569E-1)[&rate=5.485067289039036E-4]:3.274621661938E-1)[&rate=5.485067289039036E-4]:4.315540699599E-1,(((((135[&rate=5.485067289039036E-4]:7.211453660792E-1,(138[&rate=5.485067289039036E-4]:1.76910247674E-1,136[&rate=5.485067289039036E-4]:4.540339835884E-2)[&rate=5.485067289039036E-4]:7.442351184052E-1)[&rate=5.485067289039036E-4]:1.836102376754E-1,(120[&rate=5.485067289039036E-4]:1.042496454301E0,119[&rate=5.485067289039036E-4]:1.13838686526E0)[&rate=5.485067289039036E-4]:1.143139439743E-1)[&rate=5.485067289039036E-4]:5.028971862631E-1,126[&rate=5.485067289039036E-4]:9.698954728533E-1)[&rate=5.485067289039036E-4]:8.756733519839E-1,(66[&rate=5.485067289039036E-4]:4.626606651713E-1,(67[&rate=5.485067289039036E-4]:3.4646668645E-1,(122[&rate=5.485067289039036E-4]:2.648058301684E-1,(124[&rate=5.485067289039036E-4]:2.05097562911E-1,123[&rate=5.485067289039036E-4]:2.078298033481E-1)[&rate=5.485067289039036E-4]:5.697602682031E-2)[&rate=5.485067289039036E-4]:5.829334066222E-1)[&rate=5.485067289039036E-4]:1.161939787214E-1)[&rate=5.485067289039036E-4]:1.357339699809E-1)[&rate=5.485067289039036E-4]:4.30956280593E-1,32[&rate=5.485067289039036E-4]:1.44419408896E-1)[&rate=5.485067289039036E-4]:1.828080726417E-3)[&rate=5.485067289039036E-4]:2.441035070599E-3)[&rate=5.485067289039036E-4]:2.108435103869E-2);
tree STATE_73450000 [&joint=-20987.54219200866,lnP=-20987.54219200866] = [&R] (((((((59[&rate=5.650467214643157E-4]:4.838611571966E-1,(((37[&rate=5.650467214643157E-4]:3.361016847709E-1,54[&rate=5.650467214643157E-4]:2.595989525305E-1)[&rate=5.650467214643157E-4]:1.121232551025E-2,(58[&rate=5.650467214643157E-4]:1.36795633625E-1,57[&rate=5.650467214643157E-4]:1.20402191002E-1)[&rate=5.650467214643157E-4]:1.91392693596E-1)[&rate=5.650467214643157E-4]:3.393853231057E-2,(55[&rate=5.650467214643157E-4]:1.40819754706E-1,56[&rate=5.650467214643157E-4]:1.40819754706E-1)[&rate=5.650467214643157E-4]:1.939847004539E-1)[&rate=5.650467214643157E-4]:1.408599807251E-1)[&rate=5.650467214643157E-4]:3.559575380647E-1,68[&rate=5.650467214643157E-4]:7.906383673924E-1)[&rate=5.650467214643157E-4]:1.936090043375E-1,(((((71[&rate=5.650467214643157E-4]:4.474813543067E-1,(77[&rate=5.650467214643157E-4]:3.741556798152E-1,((79[&rate=5.650467214643157E-4]:2.511026937329E-1,((72[&rate=5.650467214643157E-4]:4.569388695163E-2,78[&rate=5.650467214643157E-4]:6.761169517094E-2)[&rate=5.650467214643157E-4]:8.606304740032E-2,82[&rate=5.650467214643157E-4]:1.618939206533E-1)[&rate=5.650467214643157E-4]:9.742795116164E-2)[&rate=5.650467214643157E-4]:7.374208717385E-2,73[&rate=5.650467214643157E-4]:3.659406713176E-1)[&rate=5.650467214643157E-4]:1.369446055238E-2)[&rate=5.650467214643157E-4]:1.363393731215E-1)[&rate=5.650467214643157E-4]:7.993793763121E-2,(81[&rate=5.650467214643157E-4]:1.539549983814E-2,80[&rate=5.650467214643157E-4]:1.539549983814E-2)[&rate=5.650467214643157E-4]:5.312018742915E-1)[&rate=5.650467214643157E-4]:1.826265251174E-1,(((74[&rate=5.650467214643157E-4]:2.392706059476E-1,70[&rate=5.650467214643157E-4]:2.009144415642E-1)[&rate=5.650467214643157E-4]:5.748686092216E-2,76[&rate=5.650467214643157E-4]:2.967574668698E-1)[&rate=5.650467214643157E-4]:3.891120167151E-1,75[&rate=5.650467214643157E-4]:6.858694835849E-1)[&rate=5.650467214643157E-4]:9.266948415518E-2)[&rate=5.650467214643157E-4]:7.141317252002E-1,((137[&rate=5.650467214643157E-4]:7.669973604108E-1,133[&rate=5.650467214643157E-4]:7.259014699998E-1)[&rate=5.650467214643157E-4]:1.028022812093E-1,134[&rate=5.650467214643157E-4]:7.985667649079E-1)[&rate=5.650467214643157E-4]:6.995833800873E-1)[&rate=5.650467214643157E-4]:3.481646694485E-2,(((103[&rate=5.650467214643157E-4]:4.55063201536E-1,(29[&rate=5.650467214643157E-4]:3.244807942734E-1,(5[&rate=5.650467214643157E-4]:1.139751166908E-1,12[&rate=5.650467214643157E-4]:1.523312810743E-1)[&rate=5.650467214643157E-4]:6.53001981306E-2)[&rate=5.650467214643157E-4]:3.634591195914E-1)[&rate=5.650467214643157E-4]:1.670872853385E0,52[&rate=5.650467214643157E-4]:4.616423203598E-1)[&rate=5.650467214643157E-4]:1.981956327143E-1,53[&rate=5.650467214643157E-4]:6.516412317627E-1)[&rate=5.650467214643157E-4]:1.293828695103E-1)[&rate=5.650467214643157E-4]:5.802724507848E-1)[&rate=5.650467214643157E-4]:8.710553793329E-2,125[&rate=5.650467214643157E-4]:1.23801957633E0)[&rate=5.650467214643157E-4]:3.571259364445E-1,((38[&rate=5.650467214643157E-4]:9.240308519231E-1,((((((101[&rate=5.650467214643157E-4]:5.745662371094E-1,(((102[&rate=5.650467214643157E-4]:7.790714634718E-3,((23[&rate=5.650467214643157E-4]:6.557202659328E-1,(20[&rate=5.650467214643157E-4]:6.428212031371E-1,25[&rate=5.650467214643157E-4]:6.619992853288E-1)[&rate=5.650467214643157E-4]:4.679884713644E-3)[&rate=5.650467214643157E-4]:2.336453456481E-2,(140[&rate=5.650467214643157E-4]:5.298600636815E-1,11[&rate=5.650467214643157E-4]:5.490381458732E-1)[&rate=5.650467214643157E-4]:4.511514777515E-2)[&rate=5.650467214643157E-4]:4.793908456438E-1)[&rate=5.650467214643157E-4]:7.767323701338E-2,((((((113[&rate=5.650467214643157E-4]:6.299828153296E-1,(117[&rate=5.650467214643157E-4]:5.599917149037E-1,(105[&rate=5.650467214643157E-4]:4.448391529393E-1,110[&rate=5.650467214643157E-4]:4.667569611584E-1)[&rate=5.650467214643157E-4]:8.501557566306E-2)[&rate=5.650467214643157E-4]:7.273082645351E-2)[&rate=5.650467214643157E-4]:6.382939005739E-3,(17[&rate=5.650467214643157E-4]:5.942421219168E-1,14[&rate=5.650467214643157E-4]:5.558859575331E-1)[&rate=5.650467214643157E-4]:8.047979680228E-2)[&rate=5.650467214643157E-4]:2.169738568213E-1,((4[&rate=5.650467214643157E-4]:4.063514531811E-2,30[&rate=5.650467214643157E-4]:2.132378850441E-1)[&rate=5.650467214643157E-4]:2.811843489125E-1,9[&rate=5.650467214643157E-4]:3.711345627237E-1)[&rate=5.650467214643157E-4]:4.739858703509E-1)[&rate=5.650467214643157E-4]:1.580163171495E-1,(((148[&rate=5.650467214643157E-4]:2.369052011552E-1,143[&rate=5.650467214643157E-4]:2.341654751278E-1)[&rate=5.650467214643157E-4]:3.411549658725E-1,(116[&rate=5.650467214643157E-4]:4.723005746685E-1,((139[&rate=5.650467214643157E-4]:6.282113768315E-1,111[&rate=5.650467214643157E-4]:4.528689110781E-1)[&rate=5.650467214643157E-4]:1.130322510163E-2,(104[&rate=5.650467214643157E-4]:3.558317298765E-1,106[&rate=5.650467214643157E-4]:3.558317298765E-1)[&rate=5.650467214643157E-4]:9.190205013888E-2)[&rate=5.650467214643157E-4]:8.484076725585E-2)[&rate=5.650467214643157E-4]:6.740342797554E-2)[&rate=5.650467214643157E-4]:3.416205199967E-1,((115[&rate=5.650467214643157E-4]:4.67872378172E-1,(13[&rate=5.650467214643157E-4]:4.637749691167E-1,19[&rate=5.650467214643157E-4]:5.021311335004E-1)[&rate=5.650467214643157E-4]:8.628918987712E-2)[&rate=5.650467214643157E-4]:3.167773354858E-1,(((114[&rate=5.650467214643157E-4]:3.806025763036E-1,112[&rate=5.650467214643157E-4]:4.627943571255E-1)[&rate=5.650467214643157E-4]:6.195205400826E-2,(109[&rate=5.650467214643157E-4]:4.826629958148E-1,107[&rate=5.650467214643157E-4]:4.634849136231E-1)[&rate=5.650467214643157E-4]:3.934368929152E-2)[&rate=5.650467214643157E-4]:7.436599096474E-2,108[&rate=5.650467214643157E-4]:5.74454867852E-1)[&rate=5.650467214643157E-4]:2.677290923812E-1)[&rate=5.650467214643157E-4]:9.667480898297E-2)[&rate=5.650467214643157E-4]:4.783962484359E-2)[&rate=5.650467214643157E-4]:7.747756237843E-2,(142[&rate=5.650467214643157E-4]:3.034063568359E-1,(144[&rate=5.650467214643157E-4]:1.730719749693E-1,(145[&rate=5.650467214643157E-4]:1.095473731543E-1,141[&rate=5.650467214643157E-4]:1.068076471267E-1)[&rate=5.650467214643157E-4]:6.900405386999E-2)[&rate=5.650467214643157E-4]:1.248549298116E-1)[&rate=5.650467214643157E-4]:9.58029873575E-1)[&rate=5.650467214643157E-4]:3.752425409044E-2,(((24[&rate=5.650467214643157E-4]:7.39038540047E-1,21[&rate=5.650467214643157E-4]:7.198604578553E-1)[&rate=5.650467214643157E-4]:5.14878745365E-3,28[&rate=5.650467214643157E-4]:7.496667795554E-1)[&rate=5.650467214643157E-4]:1.142016406344E-1,1[&rate=5.650467214643157E-4]:7.756705032682E-2)[&rate=5.650467214643157E-4]:3.556400095168E-1)[&rate=5.650467214643157E-4]:3.307880961262E-2)[&rate=5.650467214643157E-4]:3.565985313838E-1,(3[&rate=5.650467214643157E-4]:5.53787908473E-1,((((92[&rate=5.650467214643157E-4]:8.473602493976E-2,(91[&rate=5.650467214643157E-4]:2.596389029309E-2,90[&rate=5.650467214643157E-4]:2.596389029309E-2)[&rate=5.650467214643157E-4]:5.877213464666E-2)[&rate=5.650467214643157E-4]:7.251805788822E-2,((93[&rate=5.650467214643157E-4]:7.83225842642E-2,(85[&rate=5.650467214643157E-4]:5.385762687E-2,84[&rate=5.650467214643157E-4]:5.385762687E-2)[&rate=5.650467214643157E-4]:1.076632725718E-2)[&rate=5.650467214643157E-4]:3.563164670805E-2,(86[&rate=5.650467214643157E-4]:8.973189575612E-2,83[&rate=5.650467214643157E-4]:8.973189575612E-2)[&rate=5.650467214643157E-4]:1.052370507912E-2)[&rate=5.650467214643157E-4]:4.329985185572E-2)[&rate=5.650467214643157E-4]:1.379111210905E-1,((88[&rate=5.650467214643157E-4]:3.38017024475E-2,89[&rate=5.650467214643157E-4]:4.750033258452E-2)[&rate=5.650467214643157E-4]:1.475009022455E-1,87[&rate=5.650467214643157E-4]:1.81302604693E-1)[&rate=5.650467214643157E-4]:1.001639690884E-1)[&rate=5.650467214643157E-4]:7.416901564486E-1,((15[&rate=5.650467214643157E-4]:2.567834081347E-1,10[&rate=5.650467214643157E-4]:2.184272437512E-1)[&rate=5.650467214643157E-4]:2.815581584363E-1,(18[&rate=5.650467214643157E-4]:4.539578122903E-1,6[&rate=5.650467214643157E-4]:3.909441136602E-1)[&rate=5.650467214643157E-4]:9.260293236295E-2)[&rate=5.650467214643157E-4]:5.193845133022E-2)[&rate=5.650467214643157E-4]:7.03572056401E-2)[&rate=5.650467214643157E-4]:8.855348485316E-1)[&rate=5.650467214643157E-4]:1.379832061324E-1)[&rate=5.650467214643157E-4]:8.137022333168E-1,146[&rate=5.650467214643157E-4]:5.353228906673E-1)[&rate=5.650467214643157E-4]:1.751306499888E-2,((16[&rate=5.650467214643157E-4]:2.499774075088E0,40[&rate=5.650467214643157E-4]:4.142811489709E-1)[&rate=5.650467214643157E-4]:1.22734207429E-2,147[&rate=5.650467214643157E-4]:4.839316188941E-1)[&rate=5.650467214643157E-4]:6.062806717515E-3)[&rate=5.650467214643157E-4]:2.291855744351E-2,(94[&rate=5.650467214643157E-4]:4.688394650025E-1,(((95[&rate=5.650467214643157E-4]:3.655585128204E-1,100[&rate=5.650467214643157E-4]:2.808590592683E-1)[&rate=5.650467214643157E-4]:1.374808754219E-1,98[&rate=5.650467214643157E-4]:4.921104264936E-1)[&rate=5.650467214643157E-4]:4.694112254218E-2,(99[&rate=5.650467214643157E-4]:5.407849617424E-1,96[&rate=5.650467214643157E-4]:5.052658360595E-1)[&rate=5.650467214643157E-4]:2.012451079058E-2)[&rate=5.650467214643157E-4]:3.558407770067E-3)[&rate=5.650467214643157E-4]:4.134127761526E-2)[&rate=5.650467214643157E-4]:1.117619727859E-1,((((22[&rate=5.650467214643157E-4]:5.366491508942E-1,27[&rate=5.650467214643157E-4]:5.530875070585E-1)[&rate=5.650467214643157E-4]:2.29365021651E-1,31[&rate=5.650467214643157E-4]:8.208086930932E-1)[&rate=5.650467214643157E-4]:1.42102022968E-1,(26[&rate=5.650467214643157E-4]:8.83249116479E-1,(7[&rate=5.650467214643157E-4]:1.522694058191E-1,8[&rate=5.650467214643157E-4]:1.522694058191E-1)[&rate=5.650467214643157E-4]:6.241303955914E-1)[&rate=5.650467214643157E-4]:3.582598314373E-2)[&rate=5.650467214643157E-4]:2.736404743445E-1,2[&rate=5.650467214643157E-4]:1.009153930132E0)[&rate=5.650467214643157E-4]:1.514869779358E0)[&rate=5.650467214643157E-4]:9.038789147281E-3,(39[&rate=5.650467214643157E-4]:5.079003833792E-1,97[&rate=5.650467214643157E-4]:4.36862132013E-1)[&rate=5.650467214643157E-4]:6.843631242875E-2)[&rate=5.650467214643157E-4]:4.160001670443E-1)[&rate=5.650467214643157E-4]:2.726778761035E-1,(((35[&rate=5.650467214643157E-4]:1.490891955142E-1,(121[&rate=5.650467214643157E-4]:1.807021294295E0,127[&rate=5.650467214643157E-4]:2.248117184706E0)[&rate=5.650467214643157E-4]:4.680952984796E-1)[&rate=5.650467214643157E-4]:6.528218925154E-2,((((118[&rate=5.650467214643157E-4]:5.406286044386E-1,69[&rate=5.650467214643157E-4]:5.515875085483E-1)[&rate=5.650467214643157E-4]:1.586577457359E-1,(131[&rate=5.650467214643157E-4]:2.684843461891E-1,((130[&rate=5.650467214643157E-4]:2.045754175795E-1,129[&rate=5.650467214643157E-4]:2.045754175795E-1)[&rate=5.650467214643157E-4]:3.012809684317E-2,132[&rate=5.650467214643157E-4]:2.3744324045E-1)[&rate=5.650467214643157E-4]:3.104110573909E-2)[&rate=5.650467214643157E-4]:2.965554286429E-1)[&rate=5.650467214643157E-4]:6.477308796756E-1,128[&rate=5.650467214643157E-4]:1.207291202453E0)[&rate=5.650467214643157E-4]:1.199572203179E-4,((((60[&rate=5.650467214643157E-4]:8.815739685548E-2,62[&rate=5.650467214643157E-4]:2.799382187732E-1)[&rate=5.650467214643157E-4]:9.729470453168E-2,64[&rate=5.650467214643157E-4]:3.361370328939E-1)[&rate=5.650467214643157E-4]:5.72846765843E-3,65[&rate=5.650467214643157E-4]:1.911805690456E-1)[&rate=5.650467214643157E-4]:3.627762191916E-1,(61[&rate=5.650467214643157E-4]:4.207729981379E-2,63[&rate=5.650467214643157E-4]:9.81409402746E-4)[&rate=5.650467214643157E-4]:7.036603103412E-1)[&rate=5.650467214643157E-4]:6.013995769155E-1)[&rate=5.650467214643157E-4]:5.357273483803E-1)[&rate=5.650467214643157E-4]:6.004143955901E-2,(36[&rate=5.650467214643157E-4]:2.679591641369E-1,(((((41[&rate=5.650467214643157E-4]:3.860276442072E-1,(42[&rate=5.650467214643157E-4]:2.812045479719E-1,48[&rate=5.650467214643157E-4]:3.194559140921E-1)[&rate=5.650467214643157E-4]:1.102875771096E-1)[&rate=5.650467214643157E-4]:6.016719679498E-3,43[&rate=5.650467214643157E-4]:4.466891726297E-1)[&rate=5.650467214643157E-4]:9.723074423878E-3,46[&rate=5.650467214643157E-4]:4.564122470535E-1)[&rate=5.650467214643157E-4]:1.084866676299E-1,((47[&rate=5.650467214643157E-4]:4.842361146316E-1,(44[&rate=5.650467214643157E-4]:3.177379571096E-1,51[&rate=5.650467214643157E-4]:2.958800336123E-1)[&rate=5.650467214643157E-4]:1.610336766478E-1)[&rate=5.650467214643157E-4]:4.454763276687E-2,(49[&rate=5.650467214643157E-4]:4.223347861011E-1,50[&rate=5.650467214643157E-4]:4.223347861011E-1)[&rate=5.650467214643157E-4]:7.366207605166E-2)[&rate=5.650467214643157E-4]:3.611516728495E-2)[&rate=5.650467214643157E-4]:1.151914259494E-1,45[&rate=5.650467214643157E-4]:6.718936193214E-1)[&rate=5.650467214643157E-4]:3.048611133461E-1)[&rate=5.650467214643157E-4]:5.302900265364E-2)[&rate=5.650467214643157E-4]:3.199304571863E-1)[&rate=5.650467214643157E-4]:2.864149268243E-1)[&rate=5.650467214643157E-4]:6.514910085643E-2,33[&rate=5.650467214643157E-4]:6.645525439738E-2)[&rate=5.650467214643157E-4]:2.269850529614E-3,((32[&rate=5.650467214643157E-4]:7.240825285683E-3,(((((135[&rate=5.650467214643157E-4]:5.826924195202E-1,(138[&rate=5.650467214643157E-4]:3.238978288152E-1,136[&rate=5.650467214643157E-4]:1.923909795E-1)[&rate=5.650467214643157E-4]:4.58794590705E-1)[&rate=5.650467214643157E-4]:2.862601541861E-1,120[&rate=5.650467214643157E-4]:1.121007368227E0)[&rate=5.650467214643157E-4]:6.443087263189E-1,119[&rate=5.650467214643157E-4]:1.861206505505E0)[&rate=5.650467214643157E-4]:3.920021166888E-1,126[&rate=5.650467214643157E-4]:1.46750609955E0)[&rate=5.650467214643157E-4]:2.838119627604E-1,((67[&rate=5.650467214643157E-4]:2.385356851005E-1,(122[&rate=5.650467214643157E-4]:1.59647573703E-1,(123[&rate=5.650467214643157E-4]:1.315560822229E-1,124[&rate=5.650467214643157E-4]:1.288238417858E-1)[&rate=5.650467214643157E-4]:2.809149148011E-2)[&rate=5.650467214643157E-4]:5.801606617381E-1)[&rate=5.650467214643157E-4]:2.515767974061E-1,66[&rate=5.650467214643157E-4]:4.901124825066E-1)[&rate=5.650467214643157E-4]:1.403139011849E-2)[&rate=5.650467214643157E-4]:3.880284595098E-1)[&rate=5.650467214643157E-4]:5.564135274006E-2,34[&rate=5.650467214643157E-4]:8.479998624483E-2)[&rate=5.650467214643157E-4]:3.634748465373E-4);
tree STATE_73460000 [&joint=-20940.82956673045,lnP=-20940.82956673045] = [&R] ((33[&rate=6.071365554045845E-4]:1.265598135174E-1,(((125[&rate=6.071365554045845E-4]:8.060963224763E-1,(((137[&rate=6.071365554045845E-4]:3.888645759055E-1,133[&rate=6.071365554045845E-4]:3.477686854945E-1)[&rate=6.071365554045845E-4]:5.809456616248E-2,134[&rate=6.071365554045845E-4]:3.757262653558E-1)[&rate=6.071365554045845E-4]:1.186925010625E0,((((103[&rate=6.071365554045845E-4]:5.791012065297E-1,(29[&rate=6.071365554045845E-4]:5.625096156292E-1,(5[&rate=6.071365554045845E-4]:2.687778786736E-1,12[&rate=6.071365554045845E-4]:3.071340430571E-1)[&rate=6.071365554045845E-4]:1.485262575036E-1)[&rate=6.071365554045845E-4]:2.494683032293E-1)[&rate=6.071365554045845E-4]:1.56863617117E0,52[&rate=6.071365554045845E-4]:4.834436431384E-1)[&rate=6.071365554045845E-4]:8.570035351726E-2,53[&rate=6.071365554045845E-4]:5.609472753443E-1)[&rate=6.071365554045845E-4]:1.026190615503E-1,(((81[&rate=6.071365554045845E-4]:5.889210229515E-2,80[&rate=6.071365554045845E-4]:5.889210229515E-2)[&rate=6.071365554045845E-4]:2.774230967052E-1,((73[&rate=6.071365554045845E-4]:7.165097834201E-2,77[&rate=6.071365554045845E-4]:6.61715262873E-2)[&rate=6.071365554045845E-4]:2.777658078351E-1,((79[&rate=6.071365554045845E-4]:1.838009253235E-1,(82[&rate=6.071365554045845E-4]:6.95764194326E-2,71[&rate=6.071365554045845E-4]:3.395998107649E-2)[&rate=6.071365554045845E-4]:1.224436839729E-1)[&rate=6.071365554045845E-4]:1.192134201411E-1,(72[&rate=6.071365554045845E-4]:2.845204922494E-3,78[&rate=6.071365554045845E-4]:2.476301314181E-2)[&rate=6.071365554045845E-4]:2.782513323227E-1)[&rate=6.071365554045845E-4]:5.306550301816E-3)[&rate=6.071365554045845E-4]:3.621348131627E-2)[&rate=6.071365554045845E-4]:2.583650266522E-1,(((74[&rate=6.071365554045845E-4]:5.114310775817E-1,76[&rate=6.071365554045845E-4]:5.114310775817E-1)[&rate=6.071365554045845E-4]:1.66129642653E-3,70[&rate=6.071365554045845E-4]:4.747362096248E-1)[&rate=6.071365554045845E-4]:2.021171086818E-2,75[&rate=6.071365554045845E-4]:5.333040848764E-1)[&rate=6.071365554045845E-4]:1.106912092692E-1)[&rate=6.071365554045845E-4]:7.66034101361E-1)[&rate=6.071365554045845E-4]:1.471424284193E-1)[&rate=6.071365554045845E-4]:2.057700708236E-1)[&rate=6.071365554045845E-4]:7.393105336595E-1,((59[&rate=6.071365554045845E-4]:3.672558513487E-1,((55[&rate=6.071365554045845E-4]:2.863911082084E-1,56[&rate=6.071365554045845E-4]:2.863911082084E-1)[&rate=6.071365554045845E-4]:1.671262034132E-2,(57[&rate=6.071365554045845E-4]:3.01338563527E-1,(37[&rate=6.071365554045845E-4]:3.310490280404E-1,(58[&rate=6.071365554045845E-4]:2.970859746028E-1,54[&rate=6.071365554045845E-4]:2.397089254225E-1)[&rate=6.071365554045845E-4]:1.48373703775E-2)[&rate=6.071365554045845E-4]:5.808661169668E-3)[&rate=6.071365554045845E-4]:1.26941267714E-2)[&rate=6.071365554045845E-4]:5.595540148744E-2)[&rate=6.071365554045845E-4]:4.975882995838E-1,68[&rate=6.071365554045845E-4]:8.156638230636E-1)[&rate=6.071365554045845E-4]:5.630763664054E-1)[&rate=6.071365554045845E-4]:1.552021384997E-1,(((38[&rate=6.071365554045845E-4]:8.712820115175E-1,((((101[&rate=6.071365554045845E-4]:7.183491982833E-1,((((142[&rate=6.071365554045845E-4]:3.137433753769E-1,((144[&rate=6.071365554045845E-4]:8.440351928777E-2,145[&rate=6.071365554045845E-4]:8.988297134271E-2)[&rate=6.071365554045845E-4]:6.669390822619E-3,141[&rate=6.071365554045845E-4]:9.381263613775E-2)[&rate=6.071365554045845E-4]:2.171910132116E-1)[&rate=6.071365554045845E-4]:8.180744343537E-1,((((110[&rate=6.071365554045845E-4]:3.757551583369E-1,105[&rate=6.071365554045845E-4]:3.538373501178E-1)[&rate=6.071365554045845E-4]:2.493327552853E-1,(((113[&rate=6.071365554045845E-4]:4.732458563196E-1,117[&rate=6.071365554045845E-4]:4.759855823472E-1)[&rate=6.071365554045845E-4]:2.787837356956E-2,(4[&rate=6.071365554045845E-4]:2.221645478578E-1,30[&rate=6.071365554045845E-4]:3.947672875838E-1)[&rate=6.071365554045845E-4]:2.214254354562E-1)[&rate=6.071365554045845E-4]:8.880357132123E-3,9[&rate=6.071365554045845E-4]:5.017854089392E-1)[&rate=6.071365554045845E-4]:1.205627786556E-1)[&rate=6.071365554045845E-4]:5.531901030797E-2,(17[&rate=6.071365554045845E-4]:5.049613740054E-1,14[&rate=6.071365554045845E-4]:4.666052096217E-1)[&rate=6.071365554045845E-4]:2.192811663632E-1)[&rate=6.071365554045845E-4]:1.403820091582E-1,((116[&rate=6.071365554045845E-4]:6.125856059853E-1,((148[&rate=6.071365554045845E-4]:1.725218816678E-1,143[&rate=6.071365554045845E-4]:1.697821556405E-1)[&rate=6.071365554045845E-4]:4.357397254787E-1,((104[&rate=6.071365554045845E-4]:1.270927858577E-1,106[&rate=6.071365554045845E-4]:1.270927858577E-1)[&rate=6.071365554045845E-4]:3.179208318467E-1,(139[&rate=6.071365554045845E-4]:6.295145996555E-1,111[&rate=6.071365554045845E-4]:4.541721339022E-1)[&rate=6.071365554045845E-4]:7.279839966619E-3)[&rate=6.071365554045845E-4]:1.851657976612E-1)[&rate=6.071365554045845E-4]:4.268016322247E-2)[&rate=6.071365554045845E-4]:8.845776550966E-2,((115[&rate=6.071365554045845E-4]:4.253272234932E-1,(13[&rate=6.071365554045845E-4]:4.33395314421E-1,19[&rate=6.071365554045845E-4]:4.717514788047E-1)[&rate=6.071365554045845E-4]:7.412368989401E-2)[&rate=6.071365554045845E-4]:2.173118442691E-1,((107[&rate=6.071365554045845E-4]:5.614040729175E-1,108[&rate=6.071365554045845E-4]:5.586643468902E-1)[&rate=6.071365554045845E-4]:5.752607026855E-2,((114[&rate=6.071365554045845E-4]:2.425113867424E-1,112[&rate=6.071365554045845E-4]:3.247031675643E-1)[&rate=6.071365554045845E-4]:2.10234024285E-1,109[&rate=6.071365554045845E-4]:5.321974658219E-1)[&rate=6.071365554045845E-4]:1.05910759556E-1)[&rate=6.071365554045845E-4]:8.3982897179E-2)[&rate=6.071365554045845E-4]:5.840430373267E-2)[&rate=6.071365554045845E-4]:4.303323282623E-2)[&rate=6.071365554045845E-4]:1.329466848613E-1)[&rate=6.071365554045845E-4]:1.861796775767E-1,(102[&rate=6.071365554045845E-4]:1.062380258087E-2,((((28[&rate=6.071365554045845E-4]:6.879239328394E-1,21[&rate=6.071365554045845E-4]:6.632663985929E-1)[&rate=6.071365554045845E-4]:2.35228293231E-1,1[&rate=6.071365554045845E-4]:1.368508562074E-1)[&rate=6.071365554045845E-4]:3.42969980344E-2,24[&rate=6.071365554045845E-4]:9.5196977205E-1)[&rate=6.071365554045845E-4]:1.512413140488E-1,((23[&rate=6.071365554045845E-4]:5.673072375457E-1,(20[&rate=6.071365554045845E-4]:4.547233524829E-1,25[&rate=6.071365554045845E-4]:4.739014346747E-1)[&rate=6.071365554045845E-4]:1.043647069806E-1)[&rate=6.071365554045845E-4]:6.506597320491E-2,(140[&rate=6.071365554045845E-4]:4.726712278414E-1,11[&rate=6.071365554045845E-4]:4.918493100331E-1)[&rate=6.071365554045845E-4]:5.559239386824E-2)[&rate=6.071365554045845E-4]:4.598789712386E-1)[&rate=6.071365554045845E-4]:6.905655209838E-2)[&rate=6.071365554045845E-4]:6.079834226072E-2)[&rate=6.071365554045845E-4]:2.427190928334E-1,(((88[&rate=6.071365554045845E-4]:1.600924611392E-1,89[&rate=6.071365554045845E-4]:1.737910912763E-1)[&rate=6.071365554045845E-4]:2.266410320283E-1,((((85[&rate=6.071365554045845E-4]:9.377289827312E-2,86[&rate=6.071365554045845E-4]:9.377289827312E-2)[&rate=6.071365554045845E-4]:5.636594511464E-2,(93[&rate=6.071365554045845E-4]:1.275967694121E-1,(84[&rate=6.071365554045845E-4]:7.460502004209E-2,83[&rate=6.071365554045845E-4]:7.460502004209E-2)[&rate=6.071365554045845E-4]:3.929311923299E-2)[&rate=6.071365554045845E-4]:3.624070411268E-2)[&rate=6.071365554045845E-4]:7.048573774024E-2,(92[&rate=6.071365554045845E-4]:1.22484924568E-1,(91[&rate=6.071365554045845E-4]:6.965934931258E-2,90[&rate=6.071365554045845E-4]:6.965934931258E-2)[&rate=6.071365554045845E-4]:5.282557525539E-2)[&rate=6.071365554045845E-4]:1.11838286697E-1)[&rate=6.071365554045845E-4]:3.348698535095E-2,87[&rate=6.071365554045845E-4]:2.541115664789E-1)[&rate=6.071365554045845E-4]:1.326219266886E-1)[&rate=6.071365554045845E-4]:9.938933805258E-1,((18[&rate=6.071365554045845E-4]:4.490532452848E-1,3[&rate=6.071365554045845E-4]:3.339847521342E-1)[&rate=6.071365554045845E-4]:1.46421167252E-1,((15[&rate=6.071365554045845E-4]:3.057158115142E-1,10[&rate=6.071365554045845E-4]:2.673596471308E-1)[&rate=6.071365554045845E-4]:1.177099588257E-1,6[&rate=6.071365554045845E-4]:3.686312497921E-1)[&rate=6.071365554045845E-4]:1.638294641145E-1)[&rate=6.071365554045845E-4]:3.604949269101E-1)[&rate=6.071365554045845E-4]:4.705006653514E-1)[&rate=6.071365554045845E-4]:4.096874126633E-1)[&rate=6.071365554045845E-4]:5.250861772668E-1,(((31[&rate=6.071365554045845E-4]:5.226636703468E-1,(22[&rate=6.071365554045845E-4]:3.282405617354E-1,27[&rate=6.071365554045845E-4]:3.446789178997E-1)[&rate=6.071365554045845E-4]:1.396285880634E-1)[&rate=6.071365554045845E-4]:1.434309280487E-1,(26[&rate=6.071365554045845E-4]:5.472966992272E-1,(7[&rate=6.071365554045845E-4]:2.833853003479E-1,8[&rate=6.071365554045845E-4]:2.833853003479E-1)[&rate=6.071365554045845E-4]:1.570620838107E-1)[&rate=6.071365554045845E-4]:7.496228272992E-2)[&rate=6.071365554045845E-4]:7.722722977989E-2,2[&rate=6.071365554045845E-4]:5.159245679013E-1)[&rate=6.071365554045845E-4]:1.711072451484E0)[&rate=6.071365554045845E-4]:3.033114284405E-1,(146[&rate=6.071365554045845E-4]:5.959540310222E-1,(((97[&rate=6.071365554045845E-4]:2.842431873189E-1,16[&rate=6.071365554045845E-4]:2.440774364802E0)[&rate=6.071365554045845E-4]:8.360300176928E-4,39[&rate=6.071365554045845E-4]:3.561174687028E-1)[&rate=6.071365554045845E-4]:2.376032193438E-2,40[&rate=6.071365554045845E-4]:3.798777906371E-1)[&rate=6.071365554045845E-4]:9.58576611501E-2)[&rate=6.071365554045845E-4]:9.78471932096E-2)[&rate=6.071365554045845E-4]:4.7867912603E-2,(((99[&rate=6.071365554045845E-4]:5.672913701411E-1,96[&rate=6.071365554045845E-4]:5.317722444582E-1)[&rate=6.071365554045845E-4]:8.215241944151E-2,((95[&rate=6.071365554045845E-4]:4.872238534942E-1,(94[&rate=6.071365554045845E-4]:3.167127763383E-1,100[&rate=6.071365554045845E-4]:3.167127763383E-1)[&rate=6.071365554045845E-4]:8.581162360379E-2)[&rate=6.071365554045845E-4]:1.305789048562E-1,98[&rate=6.071365554045845E-4]:6.068737966016E-1)[&rate=6.071365554045845E-4]:2.071206948372E-2)[&rate=6.071365554045845E-4]:3.937177647292E-2,147[&rate=6.071365554045845E-4]:5.959193911923E-1)[&rate=6.071365554045845E-4]:8.290821558789E-2)[&rate=6.071365554045845E-4]:3.181374648467E-1)[&rate=6.071365554045845E-4]:4.378869172586E-1,((((47[&rate=6.071365554045845E-4]:5.786903920363E-1,(51[&rate=6.071365554045845E-4]:4.957957327097E-1,(44[&rate=6.071365554045845E-4]:4.792008479846E-1,(49[&rate=6.071365554045845E-4]:4.102013830594E-1,50[&rate=6.071365554045845E-4]:4.102013830594E-1)[&rate=6.071365554045845E-4]:4.167706055378E-2)[&rate=6.071365554045845E-4]:3.845280822228E-2)[&rate=6.071365554045845E-4]:5.557225495511E-2)[&rate=6.071365554045845E-4]:3.879209658131E-2,((46[&rate=6.071365554045845E-4]:4.68089309097E-1,((41[&rate=6.071365554045845E-4]:2.746240061605E-1,42[&rate=6.071365554045845E-4]:2.800884870347E-1)[&rate=6.071365554045845E-4]:3.603422676095E-4,48[&rate=6.071365554045845E-4]:3.187001954225E-1)[&rate=6.071365554045845E-4]:1.38460151926E-1)[&rate=6.071365554045845E-4]:1.626526967987E-2,43[&rate=6.071365554045845E-4]:4.843545787769E-1)[&rate=6.071365554045845E-4]:1.331279098407E-1)[&rate=6.071365554045845E-4]:2.15669679256E-1,45[&rate=6.071365554045845E-4]:8.249554465622E-1)[&rate=6.071365554045845E-4]:2.325884734428E-1,((((128[&rate=6.071365554045845E-4]:1.122988012264E0,(((60[&rate=6.071365554045845E-4]:1.508649735718E-1,65[&rate=6.071365554045845E-4]:1.508649735718E-1)[&rate=6.071365554045845E-4]:4.245635656723E-3,(64[&rate=6.071365554045845E-4]:2.910188540053E-1,62[&rate=6.071365554045845E-4]:3.321147444163E-1)[&rate=6.071365554045845E-4]:1.477668673E-2)[&rate=6.071365554045845E-4]:2.917142425343E-1,(61[&rate=6.071365554045845E-4]:1.506158197714E-1,63[&rate=6.071365554045845E-4]:1.095199293604E-1)[&rate=6.071365554045845E-4]:4.879898539092E-1)[&rate=6.071365554045845E-4]:6.241083659811E-1)[&rate=6.071365554045845E-4]:1.573659124077E-2,(69[&rate=6.071365554045845E-4]:8.886456501051E-1,((((131[&rate=6.071365554045845E-4]:5.157712766316E-2,130[&rate=6.071365554045845E-4]:4.88374016358E-2)[&rate=6.071365554045845E-4]:8.856828813557E-2,129[&rate=6.071365554045845E-4]:1.374056897714E-1)[&rate=6.071365554045845E-4]:9.798059745836E-2,132[&rate=6.071365554045845E-4]:2.381260132571E-1)[&rate=6.071365554045845E-4]:4.842340701496E-1,118[&rate=6.071365554045845E-4]:8.566066587493E-1)[&rate=6.071365554045845E-4]:2.108008724617E-2)[&rate=6.071365554045845E-4]:4.007638849071E-1)[&rate=6.071365554045845E-4]:1.851466797536E-1,(121[&rate=6.071365554045845E-4]:1.832296224913E0,127[&rate=6.071365554045845E-4]:2.273392115324E0)[&rate=6.071365554045845E-4]:8.883533231875E-2)[&rate=6.071365554045845E-4]:2.144596728739E-1,(35[&rate=6.071365554045845E-4]:6.372884952338E-3,36[&rate=6.071365554045845E-4]:5.29482274181E-2)[&rate=6.071365554045845E-4]:3.190947892715E-3)[&rate=6.071365554045845E-4]:2.926091761636E-1)[&rate=6.071365554045845E-4]:4.046304732519E-1)[&rate=6.071365554045845E-4]:1.619236108709E-1,34[&rate=6.071365554045845E-4]:5.713394501424E-3)[&rate=6.071365554045845E-4]:1.174945970649E-1)[&rate=6.071365554045845E-4]:1.979017811546E-2)[&rate=6.071365554045845E-4]:1.571668628478E-2,(32[&rate=6.071365554045845E-4]:4.867263106515E-2,((66[&rate=6.071365554045845E-4]:3.429447158959E-1,((120[&rate=6.071365554045845E-4]:1.460662418116E0,((135[&rate=6.071365554045845E-4]:1.888085911312E-1,(138[&rate=6.071365554045845E-4]:2.067255480577E-1,136[&rate=6.071365554045845E-4]:7.521869874254E-2)[&rate=6.071365554045845E-4]:1.820830430735E-1)[&rate=6.071365554045845E-4]:3.728870456233E-1,119[&rate=6.071365554045845E-4]:9.096408422339E-1)[&rate=6.071365554045845E-4]:6.469119868408E-1)[&rate=6.071365554045845E-4]:2.624099737728E-1,126[&rate=6.071365554045845E-4]:1.033260280204E0)[&rate=6.071365554045845E-4]:5.568586253772E-1)[&rate=6.071365554045845E-4]:9.494603013157E-2,(67[&rate=6.071365554045845E-4]:3.055284814823E-1,(122[&rate=6.071365554045845E-4]:1.909817209391E-1,(124[&rate=6.071365554045845E-4]:5.821797104645E-2,123[&rate=6.071365554045845E-4]:6.095021148358E-2)[&rate=6.071365554045845E-4]:1.300315094556E-1)[&rate=6.071365554045845E-4]:6.158193108839E-1)[&rate=6.071365554045845E-4]:1.323622645451E-1)[&rate=6.071365554045845E-4]:4.957133918869E-1)[&rate=6.071365554045845E-4]:8.812441668236E-2);
tree STATE_73470000 [&joint=-20962.5728133483,lnP=-20962.5728133483] = [&R] ((33[&rate=5.847346553259243E-4]:6.343369832511E-2,32[&rate=5.847346553259243E-4]:5.795424627039E-2)[&rate=5.847346553259243E-4]:5.572978731427E-4,(((((125[&rate=5.847346553259243E-4]:1.092061276353E0,(((((81[&rate=5.847346553259243E-4]:2.114063050742E-1,80[&rate=5.847346553259243E-4]:2.114063050742E-1)[&rate=5.847346553259243E-4]:3.106081795919E-2,71[&rate=5.847346553259243E-4]:2.232890408416E-1)[&rate=5.847346553259243E-4]:2.872001210047E-1,((77[&rate=5.847346553259243E-4]:3.02408300599E-1,73[&rate=5.847346553259243E-4]:3.078877526537E-1)[&rate=5.847346553259243E-4]:4.737902532341E-2,((82[&rate=5.847346553259243E-4]:2.505017824741E-1,79[&rate=5.847346553259243E-4]:2.42282604392E-1)[&rate=5.847346553259243E-4]:2.822395183605E-2,(72[&rate=5.847346553259243E-4]:3.213779640267E-2,78[&rate=5.847346553259243E-4]:5.405560462198E-2)[&rate=5.847346553259243E-4]:2.164509516061E-1)[&rate=5.847346553259243E-4]:4.366433133824E-2)[&rate=5.847346553259243E-4]:2.23715534554E-1)[&rate=5.847346553259243E-4]:2.869573512149E-1,((70[&rate=5.847346553259243E-4]:2.731982910594E-1,(74[&rate=5.847346553259243E-4]:2.852991211575E-1,76[&rate=5.847346553259243E-4]:2.852991211575E-1)[&rate=5.847346553259243E-4]:2.625533428534E-2)[&rate=5.847346553259243E-4]:6.921327190126E-2,75[&rate=5.847346553259243E-4]:3.807677273441E-1)[&rate=5.847346553259243E-4]:4.85171936402E-1)[&rate=5.847346553259243E-4]:5.791390456122E-1,((52[&rate=5.847346553259243E-4]:2.793739459182E-1,((103[&rate=5.847346553259243E-4]:5.138621008889E-1,(29[&rate=5.847346553259243E-4]:6.48632652019E-1,(5[&rate=5.847346553259243E-4]:1.381207502688E-1,12[&rate=5.847346553259243E-4]:1.764769146523E-1)[&rate=5.847346553259243E-4]:3.653064222982E-1)[&rate=5.847346553259243E-4]:9.81061611987E-2)[&rate=5.847346553259243E-4]:1.320273492499E0,((137[&rate=5.847346553259243E-4]:4.390116525036E-1,134[&rate=5.847346553259243E-4]:3.677787757914E-1)[&rate=5.847346553259243E-4]:1.100459402294E-1,133[&rate=5.847346553259243E-4]:5.07961702322E-1)[&rate=5.847346553259243E-4]:4.357629321623E-1)[&rate=5.847346553259243E-4]:1.095320870908E-1)[&rate=5.847346553259243E-4]:3.532999219954E-1,53[&rate=5.847346553259243E-4]:6.244771466022E-1)[&rate=5.847346553259243E-4]:7.413850414396E-2)[&rate=5.847346553259243E-4]:6.038281392677E-1)[&rate=5.847346553259243E-4]:1.606209167767E-2,((59[&rate=5.847346553259243E-4]:3.841850442487E-1,(58[&rate=5.847346553259243E-4]:3.908992260204E-1,(57[&rate=5.847346553259243E-4]:3.714169849164E-1,((37[&rate=5.847346553259243E-4]:1.502631875508E-1,54[&rate=5.847346553259243E-4]:7.376045531038E-2)[&rate=5.847346553259243E-4]:1.452888202005E-1,(55[&rate=5.847346553259243E-4]:2.385871399011E-1,56[&rate=5.847346553259243E-4]:2.385871399011E-1)[&rate=5.847346553259243E-4]:1.051678041844E-2)[&rate=5.847346553259243E-4]:1.113841028482E-1)[&rate=5.847346553259243E-4]:3.088798480948E-3)[&rate=5.847346553259243E-4]:1.241150128849E-2)[&rate=5.847346553259243E-4]:2.413744059562E-1,68[&rate=5.847346553259243E-4]:5.76379122336E-1)[&rate=5.847346553259243E-4]:3.650775790276E-1)[&rate=5.847346553259243E-4]:1.93007742421E-1,((38[&rate=5.847346553259243E-4]:6.363325567693E-1,((16[&rate=5.847346553259243E-4]:2.668394281677E0,(98[&rate=5.847346553259243E-4]:6.461601981911E-1,((99[&rate=5.847346553259243E-4]:5.623080344556E-1,96[&rate=5.847346553259243E-4]:5.267889087727E-1)[&rate=5.847346553259243E-4]:9.175991197902E-2,(95[&rate=5.847346553259243E-4]:4.31350446537E-1,(94[&rate=5.847346553259243E-4]:1.045862933832E-1,100[&rate=5.847346553259243E-4]:1.045862933832E-1)[&rate=5.847346553259243E-4]:2.420646996018E-1)[&rate=5.847346553259243E-4]:2.117885381491E-1)[&rate=5.847346553259243E-4]:1.395017525371E-2)[&rate=5.847346553259243E-4]:6.515645791545E-2)[&rate=5.847346553259243E-4]:1.752668559663E-2,(((146[&rate=5.847346553259243E-4]:3.761930486963E-1,(((26[&rate=5.847346553259243E-4]:5.243206744422E-1,(7[&rate=5.847346553259243E-4]:2.316747436241E-2,8[&rate=5.847346553259243E-4]:2.316747436241E-2)[&rate=5.847346553259243E-4]:3.943038850112E-1)[&rate=5.847346553259243E-4]:1.920755136015E-1,((22[&rate=5.847346553259243E-4]:2.733783625562E-1,27[&rate=5.847346553259243E-4]:2.898167187206E-1)[&rate=5.847346553259243E-4]:2.321066671694E-1,31[&rate=5.847346553259243E-4]:5.602795502736E-1)[&rate=5.847346553259243E-4]:1.999522542084E-1)[&rate=5.847346553259243E-4]:7.184451271993E-2,2[&rate=5.847346553259243E-4]:6.046790569279E-1)[&rate=5.847346553259243E-4]:1.608021215363E0)[&rate=5.847346553259243E-4]:1.747941786468E-1,(39[&rate=5.847346553259243E-4]:3.361652639234E-1,(((101[&rate=5.847346553259243E-4]:5.87508613429E-1,(((((23[&rate=5.847346553259243E-4]:7.577593503046E-1,(20[&rate=5.847346553259243E-4]:6.800222024903E-1,25[&rate=5.847346553259243E-4]:6.992002846821E-1)[&rate=5.847346553259243E-4]:6.951796973221E-2)[&rate=5.847346553259243E-4]:1.071156893677E-1,(140[&rate=5.847346553259243E-4]:3.928550949528E-1,11[&rate=5.847346553259243E-4]:4.120331771445E-1)[&rate=5.847346553259243E-4]:3.679103556785E-1)[&rate=5.847346553259243E-4]:4.235829040022E-1,(102[&rate=5.847346553259243E-4]:1.34714506116E-1,(((28[&rate=5.847346553259243E-4]:5.93705730568E-1,21[&rate=5.847346553259243E-4]:5.690481963215E-1)[&rate=5.847346553259243E-4]:2.886501690087E-1,1[&rate=5.847346553259243E-4]:9.605452971369E-2)[&rate=5.847346553259243E-4]:1.330744394669E-1,24[&rate=5.847346553259243E-4]:1.009950886989E0)[&rate=5.847346553259243E-4]:2.864074547435E-1)[&rate=5.847346553259243E-4]:3.05850605179E-3)[&rate=5.847346553259243E-4]:1.155043295409E-1,(((((17[&rate=5.847346553259243E-4]:4.838146025516E-1,14[&rate=5.847346553259243E-4]:4.45458438168E-1)[&rate=5.847346553259243E-4]:1.860087285132E-1,((9[&rate=5.847346553259243E-4]:5.422818311073E-1,(4[&rate=5.847346553259243E-4]:7.201725427845E-2,30[&rate=5.847346553259243E-4]:2.446199940045E-1)[&rate=5.847346553259243E-4]:4.209495083357E-1)[&rate=5.847346553259243E-4]:1.378757737666E-2,117[&rate=5.847346553259243E-4]:5.670283125936E-1)[&rate=5.847346553259243E-4]:6.717858011516E-2)[&rate=5.847346553259243E-4]:9.992557535127E-2,((113[&rate=5.847346553259243E-4]:3.894280318837E-1,110[&rate=5.847346553259243E-4]:3.83948579829E-1)[&rate=5.847346553259243E-4]:2.330847761677E-1,105[&rate=5.847346553259243E-4]:5.951155477776E-1)[&rate=5.847346553259243E-4]:1.08879933981E-1)[&rate=5.847346553259243E-4]:2.713181608356E-1,(((148[&rate=5.847346553259243E-4]:3.659815108568E-1,143[&rate=5.847346553259243E-4]:3.632417848294E-1)[&rate=5.847346553259243E-4]:2.944915773528E-1,(116[&rate=5.847346553259243E-4]:6.11656064484E-1,(104[&rate=5.847346553259243E-4]:4.354759157343E-1,((139[&rate=5.847346553259243E-4]:5.918107050129E-1,111[&rate=5.847346553259243E-4]:4.164682392596E-1)[&rate=5.847346553259243E-4]:2.770997089626E-2,106[&rate=5.847346553259243E-4]:4.277398539914E-1)[&rate=5.847346553259243E-4]:7.736061742824E-3)[&rate=5.847346553259243E-4]:2.364541213526E-1)[&rate=5.847346553259243E-4]:1.046085934188E-2)[&rate=5.847346553259243E-4]:1.376361874993E-1,((115[&rate=5.847346553259243E-4]:4.965872682453E-1,(13[&rate=5.847346553259243E-4]:3.792573063768E-1,19[&rate=5.847346553259243E-4]:4.176134707605E-1)[&rate=5.847346553259243E-4]:1.995217426903E-1)[&rate=5.847346553259243E-4]:1.711519453877E-1,((107[&rate=5.847346553259243E-4]:5.277536807908E-1,((114[&rate=5.847346553259243E-4]:3.342868899627E-1,112[&rate=5.847346553259243E-4]:4.164786707845E-1)[&rate=5.847346553259243E-4]:1.792237469828E-2,109[&rate=5.847346553259243E-4]:4.316613194554E-1)[&rate=5.847346553259243E-4]:1.152704435271E-1)[&rate=5.847346553259243E-4]:1.333894876613E-1,108[&rate=5.847346553259243E-4]:6.584034424248E-1)[&rate=5.847346553259243E-4]:6.687001778364E-2)[&rate=5.847346553259243E-4]:9.201389769217E-2)[&rate=5.847346553259243E-4]:1.60766010721E-1)[&rate=5.847346553259243E-4]:1.684583471158E-1,(142[&rate=5.847346553259243E-4]:5.907704422009E-1,(141[&rate=5.847346553259243E-4]:1.85753517547E-1,(144[&rate=5.847346553259243E-4]:1.65428837101E-1,145[&rate=5.847346553259243E-4]:1.709082891559E-1)[&rate=5.847346553259243E-4]:1.758495441871E-2)[&rate=5.847346553259243E-4]:4.022771986263E-1)[&rate=5.847346553259243E-4]:7.530015475092E-1)[&rate=5.847346553259243E-4]:1.560806944644E-1)[&rate=5.847346553259243E-4]:8.536064306159E-2,((3[&rate=5.847346553259243E-4]:5.424491858427E-1,(((92[&rate=5.847346553259243E-4]:1.173767304262E-1,(91[&rate=5.847346553259243E-4]:7.286828787378E-2,90[&rate=5.847346553259243E-4]:7.286828787378E-2)[&rate=5.847346553259243E-4]:4.450844255241E-2)[&rate=5.847346553259243E-4]:6.67490018316E-2,((83[&rate=5.847346553259243E-4]:8.483872591062E-2,84[&rate=5.847346553259243E-4]:8.483872591062E-2)[&rate=5.847346553259243E-4]:2.064292368383E-2,(85[&rate=5.847346553259243E-4]:1.042321094303E-1,(86[&rate=5.847346553259243E-4]:7.901744390533E-2,93[&rate=5.847346553259243E-4]:9.271607404234E-2)[&rate=5.847346553259243E-4]:2.521466552498E-2)[&rate=5.847346553259243E-4]:1.249540164131E-3)[&rate=5.847346553259243E-4]:6.494545252632E-2)[&rate=5.847346553259243E-4]:2.294745182717E-2,((88[&rate=5.847346553259243E-4]:4.074354724608E-2,89[&rate=5.847346553259243E-4]:5.444217738309E-2)[&rate=5.847346553259243E-4]:1.372793142237E-1,87[&rate=5.847346553259243E-4]:1.780228614698E-1)[&rate=5.847346553259243E-4]:1.535169247813E-2)[&rate=5.847346553259243E-4]:8.888006592919E-1)[&rate=5.847346553259243E-4]:1.058566120091E-1,((15[&rate=5.847346553259243E-4]:3.038408779621E-1,10[&rate=5.847346553259243E-4]:2.654847135786E-1)[&rate=5.847346553259243E-4]:2.600328099359E-1,(6[&rate=5.847346553259243E-4]:4.739556860973E-1,18[&rate=5.847346553259243E-4]:5.369693847274E-1)[&rate=5.847346553259243E-4]:3.512348125283E-2)[&rate=5.847346553259243E-4]:1.912814250221E-1)[&rate=5.847346553259243E-4]:6.875924608912E-1)[&rate=5.847346553259243E-4]:2.543500807136E-1)[&rate=5.847346553259243E-4]:6.730019697885E-1,97[&rate=5.847346553259243E-4]:2.163081728575E-1)[&rate=5.847346553259243E-4]:3.581739273656E-2,147[&rate=5.847346553259243E-4]:3.805408661406E-1)[&rate=5.847346553259243E-4]:1.300144696318E-2)[&rate=5.847346553259243E-4]:9.460338418478E-2)[&rate=5.847346553259243E-4]:2.728740662458E-2,40[&rate=5.847346553259243E-4]:4.580560547328E-1)[&rate=5.847346553259243E-4]:1.423719864241E-1)[&rate=5.847346553259243E-4]:1.042105265416E-1)[&rate=5.847346553259243E-4]:3.866914975578E-1,((35[&rate=5.847346553259243E-4]:1.026320323716E-2,(127[&rate=5.847346553259243E-4]:2.502091993642E0,(121[&rate=5.847346553259243E-4]:1.996391111693E0,((128[&rate=5.847346553259243E-4]:1.140036580204E0,(118[&rate=5.847346553259243E-4]:9.10965556076E-1,(((129[&rate=5.847346553259243E-4]:2.1623149771E-1,(131[&rate=5.847346553259243E-4]:1.733623089567E-1,130[&rate=5.847346553259243E-4]:1.706225829294E-1)[&rate=5.847346553259243E-4]:4.560891478064E-2)[&rate=5.847346553259243E-4]:2.427232430215E-2,132[&rate=5.847346553259243E-4]:2.432435480395E-1)[&rate=5.847346553259243E-4]:2.820100536297E-1,69[&rate=5.847346553259243E-4]:6.704590811214E-1)[&rate=5.847346553259243E-4]:2.514653790642E-1)[&rate=5.847346553259243E-4]:3.687970515253E-1)[&rate=5.847346553259243E-4]:2.498361449264E-2,((65[&rate=5.847346553259243E-4]:1.836800338803E-1,((64[&rate=5.847346553259243E-4]:2.431739577519E-1,60[&rate=5.847346553259243E-4]:9.248902624523E-2)[&rate=5.847346553259243E-4]:6.452796271602E-2,62[&rate=5.847346553259243E-4]:3.48797810879E-1)[&rate=5.847346553259243E-4]:2.666304491908E-2)[&rate=5.847346553259243E-4]:2.659437859171E-1,(61[&rate=5.847346553259243E-4]:1.869382656705E-1,63[&rate=5.847346553259243E-4]:1.458423752595E-1)[&rate=5.847346553259243E-4]:4.544663760447E-1)[&rate=5.847346553259243E-4]:6.633415803787E-1)[&rate=5.847346553259243E-4]:2.34110643024E-1)[&rate=5.847346553259243E-4]:6.460499153759E-2)[&rate=5.847346553259243E-4]:7.529449726661E-2)[&rate=5.847346553259243E-4]:2.021187838495E-1,(36[&rate=5.847346553259243E-4]:2.559613611363E-1,((47[&rate=5.847346553259243E-4]:4.983576938227E-1,(44[&rate=5.847346553259243E-4]:4.070527565352E-1,45[&rate=5.847346553259243E-4]:4.043205160981E-1)[&rate=5.847346553259243E-4]:8.584045641324E-2)[&rate=5.847346553259243E-4]:1.363499514598E-1,((51[&rate=5.847346553259243E-4]:5.522759413075E-1,(49[&rate=5.847346553259243E-4]:4.083337429228E-1,50[&rate=5.847346553259243E-4]:4.083337429228E-1)[&rate=5.847346553259243E-4]:1.384777175104E-1)[&rate=5.847346553259243E-4]:3.323539772826E-3,((48[&rate=5.847346553259243E-4]:4.148696996497E-1,(41[&rate=5.847346553259243E-4]:3.168238520749E-1,42[&rate=5.847346553259243E-4]:3.222883329491E-1)[&rate=5.847346553259243E-4]:5.433000058034E-2)[&rate=5.847346553259243E-4]:5.738839917677E-2,(46[&rate=5.847346553259243E-4]:4.168440780031E-1,43[&rate=5.847346553259243E-4]:4.168440780031E-1)[&rate=5.847346553259243E-4]:6.634298257187E-2)[&rate=5.847346553259243E-4]:9.973482487685E-2)[&rate=5.847346553259243E-4]:5.178575983074E-2)[&rate=5.847346553259243E-4]:3.382460056957E-1)[&rate=5.847346553259243E-4]:2.995968416158E-3)[&rate=5.847346553259243E-4]:2.08276620725E-1)[&rate=5.847346553259243E-4]:1.660851982006E-1)[&rate=5.847346553259243E-4]:1.345734946821E-1,((66[&rate=5.847346553259243E-4]:5.852746623513E-1,(119[&rate=5.847346553259243E-4]:1.767141607011E0,((135[&rate=5.847346553259243E-4]:2.695701653519E-1,(138[&rate=5.847346553259243E-4]:1.942703844532E-1,136[&rate=5.847346553259243E-4]:6.276353513805E-2)[&rate=5.847346553259243E-4]:2.752997808987E-1)[&rate=5.847346553259243E-4]:1.055077981695E0,(120[&rate=5.847346553259243E-4]:1.573362022995E0,126[&rate=5.847346553259243E-4]:8.835499113106E-1)[&rate=5.847346553259243E-4]:3.340918571863E-3)[&rate=5.847346553259243E-4]:9.45482544845E-2)[&rate=5.847346553259243E-4]:8.510097676694E-1)[&rate=5.847346553259243E-4]:2.744518390899E-2,(67[&rate=5.847346553259243E-4]:1.545275096839E-1,(122[&rate=5.847346553259243E-4]:2.472164428501E-1,(124[&rate=5.847346553259243E-4]:9.707547348215E-2,123[&rate=5.847346553259243E-4]:9.980771391928E-2)[&rate=5.847346553259243E-4]:1.474087289309E-1)[&rate=5.847346553259243E-4]:4.085836171745E-1)[&rate=5.847346553259243E-4]:4.581923365764E-1)[&rate=5.847346553259243E-4]:1.08597454434E-1)[&rate=5.847346553259243E-4]:1.567152158932E-1,34[&rate=5.847346553259243E-4]:1.50188179575E-2)[&rate=5.847346553259243E-4]:6.541053440512E-2);
tree STATE_73480000 [&joint=-20940.322391411333,lnP=-20940.322391411333] = [&R] ((32[&rate=6.627147616728689E-4]:3.600093870023E-3,33[&rate=6.627147616728689E-4]:9.079545924738E-3)[&rate=6.627147616728689E-4]:1.416436801711E-2,(((((67[&rate=6.627147616728689E-4]:2.050573904328E-1,((124[&rate=6.627147616728689E-4]:1.601164561194E-1,123[&rate=6.627147616728689E-4]:1.628486965565E-1)[&rate=6.627147616728689E-4]:1.269895147358E-1,122[&rate=6.627147616728689E-4]:2.898382112923E-1)[&rate=6.627147616728689E-4]:4.164917294812E-1)[&rate=6.627147616728689E-4]:1.376283618105E-1,((126[&rate=6.627147616728689E-4]:1.045302099205E0,((135[&rate=6.627147616728689E-4]:5.420370688104E-1,(120[&rate=6.627147616728689E-4]:5.176007612839E-1,119[&rate=6.627147616728689E-4]:6.134911722428E-1)[&rate=6.627147616728689E-4]:2.764911020469E-1)[&rate=6.627147616728689E-4]:8.243020464181E-2,(138[&rate=6.627147616728689E-4]:2.768619303293E-1,136[&rate=6.627147616728689E-4]:1.453550810141E-1)[&rate=6.627147616728689E-4]:5.476053431229E-1)[&rate=6.627147616728689E-4]:8.585921429174E-1)[&rate=6.627147616728689E-4]:3.573706896635E-1,66[&rate=6.627147616728689E-4]:1.554985991837E-1)[&rate=6.627147616728689E-4]:1.871871530596E-1)[&rate=6.627147616728689E-4]:4.33858724275E-1,((125[&rate=6.627147616728689E-4]:6.606598830212E-1,(((((137[&rate=6.627147616728689E-4]:1.864793608601E-1,134[&rate=6.627147616728689E-4]:1.152464841479E-1)[&rate=6.627147616728689E-4]:6.142175445872E-1,133[&rate=6.627147616728689E-4]:7.596010150363E-1)[&rate=6.627147616728689E-4]:6.388762951819E-1,((((73[&rate=6.627147616728689E-4]:2.623902689255E-1,(77[&rate=6.627147616728689E-4]:2.429749233494E-1,71[&rate=6.627147616728689E-4]:1.799612247192E-1)[&rate=6.627147616728689E-4]:1.39358935214E-2)[&rate=6.627147616728689E-4]:5.966164042291E-2,(81[&rate=6.627147616728689E-4]:1.637785561431E-1,80[&rate=6.627147616728689E-4]:1.637785561431E-1)[&rate=6.627147616728689E-4]:1.089582847122E-1)[&rate=6.627147616728689E-4]:6.223338788542E-2,(79[&rate=6.627147616728689E-4]:2.752545186739E-1,((72[&rate=6.627147616728689E-4]:3.686227653602E-2,78[&rate=6.627147616728689E-4]:5.878008475533E-2)[&rate=6.627147616728689E-4]:2.00955614037E-1,82[&rate=6.627147616728689E-4]:2.679548768744E-1)[&rate=6.627147616728689E-4]:1.551881988158E-2)[&rate=6.627147616728689E-4]:6.793488814905E-2)[&rate=6.627147616728689E-4]:2.936267060789E-1,(((74[&rate=6.627147616728689E-4]:2.797319140999E-1,76[&rate=6.627147616728689E-4]:2.797319140999E-1)[&rate=6.627147616728689E-4]:1.139124365383E-2,70[&rate=6.627147616728689E-4]:2.527669933702E-1)[&rate=6.627147616728689E-4]:1.623230466327E-1,75[&rate=6.627147616728689E-4]:4.534462043864E-1)[&rate=6.627147616728689E-4]:2.244657989263E-1)[&rate=6.627147616728689E-4]:6.849488685494E-1)[&rate=6.627147616728689E-4]:2.783371299804E-2,((103[&rate=6.627147616728689E-4]:7.703699621234E-1,(29[&rate=6.627147616728689E-4]:5.108742851818E-1,(5[&rate=6.627147616728689E-4]:5.46649321871E-2,12[&rate=6.627147616728689E-4]:9.302109657056E-2)[&rate=6.627147616728689E-4]:3.110038735427E-1)[&rate=6.627147616728689E-4]:4.923723892705E-1)[&rate=6.627147616728689E-4]:1.132955729917E0,52[&rate=6.627147616728689E-4]:2.390319574794E-1)[&rate=6.627147616728689E-4]:4.1339629008E-1)[&rate=6.627147616728689E-4]:7.444152235409E-3,53[&rate=6.627147616728689E-4]:6.516756784834E-1)[&rate=6.627147616728689E-4]:2.19366718199E-1)[&rate=6.627147616728689E-4]:5.133395612277E-1,((59[&rate=6.627147616728689E-4]:4.272261591524E-1,(((55[&rate=6.627147616728689E-4]:2.633781912688E-1,56[&rate=6.627147616728689E-4]:2.633781912688E-1)[&rate=6.627147616728689E-4]:1.270425639785E-1,54[&rate=6.627147616728689E-4]:3.603661104387E-1)[&rate=6.627147616728689E-4]:4.592297537311E-3,(57[&rate=6.627147616728689E-4]:3.259259493483E-1,(37[&rate=6.627147616728689E-4]:3.157595708034E-1,58[&rate=6.627147616728689E-4]:2.966338877432E-1)[&rate=6.627147616728689E-4]:4.568550422805E-2)[&rate=6.627147616728689E-4]:8.001606518504E-2)[&rate=6.627147616728689E-4]:2.401638505619E-2)[&rate=6.627147616728689E-4]:1.006838231556E-1,68[&rate=6.627147616728689E-4]:4.787296544391E-1)[&rate=6.627147616728689E-4]:5.286031231432E-1)[&rate=6.627147616728689E-4]:3.169323367084E-1)[&rate=6.627147616728689E-4]:8.957608342499E-2,34[&rate=6.627147616728689E-4]:3.106861313205E-3)[&rate=6.627147616728689E-4]:8.757543931201E-3,((38[&rate=6.627147616728689E-4]:8.050903528832E-1,(((((97[&rate=6.627147616728689E-4]:3.599755939343E-1,16[&rate=6.627147616728689E-4]:2.516506771418E0)[&rate=6.627147616728689E-4]:1.546723392995E-2,(((22[&rate=6.627147616728689E-4]:3.222583204408E-1,27[&rate=6.627147616728689E-4]:3.386966766052E-1)[&rate=6.627147616728689E-4]:3.496645971417E-1,((26[&rate=6.627147616728689E-4]:4.79152993999E-1,(7[&rate=6.627147616728689E-4]:5.407341629486E-2,8[&rate=6.627147616728689E-4]:5.407341629486E-2)[&rate=6.627147616728689E-4]:3.182302626357E-1)[&rate=6.627147616728689E-4]:1.856755774444E-1,31[&rate=6.627147616728689E-4]:7.086641878819E-1)[&rate=6.627147616728689E-4]:1.805325024876E-2)[&rate=6.627147616728689E-4]:1.424503904865E-1,2[&rate=6.627147616728689E-4]:6.41770568343E-1)[&rate=6.627147616728689E-4]:1.761436313717E0)[&rate=6.627147616728689E-4]:1.434736746846E-2,((101[&rate=6.627147616728689E-4]:7.822150357733E-1,(((((((23[&rate=6.627147616728689E-4]:5.218414314125E-1,20[&rate=6.627147616728689E-4]:5.136222533304E-1)[&rate=6.627147616728689E-4]:6.701717345443E-3,25[&rate=6.627147616728689E-4]:5.395020528676E-1)[&rate=6.627147616728689E-4]:3.036440303154E-1,(140[&rate=6.627147616728689E-4]:4.900096116122E-1,11[&rate=6.627147616728689E-4]:5.09187693804E-1)[&rate=6.627147616728689E-4]:2.380679784202E-1)[&rate=6.627147616728689E-4]:1.791188153545E-1,(((28[&rate=6.627147616728689E-4]:6.277312693203E-1,21[&rate=6.627147616728689E-4]:6.030737350739E-1)[&rate=6.627147616728689E-4]:1.9903609571E-1,1[&rate=6.627147616728689E-4]:4.046599516744E-2)[&rate=6.627147616728689E-4]:4.911878703524E-2,24[&rate=6.627147616728689E-4]:8.704067000109E-1)[&rate=6.627147616728689E-4]:1.518581985266E-1)[&rate=6.627147616728689E-4]:2.867763549365E-1,102[&rate=6.627147616728689E-4]:1.473974178576E-1)[&rate=6.627147616728689E-4]:8.280557685928E-2,((((105[&rate=6.627147616728689E-4]:5.201463877186E-1,(110[&rate=6.627147616728689E-4]:4.41577809276E-1,(113[&rate=6.627147616728689E-4]:3.804768184142E-1,117[&rate=6.627147616728689E-4]:3.832165444418E-1)[&rate=6.627147616728689E-4]:6.658044291654E-2)[&rate=6.627147616728689E-4]:1.004863866617E-1)[&rate=6.627147616728689E-4]:2.156988490255E-1,(((4[&rate=6.627147616728689E-4]:3.558851793663E-2,30[&rate=6.627147616728689E-4]:2.081912576626E-1)[&rate=6.627147616728689E-4]:3.236994402644E-1,9[&rate=6.627147616728689E-4]:4.086030266942E-1)[&rate=6.627147616728689E-4]:2.01589999619E-1,(17[&rate=6.627147616728689E-4]:3.658805514598E-1,14[&rate=6.627147616728689E-4]:3.275243870761E-1)[&rate=6.627147616728689E-4]:2.908878173191E-1)[&rate=6.627147616728689E-4]:1.448302926227E-1)[&rate=6.627147616728689E-4]:1.985026920296E-1,((((115[&rate=6.627147616728689E-4]:4.174244569973E-1,(13[&rate=6.627147616728689E-4]:3.78204995762E-1,19[&rate=6.627147616728689E-4]:4.165611601457E-1)[&rate=6.627147616728689E-4]:1.214112420571E-1)[&rate=6.627147616728689E-4]:5.806974362233E-2,(107[&rate=6.627147616728689E-4]:3.983679610672E-1,(108[&rate=6.627147616728689E-4]:3.619273523765E-1,(109[&rate=6.627147616728689E-4]:3.678818943153E-1,(114[&rate=6.627147616728689E-4]:5.72244264877E-2,112[&rate=6.627147616728689E-4]:1.394162073096E-1)[&rate=6.627147616728689E-4]:2.312054130331E-1)[&rate=6.627147616728689E-4]:1.596326628028E-2)[&rate=6.627147616728689E-4]:3.370088266334E-2)[&rate=6.627147616728689E-4]:1.374002121552E-1)[&rate=6.627147616728689E-4]:1.837005113062E-1,116[&rate=6.627147616728689E-4]:6.591947119258E-1)[&rate=6.627147616728689E-4]:8.98015884741E-2,((148[&rate=6.627147616728689E-4]:4.051154723106E-1,143[&rate=6.627147616728689E-4]:4.023757462833E-1)[&rate=6.627147616728689E-4]:3.272244091061E-1,((104[&rate=6.627147616728689E-4]:1.341183485601E-2,106[&rate=6.627147616728689E-4]:1.341183485601E-2)[&rate=6.627147616728689E-4]:3.361011097263E-1,(111[&rate=6.627147616728689E-4]:9.712224435257E-2,139[&rate=6.627147616728689E-4]:2.724647101059E-1)[&rate=6.627147616728689E-4]:2.688290563941E-1)[&rate=6.627147616728689E-4]:4.047447450534E-1)[&rate=6.627147616728689E-4]:5.501258336686E-2)[&rate=6.627147616728689E-4]:1.305571078257E-1)[&rate=6.627147616728689E-4]:3.376527733056E-1,(142[&rate=6.627147616728689E-4]:5.536648502489E-1,((141[&rate=6.627147616728689E-4]:2.50365960258E-1,145[&rate=6.627147616728689E-4]:2.531056862856E-1)[&rate=6.627147616728689E-4]:3.015698177143E-2,144[&rate=6.627147616728689E-4]:2.777832160021E-1)[&rate=6.627147616728689E-4]:2.704021821919E-1)[&rate=6.627147616728689E-4]:9.183358518305E-1)[&rate=6.627147616728689E-4]:4.777635103347E-3)[&rate=6.627147616728689E-4]:1.094072937889E-1,(((15[&rate=6.627147616728689E-4]:2.979032471433E-1,10[&rate=6.627147616728689E-4]:2.595470827599E-1)[&rate=6.627147616728689E-4]:1.931863371467E-1,(18[&rate=6.627147616728689E-4]:4.875209179472E-1,6[&rate=6.627147616728689E-4]:4.24507219317E-1)[&rate=6.627147616728689E-4]:1.178784442517E-2)[&rate=6.627147616728689E-4]:1.612554189196E-1,(3[&rate=6.627147616728689E-4]:3.653978921401E-1,(((92[&rate=6.627147616728689E-4]:8.354753210883E-2,(91[&rate=6.627147616728689E-4]:3.556304101254E-2,90[&rate=6.627147616728689E-4]:3.556304101254E-2)[&rate=6.627147616728689E-4]:4.798449109629E-2)[&rate=6.627147616728689E-4]:1.010089109125E-1,((86[&rate=6.627147616728689E-4]:5.846980294243E-2,(93[&rate=6.627147616728689E-4]:7.175138997582E-2,85[&rate=6.627147616728689E-4]:5.805275983881E-2)[&rate=6.627147616728689E-4]:4.170431036213E-4)[&rate=6.627147616728689E-4]:9.266485509416E-2,(83[&rate=6.627147616728689E-4]:1.070163478794E-1,84[&rate=6.627147616728689E-4]:1.070163478794E-1)[&rate=6.627147616728689E-4]:4.411831015723E-2)[&rate=6.627147616728689E-4]:1.972315484774E-2)[&rate=6.627147616728689E-4]:6.776443204772E-2,((88[&rate=6.627147616728689E-4]:1.183241909932E-1,89[&rate=6.627147616728689E-4]:1.320228211302E-1)[&rate=6.627147616728689E-4]:1.05750217932E-1,87[&rate=6.627147616728689E-4]:2.240744089251E-1)[&rate=6.627147616728689E-4]:1.454783600689E-2)[&rate=6.627147616728689E-4]:6.665016746052E-1)[&rate=6.627147616728689E-4]:1.800977960012E-1)[&rate=6.627147616728689E-4]:7.913748743371E-1)[&rate=6.627147616728689E-4]:4.480841993225E-1)[&rate=6.627147616728689E-4]:5.8145053666E-1,(147[&rate=6.627147616728689E-4]:4.344633849986E-1,39[&rate=6.627147616728689E-4]:3.770863358183E-1)[&rate=6.627147616728689E-4]:1.341507762131E-2)[&rate=6.627147616728689E-4]:7.032703325929E-2)[&rate=6.627147616728689E-4]:3.817882740725E-2,(40[&rate=6.627147616728689E-4]:4.134456489502E-1,146[&rate=6.627147616728689E-4]:5.336642281851E-1)[&rate=6.627147616728689E-4]:8.556162515593E-2)[&rate=6.627147616728689E-4]:1.408105358174E-1,(((95[&rate=6.627147616728689E-4]:5.204002442554E-1,(94[&rate=6.627147616728689E-4]:3.190167404724E-1,100[&rate=6.627147616728689E-4]:3.190167404724E-1)[&rate=6.627147616728689E-4]:1.166840502309E-1)[&rate=6.627147616728689E-4]:5.309962488206E-2,(99[&rate=6.627147616728689E-4]:5.471889686309E-1,96[&rate=6.627147616728689E-4]:5.116698429481E-1)[&rate=6.627147616728689E-4]:3.723986225502E-2)[&rate=6.627147616728689E-4]:7.323076490054E-3,98[&rate=6.627147616728689E-4]:5.698939838788E-1)[&rate=6.627147616728689E-4]:1.98339126591E-1)[&rate=6.627147616728689E-4]:2.335785538887E-1)[&rate=6.627147616728689E-4]:5.225038252802E-1,(((((49[&rate=6.627147616728689E-4]:3.678606008032E-1,50[&rate=6.627147616728689E-4]:3.678606008032E-1)[&rate=6.627147616728689E-4]:2.029893156934E-1,(((44[&rate=6.627147616728689E-4]:4.585999475114E-2,47[&rate=6.627147616728689E-4]:5.132447562539E-2)[&rate=6.627147616728689E-4]:4.926853343048E-1,51[&rate=6.627147616728689E-4]:5.166874055587E-1)[&rate=6.627147616728689E-4]:2.36467476597E-2,(43[&rate=6.627147616728689E-4]:4.649100380515E-1,(46[&rate=6.627147616728689E-4]:4.619735710398E-1,((48[&rate=6.627147616728689E-4]:1.336045712565E-1,41[&rate=6.627147616728689E-4]:8.9888724262E-2)[&rate=6.627147616728689E-4]:8.320339716757E-3,42[&rate=6.627147616728689E-4]:1.03673544853E-1)[&rate=6.627147616728689E-4]:3.09119698318E-1)[&rate=6.627147616728689E-4]:2.93646701171E-3)[&rate=6.627147616728689E-4]:1.027465195384E-1)[&rate=6.627147616728689E-4]:3.598024415245E-2)[&rate=6.627147616728689E-4]:9.089010613409E-2,45[&rate=6.627147616728689E-4]:6.863301865651E-1)[&rate=6.627147616728689E-4]:3.507429226648E-1,((((65[&rate=6.627147616728689E-4]:1.302376529258E-1,(60[&rate=6.627147616728689E-4]:6.116207250583E-2,(64[&rate=6.627147616728689E-4]:1.995496603609E-1,62[&rate=6.627147616728689E-4]:2.40645550772E-1)[&rate=6.627147616728689E-4]:1.229734365161E-2)[&rate=6.627147616728689E-4]:6.907558041992E-2)[&rate=6.627147616728689E-4]:2.17274660036E-1,(61[&rate=6.627147616728689E-4]:9.355884138876E-2,63[&rate=6.627147616728689E-4]:5.246295097772E-2)[&rate=6.627147616728689E-4]:4.457342934907E-1)[&rate=6.627147616728689E-4]:8.269117339861E-1,((69[&rate=6.627147616728689E-4]:8.015714254369E-1,((132[&rate=6.627147616728689E-4]:1.65505188905E-1,129[&rate=6.627147616728689E-4]:1.627654628777E-1)[&rate=6.627147616728689E-4]:5.934727937398E-3,(131[&rate=6.627147616728689E-4]:1.074499495235E-1,130[&rate=6.627147616728689E-4]:1.047102234961E-1)[&rate=6.627147616728689E-4]:6.398996731898E-2)[&rate=6.627147616728689E-4]:4.849260291422E-1)[&rate=6.627147616728689E-4]:3.27900195936E-2,118[&rate=6.627147616728689E-4]:8.234025409208E-1)[&rate=6.627147616728689E-4]:5.428023279448E-1)[&rate=6.627147616728689E-4]:3.928873527729E-2,128[&rate=6.627147616728689E-4]:1.265767576746E0)[&rate=6.627147616728689E-4]:5.447017447756E-1)[&rate=6.627147616728689E-4]:9.525097111675E-2,((127[&rate=6.627147616728689E-4]:2.246789528074E0,121[&rate=6.627147616728689E-4]:1.805693637663E0)[&rate=6.627147616728689E-4]:5.154584836645E-1,(35[&rate=6.627147616728689E-4]:1.39847466735E-1,36[&rate=6.627147616728689E-4]:1.864228092008E-1)[&rate=6.627147616728689E-4]:5.52772573324E-2)[&rate=6.627147616728689E-4]:1.818284452829E-1)[&rate=6.627147616728689E-4]:3.482755622976E-1)[&rate=6.627147616728689E-4]:1.496493722266E-1)[&rate=6.627147616728689E-4]:2.781786486181E-2);
tree STATE_73490000 [&joint=-20950.01166216037,lnP=-20950.01166216037] = [&R] ((33[&rate=5.30522482512134E-4]:1.66474444707E-2,32[&rate=5.30522482512134E-4]:1.116799241599E-2)[&rate=5.30522482512134E-4]:4.187296443777E-2,(34[&rate=5.30522482512134E-4]:2.65282824731E-2,((((126[&rate=5.30522482512134E-4]:1.042536007185E0,((120[&rate=5.30522482512134E-4]:1.003395070268E0,((138[&rate=5.30522482512134E-4]:1.795743707998E-1,136[&rate=5.30522482512134E-4]:4.80675214846E-2)[&rate=5.30522482512134E-4]:7.391722411534E-1,135[&rate=5.30522482512134E-4]:7.187466119531E-1)[&rate=5.30522482512134E-4]:3.259366379462E-2)[&rate=5.30522482512134E-4]:5.135666551756E-1,119[&rate=5.30522482512134E-4]:1.612852136403E0)[&rate=5.30522482512134E-4]:2.153863934259E-1)[&rate=5.30522482512134E-4]:8.545815542445E-1,(66[&rate=5.30522482512134E-4]:6.371108207143E-1,(67[&rate=5.30522482512134E-4]:3.066425055638E-1,(124[&rate=5.30522482512134E-4]:3.010803533539E-1,(123[&rate=5.30522482512134E-4]:2.621886172366E-1,122[&rate=5.30522482512134E-4]:2.621886172366E-1)[&rate=5.30522482512134E-4]:4.162397655438E-2)[&rate=5.30522482512134E-4]:5.041024621135E-1)[&rate=5.30522482512134E-4]:3.304683151504E-1)[&rate=5.30522482512134E-4]:1.283255103013E-2)[&rate=5.30522482512134E-4]:1.324836211967E-1,((125[&rate=5.30522482512134E-4]:8.248641194122E-1,(((137[&rate=5.30522482512134E-4]:6.980378640305E-1,133[&rate=5.30522482512134E-4]:6.569419736195E-1)[&rate=5.30522482512134E-4]:6.353012981079E-2,134[&rate=5.30522482512134E-4]:6.903351171291E-1)[&rate=5.30522482512134E-4]:8.217313726711E-1,(((((((81[&rate=5.30522482512134E-4]:1.043742111882E-1,80[&rate=5.30522482512134E-4]:1.043742111882E-1)[&rate=5.30522482512134E-4]:2.570735701683E-1,(77[&rate=5.30522482512134E-4]:2.49559181722E-1,73[&rate=5.30522482512134E-4]:2.550386337767E-1)[&rate=5.30522482512134E-4]:1.557242160729E-1)[&rate=5.30522482512134E-4]:6.296707192745E-2,((79[&rate=5.30522482512134E-4]:1.545747044921E-1,71[&rate=5.30522482512134E-4]:1.27177444218E-1)[&rate=5.30522482512134E-4]:1.227574060639E-1,(82[&rate=5.30522482512134E-4]:2.619389109922E-1,(78[&rate=5.30522482512134E-4]:9.705064418744E-2,72[&rate=5.30522482512134E-4]:7.513283596813E-2)[&rate=5.30522482512134E-4]:1.566690887226E-1)[&rate=5.30522482512134E-4]:2.361237764583E-2)[&rate=5.30522482512134E-4]:1.553019208104E-1)[&rate=5.30522482512134E-4]:2.366729060884E-1,(((70[&rate=5.30522482512134E-4]:4.475584337451E-1,74[&rate=5.30522482512134E-4]:4.859145981285E-1)[&rate=5.30522482512134E-4]:5.663624240631E-2,76[&rate=5.30522482512134E-4]:5.425508405349E-1)[&rate=5.30522482512134E-4]:4.272109794599E-2,75[&rate=5.30522482512134E-4]:5.852719384809E-1)[&rate=5.30522482512134E-4]:1.251308893847E-1)[&rate=5.30522482512134E-4]:7.235564802402E-1,(103[&rate=5.30522482512134E-4]:5.922920814989E-1,(29[&rate=5.30522482512134E-4]:3.267364957612E-1,(5[&rate=5.30522482512134E-4]:1.033446834178E-2,12[&rate=5.30522482512134E-4]:4.869063272524E-2)[&rate=5.30522482512134E-4]:1.711965479674E-1)[&rate=5.30522482512134E-4]:4.984322980665E-1)[&rate=5.30522482512134E-4]:1.767694623867E0)[&rate=5.30522482512134E-4]:4.928117366472E-2,52[&rate=5.30522482512134E-4]:7.449741444698E-1)[&rate=5.30522482512134E-4]:6.43067936617E-3,53[&rate=5.30522482512134E-4]:7.432081025245E-1)[&rate=5.30522482512134E-4]:1.691587660868E-2)[&rate=5.30522482512134E-4]:2.751226539402E-1)[&rate=5.30522482512134E-4]:4.998448547293E-1,((59[&rate=5.30522482512134E-4]:4.18708050643E-1,((55[&rate=5.30522482512134E-4]:1.470865980043E-1,56[&rate=5.30522482512134E-4]:1.470865980043E-1)[&rate=5.30522482512134E-4]:2.095149870771E-1,((37[&rate=5.30522482512134E-4]:3.767798050291E-1,(58[&rate=5.30522482512134E-4]:1.925855089859E-1,54[&rate=5.30522482512134E-4]:1.352084598056E-1)[&rate=5.30522482512134E-4]:1.650686129831E-1)[&rate=5.30522482512134E-4]:1.490383250319E-2,57[&rate=5.30522482512134E-4]:3.561645118492E-1)[&rate=5.30522482512134E-4]:1.136603498093E-2)[&rate=5.30522482512134E-4]:5.390974425002E-2)[&rate=5.30522482512134E-4]:3.066743153511E-1,68[&rate=5.30522482512134E-4]:6.762020381252E-1)[&rate=5.30522482512134E-4]:4.818402693496E-1)[&rate=5.30522482512134E-4]:1.721053232386E-1)[&rate=5.30522482512134E-4]:5.859071383251E-3,((38[&rate=5.30522482512134E-4]:7.276935296275E-1,((((40[&rate=5.30522482512134E-4]:3.919342732886E-1,97[&rate=5.30522482512134E-4]:3.208960219224E-1)[&rate=5.30522482512134E-4]:8.494993518561E-2,((((99[&rate=5.30522482512134E-4]:5.05616737783E-1,96[&rate=5.30522482512134E-4]:4.700976121001E-1)[&rate=5.30522482512134E-4]:7.576811343648E-2,98[&rate=5.30522482512134E-4]:5.595269277222E-1)[&rate=5.30522482512134E-4]:1.457681794861E-2,(95[&rate=5.30522482512134E-4]:3.489062906694E-1,(94[&rate=5.30522482512134E-4]:2.587961140411E-1,100[&rate=5.30522482512134E-4]:2.587961140411E-1)[&rate=5.30522482512134E-4]:5.410723076251E-3)[&rate=5.30522482512134E-4]:2.361264167501E-1)[&rate=5.30522482512134E-4]:7.970088477764E-3,(147[&rate=5.30522482512134E-4]:4.953001451802E-1,16[&rate=5.30522482512134E-4]:2.523416022117E0)[&rate=5.30522482512134E-4]:1.573543760244E-2)[&rate=5.30522482512134E-4]:2.322567487196E-2)[&rate=5.30522482512134E-4]:1.843328598496E-2,(39[&rate=5.30522482512134E-4]:4.346802443574E-1,146[&rate=5.30522482512134E-4]:5.548988235923E-1)[&rate=5.30522482512134E-4]:6.06372501018E-2)[&rate=5.30522482512134E-4]:1.01565128368E-1,((101[&rate=5.30522482512134E-4]:6.588815881826E-1,(((((((((4[&rate=5.30522482512134E-4]:2.38336694799E-1,30[&rate=5.30522482512134E-4]:4.10939434525E-1)[&rate=5.30522482512134E-4]:3.710927517188E-1,(117[&rate=5.30522482512134E-4]:6.386798685618E-1,113[&rate=5.30522482512134E-4]:6.359401425342E-1)[&rate=5.30522482512134E-4]:3.102355055885E-2)[&rate=5.30522482512134E-4]:3.98643545856E-2,9[&rate=5.30522482512134E-4]:6.986088695966E-1)[&rate=5.30522482512134E-4]:3.018494225788E-2,(17[&rate=5.30522482512134E-4]:5.945433112906E-1,14[&rate=5.30522482512134E-4]:5.561871469069E-1)[&rate=5.30522482512134E-4]:1.808258430296E-1)[&rate=5.30522482512134E-4]:7.030837906048E-2,(110[&rate=5.30522482512134E-4]:6.717579471963E-1,105[&rate=5.30522482512134E-4]:6.498401389772E-1)[&rate=5.30522482512134E-4]:1.30083969746E-1)[&rate=5.30522482512134E-4]:4.412616931701E-2,((116[&rate=5.30522482512134E-4]:7.017017464835E-1,((108[&rate=5.30522482512134E-4]:5.454142734867E-1,((114[&rate=5.30522482512134E-4]:2.184504293717E-1,112[&rate=5.30522482512134E-4]:3.006422101935E-1)[&rate=5.30522482512134E-4]:1.493965336678E-1,(109[&rate=5.30522482512134E-4]:3.536709862056E-1,107[&rate=5.30522482512134E-4]:3.344929040138E-1)[&rate=5.30522482512134E-4]:9.362803162842E-2)[&rate=5.30522482512134E-4]:1.200330638718E-1)[&rate=5.30522482512134E-4]:8.120302040104E-2,((13[&rate=5.30522482512134E-4]:4.909951642021E-1,19[&rate=5.30522482512134E-4]:5.293513285858E-1)[&rate=5.30522482512134E-4]:8.843201828223E-2,115[&rate=5.30522482512134E-4]:4.972354016625E-1)[&rate=5.30522482512134E-4]:7.184764564983E-2)[&rate=5.30522482512134E-4]:1.326186991712E-1)[&rate=5.30522482512134E-4]:3.444924873253E-2,(((106[&rate=5.30522482512134E-4]:2.009631152281E-1,111[&rate=5.30522482512134E-4]:2.174014713924E-1)[&rate=5.30522482512134E-4]:2.714614334526E-1,(104[&rate=5.30522482512134E-4]:3.285300344758E-1,139[&rate=5.30522482512134E-4]:5.203108563936E-1)[&rate=5.30522482512134E-4]:1.438945142048E-1)[&rate=5.30522482512134E-4]:2.068445871228E-1,(148[&rate=5.30522482512134E-4]:3.283221129975E-1,143[&rate=5.30522482512134E-4]:3.255823869702E-1)[&rate=5.30522482512134E-4]:3.290292145869E-1)[&rate=5.30522482512134E-4]:1.171558320154E-1)[&rate=5.30522482512134E-4]:3.310476227613E-2)[&rate=5.30522482512134E-4]:1.875120647517E-1,(142[&rate=5.30522482512134E-4]:2.247765731273E-1,(144[&rate=5.30522482512134E-4]:9.641317393054E-2,(145[&rate=5.30522482512134E-4]:3.006020885923E-2,141[&rate=5.30522482512134E-4]:2.732048283164E-2)[&rate=5.30522482512134E-4]:7.183241712626E-2)[&rate=5.30522482512134E-4]:1.228839471418E-1)[&rate=5.30522482512134E-4]:9.867857696647E-1)[&rate=5.30522482512134E-4]:2.328050693765E-1,(((1[&rate=5.30522482512134E-4]:4.7833563075E-2,(28[&rate=5.30522482512134E-4]:7.443624022423E-1,21[&rate=5.30522482512134E-4]:7.197048679958E-1)[&rate=5.30522482512134E-4]:8.977253069566E-2)[&rate=5.30522482512134E-4]:1.25802678938E-1,24[&rate=5.30522482512134E-4]:9.544581598212E-1)[&rate=5.30522482512134E-4]:2.545548286882E-1,(102[&rate=5.30522482512134E-4]:3.078324304228E-2,(((25[&rate=5.30522482512134E-4]:4.271659962015E-1,20[&rate=5.30522482512134E-4]:4.079879140098E-1)[&rate=5.30522482512134E-4]:2.893827027369E-1,23[&rate=5.30522482512134E-4]:7.055897948288E-1)[&rate=5.30522482512134E-4]:1.676765924633E-1,(140[&rate=5.30522482512134E-4]:5.40205238238E-1,11[&rate=5.30522482512134E-4]:5.593833204297E-1)[&rate=5.30522482512134E-4]:2.289515600131E-1)[&rate=5.30522482512134E-4]:3.082017872569E-1)[&rate=5.30522482512134E-4]:1.658590985078E-2)[&rate=5.30522482512134E-4]:1.504229168097E-1)[&rate=5.30522482512134E-4]:6.915585894064E-2,(((18[&rate=5.30522482512134E-4]:5.788445633718E-1,6[&rate=5.30522482512134E-4]:5.158308647416E-1)[&rate=5.30522482512134E-4]:9.272048323238E-2,(15[&rate=5.30522482512134E-4]:3.526084015488E-1,10[&rate=5.30522482512134E-4]:3.142522371654E-1)[&rate=5.30522482512134E-4]:3.10737466973E-1)[&rate=5.30522482512134E-4]:5.623603058943E-2,(((((92[&rate=5.30522482512134E-4]:8.292131536082E-2,(91[&rate=5.30522482512134E-4]:1.342203160431E-2,90[&rate=5.30522482512134E-4]:1.342203160431E-2)[&rate=5.30522482512134E-4]:6.949928375651E-2)[&rate=5.30522482512134E-4]:4.815728055611E-2,87[&rate=5.30522482512134E-4]:1.173799657799E-1)[&rate=5.30522482512134E-4]:2.497791778867E-2,((84[&rate=5.30522482512134E-4]:1.67989512531E-2,93[&rate=5.30522482512134E-4]:3.049758139011E-2)[&rate=5.30522482512134E-4]:3.740961662254E-2,((86[&rate=5.30522482512134E-4]:4.326524810075E-2,83[&rate=5.30522482512134E-4]:4.326524810075E-2)[&rate=5.30522482512134E-4]:4.551088813483E-3,85[&rate=5.30522482512134E-4]:4.781633691423E-2)[&rate=5.30522482512134E-4]:6.392230961399E-3)[&rate=5.30522482512134E-4]:8.814931569296E-2)[&rate=5.30522482512134E-4]:9.45038002556E-2,(88[&rate=5.30522482512134E-4]:1.234903874522E-1,89[&rate=5.30522482512134E-4]:1.371890175893E-1)[&rate=5.30522482512134E-4]:1.133712963719E-1)[&rate=5.30522482512134E-4]:8.57584789551E-1,3[&rate=5.30522482512134E-4]:5.54720445978E-1)[&rate=5.30522482512134E-4]:5.801213806496E-2)[&rate=5.30522482512134E-4]:6.514756185731E-1)[&rate=5.30522482512134E-4]:3.974131115941E-1)[&rate=5.30522482512134E-4]:6.231974718208E-1,((((22[&rate=5.30522482512134E-4]:3.644754982146E-1,27[&rate=5.30522482512134E-4]:3.80913854379E-1)[&rate=5.30522482512134E-4]:3.584935640673E-1,31[&rate=5.30522482512134E-4]:7.7776358283E-1)[&rate=5.30522482512134E-4]:1.394156789434E-1,(26[&rate=5.30522482512134E-4]:7.311944227406E-1,(7[&rate=5.30522482512134E-4]:2.505279340763E-1,8[&rate=5.30522482512134E-4]:2.505279340763E-1)[&rate=5.30522482512134E-4]:3.738171735958E-1)[&rate=5.30522482512134E-4]:1.421492225945E-1)[&rate=5.30522482512134E-4]:1.95789700067E-1,2[&rate=5.30522482512134E-4]:8.855717015663E-1)[&rate=5.30522482512134E-4]:1.380069002273E0)[&rate=5.30522482512134E-4]:2.879677218177E-1)[&rate=5.30522482512134E-4]:1.991169177293E-1)[&rate=5.30522482512134E-4]:4.897900041018E-1,(((((((((130[&rate=5.30522482512134E-4]:1.903707945571E-1,132[&rate=5.30522482512134E-4]:1.931105205845E-1)[&rate=5.30522482512134E-4]:1.246836306351E-2,129[&rate=5.30522482512134E-4]:2.028391576206E-1)[&rate=5.30522482512134E-4]:5.386133073698E-2,131[&rate=5.30522482512134E-4]:2.59440214385E-1)[&rate=5.30522482512134E-4]:4.548148984912E-1,118[&rate=5.30522482512134E-4]:8.485016882187E-1)[&rate=5.30522482512134E-4]:3.141353728862E-2,69[&rate=5.30522482512134E-4]:8.90874129617E-1)[&rate=5.30522482512134E-4]:5.070753861386E-1,128[&rate=5.30522482512134E-4]:1.247264584249E0)[&rate=5.30522482512134E-4]:9.031774981843E-2,((62[&rate=5.30522482512134E-4]:4.719672741518E-1,(65[&rate=5.30522482512134E-4]:2.326063868301E-1,(64[&rate=5.30522482512134E-4]:3.734309163395E-1,60[&rate=5.30522482512134E-4]:2.227459848328E-1)[&rate=5.30522482512134E-4]:9.860401997328E-3)[&rate=5.30522482512134E-4]:4.758006540399E-2)[&rate=5.30522482512134E-4]:3.787065504864E-1,(61[&rate=5.30522482512134E-4]:6.793332320551E-2,63[&rate=5.30522482512134E-4]:2.683743279447E-2)[&rate=5.30522482512134E-4]:7.827405014327E-1)[&rate=5.30522482512134E-4]:6.266345368262E-1)[&rate=5.30522482512134E-4]:5.044262451504E-1,(((((((42[&rate=5.30522482512134E-4]:3.154141487321E-1,41[&rate=5.30522482512134E-4]:3.099496678578E-1)[&rate=5.30522482512134E-4]:3.022875550576E-2,48[&rate=5.30522482512134E-4]:3.838942703581E-1)[&rate=5.30522482512134E-4]:1.351370527594E-1,43[&rate=5.30522482512134E-4]:5.29960284866E-1)[&rate=5.30522482512134E-4]:5.363412293673E-4,46[&rate=5.30522482512134E-4]:5.304966260954E-1)[&rate=5.30522482512134E-4]:5.951295278853E-2,(49[&rate=5.30522482512134E-4]:4.608289151571E-1,50[&rate=5.30522482512134E-4]:4.608289151571E-1)[&rate=5.30522482512134E-4]:9.639377848106E-2)[&rate=5.30522482512134E-4]:1.343249340197E-2,((47[&rate=5.30522482512134E-4]:1.045795494611E-2,44[&rate=5.30522482512134E-4]:4.993474071857E-3)[&rate=5.30522482512134E-4]:5.635046358867E-1,51[&rate=5.30522482512134E-4]:5.466401864613E-1)[&rate=5.30522482512134E-4]:2.947948145303E-2)[&rate=5.30522482512134E-4]:3.728612219201E-1,45[&rate=5.30522482512134E-4]:9.681065728946E-1)[&rate=5.30522482512134E-4]:1.005057940317E-1)[&rate=5.30522482512134E-4]:7.953207684915E-2,((121[&rate=5.30522482512134E-4]:2.221120754324E0,35[&rate=5.30522482512134E-4]:9.509335706379E-2)[&rate=5.30522482512134E-4]:3.931302448275E-2,(36[&rate=5.30522482512134E-4]:1.744694434202E-3,127[&rate=5.30522482512134E-4]:2.52229263964E0)[&rate=5.30522482512134E-4]:1.792370295781E-1)[&rate=5.30522482512134E-4]:2.583671512325E-1)[&rate=5.30522482512134E-4]:2.223445544347E-1)[&rate=5.30522482512134E-4]:1.731679771105E-1)[&rate=5.30522482512134E-4]:1.012559167789E-1)[&rate=5.30522482512134E-4]:4.843048259974E-2);
tree STATE_73500000 [&joint=-20957.698605033118,lnP=-20957.698605033118] = [&R] ((33[&rate=5.578242537313138E-4]:2.317705492223E-2,(((((125[&rate=5.578242537313138E-4]:1.051929086832E0,((((137[&rate=5.578242537313138E-4]:6.874490377775E-1,134[&rate=5.578242537313138E-4]:6.162161610653E-1)[&rate=5.578242537313138E-4]:2.102713261908E-1,133[&rate=5.578242537313138E-4]:8.566244735573E-1)[&rate=5.578242537313138E-4]:6.582080868798E-1,(53[&rate=5.578242537313138E-4]:7.142736433097E-1,(((73[&rate=5.578242537313138E-4]:4.401354126083E-1,77[&rate=5.578242537313138E-4]:4.346559605535E-1)[&rate=5.578242537313138E-4]:1.117463098031E-1,((81[&rate=5.578242537313138E-4]:1.912702085683E-1,80[&rate=5.578242537313138E-4]:1.912702085683E-1)[&rate=5.578242537313138E-4]:3.035643834355E-1,((((78[&rate=5.578242537313138E-4]:1.771148704778E-1,72[&rate=5.578242537313138E-4]:1.551970622585E-1)[&rate=5.578242537313138E-4]:1.706937496633E-1,82[&rate=5.578242537313138E-4]:3.560277982232E-1)[&rate=5.578242537313138E-4]:3.867056905623E-2,79[&rate=5.578242537313138E-4]:3.864791891974E-1)[&rate=5.578242537313138E-4]:8.798003243543E-3,71[&rate=5.578242537313138E-4]:3.678799321669E-1)[&rate=5.578242537313138E-4]:1.077765776452E-1)[&rate=5.578242537313138E-4]:7.732061914445E-3)[&rate=5.578242537313138E-4]:1.681080615978E-1,(((74[&rate=5.578242537313138E-4]:4.940642173824E-1,76[&rate=5.578242537313138E-4]:4.940642173824E-1)[&rate=5.578242537313138E-4]:6.820265201616E-3,70[&rate=5.578242537313138E-4]:4.625283182006E-1)[&rate=5.578242537313138E-4]:5.701149809975E-2,75[&rate=5.578242537313138E-4]:5.578959806838E-1)[&rate=5.578242537313138E-4]:1.620938033254E-1)[&rate=5.578242537313138E-4]:7.407469179126E-1)[&rate=5.578242537313138E-4]:1.84794201592E-2)[&rate=5.578242537313138E-4]:1.381367117836E-1,(52[&rate=5.578242537313138E-4]:4.27470110562E-1,(103[&rate=5.578242537313138E-4]:6.474083131016E-1,(29[&rate=5.578242537313138E-4]:7.684998861794E-1,(5[&rate=5.578242537313138E-4]:3.168393962684E-1,12[&rate=5.578242537313138E-4]:3.551955606518E-1)[&rate=5.578242537313138E-4]:3.06455010459E-1)[&rate=5.578242537313138E-4]:1.11785139251E-1)[&rate=5.578242537313138E-4]:1.444355532021E0)[&rate=5.578242537313138E-4]:4.516163860019E-1)[&rate=5.578242537313138E-4]:3.914218252406E-1)[&rate=5.578242537313138E-4]:2.004093296918E-1,((59[&rate=5.578242537313138E-4]:3.864584389926E-1,((55[&rate=5.578242537313138E-4]:2.757709326553E-1,56[&rate=5.578242537313138E-4]:2.757709326553E-1)[&rate=5.578242537313138E-4]:9.237268303728E-2,(((37[&rate=5.578242537313138E-4]:2.373062647552E-1,54[&rate=5.578242537313138E-4]:1.608035325148E-1)[&rate=5.578242537313138E-4]:1.344006342891E-1,57[&rate=5.578242537313138E-4]:3.361877733612E-1)[&rate=5.578242537313138E-4]:4.022330225825E-2,58[&rate=5.578242537313138E-4]:3.928045182425E-1)[&rate=5.578242537313138E-4]:2.661501821859E-3)[&rate=5.578242537313138E-4]:1.011810198833E-2)[&rate=5.578242537313138E-4]:1.378879133338E-1,68[&rate=5.578242537313138E-4]:4.751660244574E-1)[&rate=5.578242537313138E-4]:6.105057253995E-1)[&rate=5.578242537313138E-4]:1.63251622119E-1,(((((120[&rate=5.578242537313138E-4]:1.049152351578E0,((138[&rate=5.578242537313138E-4]:2.505599622711E-1,136[&rate=5.578242537313138E-4]:1.190531129559E-1)[&rate=5.578242537313138E-4]:5.110035748272E-1,135[&rate=5.578242537313138E-4]:5.615635370983E-1)[&rate=5.578242537313138E-4]:2.355340199596E-1)[&rate=5.578242537313138E-4]:2.877856263902E-1,126[&rate=5.578242537313138E-4]:6.471258662836E-1)[&rate=5.578242537313138E-4]:2.246879510498E-1,119[&rate=5.578242537313138E-4]:1.657516339977E0)[&rate=5.578242537313138E-4]:8.20664890138E-1,66[&rate=5.578242537313138E-4]:4.453045177865E-1)[&rate=5.578242537313138E-4]:2.362058951728E-2,(67[&rate=5.578242537313138E-4]:1.152886714836E-1,((122[&rate=5.578242537313138E-4]:2.795574975835E-1,123[&rate=5.578242537313138E-4]:2.795574975835E-1)[&rate=5.578242537313138E-4]:1.044184711798E-2,124[&rate=5.578242537313138E-4]:2.872671042643E-1)[&rate=5.578242537313138E-4]:3.265618771228E-1)[&rate=5.578242537313138E-4]:3.536364358201E-1)[&rate=5.578242537313138E-4]:2.322776269E-1)[&rate=5.578242537313138E-4]:8.280044751055E-3,((38[&rate=5.578242537313138E-4]:7.40229647202E-1,((((95[&rate=5.578242537313138E-4]:3.823966827926E-1,(94[&rate=5.578242537313138E-4]:8.989272020454E-2,100[&rate=5.578242537313138E-4]:8.989272020454E-2)[&rate=5.578242537313138E-4]:2.07804509036E-1)[&rate=5.578242537313138E-4]:1.551785181769E-1,98[&rate=5.578242537313138E-4]:5.266462392208E-1)[&rate=5.578242537313138E-4]:8.867642762683E-2,(99[&rate=5.578242537313138E-4]:4.104276857679E-1,96[&rate=5.578242537313138E-4]:3.74908560085E-1)[&rate=5.578242537313138E-4]:2.267529045769E-1)[&rate=5.578242537313138E-4]:5.500269020297E-2,((((16[&rate=5.578242537313138E-4]:2.531550056439E0,((((26[&rate=5.578242537313138E-4]:6.500632920453E-1,(7[&rate=5.578242537313138E-4]:1.527276904288E-1,8[&rate=5.578242537313138E-4]:1.527276904288E-1)[&rate=5.578242537313138E-4]:3.904862865479E-1)[&rate=5.578242537313138E-4]:2.189518922031E-1,(22[&rate=5.578242537313138E-4]:2.194845945555E-1,27[&rate=5.578242537313138E-4]:2.359229507199E-1)[&rate=5.578242537313138E-4]:6.385716855833E-1)[&rate=5.578242537313138E-4]:2.191729042682E-2,31[&rate=5.578242537313138E-4]:9.347680911137E-1)[&rate=5.578242537313138E-4]:1.062767039996E-1,2[&rate=5.578242537313138E-4]:8.136475348392E-1)[&rate=5.578242537313138E-4]:1.589135398312E0)[&rate=5.578242537313138E-4]:8.023364634174E-3,((((101[&rate=5.578242537313138E-4]:6.355077978512E-1,(((((24[&rate=5.578242537313138E-4]:1.008095911636E0,((28[&rate=5.578242537313138E-4]:8.909931180983E-1,21[&rate=5.578242537313138E-4]:8.663355838519E-1)[&rate=5.578242537313138E-4]:4.893571137396E-2,1[&rate=5.578242537313138E-4]:1.536274596093E-1)[&rate=5.578242537313138E-4]:7.364653421863E-2)[&rate=5.578242537313138E-4]:2.15484724513E-1,102[&rate=5.578242537313138E-4]:6.193680053279E-2)[&rate=5.578242537313138E-4]:2.284908912745E-2,(((25[&rate=5.578242537313138E-4]:4.643394776991E-1,20[&rate=5.578242537313138E-4]:4.451613955074E-1)[&rate=5.578242537313138E-4]:1.621292444754E-1,23[&rate=5.578242537313138E-4]:6.155098180649E-1)[&rate=5.578242537313138E-4]:2.734190557553E-1,(140[&rate=5.578242537313138E-4]:5.223086890575E-1,11[&rate=5.578242537313138E-4]:5.414867712493E-1)[&rate=5.578242537313138E-4]:2.625105957216E-1)[&rate=5.578242537313138E-4]:3.465419473468E-1)[&rate=5.578242537313138E-4]:9.802131230458E-2,((142[&rate=5.578242537313138E-4]:5.131614659577E-1,((141[&rate=5.578242537313138E-4]:9.616260525364E-2,145[&rate=5.578242537313138E-4]:9.890233128123E-2)[&rate=5.578242537313138E-4]:3.549085398644E-1,144[&rate=5.578242537313138E-4]:4.483314190907E-1)[&rate=5.578242537313138E-4]:5.935059481208E-2)[&rate=5.578242537313138E-4]:9.053006281011E-1,((((117[&rate=5.578242537313138E-4]:7.438539703244E-1,(110[&rate=5.578242537313138E-4]:5.916291007499E-1,105[&rate=5.578242537313138E-4]:5.697112925308E-1)[&rate=5.578242537313138E-4]:1.440056914922E-1)[&rate=5.578242537313138E-4]:5.327625004123E-2,113[&rate=5.578242537313138E-4]:7.94390494338E-1)[&rate=5.578242537313138E-4]:1.806732755507E-3,((4[&rate=5.578242537313138E-4]:3.288707587533E-1,30[&rate=5.578242537313138E-4]:5.014734984794E-1)[&rate=5.578242537313138E-4]:2.746349813927E-1,((17[&rate=5.578242537313138E-4]:3.851397553266E-1,14[&rate=5.578242537313138E-4]:3.467835909429E-1)[&rate=5.578242537313138E-4]:2.609068047398E-1,9[&rate=5.578242537313138E-4]:5.994712176006E-1)[&rate=5.578242537313138E-4]:5.33495910385E-2)[&rate=5.578242537313138E-4]:1.351572403723E-1)[&rate=5.578242537313138E-4]:3.956053644796E-1,((((((114[&rate=5.578242537313138E-4]:1.044186525811E-1,112[&rate=5.578242537313138E-4]:1.86610433403E-1)[&rate=5.578242537313138E-4]:1.309215756772E-1,109[&rate=5.578242537313138E-4]:3.147922830528E-1)[&rate=5.578242537313138E-4]:1.005434462429E-2,107[&rate=5.578242537313138E-4]:3.056685454854E-1)[&rate=5.578242537313138E-4]:2.780753903063E-1,108[&rate=5.578242537313138E-4]:5.810042097643E-1)[&rate=5.578242537313138E-4]:2.327443028544E-1,((13[&rate=5.578242537313138E-4]:5.382617995095E-1,19[&rate=5.578242537313138E-4]:5.766179638932E-1)[&rate=5.578242537313138E-4]:1.180134278895E-1,115[&rate=5.578242537313138E-4]:5.740834465771E-1)[&rate=5.578242537313138E-4]:1.821308194662E-1)[&rate=5.578242537313138E-4]:2.889345772574E-1,(((148[&rate=5.578242537313138E-4]:2.575104012028E-1,143[&rate=5.578242537313138E-4]:2.547706751754E-1)[&rate=5.578242537313138E-4]:5.495308744146E-1,116[&rate=5.578242537313138E-4]:7.686851112336E-1)[&rate=5.578242537313138E-4]:1.652715669401E-2,((106[&rate=5.578242537313138E-4]:5.209828072983E-1,(139[&rate=5.578242537313138E-4]:4.06740943589E-1,111[&rate=5.578242537313138E-4]:2.313984778357E-1)[&rate=5.578242537313138E-4]:3.06022685627E-1)[&rate=5.578242537313138E-4]:4.437226499538E-2,104[&rate=5.578242537313138E-4]:5.653550722937E-1)[&rate=5.578242537313138E-4]:2.801311682367E-1)[&rate=5.578242537313138E-4]:2.599365753731E-1)[&rate=5.578242537313138E-4]:6.446196745048E-2)[&rate=5.578242537313138E-4]:5.405676275943E-2)[&rate=5.578242537313138E-4]:1.092045037185E-2)[&rate=5.578242537313138E-4]:2.521637049814E-1,(((15[&rate=5.578242537313138E-4]:3.629649436185E-1,10[&rate=5.578242537313138E-4]:3.246087792351E-1)[&rate=5.578242537313138E-4]:2.989664292179E-1,(18[&rate=5.578242537313138E-4]:6.19198161245E-1,6[&rate=5.578242537313138E-4]:5.561844626148E-1)[&rate=5.578242537313138E-4]:5.095238967375E-2)[&rate=5.578242537313138E-4]:2.065897856656E-1,(3[&rate=5.578242537313138E-4]:4.7358999456E-1,((((83[&rate=5.578242537313138E-4]:1.245790526649E-1,93[&rate=5.578242537313138E-4]:1.382776828019E-1)[&rate=5.578242537313138E-4]:9.720725991645E-3,((85[&rate=5.578242537313138E-4]:6.391422832959E-2,84[&rate=5.578242537313138E-4]:6.391422832959E-2)[&rate=5.578242537313138E-4]:4.727355858512E-2,86[&rate=5.578242537313138E-4]:1.111877869147E-1)[&rate=5.578242537313138E-4]:2.311199174184E-2)[&rate=5.578242537313138E-4]:7.233694564207E-2,(87[&rate=5.578242537313138E-4]:1.778336440054E-1,(92[&rate=5.578242537313138E-4]:4.862810103E-2,(91[&rate=5.578242537313138E-4]:2.14609660058E-2,90[&rate=5.578242537313138E-4]:2.14609660058E-2)[&rate=5.578242537313138E-4]:2.71671350242E-2)[&rate=5.578242537313138E-4]:1.429041731124E-1)[&rate=5.578242537313138E-4]:2.880308029321E-2)[&rate=5.578242537313138E-4]:4.367864701669E-1,(88[&rate=5.578242537313138E-4]:6.314717596201E-2,89[&rate=5.578242537313138E-4]:7.684580609903E-2)[&rate=5.578242537313138E-4]:5.802760185035E-1)[&rate=5.578242537313138E-4]:3.698928274916E-1)[&rate=5.578242537313138E-4]:2.880818488737E-1)[&rate=5.578242537313138E-4]:6.705593374852E-1)[&rate=5.578242537313138E-4]:2.060163429599E-1)[&rate=5.578242537313138E-4]:7.344750971281E-1,39[&rate=5.578242537313138E-4]:3.968187359856E-1)[&rate=5.578242537313138E-4]:4.197577817367E-2,146[&rate=5.578242537313138E-4]:5.590130933941E-1)[&rate=5.578242537313138E-4]:3.870959715964E-3,97[&rate=5.578242537313138E-4]:3.71627222509E-1)[&rate=5.578242537313138E-4]:1.141502108079E-2)[&rate=5.578242537313138E-4]:2.21519829014E-2,147[&rate=5.578242537313138E-4]:5.336095270377E-1)[&rate=5.578242537313138E-4]:6.818229405632E-3,40[&rate=5.578242537313138E-4]:4.83050707263E-1)[&rate=5.578242537313138E-4]:5.885934924127E-2)[&rate=5.578242537313138E-4]:2.666256016268E-1)[&rate=5.578242537313138E-4]:2.987904109493E-1,(((((((((64[&rate=5.578242537313138E-4]:2.29287552898E-1,60[&rate=5.578242537313138E-4]:7.86026213913E-2)[&rate=5.578242537313138E-4]:2.362069315401E-1,(65[&rate=5.578242537313138E-4]:9.458235638137E-2,62[&rate=5.578242537313138E-4]:2.863631782991E-1)[&rate=5.578242537313138E-4]:2.202271965501E-1)[&rate=5.578242537313138E-4]:1.367771290223E-1,(61[&rate=5.578242537313138E-4]:2.424454505311E-1,63[&rate=5.578242537313138E-4]:2.0134956012E-1)[&rate=5.578242537313138E-4]:4.009220533405E-1)[&rate=5.578242537313138E-4]:8.114150471499E-1,((69[&rate=5.578242537313138E-4]:5.732928088765E-1,118[&rate=5.578242537313138E-4]:5.623339047668E-1)[&rate=5.578242537313138E-4]:3.145660021025E-1,(((132[&rate=5.578242537313138E-4]:3.176067637333E-1,129[&rate=5.578242537313138E-4]:3.148670377059E-1)[&rate=5.578242537313138E-4]:6.815387904537E-2,130[&rate=5.578242537313138E-4]:3.830209167513E-1)[&rate=5.578242537313138E-4]:9.762096977477E-3,131[&rate=5.578242537313138E-4]:3.955227397561E-1)[&rate=5.578242537313138E-4]:3.471305917707E-1)[&rate=5.578242537313138E-4]:5.778826441521E-1)[&rate=5.578242537313138E-4]:4.340019354487E-2,128[&rate=5.578242537313138E-4]:1.358456717169E0)[&rate=5.578242537313138E-4]:1.43327047107E-1,((((49[&rate=5.578242537313138E-4]:5.260639775252E-1,50[&rate=5.578242537313138E-4]:5.260639775252E-1)[&rate=5.578242537313138E-4]:2.90388708276E-2,((43[&rate=5.578242537313138E-4]:4.102766304175E-1,((48[&rate=5.578242537313138E-4]:2.384563257861E-1,42[&rate=5.578242537313138E-4]:2.002049596658E-1)[&rate=5.578242537313138E-4]:1.257090757505E-1,41[&rate=5.578242537313138E-4]:3.204495545421E-1)[&rate=5.578242537313138E-4]:3.518226713242E-2)[&rate=5.578242537313138E-4]:5.852808482395E-2,46[&rate=5.578242537313138E-4]:4.688047152414E-1)[&rate=5.578242537313138E-4]:1.190850183571E-1)[&rate=5.578242537313138E-4]:6.543098010317E-3,((47[&rate=5.578242537313138E-4]:2.281703850931E-1,44[&rate=5.578242537313138E-4]:2.227059042188E-1)[&rate=5.578242537313138E-4]:9.263228895339E-2,51[&rate=5.578242537313138E-4]:2.93480269675E-1)[&rate=5.578242537313138E-4]:2.736301575624E-1)[&rate=5.578242537313138E-4]:3.75120532517E-2,45[&rate=5.578242537313138E-4]:6.237481635492E-1)[&rate=5.578242537313138E-4]:1.046393884355E-1)[&rate=5.578242537313138E-4]:3.869813207656E-2,(121[&rate=5.578242537313138E-4]:1.443744238054E0,127[&rate=5.578242537313138E-4]:1.884840128465E0)[&rate=5.578242537313138E-4]:6.939979322708E-1)[&rate=5.578242537313138E-4]:1.232617297736E-2,35[&rate=5.578242537313138E-4]:2.404094604221E-2)[&rate=5.578242537313138E-4]:8.888582104103E-2,36[&rate=5.578242537313138E-4]:1.59502109549E-1)[&rate=5.578242537313138E-4]:3.237278445525E-1)[&rate=5.578242537313138E-4]:2.72828167319E-1)[&rate=5.578242537313138E-4]:1.565805902768E-1,34[&rate=5.578242537313138E-4]:3.049670601521E-3)[&rate=5.578242537313138E-4]:3.656574048508E-2)[&rate=5.578242537313138E-4]:4.449860100553E-2,32[&rate=5.578242537313138E-4]:6.219620387304E-2);
tree STATE_73510000 [&joint=-20954.422713630673,lnP=-20954.422713630673] = [&R] (33[&rate=6.450352483323188E-4]:5.656454890512E-2,(32[&rate=6.450352483323188E-4]:6.842751746037E-3,(((((38[&rate=6.450352483323188E-4]:6.836668706233E-1,(((95[&rate=6.450352483323188E-4]:4.810347683092E-1,(94[&rate=6.450352483323188E-4]:2.259374343255E-1,100[&rate=6.450352483323188E-4]:2.259374343255E-1)[&rate=6.450352483323188E-4]:1.703978804316E-1)[&rate=6.450352483323188E-4]:1.23090161235E-1,((99[&rate=6.450352483323188E-4]:3.310681851733E-1,96[&rate=6.450352483323188E-4]:2.955490594904E-1)[&rate=6.450352483323188E-4]:1.762762441644E-1,98[&rate=6.450352483323188E-4]:4.854865058405E-1)[&rate=6.450352483323188E-4]:1.07709461955E-1)[&rate=6.450352483323188E-4]:1.798287151631E-1,(((((97[&rate=6.450352483323188E-4]:3.125294277432E-1,146[&rate=6.450352483323188E-4]:5.037862583443E-1)[&rate=6.450352483323188E-4]:5.198362774477E-2,147[&rate=6.450352483323188E-4]:4.929283560345E-1)[&rate=6.450352483323188E-4]:4.091411250496E-2,16[&rate=6.450352483323188E-4]:2.561958345476E0)[&rate=6.450352483323188E-4]:6.569108007229E-3,((40[&rate=6.450352483323188E-4]:4.463433036625E-1,39[&rate=6.450352483323188E-4]:4.463433036625E-1)[&rate=6.450352483323188E-4]:1.643202623132E-2,(101[&rate=6.450352483323188E-4]:7.391636073404E-1,((((102[&rate=6.450352483323188E-4]:5.302709785208E-3,(((25[&rate=6.450352483323188E-4]:4.848887410818E-1,20[&rate=6.450352483323188E-4]:4.657106588901E-1)[&rate=6.450352483323188E-4]:2.549731296596E-1,23[&rate=6.450352483323188E-4]:7.289029666318E-1)[&rate=6.450352483323188E-4]:9.111401300536E-2,(140[&rate=6.450352483323188E-4]:3.75218379519E-1,11[&rate=6.450352483323188E-4]:3.943964617107E-1)[&rate=6.450352483323188E-4]:3.406890110772E-1)[&rate=6.450352483323188E-4]:3.359706616548E-1)[&rate=6.450352483323188E-4]:7.898179901778E-2,((1[&rate=6.450352483323188E-4]:3.555389275971E-2,(28[&rate=6.450352483323188E-4]:5.118358094689E-1,21[&rate=6.450352483323188E-4]:4.871782752225E-1)[&rate=6.450352483323188E-4]:3.100194531537E-1)[&rate=6.450352483323188E-4]:1.001847156887E-2,24[&rate=6.450352483323188E-4]:8.263942821368E-1)[&rate=6.450352483323188E-4]:4.195340622825E-1)[&rate=6.450352483323188E-4]:2.301209939466E-1,((142[&rate=6.450352483323188E-4]:6.006871063025E-1,((145[&rate=6.450352483323188E-4]:1.604099452078E-1,144[&rate=6.450352483323188E-4]:1.549304931528E-1)[&rate=6.450352483323188E-4]:2.236635340936E-2,141[&rate=6.450352483323188E-4]:1.800365725896E-1)[&rate=6.450352483323188E-4]:4.179108076853E-1)[&rate=6.450352483323188E-4]:8.380818421931E-1,(((17[&rate=6.450352483323188E-4]:5.455811844956E-1,14[&rate=6.450352483323188E-4]:5.072250201119E-1)[&rate=6.450352483323188E-4]:3.431106051443E-1,(((4[&rate=6.450352483323188E-4]:1.635030727816E-1,30[&rate=6.450352483323188E-4]:3.361058125077E-1)[&rate=6.450352483323188E-4]:3.022457301531E-1,9[&rate=6.450352483323188E-4]:5.150638714279E-1)[&rate=6.450352483323188E-4]:2.647794042811E-1,(110[&rate=6.450352483323188E-4]:5.492463471776E-1,((113[&rate=6.450352483323188E-4]:3.584795804096E-1,117[&rate=6.450352483323188E-4]:3.612193064372E-1)[&rate=6.450352483323188E-4]:4.499927984855E-2,105[&rate=6.450352483323188E-4]:3.760815999843E-1)[&rate=6.450352483323188E-4]:1.512469389741E-1)[&rate=6.450352483323188E-4]:2.333366545587E-1)[&rate=6.450352483323188E-4]:6.227317146519E-2)[&rate=6.450352483323188E-4]:2.227606891558E-1,(((((109[&rate=6.450352483323188E-4]:3.615912170401E-1,(114[&rate=6.450352483323188E-4]:1.315336071944E-1,112[&rate=6.450352483323188E-4]:2.137253880163E-1)[&rate=6.450352483323188E-4]:1.506055550511E-1)[&rate=6.450352483323188E-4]:1.507903711121E-1,(107[&rate=6.450352483323188E-4]:3.899345211197E-1,108[&rate=6.450352483323188E-4]:3.871947950924E-1)[&rate=6.450352483323188E-4]:1.032689848407E-1)[&rate=6.450352483323188E-4]:1.998400612756E-1,(13[&rate=6.450352483323188E-4]:6.770419565934E-1,19[&rate=6.450352483323188E-4]:7.153981209771E-1)[&rate=6.450352483323188E-4]:3.791941886163E-2)[&rate=6.450352483323188E-4]:1.427903970136E-1,115[&rate=6.450352483323188E-4]:7.755599916468E-1)[&rate=6.450352483323188E-4]:6.785081722244E-2,((148[&rate=6.450352483323188E-4]:3.037964867596E-1,143[&rate=6.450352483323188E-4]:3.010567607323E-1)[&rate=6.450352483323188E-4]:4.122055923969E-1,((104[&rate=6.450352483323188E-4]:4.104177369238E-1,((111[&rate=6.450352483323188E-4]:3.336510064149E-1,106[&rate=6.450352483323188E-4]:3.172126502505E-1)[&rate=6.450352483323188E-4]:1.511785177155E-2,139[&rate=6.450352483323188E-4]:5.241113239398E-1)[&rate=6.450352483323188E-4]:7.808723490171E-2)[&rate=6.450352483323188E-4]:2.830637162887E-1,116[&rate=6.450352483323188E-4]:6.332074806097E-1)[&rate=6.450352483323188E-4]:4.443843416314E-2)[&rate=6.450352483323188E-4]:1.657648940964E-1)[&rate=6.450352483323188E-4]:1.474937247208E-1)[&rate=6.450352483323188E-4]:1.930698943574E-1)[&rate=6.450352483323188E-4]:1.222118967199E-1)[&rate=6.450352483323188E-4]:2.024722166055E-1,((3[&rate=6.450352483323188E-4]:6.883875807722E-1,(((((83[&rate=6.450352483323188E-4]:4.668291194641E-2,84[&rate=6.450352483323188E-4]:4.668291194641E-2)[&rate=6.450352483323188E-4]:7.632933734833E-2,86[&rate=6.450352483323188E-4]:1.230122492947E-1)[&rate=6.450352483323188E-4]:4.461140145851E-3,(93[&rate=6.450352483323188E-4]:7.145656701273E-2,85[&rate=6.450352483323188E-4]:5.775793687571E-2)[&rate=6.450352483323188E-4]:6.971545256488E-2)[&rate=6.450352483323188E-4]:6.406585275644E-2,(87[&rate=6.450352483323188E-4]:1.342144515972E-1,(92[&rate=6.450352483323188E-4]:4.53484716662E-2,(91[&rate=6.450352483323188E-4]:3.345933060502E-2,90[&rate=6.450352483323188E-4]:3.345933060502E-2)[&rate=6.450352483323188E-4]:1.188914106118E-2)[&rate=6.450352483323188E-4]:1.02564610068E-1)[&rate=6.450352483323188E-4]:5.732479059987E-2)[&rate=6.450352483323188E-4]:4.496029099227E-2,(88[&rate=6.450352483323188E-4]:4.696425272207E-2,89[&rate=6.450352483323188E-4]:6.066288285909E-2)[&rate=6.450352483323188E-4]:1.895352804672E-1)[&rate=6.450352483323188E-4]:9.9161407498E-1)[&rate=6.450352483323188E-4]:1.980080525421E-2,(((15[&rate=6.450352483323188E-4]:2.860058214833E-1,10[&rate=6.450352483323188E-4]:2.476496570998E-1)[&rate=6.450352483323188E-4]:3.840394593708E-1,6[&rate=6.450352483323188E-4]:6.152507603062E-1)[&rate=6.450352483323188E-4]:9.974678935794E-2,18[&rate=6.450352483323188E-4]:7.780112482943E-1)[&rate=6.450352483323188E-4]:4.524563088271E-2)[&rate=6.450352483323188E-4]:8.059496073013E-1)[&rate=6.450352483323188E-4]:2.277653400403E-1)[&rate=6.450352483323188E-4]:6.967758815472E-1)[&rate=6.450352483323188E-4]:2.025919747251E-2)[&rate=6.450352483323188E-4]:9.82304239685E-3,(((26[&rate=6.450352483323188E-4]:5.280075603252E-1,(7[&rate=6.450352483323188E-4]:1.303217031526E-1,8[&rate=6.450352483323188E-4]:1.303217031526E-1)[&rate=6.450352483323188E-4]:2.908365421041E-1)[&rate=6.450352483323188E-4]:1.91827099831E-1,((22[&rate=6.450352483323188E-4]:1.322209387224E-1,27[&rate=6.450352483323188E-4]:1.486592948868E-1)[&rate=6.450352483323188E-4]:4.932190469513E-1,31[&rate=6.450352483323188E-4]:6.802345062218E-1)[&rate=6.450352483323188E-4]:8.343577037283E-2)[&rate=6.450352483323188E-4]:1.519298027804E-1,2[&rate=6.450352483323188E-4]:6.882028191009E-1)[&rate=6.450352483323188E-4]:1.761380553492E0)[&rate=6.450352483323188E-4]:1.517518126491E-1)[&rate=6.450352483323188E-4]:1.073634991401E-1)[&rate=6.450352483323188E-4]:2.542840441326E-1,(35[&rate=6.450352483323188E-4]:1.692935917139E-1,((36[&rate=6.450352483323188E-4]:2.890339863705E-2,(121[&rate=6.450352483323188E-4]:1.824947173087E0,127[&rate=6.450352483323188E-4]:2.266043063498E0)[&rate=6.450352483323188E-4]:2.834082803448E-1)[&rate=6.450352483323188E-4]:1.833657303048E-1,(((118[&rate=6.450352483323188E-4]:6.638050649792E-1,(69[&rate=6.450352483323188E-4]:6.466214996696E-1,((131[&rate=6.450352483323188E-4]:1.059668091169E-1,130[&rate=6.450352483323188E-4]:1.032270830895E-1)[&rate=6.450352483323188E-4]:9.019553662621E-2,(132[&rate=6.450352483323188E-4]:7.618084828746E-2,129[&rate=6.450352483323188E-4]:7.34411222601E-2)[&rate=6.450352483323188E-4]:1.199814974556E-1)[&rate=6.450352483323188E-4]:3.052536744743E-1)[&rate=6.450352483323188E-4]:2.814246941927E-2)[&rate=6.450352483323188E-4]:8.04197778398E-1,((((65[&rate=6.450352483323188E-4]:1.800137660692E-1,62[&rate=6.450352483323188E-4]:3.71794587987E-1)[&rate=6.450352483323188E-4]:1.940992784674E-3,(60[&rate=6.450352483323188E-4]:1.030841000476E-1,64[&rate=6.450352483323188E-4]:2.537690315543E-1)[&rate=6.450352483323188E-4]:7.887065880632E-2)[&rate=6.450352483323188E-4]:2.142015822973E-1,(61[&rate=6.450352483323188E-4]:1.250192437338E-1,63[&rate=6.450352483323188E-4]:8.39233533228E-2)[&rate=6.450352483323188E-4]:4.629179193351E-1)[&rate=6.450352483323188E-4]:8.289599514877E-1,128[&rate=6.450352483323188E-4]:1.277171087159E0)[&rate=6.450352483323188E-4]:5.110572882054E-2)[&rate=6.450352483323188E-4]:2.464678096698E-1,(((49[&rate=6.450352483323188E-4]:5.114359358301E-1,50[&rate=6.450352483323188E-4]:5.114359358301E-1)[&rate=6.450352483323188E-4]:1.984367368672E-2,(((47[&rate=6.450352483323188E-4]:1.923391458658E-1,44[&rate=6.450352483323188E-4]:1.868746649916E-1)[&rate=6.450352483323188E-4]:3.013539225931E-1,51[&rate=6.450352483323188E-4]:4.663706640874E-1)[&rate=6.450352483323188E-4]:5.205026424983E-2,((43[&rate=6.450352483323188E-4]:4.059397476586E-1,46[&rate=6.450352483323188E-4]:4.059397476586E-1)[&rate=6.450352483323188E-4]:1.028279269435E-1,((42[&rate=6.450352483323188E-4]:1.574657778224E-1,48[&rate=6.450352483323188E-4]:1.957171439427E-1)[&rate=6.450352483323188E-4]:2.449896975691E-1,41[&rate=6.450352483323188E-4]:3.969909945173E-1)[&rate=6.450352483323188E-4]:5.713187134186E-2)[&rate=6.450352483323188E-4]:3.697565810658E-2)[&rate=6.450352483323188E-4]:1.832316205384E-2)[&rate=6.450352483323188E-4]:1.924631627125E-2,45[&rate=6.450352483323188E-4]:5.751160897224E-1)[&rate=6.450352483323188E-4]:2.26232323636E-1)[&rate=6.450352483323188E-4]:1.19716284114E-1)[&rate=6.450352483323188E-4]:3.599805237903E-3)[&rate=6.450352483323188E-4]:1.662918765264E-1)[&rate=6.450352483323188E-4]:3.412809033911E-1,(66[&rate=6.450352483323188E-4]:3.695633361497E-1,((67[&rate=6.450352483323188E-4]:1.773237547038E-1,((124[&rate=6.450352483323188E-4]:2.924055269068E-2,123[&rate=6.450352483323188E-4]:3.19727931278E-2)[&rate=6.450352483323188E-4]:1.798278196866E-1,122[&rate=6.450352483323188E-4]:2.118006128144E-1)[&rate=6.450352483323188E-4]:4.667956922301E-1)[&rate=6.450352483323188E-4]:9.75433503563E-2,(((120[&rate=6.450352483323188E-4]:6.551509956021E-1,((138[&rate=6.450352483323188E-4]:2.743477450412E-1,136[&rate=6.450352483323188E-4]:1.42840895726E-1)[&rate=6.450352483323188E-4]:1.96531420981E-1,135[&rate=6.450352483323188E-4]:2.708791660221E-1)[&rate=6.450352483323188E-4]:1.322170350594E-1)[&rate=6.450352483323188E-4]:2.084726045912E-1,119[&rate=6.450352483323188E-4]:9.595140111521E-1)[&rate=6.450352483323188E-4]:1.000922681029E0,126[&rate=6.450352483323188E-4]:1.174734169537E0)[&rate=6.450352483323188E-4]:3.473071252077E-1)[&rate=6.450352483323188E-4]:9.469623108954E-2)[&rate=6.450352483323188E-4]:3.073030354818E-1)[&rate=6.450352483323188E-4]:7.745165899505E-2,((125[&rate=6.450352483323188E-4]:9.005458126285E-1,((52[&rate=6.450352483323188E-4]:7.086150105417E-1,(((137[&rate=6.450352483323188E-4]:7.174779124395E-1,134[&rate=6.450352483323188E-4]:6.462450357273E-1)[&rate=6.450352483323188E-4]:1.159510043387E-2,133[&rate=6.450352483323188E-4]:6.879771224623E-1)[&rate=6.450352483323188E-4]:7.855843341372E-1,(103[&rate=6.450352483323188E-4]:5.912074179607E-1,(29[&rate=6.450352483323188E-4]:6.78147861195E-1,(5[&rate=6.450352483323188E-4]:2.091827928508E-1,12[&rate=6.450352483323188E-4]:2.475389572343E-1)[&rate=6.450352483323188E-4]:3.237595888921E-1)[&rate=6.450352483323188E-4]:1.459362690945E-1)[&rate=6.450352483323188E-4]:1.772764997543E0)[&rate=6.450352483323188E-4]:8.936329599E-3)[&rate=6.450352483323188E-4]:5.33181087963E-2,((((71[&rate=6.450352483323188E-4]:2.083958115389E-1,(81[&rate=6.450352483323188E-4]:7.381512534946E-2,80[&rate=6.450352483323188E-4]:7.381512534946E-2)[&rate=6.450352483323188E-4]:1.537587683812E-1)[&rate=6.450352483323188E-4]:1.542554487593E-1,(((((72[&rate=6.450352483323188E-4]:1.635771747535E-1,78[&rate=6.450352483323188E-4]:1.854949829728E-1)[&rate=6.450352483323188E-4]:1.271580885528E-1,79[&rate=6.450352483323188E-4]:3.126530715256E-1)[&rate=6.450352483323188E-4]:1.016624194464E-2,82[&rate=6.450352483323188E-4]:3.310384915523E-1)[&rate=6.450352483323188E-4]:3.640686480838E-2,73[&rate=6.450352483323188E-4]:4.003220686894E-1)[&rate=6.450352483323188E-4]:2.716958600312E-2,77[&rate=6.450352483323188E-4]:4.220122026378E-1)[&rate=6.450352483323188E-4]:3.652756290557E-3)[&rate=6.450352483323188E-4]:4.568568363713E-1,((76[&rate=6.450352483323188E-4]:6.041661013327E-1,(70[&rate=6.450352483323188E-4]:5.641735320387E-1,74[&rate=6.450352483323188E-4]:6.025296964221E-1)[&rate=6.450352483323188E-4]:1.636404910578E-3)[&rate=6.450352483323188E-4]:2.654003909208E-2,75[&rate=6.450352483323188E-4]:6.307061404248E-1)[&rate=6.450352483323188E-4]:2.572951069296E-1)[&rate=6.450352483323188E-4]:6.048149198349E-1,53[&rate=6.450352483323188E-4]:7.463531085771E-1)[&rate=6.450352483323188E-4]:7.383289449513E-3)[&rate=6.450352483323188E-4]:3.571919282631E-1)[&rate=6.450352483323188E-4]:2.472418601127E-1,((59[&rate=6.450352483323188E-4]:4.257698935934E-1,(((37[&rate=6.450352483323188E-4]:3.54605829634E-1,(57[&rate=6.450352483323188E-4]:2.38296719117E-1,58[&rate=6.450352483323188E-4]:2.5469016174E-1)[&rate=6.450352483323188E-4]:8.078998483397E-2)[&rate=6.450352483323188E-4]:5.63881265681E-2,54[&rate=6.450352483323188E-4]:3.344912239617E-1)[&rate=6.450352483323188E-4]:1.294007606095E-2,(55[&rate=6.450352483323188E-4]:2.289713127418E-1,56[&rate=6.450352483323188E-4]:2.289713127418E-1)[&rate=6.450352483323188E-4]:1.485146320894E-1)[&rate=6.450352483323188E-4]:4.008722745059E-2)[&rate=6.450352483323188E-4]:1.267222367182E-1,68[&rate=6.450352483323188E-4]:5.033118024427E-1)[&rate=6.450352483323188E-4]:4.778092036318E-1)[&rate=6.450352483323188E-4]:3.209176623244E-1)[&rate=6.450352483323188E-4]:1.24526004424E-1,34[&rate=6.450352483323188E-4]:1.583033642044E-2)[&rate=6.450352483323188E-4]:1.293022354468E-2)[&rate=6.450352483323188E-4]:4.424234510437E-2);
tree STATE_73520000 [&joint=-20939.522297253992,lnP=-20939.522297253992] = [&R] (33[&rate=5.89319269220182E-4]:2.526746621791E-2,((34[&rate=5.89319269220182E-4]:1.583841918977E-2,(((38[&rate=5.89319269220182E-4]:5.398825633636E-1,(((98[&rate=5.89319269220182E-4]:5.172504764843E-1,((99[&rate=5.89319269220182E-4]:4.705476188579E-1,96[&rate=5.89319269220182E-4]:4.35028493175E-1)[&rate=5.89319269220182E-4]:6.802483255539E-2,(95[&rate=5.89319269220182E-4]:4.87366773436E-1,(94[&rate=5.89319269220182E-4]:2.026875076014E-1,100[&rate=5.89319269220182E-4]:2.026875076014E-1)[&rate=5.89319269220182E-4]:1.999798122826E-1)[&rate=5.89319269220182E-4]:4.027671622871E-2)[&rate=5.89319269220182E-4]:5.359485682956E-4)[&rate=5.89319269220182E-4]:6.676794688536E-2,(((146[&rate=5.89319269220182E-4]:5.171592448169E-1,39[&rate=5.89319269220182E-4]:3.96940665582E-1)[&rate=5.89319269220182E-4]:3.290173337701E-2,(101[&rate=5.89319269220182E-4]:8.775016709123E-1,((((142[&rate=5.89319269220182E-4]:2.612816600734E-1,((145[&rate=5.89319269220182E-4]:1.074423754493E-1,144[&rate=5.89319269220182E-4]:1.019629233944E-1)[&rate=5.89319269220182E-4]:5.479237409515E-2,141[&rate=5.89319269220182E-4]:1.594950235169E-1)[&rate=5.89319269220182E-4]:9.904691052898E-2)[&rate=5.89319269220182E-4]:1.107159550537E0,((102[&rate=5.89319269220182E-4]:2.12823740274E-2,((1[&rate=5.89319269220182E-4]:3.360671092262E-2,(28[&rate=5.89319269220182E-4]:5.837649429714E-1,21[&rate=5.89319269220182E-4]:5.591074087249E-1)[&rate=5.89319269220182E-4]:2.361431378142E-1)[&rate=5.89319269220182E-4]:4.969028303333E-2,24[&rate=5.89319269220182E-4]:8.641189117642E-1)[&rate=5.89319269220182E-4]:3.188072978796E-1)[&rate=5.89319269220182E-4]:3.516887928656E-2,(((25[&rate=5.89319269220182E-4]:5.424659893236E-1,20[&rate=5.89319269220182E-4]:5.232879071319E-1)[&rate=5.89319269220182E-4]:1.299935765058E-1,23[&rate=5.89319269220182E-4]:6.615006617198E-1)[&rate=5.89319269220182E-4]:4.815665056816E-2,(140[&rate=5.89319269220182E-4]:4.343046406838E-1,11[&rate=5.89319269220182E-4]:4.534827228756E-1)[&rate=5.89319269220182E-4]:1.712430825632E-1)[&rate=5.89319269220182E-4]:4.974788725327E-1)[&rate=5.89319269220182E-4]:6.541461483039E-2)[&rate=5.89319269220182E-4]:1.466894395596E-1,((((4[&rate=5.89319269220182E-4]:1.31660163388E-1,30[&rate=5.89319269220182E-4]:3.04262903114E-1)[&rate=5.89319269220182E-4]:3.147453199432E-1,9[&rate=5.89319269220182E-4]:4.957205518243E-1)[&rate=5.89319269220182E-4]:2.445843984114E-1,((113[&rate=5.89319269220182E-4]:7.060263387332E-1,((117[&rate=5.89319269220182E-4]:5.715900240754E-1,110[&rate=5.89319269220182E-4]:5.633708459931E-1)[&rate=5.89319269220182E-4]:1.242992899348E-3,105[&rate=5.89319269220182E-4]:5.426960306734E-1)[&rate=5.89319269220182E-4]:1.35933047786E-1)[&rate=5.89319269220182E-4]:4.103048181452E-2,(17[&rate=5.89319269220182E-4]:2.006390745439E-1,14[&rate=5.89319269220182E-4]:1.622829101602E-1)[&rate=5.89319269220182E-4]:5.847739103875E-1)[&rate=5.89319269220182E-4]:1.467307770036E-3)[&rate=5.89319269220182E-4]:3.143701921047E-1,((((107[&rate=5.89319269220182E-4]:4.605764500377E-1,(((114[&rate=5.89319269220182E-4]:2.144204055366E-1,112[&rate=5.89319269220182E-4]:2.966121863585E-1)[&rate=5.89319269220182E-4]:1.799598835974E-1,109[&rate=5.89319269220182E-4]:4.738323439286E-1)[&rate=5.89319269220182E-4]:5.508820610118E-3,108[&rate=5.89319269220182E-4]:4.574233563196E-1)[&rate=5.89319269220182E-4]:4.133676907869E-4)[&rate=5.89319269220182E-4]:2.861502733027E-1,115[&rate=5.89319269220182E-4]:6.864527507376E-1)[&rate=5.89319269220182E-4]:2.665461339633E-3,(13[&rate=5.89319269220182E-4]:7.081677336208E-1,19[&rate=5.89319269220182E-4]:7.465238980044E-1)[&rate=5.89319269220182E-4]:6.314225927835E-2)[&rate=5.89319269220182E-4]:2.682734301591E-1,((148[&rate=5.89319269220182E-4]:3.817811586619E-1,143[&rate=5.89319269220182E-4]:3.790414326346E-1)[&rate=5.89319269220182E-4]:3.258988157188E-1,(((111[&rate=5.89319269220182E-4]:2.985769814778E-1,139[&rate=5.89319269220182E-4]:4.739194472312E-1)[&rate=5.89319269220182E-4]:1.864670187363E-1,(106[&rate=5.89319269220182E-4]:4.365286896702E-1,104[&rate=5.89319269220182E-4]:4.365286896702E-1)[&rate=5.89319269220182E-4]:3.207695437961E-2)[&rate=5.89319269220182E-4]:2.031536431764E-1,116[&rate=5.89319269220182E-4]:6.114853146234E-1)[&rate=5.89319269220182E-4]:5.783849537368E-2)[&rate=5.89319269220182E-4]:2.880678322393E-1)[&rate=5.89319269220182E-4]:2.331089736422E-2)[&rate=5.89319269220182E-4]:2.796335900211E-1)[&rate=5.89319269220182E-4]:1.291894934603E-1,((3[&rate=5.89319269220182E-4]:4.83752495246E-1,(((92[&rate=5.89319269220182E-4]:1.004214230576E-1,(91[&rate=5.89319269220182E-4]:2.409592387601E-2,90[&rate=5.89319269220182E-4]:2.409592387601E-2)[&rate=5.89319269220182E-4]:7.63254991816E-2)[&rate=5.89319269220182E-4]:1.211144546672E-1,(((86[&rate=5.89319269220182E-4]:1.099207928269E-1,(84[&rate=5.89319269220182E-4]:5.1104313654E-2,93[&rate=5.89319269220182E-4]:6.480294379102E-2)[&rate=5.89319269220182E-4]:5.881647917291E-2)[&rate=5.89319269220182E-4]:1.601989605674E-2,(85[&rate=5.89319269220182E-4]:5.671012524295E-2,83[&rate=5.89319269220182E-4]:5.671012524295E-2)[&rate=5.89319269220182E-4]:6.92305636407E-2)[&rate=5.89319269220182E-4]:6.166179597361E-2,87[&rate=5.89319269220182E-4]:1.876024848573E-1)[&rate=5.89319269220182E-4]:2.023476273053E-2)[&rate=5.89319269220182E-4]:9.417011058605E-2,(88[&rate=5.89319269220182E-4]:6.378127554533E-2,89[&rate=5.89319269220182E-4]:7.747990568235E-2)[&rate=5.89319269220182E-4]:2.382260826285E-1)[&rate=5.89319269220182E-4]:7.214711644693E-1)[&rate=5.89319269220182E-4]:1.550831024113E-1,(18[&rate=5.89319269220182E-4]:6.174413814987E-1,(6[&rate=5.89319269220182E-4]:5.245177974941E-1,(15[&rate=5.89319269220182E-4]:2.43964491114E-1,10[&rate=5.89319269220182E-4]:2.056083267306E-1)[&rate=5.89319269220182E-4]:3.353478269279E-1)[&rate=5.89319269220182E-4]:2.99098853745E-2)[&rate=5.89319269220182E-4]:1.364627093092E-1)[&rate=5.89319269220182E-4]:7.561694774796E-1)[&rate=5.89319269220182E-4]:4.85236321803E-1)[&rate=5.89319269220182E-4]:5.255048870404E-1)[&rate=5.89319269220182E-4]:1.650133867457E-2,((40[&rate=5.89319269220182E-4]:4.268958359105E-1,(2[&rate=5.89319269220182E-4]:4.676028493819E-1,(31[&rate=5.89319269220182E-4]:6.0978551709E-1,((26[&rate=5.89319269220182E-4]:4.798017684289E-1,(7[&rate=5.89319269220182E-4]:3.287102337588E-1,8[&rate=5.89319269220182E-4]:3.287102337588E-1)[&rate=5.89319269220182E-4]:4.424221960154E-2)[&rate=5.89319269220182E-4]:4.598177322911E-2,(22[&rate=5.89319269220182E-4]:2.783940310429E-1,27[&rate=5.89319269220182E-4]:2.948323872073E-1)[&rate=5.89319269220182E-4]:2.364306065054E-1)[&rate=5.89319269220182E-4]:4.016635899366E-2)[&rate=5.89319269220182E-4]:8.521459256594E-2)[&rate=5.89319269220182E-4]:1.916018789358E0)[&rate=5.89319269220182E-4]:5.222923396555E-3,(97[&rate=5.89319269220182E-4]:2.866053304138E-1,16[&rate=5.89319269220182E-4]:2.443136507897E0)[&rate=5.89319269220182E-4]:7.447517752706E-2)[&rate=5.89319269220182E-4]:1.422497832654E-2)[&rate=5.89319269220182E-4]:9.259385189828E-3)[&rate=5.89319269220182E-4]:2.211859666855E-2,147[&rate=5.89319269220182E-4]:5.350987686723E-1)[&rate=5.89319269220182E-4]:1.304668548007E-1)[&rate=5.89319269220182E-4]:5.018072240005E-1,(((128[&rate=5.89319269220182E-4]:1.3104485397E0,(((65[&rate=5.89319269220182E-4]:1.634318309813E-1,(64[&rate=5.89319269220182E-4]:2.64111846535E-1,60[&rate=5.89319269220182E-4]:1.134269150283E-1)[&rate=5.89319269220182E-4]:5.000491595294E-2)[&rate=5.89319269220182E-4]:6.894356561217E-2,62[&rate=5.89319269220182E-4]:4.241562185112E-1)[&rate=5.89319269220182E-4]:2.316579403258E-1,(61[&rate=5.89319269220182E-4]:1.91830213854E-1,63[&rate=5.89319269220182E-4]:1.50734323443E-1)[&rate=5.89319269220182E-4]:4.63983944983E-1)[&rate=5.89319269220182E-4]:7.943604082607E-1)[&rate=5.89319269220182E-4]:2.63768763603E-1,(((69[&rate=5.89319269220182E-4]:4.630345925259E-1,118[&rate=5.89319269220182E-4]:4.520756884163E-1)[&rate=5.89319269220182E-4]:2.796428855166E-1,((130[&rate=5.89319269220182E-4]:1.673948151088E-1,(129[&rate=5.89319269220182E-4]:1.019373905485E-2,132[&rate=5.89319269220182E-4]:1.293346508221E-2)[&rate=5.89319269220182E-4]:1.57201076054E-1)[&rate=5.89319269220182E-4]:2.092872289731E-2,131[&rate=5.89319269220182E-4]:1.910632640335E-1)[&rate=5.89319269220182E-4]:4.064087345568E-1)[&rate=5.89319269220182E-4]:9.634149220775E-1,(((51[&rate=5.89319269220182E-4]:3.300843625313E-1,(44[&rate=5.89319269220182E-4]:6.441028500072E-2,47[&rate=5.89319269220182E-4]:6.987476587497E-2)[&rate=5.89319269220182E-4]:2.875320010279E-1)[&rate=5.89319269220182E-4]:2.962486950324E-1,((49[&rate=5.89319269220182E-4]:4.284548191224E-1,50[&rate=5.89319269220182E-4]:4.284548191224E-1)[&rate=5.89319269220182E-4]:1.04028909632E-1,(43[&rate=5.89319269220182E-4]:4.579274840365E-1,(46[&rate=5.89319269220182E-4]:3.801176069722E-1,((42[&rate=5.89319269220182E-4]:1.159601071154E-1,48[&rate=5.89319269220182E-4]:1.542114732357E-1)[&rate=5.89319269220182E-4]:6.243787331666E-2,41[&rate=5.89319269220182E-4]:1.729334995579E-1)[&rate=5.89319269220182E-4]:1.525392986714E-1)[&rate=5.89319269220182E-4]:7.780987706426E-2)[&rate=5.89319269220182E-4]:1.073431299637E-1)[&rate=5.89319269220182E-4]:8.838484793503E-2)[&rate=5.89319269220182E-4]:4.013246209141E-2,45[&rate=5.89319269220182E-4]:6.855912027152E-1)[&rate=5.89319269220182E-4]:9.642005360656E-2)[&rate=5.89319269220182E-4]:1.880983469032E-2)[&rate=5.89319269220182E-4]:9.684321797821E-2,((121[&rate=5.89319269220182E-4]:1.847503284181E0,127[&rate=5.89319269220182E-4]:2.288599174592E0)[&rate=5.89319269220182E-4]:3.536814714224E-1,(35[&rate=5.89319269220182E-4]:1.688634816454E-2,36[&rate=5.89319269220182E-4]:6.34616906303E-2)[&rate=5.89319269220182E-4]:5.827101017907E-2)[&rate=5.89319269220182E-4]:6.713603965035E-2)[&rate=5.89319269220182E-4]:2.970309428547E-1)[&rate=5.89319269220182E-4]:2.041299204779E-1,(((67[&rate=5.89319269220182E-4]:1.807756627553E-1,((124[&rate=5.89319269220182E-4]:1.228424353241E-1,123[&rate=5.89319269220182E-4]:1.255746757612E-1)[&rate=5.89319269220182E-4]:9.466455206276E-2,122[&rate=5.89319269220182E-4]:2.20239227824E-1)[&rate=5.89319269220182E-4]:4.618089852719E-1)[&rate=5.89319269220182E-4]:1.606604606992E-1,((((((138[&rate=5.89319269220182E-4]:2.026850470846E-1,136[&rate=5.89319269220182E-4]:7.117819776942E-2)[&rate=5.89319269220182E-4]:3.585602606324E-1,135[&rate=5.89319269220182E-4]:3.61245307717E-1)[&rate=5.89319269220182E-4]:1.63566207943E-1,120[&rate=5.89319269220182E-4]:7.768663101804E-1)[&rate=5.89319269220182E-4]:7.619393059509E-1,126[&rate=5.89319269220182E-4]:8.489935044464E-1)[&rate=5.89319269220182E-4]:2.203151884643E-3,119[&rate=5.89319269220182E-4]:1.636899178975E0)[&rate=5.89319269220182E-4]:6.908580645685E-1,66[&rate=5.89319269220182E-4]:2.948805312146E-1)[&rate=5.89319269220182E-4]:4.655559223985E-2)[&rate=5.89319269220182E-4]:1.252829146461E-1,((125[&rate=5.89319269220182E-4]:9.814448107125E-1,(((((81[&rate=5.89319269220182E-4]:4.819775999745E-2,80[&rate=5.89319269220182E-4]:4.819775999745E-2)[&rate=5.89319269220182E-4]:3.722346139349E-1,((73[&rate=5.89319269220182E-4]:4.172137572381E-1,71[&rate=5.89319269220182E-4]:3.487206065533E-1)[&rate=5.89319269220182E-4]:2.496457137354E-2,((((72[&rate=5.89319269220182E-4]:1.299648081096E-2,78[&rate=5.89319269220182E-4]:3.491428903027E-2)[&rate=5.89319269220182E-4]:2.62166274639E-1,82[&rate=5.89319269220182E-4]:3.052997417513E-1)[&rate=5.89319269220182E-4]:2.907470192869E-2,79[&rate=5.89319269220182E-4]:3.261552655979E-1)[&rate=5.89319269220182E-4]:6.961405044164E-3,77[&rate=5.89319269220182E-4]:3.687331089982E-1)[&rate=5.89319269220182E-4]:6.796576755876E-2)[&rate=5.89319269220182E-4]:2.756911381376E-2)[&rate=5.89319269220182E-4]:2.131036613802E-1,((70[&rate=5.89319269220182E-4]:3.364077791493E-1,(76[&rate=5.89319269220182E-4]:3.217922718571E-1,74[&rate=5.89319269220182E-4]:3.217922718571E-1)[&rate=5.89319269220182E-4]:5.297167167565E-2)[&rate=5.89319269220182E-4]:4.287638191158E-2,75[&rate=5.89319269220182E-4]:4.176403254444E-1)[&rate=5.89319269220182E-4]:2.652107783613E-1)[&rate=5.89319269220182E-4]:6.578325818703E-1,((133[&rate=5.89319269220182E-4]:2.875804538173E-1,137[&rate=5.89319269220182E-4]:3.286763442283E-1)[&rate=5.89319269220182E-4]:1.623362352268E-1,134[&rate=5.89319269220182E-4]:4.197797027429E-1)[&rate=5.89319269220182E-4]:9.26383434988E-1)[&rate=5.89319269220182E-4]:5.503387068309E-2,(53[&rate=5.89319269220182E-4]:6.476361778379E-1,((103[&rate=5.89319269220182E-4]:6.376473798088E-1,(29[&rate=5.89319269220182E-4]:6.128520264201E-1,(5[&rate=5.89319269220182E-4]:5.726463687901E-2,12[&rate=5.89319269220182E-4]:9.562080126247E-2)[&rate=5.89319269220182E-4]:4.103819100891E-1)[&rate=5.89319269220182E-4]:2.576720657175E-1)[&rate=5.89319269220182E-4]:1.55715643659E0,52[&rate=5.89319269220182E-4]:5.305100818377E-1)[&rate=5.89319269220182E-4]:1.253228173116E-1)[&rate=5.89319269220182E-4]:1.618319909024E-3)[&rate=5.89319269220182E-4]:5.425728266268E-1)[&rate=5.89319269220182E-4]:6.507856243688E-2,((((54[&rate=5.89319269220182E-4]:2.213604062145E-1,58[&rate=5.89319269220182E-4]:2.787374553948E-1)[&rate=5.89319269220182E-4]:5.679642804554E-2,((37[&rate=5.89319269220182E-4]:2.995580665973E-1,(55[&rate=5.89319269220182E-4]:2.317485228785E-1,56[&rate=5.89319269220182E-4]:2.317485228785E-1)[&rate=5.89319269220182E-4]:2.136145628692E-2)[&rate=5.89319269220182E-4]:3.176210511464E-2,59[&rate=5.89319269220182E-4]:2.930688055917E-1)[&rate=5.89319269220182E-4]:2.333939478853E-2)[&rate=5.89319269220182E-4]:6.592639723908E-2,57[&rate=5.89319269220182E-4]:3.850668380564E-1)[&rate=5.89319269220182E-4]:1.718925290495E-1,68[&rate=5.89319269220182E-4]:5.050467987999E-1)[&rate=5.89319269220182E-4]:3.748099076827E-1)[&rate=5.89319269220182E-4]:1.345829693902E-1)[&rate=5.89319269220182E-4]:1.767352232259E-1)[&rate=5.89319269220182E-4]:2.353978564933E-1)[&rate=5.89319269220182E-4]:1.619056910588E-2,32[&rate=5.89319269220182E-4]:1.011118007657E-2)[&rate=5.89319269220182E-4]:9.676834086625E-3);
tree STATE_73530000 [&joint=-20992.431057843216,lnP=-20992.431057843216] = [&R] (((33[&rate=5.523478141757521E-4]:2.418724202322E-2,34[&rate=5.523478141757521E-4]:4.062559818759E-2)[&rate=5.523478141757521E-4]:4.67419576935E-2,32[&rate=5.523478141757521E-4]:6.5449747662E-2)[&rate=5.523478141757521E-4]:3.737147108232E-2,((((125[&rate=5.523478141757521E-4]:6.818782622717E-1,((53[&rate=5.523478141757521E-4]:6.080331705704E-1,(52[&rate=5.523478141757521E-4]:4.178279511297E-1,((103[&rate=5.523478141757521E-4]:3.990260985802E-1,(29[&rate=5.523478141757521E-4]:5.659059434533E-1,(5[&rate=5.523478141757521E-4]:1.600744509147E-1,12[&rate=5.523478141757521E-4]:1.984306152982E-1)[&rate=5.523478141757521E-4]:2.606260130866E-1)[&rate=5.523478141757521E-4]:6.599686745568E-2)[&rate=5.523478141757521E-4]:1.201009880987E0,(134[&rate=5.523478141757521E-4]:2.830120790249E-1,(133[&rate=5.523478141757521E-4]:2.714932644701E-1,137[&rate=5.523478141757521E-4]:3.125891548812E-1)[&rate=5.523478141757521E-4]:4.165580085591E-2)[&rate=5.523478141757521E-4]:3.964759553369E-1)[&rate=5.523478141757521E-4]:4.820857061236E-1)[&rate=5.523478141757521E-4]:1.984019407521E-1)[&rate=5.523478141757521E-4]:8.285220271714E-2,(((((79[&rate=5.523478141757521E-4]:2.419125300874E-1,82[&rate=5.523478141757521E-4]:2.501317081695E-1)[&rate=5.523478141757521E-4]:8.725981183109E-2,(72[&rate=5.523478141757521E-4]:5.259776309615E-2,78[&rate=5.523478141757521E-4]:7.451557131546E-2)[&rate=5.523478141757521E-4]:2.54656770603E-1)[&rate=5.523478141757521E-4]:1.235789697267E-1,(77[&rate=5.523478141757521E-4]:4.782363727363E-1,73[&rate=5.523478141757521E-4]:4.83715824791E-1)[&rate=5.523478141757521E-4]:1.013137726498E-2)[&rate=5.523478141757521E-4]:8.909486664132E-2,((71[&rate=5.523478141757521E-4]:1.612432360466E-1,80[&rate=5.523478141757521E-4]:1.804213182384E-1)[&rate=5.523478141757521E-4]:1.13071175025E-1,81[&rate=5.523478141757521E-4]:2.934924932633E-1)[&rate=5.523478141757521E-4]:2.401345069409E-1)[&rate=5.523478141757521E-4]:2.784175354212E-1,((74[&rate=5.523478141757521E-4]:4.812383458183E-1,(76[&rate=5.523478141757521E-4]:4.654863516044E-1,70[&rate=5.523478141757521E-4]:4.271301872209E-1)[&rate=5.523478141757521E-4]:1.575199421394E-2)[&rate=5.523478141757521E-4]:6.796592398806E-2,75[&rate=5.523478141757521E-4]:5.492042698064E-1)[&rate=5.523478141757521E-4]:3.121553343122E-1)[&rate=5.523478141757521E-4]:5.759888277811E-1)[&rate=5.523478141757521E-4]:2.013754026454E-1)[&rate=5.523478141757521E-4]:5.335163965928E-1,(((54[&rate=5.523478141757521E-4]:2.750990378586E-1,((55[&rate=5.523478141757521E-4]:1.546549355497E-1,56[&rate=5.523478141757521E-4]:1.546549355497E-1)[&rate=5.523478141757521E-4]:1.259574685963E-1,(59[&rate=5.523478141757521E-4]:1.779073558067E-1,(37[&rate=5.523478141757521E-4]:1.668198354995E-1,58[&rate=5.523478141757521E-4]:1.476941524394E-1)[&rate=5.523478141757521E-4]:4.93388864274E-2)[&rate=5.523478141757521E-4]:1.109017696509E-1)[&rate=5.523478141757521E-4]:2.454127852114E-2)[&rate=5.523478141757521E-4]:1.347347370149E-1,57[&rate=5.523478141757521E-4]:4.508173814308E-1)[&rate=5.523478141757521E-4]:3.920578155103E-1,68[&rate=5.523478141757521E-4]:7.909626286351E-1)[&rate=5.523478141757521E-4]:2.577653635628E-1)[&rate=5.523478141757521E-4]:1.519165967971E-1,((67[&rate=5.523478141757521E-4]:1.474690672301E-1,((124[&rate=5.523478141757521E-4]:2.59774987333E-1,122[&rate=5.523478141757521E-4]:2.625072277701E-1)[&rate=5.523478141757521E-4]:6.064431303364E-3,123[&rate=5.523478141757521E-4]:2.685716590735E-1)[&rate=5.523478141757521E-4]:3.801699584973E-1)[&rate=5.523478141757521E-4]:8.831387189052E-2,((((((138[&rate=5.523478141757521E-4]:1.730032216424E-1,136[&rate=5.523478141757521E-4]:4.14963723272E-2)[&rate=5.523478141757521E-4]:5.285970659017E-1,135[&rate=5.523478141757521E-4]:5.016002875441E-1)[&rate=5.523478141757521E-4]:3.108862795396E-2,119[&rate=5.523478141757521E-4]:8.806341209774E-1)[&rate=5.523478141757521E-4]:1.086985695694E-1,120[&rate=5.523478141757521E-4]:8.934422795879E-1)[&rate=5.523478141757521E-4]:1.016768530542E0,126[&rate=5.523478141757521E-4]:1.220398698445E0)[&rate=5.523478141757521E-4]:1.294107615724E-1,66[&rate=5.523478141757521E-4]:1.026352703327E-1)[&rate=5.523478141757521E-4]:1.331476687879E-1)[&rate=5.523478141757521E-4]:4.17141012102E-1)[&rate=5.523478141757521E-4]:1.150487852391E-1,((38[&rate=5.523478141757521E-4]:8.307217857314E-1,((((146[&rate=5.523478141757521E-4]:5.082491780941E-1,((2[&rate=5.523478141757521E-4]:7.72033088168E-1,(31[&rate=5.523478141757521E-4]:8.546814944593E-1,((22[&rate=5.523478141757521E-4]:3.589041073174E-1,27[&rate=5.523478141757521E-4]:3.753424634818E-1)[&rate=5.523478141757521E-4]:3.701669074665E-1,(26[&rate=5.523478141757521E-4]:5.798422605701E-1,(7[&rate=5.523478141757521E-4]:3.637827221721E-1,8[&rate=5.523478141757521E-4]:3.637827221721E-1)[&rate=5.523478141757521E-4]:1.092102233295E-1)[&rate=5.523478141757521E-4]:1.601876583235E-1)[&rate=5.523478141757521E-4]:7.081595912735E-2)[&rate=5.523478141757521E-4]:1.447488539827E-1)[&rate=5.523478141757521E-4]:1.519834924539E0,(101[&rate=5.523478141757521E-4]:1.191430678947E0,(((((105[&rate=5.523478141757521E-4]:6.813317004131E-1,110[&rate=5.523478141757521E-4]:7.032495086322E-1)[&rate=5.523478141757521E-4]:1.35729128484E-1,((((17[&rate=5.523478141757521E-4]:5.300710860297E-1,14[&rate=5.523478141757521E-4]:4.91714921646E-1)[&rate=5.523478141757521E-4]:1.315238496692E-1,(4[&rate=5.523478141757521E-4]:1.235624002756E-1,30[&rate=5.523478141757521E-4]:2.961651400016E-1)[&rate=5.523478141757521E-4]:4.421421244644E-1)[&rate=5.523478141757521E-4]:1.29759880876E-2,(113[&rate=5.523478141757521E-4]:5.591259002615E-1,9[&rate=5.523478141757521E-4]:5.509067221795E-1)[&rate=5.523478141757521E-4]:7.708885914129E-2)[&rate=5.523478141757521E-4]:4.814393698353E-2,117[&rate=5.523478141757521E-4]:6.870984224139E-1)[&rate=5.523478141757521E-4]:1.600993927845E-1)[&rate=5.523478141757521E-4]:1.934219428788E-1,((115[&rate=5.523478141757521E-4]:7.080599290059E-1,((108[&rate=5.523478141757521E-4]:5.295478477727E-1,((114[&rate=5.523478141757521E-4]:3.730231595088E-1,112[&rate=5.523478141757521E-4]:4.552149403306E-1)[&rate=5.523478141757521E-4]:8.666579939988E-2,(109[&rate=5.523478141757521E-4]:4.515965320441E-1,107[&rate=5.523478141757521E-4]:4.324184498524E-1)[&rate=5.523478141757521E-4]:8.754448165904E-2)[&rate=5.523478141757521E-4]:1.232464228869E-2)[&rate=5.523478141757521E-4]:1.496255454321E-1,(13[&rate=5.523478141757521E-4]:5.232351423898E-1,19[&rate=5.523478141757521E-4]:5.615913067735E-1)[&rate=5.523478141757521E-4]:1.805957850615E-1)[&rate=5.523478141757521E-4]:8.642078237646E-2)[&rate=5.523478141757521E-4]:2.096070540989E-2,(116[&rate=5.523478141757521E-4]:7.069092340286E-1,((148[&rate=5.523478141757521E-4]:1.724519801272E-1,143[&rate=5.523478141757521E-4]:1.697122540999E-1)[&rate=5.523478141757521E-4]:3.898641006476E-1,((111[&rate=5.523478141757521E-4]:4.664230600171E-1,139[&rate=5.523478141757521E-4]:6.417655257704E-1)[&rate=5.523478141757521E-4]:6.800206344937E-2,(104[&rate=5.523478141757521E-4]:2.135796076168E-1,106[&rate=5.523478141757521E-4]:2.135796076168E-1)[&rate=5.523478141757521E-4]:3.044071596853E-1)[&rate=5.523478141757521E-4]:6.624712169186E-2)[&rate=5.523478141757521E-4]:1.829493176374E-1)[&rate=5.523478141757521E-4]:2.211140038719E-2)[&rate=5.523478141757521E-4]:2.266676168121E-1)[&rate=5.523478141757521E-4]:2.380019678876E-1,((142[&rate=5.523478141757521E-4]:1.980434056509E-1,((145[&rate=5.523478141757521E-4]:6.267008726617E-2,141[&rate=5.523478141757521E-4]:5.993036123858E-2)[&rate=5.523478141757521E-4]:5.309399500428E-2,144[&rate=5.523478141757521E-4]:1.102846302155E-1)[&rate=5.523478141757521E-4]:8.227932338047E-2)[&rate=5.523478141757521E-4]:1.203619243032E0,((((1[&rate=5.523478141757521E-4]:4.834444197868E-2,(28[&rate=5.523478141757521E-4]:6.725168006015E-1,21[&rate=5.523478141757521E-4]:6.478592663551E-1)[&rate=5.523478141757521E-4]:1.621290112401E-1)[&rate=5.523478141757521E-4]:3.29006742971E-2,24[&rate=5.523478141757521E-4]:8.62067034084E-1)[&rate=5.523478141757521E-4]:3.070706711398E-1,102[&rate=5.523478141757521E-4]:7.493869607446E-3)[&rate=5.523478141757521E-4]:6.842014179551E-4,((11[&rate=5.523478141757521E-4]:7.609756009516E-1,140[&rate=5.523478141757521E-4]:7.417975187599E-1)[&rate=5.523478141757521E-4]:2.890503465537E-2,((25[&rate=5.523478141757521E-4]:5.28380687992E-1,20[&rate=5.523478141757521E-4]:5.092026058003E-1)[&rate=5.523478141757521E-4]:6.719008271726E-2,23[&rate=5.523478141757521E-4]:5.846118665996E-1)[&rate=5.523478141757521E-4]:2.902002758566E-1)[&rate=5.523478141757521E-4]:2.840508600759E-1)[&rate=5.523478141757521E-4]:1.469092351916E-1)[&rate=5.523478141757521E-4]:4.682209098081E-2)[&rate=5.523478141757521E-4]:2.904760764575E-1,((3[&rate=5.523478141757521E-4]:5.466093628945E-1,(((92[&rate=5.523478141757521E-4]:1.071452585336E-1,(91[&rate=5.523478141757521E-4]:1.652408645522E-2,90[&rate=5.523478141757521E-4]:1.652408645522E-2)[&rate=5.523478141757521E-4]:9.062117207838E-2)[&rate=5.523478141757521E-4]:1.863950726328E-1,((86[&rate=5.523478141757521E-4]:1.527907081029E-1,((83[&rate=5.523478141757521E-4]:8.852036259151E-2,(84[&rate=5.523478141757521E-4]:6.784737449046E-2,85[&rate=5.523478141757521E-4]:6.784737449046E-2)[&rate=5.523478141757521E-4]:2.067298810104E-2)[&rate=5.523478141757521E-4]:3.772737020294E-2,93[&rate=5.523478141757521E-4]:1.399463629315E-1)[&rate=5.523478141757521E-4]:2.654297530843E-2)[&rate=5.523478141757521E-4]:1.162453626111E-1,87[&rate=5.523478141757521E-4]:2.690360707139E-1)[&rate=5.523478141757521E-4]:1.080563031541E-2)[&rate=5.523478141757521E-4]:1.080192511023E-2,(88[&rate=5.523478141757521E-4]:7.716010485238E-2,89[&rate=5.523478141757521E-4]:9.08587349894E-2)[&rate=5.523478141757521E-4]:2.134835212872E-1)[&rate=5.523478141757521E-4]:7.95691764152E-1)[&rate=5.523478141757521E-4]:4.012287227594E-1,(18[&rate=5.523478141757521E-4]:9.02235758218E-1,((15[&rate=5.523478141757521E-4]:4.178343616655E-1,10[&rate=5.523478141757521E-4]:3.79478197282E-1)[&rate=5.523478141757521E-4]:1.95132448482E-1,6[&rate=5.523478141757521E-4]:5.581722895997E-1)[&rate=5.523478141757521E-4]:2.810497699882E-1)[&rate=5.523478141757521E-4]:1.606708205864E-1)[&rate=5.523478141757521E-4]:5.41807661974E-1)[&rate=5.523478141757521E-4]:7.045246573462E-1)[&rate=5.523478141757521E-4]:1.168756899252E-1)[&rate=5.523478141757521E-4]:5.288838898118E-2)[&rate=5.523478141757521E-4]:8.926458803142E-2,(16[&rate=5.523478141757521E-4]:2.499803214589E0,40[&rate=5.523478141757521E-4]:4.143102884713E-1)[&rate=5.523478141757521E-4]:6.298489841926E-2)[&rate=5.523478141757521E-4]:9.565050676552E-3,(147[&rate=5.523478141757521E-4]:4.254383786832E-1,(39[&rate=5.523478141757521E-4]:2.821795859542E-1,97[&rate=5.523478141757521E-4]:2.11141334588E-1)[&rate=5.523478141757521E-4]:8.588174354868E-2)[&rate=5.523478141757521E-4]:1.187989080643E-1)[&rate=5.523478141757521E-4]:2.936813233819E-2,((98[&rate=5.523478141757521E-4]:4.820516231407E-1,(95[&rate=5.523478141757521E-4]:2.920910989703E-1,(94[&rate=5.523478141757521E-4]:2.046744344209E-1,100[&rate=5.523478141757521E-4]:2.046744344209E-1)[&rate=5.523478141757521E-4]:2.717210997318E-3)[&rate=5.523478141757521E-4]:2.008894859191E-1)[&rate=5.523478141757521E-4]:3.846900693101E-2,(99[&rate=5.523478141757521E-4]:3.425904237882E-1,96[&rate=5.523478141757521E-4]:3.070712981054E-1)[&rate=5.523478141757521E-4]:1.997881297807E-1)[&rate=5.523478141757521E-4]:1.241230403799E-1)[&rate=5.523478141757521E-4]:3.827994267552E-1)[&rate=5.523478141757521E-4]:4.593034671288E-1,((127[&rate=5.523478141757521E-4]:2.228326681399E0,121[&rate=5.523478141757521E-4]:1.787230790988E0)[&rate=5.523478141757521E-4]:7.441652620686E-1,(((((((49[&rate=5.523478141757521E-4]:2.249847731657E-1,50[&rate=5.523478141757521E-4]:2.249847731657E-1)[&rate=5.523478141757521E-4]:3.031292798629E-1,(51[&rate=5.523478141757521E-4]:4.781807279433E-1,44[&rate=5.523478141757521E-4]:5.000386514405E-1)[&rate=5.523478141757521E-4]:5.539780595957E-2)[&rate=5.523478141757521E-4]:1.069483114693E-2,((41[&rate=5.523478141757521E-4]:3.535645007085E-1,(48[&rate=5.523478141757521E-4]:3.613141849782E-1,42[&rate=5.523478141757521E-4]:3.23062818858E-1)[&rate=5.523478141757521E-4]:3.596616272476E-2)[&rate=5.523478141757521E-4]:7.669311479634E-2,(46[&rate=5.523478141757521E-4]:3.885244300667E-1,43[&rate=5.523478141757521E-4]:3.885244300667E-1)[&rate=5.523478141757521E-4]:9.637799418114E-2)[&rate=5.523478141757521E-4]:8.669334517346E-2)[&rate=5.523478141757521E-4]:6.998991552567E-2,45[&rate=5.523478141757521E-4]:6.333889636356E-1)[&rate=5.523478141757521E-4]:9.33274068714E-2,47[&rate=5.523478141757521E-4]:7.349130918184E-1)[&rate=5.523478141757521E-4]:2.322018583436E-1,((((65[&rate=5.523478141757521E-4]:2.024763026774E-1,(64[&rate=5.523478141757521E-4]:2.834744468516E-1,(62[&rate=5.523478141757521E-4]:1.990827881428E-1,60[&rate=5.523478141757521E-4]:7.301966225007E-3)[&rate=5.523478141757521E-4]:1.254875491199E-1)[&rate=5.523478141757521E-4]:6.968678733255E-2)[&rate=5.523478141757521E-4]:2.295628567894E-1,(61[&rate=5.523478141757521E-4]:2.609198014442E-1,63[&rate=5.523478141757521E-4]:2.198239110332E-1)[&rate=5.523478141757521E-4]:3.629001799403E-1)[&rate=5.523478141757521E-4]:6.959208940855E-1,128[&rate=5.523478141757521E-4]:1.180014848073E0)[&rate=5.523478141757521E-4]:2.536957453986E-2,(69[&rate=5.523478141757521E-4]:1.053327920089E0,(118[&rate=5.523478141757521E-4]:6.59617253818E-1,((130[&rate=5.523478141757521E-4]:1.612815563085E-1,131[&rate=5.523478141757521E-4]:1.640212823358E-1)[&rate=5.523478141757521E-4]:1.425161072566E-1,(129[&rate=5.523478141757521E-4]:2.803441441631E-1,132[&rate=5.523478141757521E-4]:2.830838701904E-1)[&rate=5.523478141757521E-4]:2.345351940201E-2)[&rate=5.523478141757521E-4]:2.18833288883E-1)[&rate=5.523478141757521E-4]:3.827517621616E-1)[&rate=5.523478141757521E-4]:3.027414340303E-1)[&rate=5.523478141757521E-4]:5.269300185293E-1)[&rate=5.523478141757521E-4]:1.325075234199E-1,(35[&rate=5.523478141757521E-4]:3.114386950941E-3,36[&rate=5.523478141757521E-4]:4.96897294167E-2)[&rate=5.523478141757521E-4]:3.329404543231E-1)[&rate=5.523478141757521E-4]:6.931381452189E-2)[&rate=5.523478141757521E-4]:2.822911505488E-1)[&rate=5.523478141757521E-4]:8.031293011701E-2)[&rate=5.523478141757521E-4]:2.197799891317E-1);
tree STATE_73540000 [&joint=-20957.152726335215,lnP=-20957.152726335215] = [&R] ((32[&rate=6.001633305382502E-4]:3.431387909544E-3,(34[&rate=6.001633305382502E-4]:1.19319145238E-2,((((125[&rate=6.001633305382502E-4]:8.633819431423E-1,(((((((72[&rate=6.001633305382502E-4]:1.02419589834E-1,78[&rate=6.001633305382502E-4]:1.243373980533E-1)[&rate=6.001633305382502E-4]:1.735898120768E-1,71[&rate=6.001633305382502E-4]:2.705299498561E-1)[&rate=6.001633305382502E-4]:1.042545398246E-1,(82[&rate=6.001633305382502E-4]:3.912548140458E-1,79[&rate=6.001633305382502E-4]:3.830356359637E-1)[&rate=6.001633305382502E-4]:1.9146113991E-2)[&rate=6.001633305382502E-4]:1.695914842959E-1,((81[&rate=6.001633305382502E-4]:3.188389029733E-1,80[&rate=6.001633305382502E-4]:3.188389029733E-1)[&rate=6.001633305382502E-4]:9.130429473425E-2,(73[&rate=6.001633305382502E-4]:2.285357013348E-1,77[&rate=6.001633305382502E-4]:2.230562492801E-1)[&rate=6.001633305382502E-4]:2.309225648658E-1)[&rate=6.001633305382502E-4]:1.534108584608E-1)[&rate=6.001633305382502E-4]:1.070502054843E-1,((70[&rate=6.001633305382502E-4]:5.123431358097E-1,(74[&rate=6.001633305382502E-4]:4.656512205645E-1,76[&rate=6.001633305382502E-4]:4.656512205645E-1)[&rate=6.001633305382502E-4]:8.504807962869E-2)[&rate=6.001633305382502E-4]:1.027316865372E-1,75[&rate=6.001633305382502E-4]:6.534309867304E-1)[&rate=6.001633305382502E-4]:6.648834341537E-2)[&rate=6.001633305382502E-4]:7.124976563389E-1,53[&rate=6.001633305382502E-4]:6.859539278725E-1)[&rate=6.001633305382502E-4]:4.266466681824E-2,((((133[&rate=6.001633305382502E-4]:2.933302385107E-1,137[&rate=6.001633305382502E-4]:3.344261289217E-1)[&rate=6.001633305382502E-4]:3.154133687216E-2,134[&rate=6.001633305382502E-4]:2.947345890817E-1)[&rate=6.001633305382502E-4]:3.637423130505E-1,(103[&rate=6.001633305382502E-4]:5.688399604488E-1,(29[&rate=6.001633305382502E-4]:5.941378679058E-1,(5[&rate=6.001633305382502E-4]:3.15087524911E-1,12[&rate=6.001633305382502E-4]:3.534436892944E-1)[&rate=6.001633305382502E-4]:1.338448635429E-1)[&rate=6.001633305382502E-4]:2.075788048718E-1)[&rate=6.001633305382502E-4]:1.010184886889E0)[&rate=6.001633305382502E-4]:6.171736876017E-1,52[&rate=6.001633305382502E-4]:5.319048003782E-1)[&rate=6.001633305382502E-4]:2.049105156239E-1)[&rate=6.001633305382502E-4]:3.451458621128E-1)[&rate=6.001633305382502E-4]:2.118745381796E-1,((((54[&rate=6.001633305382502E-4]:2.215605448501E-1,(59[&rate=6.001633305382502E-4]:5.27403317422E-2,37[&rate=6.001633305382502E-4]:9.099169786242E-2)[&rate=6.001633305382502E-4]:2.070715792282E-1)[&rate=6.001633305382502E-4]:1.985543768018E-2,(58[&rate=6.001633305382502E-4]:2.984514217557E-1,(55[&rate=6.001633305382502E-4]:1.865177613389E-1,56[&rate=6.001633305382502E-4]:1.865177613389E-1)[&rate=6.001633305382502E-4]:8.461125604503E-2)[&rate=6.001633305382502E-4]:3.416099549751E-4)[&rate=6.001633305382502E-4]:8.933882034373E-2,57[&rate=6.001633305382502E-4]:3.717384094314E-1)[&rate=6.001633305382502E-4]:4.155076324303E-1,68[&rate=6.001633305382502E-4]:7.353334735557E-1)[&rate=6.001633305382502E-4]:1.732563410994E-1)[&rate=6.001633305382502E-4]:3.012478276692E-1,((38[&rate=6.001633305382502E-4]:7.130641277061E-1,((((97[&rate=6.001633305382502E-4]:3.588175777082E-1,146[&rate=6.001633305382502E-4]:5.500744083093E-1)[&rate=6.001633305382502E-4]:2.358013540063E-2,(16[&rate=6.001633305382502E-4]:2.350215217182E0,39[&rate=6.001633305382502E-4]:2.647222910644E-1)[&rate=6.001633305382502E-4]:1.887136734106E-1)[&rate=6.001633305382502E-4]:2.976551564877E-2,(40[&rate=6.001633305382502E-4]:4.486354295435E-1,(2[&rate=6.001633305382502E-4]:9.38744585684E-1,((26[&rate=6.001633305382502E-4]:7.505695361148E-1,(7[&rate=6.001633305382502E-4]:2.856509559533E-1,8[&rate=6.001633305382502E-4]:2.856509559533E-1)[&rate=6.001633305382502E-4]:3.58069265093E-1)[&rate=6.001633305382502E-4]:1.280212196468E-1,((22[&rate=6.001633305382502E-4]:6.180493959298E-1,27[&rate=6.001633305382502E-4]:6.344877520942E-1)[&rate=6.001633305382502E-4]:1.4080874494E-1,31[&rate=6.001633305382502E-4]:8.136526614178E-1)[&rate=6.001633305382502E-4]:1.087737107822E-1)[&rate=6.001633305382502E-4]:2.43715473758E-1)[&rate=6.001633305382502E-4]:1.466616646689E0)[&rate=6.001633305382502E-4]:3.456605058028E-2)[&rate=6.001633305382502E-4]:1.827798004223E-2,((98[&rate=6.001633305382502E-4]:5.276554527196E-1,((101[&rate=6.001633305382502E-4]:8.15700371788E-1,(((((((9[&rate=6.001633305382502E-4]:5.12574153412E-1,113[&rate=6.001633305382502E-4]:5.207933314941E-1)[&rate=6.001633305382502E-4]:2.504567430285E-2,(4[&rate=6.001633305382502E-4]:1.55177310854E-1,30[&rate=6.001633305382502E-4]:3.2778005058E-1)[&rate=6.001633305382502E-4]:3.331274483677E-1)[&rate=6.001633305382502E-4]:2.328659431988E-1,((117[&rate=6.001633305382502E-4]:5.533936128255E-1,(110[&rate=6.001633305382502E-4]:5.178066511261E-1,105[&rate=6.001633305382502E-4]:4.95888842907E-1)[&rate=6.001633305382502E-4]:2.736778361707E-2)[&rate=6.001633305382502E-4]:1.731705484384E-1,(17[&rate=6.001633305382502E-4]:4.916375933654E-1,14[&rate=6.001633305382502E-4]:4.532814289817E-1)[&rate=6.001633305382502E-4]:2.705430062546E-1)[&rate=6.001633305382502E-4]:5.488051375947E-2)[&rate=6.001633305382502E-4]:3.392018337612E-1,(((115[&rate=6.001633305382502E-4]:6.694350241611E-1,((109[&rate=6.001633305382502E-4]:5.352283105488E-1,(114[&rate=6.001633305382502E-4]:2.038965380884E-1,112[&rate=6.001633305382502E-4]:2.860883189103E-1)[&rate=6.001633305382502E-4]:2.518797176659E-1)[&rate=6.001633305382502E-4]:1.500177769188E-1,(108[&rate=6.001633305382502E-4]:2.276554139676E-1,107[&rate=6.001633305382502E-4]:2.303951399949E-1)[&rate=6.001633305382502E-4]:4.35672865281E-1)[&rate=6.001633305382502E-4]:6.364099148793E-2)[&rate=6.001633305382502E-4]:7.468816542205E-2,(13[&rate=6.001633305382502E-4]:7.231042895738E-1,19[&rate=6.001633305382502E-4]:7.614604539575E-1)[&rate=6.001633305382502E-4]:1.032106808312E-1)[&rate=6.001633305382502E-4]:9.519272142869E-2,((116[&rate=6.001633305382502E-4]:4.895820916747E-1,((139[&rate=6.001633305382502E-4]:4.032559424389E-1,111[&rate=6.001633305382502E-4]:2.279134766855E-1)[&rate=6.001633305382502E-4]:2.237171687396E-1,(104[&rate=6.001633305382502E-4]:2.926243643221E-4,106[&rate=6.001633305382502E-4]:2.926243643221E-4)[&rate=6.001633305382502E-4]:4.348996648964E-1)[&rate=6.001633305382502E-4]:1.146637750168E-1)[&rate=6.001633305382502E-4]:1.638569100467E-1,(148[&rate=6.001633305382502E-4]:2.008251367328E-1,143[&rate=6.001633305382502E-4]:1.980854107054E-1)[&rate=6.001633305382502E-4]:4.909700293724E-1)[&rate=6.001633305382502E-4]:1.858769092903E-1)[&rate=6.001633305382502E-4]:1.963990909232E-1)[&rate=6.001633305382502E-4]:1.739469045383E-2,(142[&rate=6.001633305382502E-4]:4.520419359702E-1,(144[&rate=6.001633305382502E-4]:3.840677262792E-1,(141[&rate=6.001633305382502E-4]:1.006245650652E-1,145[&rate=6.001633305382502E-4]:1.033642910928E-1)[&rate=6.001633305382502E-4]:2.861828872414E-1)[&rate=6.001633305382502E-4]:6.249475763599E-2)[&rate=6.001633305382502E-4]:8.558622769668E-1)[&rate=6.001633305382502E-4]:1.930040203675E-1,((((1[&rate=6.001633305382502E-4]:4.385112125941E-2,(28[&rate=6.001633305382502E-4]:6.343331726386E-1,21[&rate=6.001633305382502E-4]:6.096756383921E-1)[&rate=6.001633305382502E-4]:1.958193184838E-1)[&rate=6.001633305382502E-4]:5.183331380101E-2,24[&rate=6.001633305382502E-4]:8.765063528686E-1)[&rate=6.001633305382502E-4]:2.402672735664E-1,((11[&rate=6.001633305382502E-4]:5.498394863336E-1,140[&rate=6.001633305382502E-4]:5.306614041418E-1)[&rate=6.001633305382502E-4]:1.073016136004E-1,((25[&rate=6.001633305382502E-4]:3.293344653235E-1,20[&rate=6.001633305382502E-4]:3.101563831318E-1)[&rate=6.001633305382502E-4]:3.070564648802E-1,23[&rate=6.001633305382502E-4]:6.254320260941E-1)[&rate=6.001633305382502E-4]:1.166405806891E-1)[&rate=6.001633305382502E-4]:3.637421155422E-1)[&rate=6.001633305382502E-4]:5.42009766985E-2,102[&rate=6.001633305382502E-4]:9.330767517182E-3)[&rate=6.001633305382502E-4]:2.450021233215E-1)[&rate=6.001633305382502E-4]:1.802124716373E-1,((3[&rate=6.001633305382502E-4]:5.474285354233E-1,(((88[&rate=6.001633305382502E-4]:7.768334651995E-2,89[&rate=6.001633305382502E-4]:9.138197665696E-2)[&rate=6.001633305382502E-4]:1.973551443136E-1,87[&rate=6.001633305382502E-4]:2.750384908335E-1)[&rate=6.001633305382502E-4]:5.032841305083E-2,((92[&rate=6.001633305382502E-4]:8.594091006215E-2,(91[&rate=6.001633305382502E-4]:4.061352281035E-2,90[&rate=6.001633305382502E-4]:4.061352281035E-2)[&rate=6.001633305382502E-4]:4.53273872518E-2)[&rate=6.001633305382502E-4]:1.021183738555E-1,(((85[&rate=6.001633305382502E-4]:7.652475299477E-2,(93[&rate=6.001633305382502E-4]:8.576155106678E-2,84[&rate=6.001633305382502E-4]:7.206292092977E-2)[&rate=6.001633305382502E-4]:4.461832065005E-3)[&rate=6.001633305382502E-4]:4.160056749648E-2,83[&rate=6.001633305382502E-4]:1.181253204912E-1)[&rate=6.001633305382502E-4]:1.596897077572E-2,86[&rate=6.001633305382502E-4]:1.34094291267E-1)[&rate=6.001633305382502E-4]:4.026636251369E-2)[&rate=6.001633305382502E-4]:1.510062501037E-1)[&rate=6.001633305382502E-4]:7.617876589361E-1)[&rate=6.001633305382502E-4]:1.061017818233E-1,(18[&rate=6.001633305382502E-4]:6.478100314154E-1,((15[&rate=6.001633305382502E-4]:3.17013553595E-1,10[&rate=6.001633305382502E-4]:2.786573892115E-1)[&rate=6.001633305382502E-4]:1.916126665657E-1,6[&rate=6.001633305382502E-4]:4.538316996129E-1)[&rate=6.001633305382502E-4]:1.309646331725E-1)[&rate=6.001633305382502E-4]:1.207887789818E-1)[&rate=6.001633305382502E-4]:7.782753192019E-1)[&rate=6.001633305382502E-4]:3.86634461367E-1)[&rate=6.001633305382502E-4]:5.301667445026E-1,((95[&rate=6.001633305382502E-4]:4.395672754487E-1,(94[&rate=6.001633305382502E-4]:2.994800467809E-1,100[&rate=6.001633305382502E-4]:2.994800467809E-1)[&rate=6.001633305382502E-4]:5.538777511573E-2)[&rate=6.001633305382502E-4]:4.781385351144E-2,(99[&rate=6.001633305382502E-4]:4.586665145434E-1,96[&rate=6.001633305382502E-4]:4.231473888605E-1)[&rate=6.001633305382502E-4]:3.964357616526E-2)[&rate=6.001633305382502E-4]:2.466609063172E-2)[&rate=6.001633305382502E-4]:2.653719487652E-2)[&rate=6.001633305382502E-4]:6.57299720617E-2,147[&rate=6.001633305382502E-4]:5.223471734153E-1)[&rate=6.001633305382502E-4]:3.650933593101E-2)[&rate=6.001633305382502E-4]:2.798906784691E-1)[&rate=6.001633305382502E-4]:3.937020671752E-1,(((((((((48[&rate=6.001633305382502E-4]:6.58961363115E-2,42[&rate=6.001633305382502E-4]:2.764477019128E-2)[&rate=6.001633305382502E-4]:2.325509013817E-1,41[&rate=6.001633305382502E-4]:2.547311906987E-1)[&rate=6.001633305382502E-4]:1.296595277162E-1,(43[&rate=6.001633305382502E-4]:3.865877511142E-1,46[&rate=6.001633305382502E-4]:3.865877511142E-1)[&rate=6.001633305382502E-4]:5.244777604358E-2)[&rate=6.001633305382502E-4]:8.632598484928E-2,(((51[&rate=6.001633305382502E-4]:3.743861759883E-1,44[&rate=6.001633305382502E-4]:3.962440994856E-1)[&rate=6.001633305382502E-4]:2.012962897318E-2,47[&rate=6.001633305382502E-4]:4.21838209333E-1)[&rate=6.001633305382502E-4]:6.64500314793E-2,(49[&rate=6.001633305382502E-4]:3.315572478057E-1,50[&rate=6.001633305382502E-4]:3.315572478057E-1)[&rate=6.001633305382502E-4]:1.239441077609E-1)[&rate=6.001633305382502E-4]:3.707327119482E-2)[&rate=6.001633305382502E-4]:2.645889868825E-2,45[&rate=6.001633305382502E-4]:5.43623689384E-1)[&rate=6.001633305382502E-4]:1.885873828842E-1,((((69[&rate=6.001633305382502E-4]:6.785512639012E-1,118[&rate=6.001633305382502E-4]:6.675923597915E-1)[&rate=6.001633305382502E-4]:1.234854230688E-1,(131[&rate=6.001633305382502E-4]:3.025887129619E-1,(130[&rate=6.001633305382502E-4]:2.061972058766E-1,(129[&rate=6.001633305382502E-4]:1.460492286783E-1,132[&rate=6.001633305382502E-4]:1.487889547056E-1)[&rate=6.001633305382502E-4]:6.01479771983E-2)[&rate=6.001633305382502E-4]:9.365178105795E-2)[&rate=6.001633305382502E-4]:3.542424945559E-1)[&rate=6.001633305382502E-4]:5.325607556385E-1,((65[&rate=6.001633305382502E-4]:2.354591100848E-1,((64[&rate=6.001633305382502E-4]:2.183821932579E-1,60[&rate=6.001633305382502E-4]:6.769726175118E-2)[&rate=6.001633305382502E-4]:1.508202420363E-1,62[&rate=6.001633305382502E-4]:4.102983257053E-1)[&rate=6.001633305382502E-4]:1.694160629732E-2)[&rate=6.001633305382502E-4]:1.84358992709E-1,(61[&rate=6.001633305382502E-4]:2.780611615503E-1,63[&rate=6.001633305382502E-4]:2.369652711392E-1)[&rate=6.001633305382502E-4]:3.335377631613E-1)[&rate=6.001633305382502E-4]:7.120396137872E-1)[&rate=6.001633305382502E-4]:1.229809147489E-1,128[&rate=6.001633305382502E-4]:1.30689342585E0)[&rate=6.001633305382502E-4]:1.987138587091E-1)[&rate=6.001633305382502E-4]:1.477874821924E-1,36[&rate=6.001633305382502E-4]:1.7120298593E-1)[&rate=6.001633305382502E-4]:1.186451961981E-2,35[&rate=6.001633305382502E-4]:1.364921630841E-1)[&rate=6.001633305382502E-4]:4.904504566122E-2,(127[&rate=6.001633305382502E-4]:2.253749338968E0,121[&rate=6.001633305382502E-4]:1.812653448557E0)[&rate=6.001633305382502E-4]:4.989111574484E-1)[&rate=6.001633305382502E-4]:3.188635396205E-1)[&rate=6.001633305382502E-4]:1.577162561862E-1)[&rate=6.001633305382502E-4]:8.711528963116E-2,(((67[&rate=6.001633305382502E-4]:2.165821448152E-1,((124[&rate=6.001633305382502E-4]:1.86147453869E-1,122[&rate=6.001633305382502E-4]:1.888796943061E-1)[&rate=6.001633305382502E-4]:1.113646700193E-1,123[&rate=6.001633305382502E-4]:3.002443643254E-1)[&rate=6.001633305382502E-4]:4.176103308305E-1)[&rate=6.001633305382502E-4]:9.213349902848E-2,(66[&rate=6.001633305382502E-4]:8.601098705965E-2,((120[&rate=6.001633305382502E-4]:9.326001313118E-1,119[&rate=6.001633305382502E-4]:1.028490542271E0)[&rate=6.001633305382502E-4]:1.078461735383E-1,((138[&rate=6.001633305382502E-4]:3.652892116567E-1,136[&rate=6.001633305382502E-4]:2.337823623415E-1)[&rate=6.001633305382502E-4]:5.51381093311E-1,135[&rate=6.001633305382502E-4]:7.166703049676E-1)[&rate=6.001633305382502E-4]:7.172120536199E-2)[&rate=6.001633305382502E-4]:9.825509835794E-1)[&rate=6.001633305382502E-4]:2.22704656784E-1)[&rate=6.001633305382502E-4]:3.977636960492E-2,126[&rate=6.001633305382502E-4]:1.595666203134E0)[&rate=6.001633305382502E-4]:4.007402807346E-1)[&rate=6.001633305382502E-4]:1.257133189707E-1)[&rate=6.001633305382502E-4]:1.341728160483E-2)[&rate=6.001633305382502E-4]:5.966272791265E-2,33[&rate=6.001633305382502E-4]:6.857356787691E-2);
tree STATE_73550000 [&joint=-20967.510013721887,lnP=-20967.510013721887] = [&R] ((32[&rate=6.207428919250877E-4]:1.796064131541E-2,(34[&rate=6.207428919250877E-4]:5.348019592487E-3,((((125[&rate=6.207428919250877E-4]:8.385598912939E-1,(((((72[&rate=6.207428919250877E-4]:8.314058929561E-2,78[&rate=6.207428919250877E-4]:1.050583975149E-1)[&rate=6.207428919250877E-4]:1.758212103643E-1,((71[&rate=6.207428919250877E-4]:2.661097570491E-2,79[&rate=6.207428919250877E-4]:5.400823597894E-2)[&rate=6.207428919250877E-4]:2.134180959414E-1,82[&rate=6.207428919250877E-4]:2.756455100025E-1)[&rate=6.207428919250877E-4]:1.345327595888E-2)[&rate=6.207428919250877E-4]:2.231286039577E-1,((81[&rate=6.207428919250877E-4]:7.11302247949E-2,80[&rate=6.207428919250877E-4]:7.11302247949E-2)[&rate=6.207428919250877E-4]:4.163527057371E-1,(73[&rate=6.207428919250877E-4]:4.695901048052E-1,77[&rate=6.207428919250877E-4]:4.641106527505E-1)[&rate=6.207428919250877E-4]:6.720789421988E-2)[&rate=6.207428919250877E-4]:8.306103222676E-3)[&rate=6.207428919250877E-4]:1.415704605158E-1,((76[&rate=6.207428919250877E-4]:4.643805340365E-1,(74[&rate=6.207428919250877E-4]:3.284151268549E-1,70[&rate=6.207428919250877E-4]:2.900589624715E-1)[&rate=6.207428919250877E-4]:1.359654071816E-1)[&rate=6.207428919250877E-4]:6.80644766493E-2,75[&rate=6.207428919250877E-4]:5.324450106858E-1)[&rate=6.207428919250877E-4]:1.542295520777E-1)[&rate=6.207428919250877E-4]:8.75845340168E-1,(((53[&rate=6.207428919250877E-4]:5.676965762443E-1,52[&rate=6.207428919250877E-4]:5.758932975557E-1)[&rate=6.207428919250877E-4]:2.412811941648E-2,(103[&rate=6.207428919250877E-4]:6.166454115066E-1,(29[&rate=6.207428919250877E-4]:6.587873435013E-1,(5[&rate=6.207428919250877E-4]:2.823282821099E-1,12[&rate=6.207428919250877E-4]:3.206844464934E-1)[&rate=6.207428919250877E-4]:2.312535819394E-1)[&rate=6.207428919250877E-4]:1.907347803341E-1)[&rate=6.207428919250877E-4]:1.647669740026E0)[&rate=6.207428919250877E-4]:1.981047943279E-1,((134[&rate=6.207428919250877E-4]:3.515660749435E-1,137[&rate=6.207428919250877E-4]:4.227989516557E-1)[&rate=6.207428919250877E-4]:1.134770845213E-1,133[&rate=6.207428919250877E-4]:4.95180145766E-1)[&rate=6.207428919250877E-4]:1.076828841191E0)[&rate=6.207428919250877E-4]:2.612735433073E-2)[&rate=6.207428919250877E-4]:2.328855606357E-1)[&rate=6.207428919250877E-4]:2.990626748834E-1,((((54[&rate=6.207428919250877E-4]:5.258495125858E-2,59[&rate=6.207428919250877E-4]:9.08363173788E-2)[&rate=6.207428919250877E-4]:1.471730812425E-1,(((55[&rate=6.207428919250877E-4]:1.361345126979E-1,56[&rate=6.207428919250877E-4]:1.361345126979E-1)[&rate=6.207428919250877E-4]:5.162173587882E-2,58[&rate=6.207428919250877E-4]:2.150786529484E-1)[&rate=6.207428919250877E-4]:6.511362992261E-3,37[&rate=6.207428919250877E-4]:2.407156990008E-1)[&rate=6.207428919250877E-4]:3.55450657407E-2)[&rate=6.207428919250877E-4]:6.674345395941E-2,57[&rate=6.207428919250877E-4]:3.074850930178E-1)[&rate=6.207428919250877E-4]:2.584330102137E-1,68[&rate=6.207428919250877E-4]:5.140055349254E-1)[&rate=6.207428919250877E-4]:4.569503645852E-1)[&rate=6.207428919250877E-4]:2.333022179818E-1,((67[&rate=6.207428919250877E-4]:8.414589446444E-2,(122[&rate=6.207428919250877E-4]:2.450258991142E-1,(123[&rate=6.207428919250877E-4]:3.009648852227E-2,124[&rate=6.207428919250877E-4]:2.736424808514E-2)[&rate=6.207428919250877E-4]:2.149294105919E-1)[&rate=6.207428919250877E-4]:3.403925456909E-1)[&rate=6.207428919250877E-4]:3.914388726808E-2,(66[&rate=6.207428919250877E-4]:9.123733521799E-2,(126[&rate=6.207428919250877E-4]:1.203472972661E0,((((138[&rate=6.207428919250877E-4]:2.993303891767E-1,136[&rate=6.207428919250877E-4]:1.678235398615E-1)[&rate=6.207428919250877E-4]:4.018104494259E-1,135[&rate=6.207428919250877E-4]:5.011408386026E-1)[&rate=6.207428919250877E-4]:2.642229692006E-1,120[&rate=6.207428919250877E-4]:1.017418602324E0)[&rate=6.207428919250877E-4]:3.550950554769E-1,119[&rate=6.207428919250877E-4]:1.46840406876E0)[&rate=6.207428919250877E-4]:5.207714265448E-1)[&rate=6.207428919250877E-4]:1.349385522424E-1)[&rate=6.207428919250877E-4]:3.205244651453E-2)[&rate=6.207428919250877E-4]:5.332476979876E-1)[&rate=6.207428919250877E-4]:4.448628780237E-2,((38[&rate=6.207428919250877E-4]:8.627546201712E-1,((((2[&rate=6.207428919250877E-4]:9.424419586616E-1,((22[&rate=6.207428919250877E-4]:4.491778829146E-1,27[&rate=6.207428919250877E-4]:4.656162390789E-1)[&rate=6.207428919250877E-4]:2.915803048053E-1,(((7[&rate=6.207428919250877E-4]:2.207359177543E-1,8[&rate=6.207428919250877E-4]:2.207359177543E-1)[&rate=6.207428919250877E-4]:3.099694292727E-1,26[&rate=6.207428919250877E-4]:6.375546620955E-1)[&rate=6.207428919250877E-4]:4.150844435589E-2,31[&rate=6.207428919250877E-4]:7.228987228897E-1)[&rate=6.207428919250877E-4]:7.265398537819E-2)[&rate=6.207428919250877E-4]:3.742865106677E-1)[&rate=6.207428919250877E-4]:1.557104010647E0,((97[&rate=6.207428919250877E-4]:4.060840848268E-1,147[&rate=6.207428919250877E-4]:5.344993853733E-1)[&rate=6.207428919250877E-4]:5.90571102611E-2,39[&rate=6.207428919250877E-4]:5.361794464541E-1)[&rate=6.207428919250877E-4]:6.640720025471E-3)[&rate=6.207428919250877E-4]:5.881798770243E-2,((101[&rate=6.207428919250877E-4]:6.835922298087E-1,((((142[&rate=6.207428919250877E-4]:6.987221776197E-1,(144[&rate=6.207428919250877E-4]:3.97491169277E-1,(145[&rate=6.207428919250877E-4]:3.55637291547E-1,141[&rate=6.207428919250877E-4]:3.528975655194E-1)[&rate=6.207428919250877E-4]:4.733332978494E-2)[&rate=6.207428919250877E-4]:2.957515562878E-1)[&rate=6.207428919250877E-4]:6.835495931764E-1,((((1[&rate=6.207428919250877E-4]:9.478910335287E-2,(28[&rate=6.207428919250877E-4]:7.664318724024E-1,21[&rate=6.207428919250877E-4]:7.41774338156E-1)[&rate=6.207428919250877E-4]:1.146586008134E-1)[&rate=6.207428919250877E-4]:5.115472720983E-2,24[&rate=6.207428919250877E-4]:9.267657483709E-1)[&rate=6.207428919250877E-4]:2.976605772995E-1,((11[&rate=6.207428919250877E-4]:5.370405065171E-1,140[&rate=6.207428919250877E-4]:5.178624243254E-1)[&rate=6.207428919250877E-4]:1.657066898966E-1,((25[&rate=6.207428919250877E-4]:3.597937905225E-1,20[&rate=6.207428919250877E-4]:3.406157083307E-1)[&rate=6.207428919250877E-4]:1.812181495759E-1,23[&rate=6.207428919250877E-4]:5.300530359887E-1)[&rate=6.207428919250877E-4]:2.576256672742E-1)[&rate=6.207428919250877E-4]:4.257887182978E-1)[&rate=6.207428919250877E-4]:6.948123466914E-3,102[&rate=6.207428919250877E-4]:6.973061352095E-2)[&rate=6.207428919250877E-4]:6.596581480938E-2)[&rate=6.207428919250877E-4]:1.914366774773E-1,(((117[&rate=6.207428919250877E-4]:6.200916474664E-1,(105[&rate=6.207428919250877E-4]:5.535984891913E-1,110[&rate=6.207428919250877E-4]:5.755162974104E-1)[&rate=6.207428919250877E-4]:3.635617197373E-2)[&rate=6.207428919250877E-4]:2.162560165407E-1,(((9[&rate=6.207428919250877E-4]:4.489249963812E-1,113[&rate=6.207428919250877E-4]:4.571441744633E-1)[&rate=6.207428919250877E-4]:1.8795114986E-1,(17[&rate=6.207428919250877E-4]:3.583458349495E-1,14[&rate=6.207428919250877E-4]:3.199896705658E-1)[&rate=6.207428919250877E-4]:3.251056537575E-1)[&rate=6.207428919250877E-4]:2.607776201431E-2,(4[&rate=6.207428919250877E-4]:1.15499254583E-1,30[&rate=6.207428919250877E-4]:2.88101994309E-1)[&rate=6.207428919250877E-4]:4.981395851794E-1)[&rate=6.207428919250877E-4]:1.624348516419E-1)[&rate=6.207428919250877E-4]:1.772330851122E-1,((116[&rate=6.207428919250877E-4]:7.298544879794E-1,((((104[&rate=6.207428919250877E-4]:4.849325934513E-2,111[&rate=6.207428919250877E-4]:6.493161550951E-2)[&rate=6.207428919250877E-4]:2.975170302863E-1,106[&rate=6.207428919250877E-4]:3.460102896314E-1)[&rate=6.207428919250877E-4]:4.737692283461E-2,139[&rate=6.207428919250877E-4]:5.851680343838E-1)[&rate=6.207428919250877E-4]:3.479984785064E-1,(148[&rate=6.207428919250877E-4]:4.381860946606E-1,143[&rate=6.207428919250877E-4]:4.354463686332E-1)[&rate=6.207428919250877E-4]:2.812817880927E-1)[&rate=6.207428919250877E-4]:4.874276960979E-2)[&rate=6.207428919250877E-4]:8.508251691481E-2,((13[&rate=6.207428919250877E-4]:5.529009448063E-1,19[&rate=6.207428919250877E-4]:5.9125710919E-1)[&rate=6.207428919250877E-4]:2.883279589703E-1,((108[&rate=6.207428919250877E-4]:5.782729421922E-1,(107[&rate=6.207428919250877E-4]:5.763070022262E-1,((114[&rate=6.207428919250877E-4]:1.776945367217E-1,112[&rate=6.207428919250877E-4]:2.598863175436E-1)[&rate=6.207428919250877E-4]:2.172329163452E-1,109[&rate=6.207428919250877E-4]:4.743795078614E-1)[&rate=6.207428919250877E-4]:1.211055765565E-1)[&rate=6.207428919250877E-4]:4.705665993343E-3)[&rate=6.207428919250877E-4]:1.928635901403E-1,115[&rate=6.207428919250877E-4]:7.136022857571E-1)[&rate=6.207428919250877E-4]:4.543483719761E-2)[&rate=6.207428919250877E-4]:5.589988193948E-2)[&rate=6.207428919250877E-4]:1.137122373757E-1)[&rate=6.207428919250877E-4]:3.902646854555E-1)[&rate=6.207428919250877E-4]:9.672827702983E-2,((((15[&rate=6.207428919250877E-4]:4.864337030131E-1,10[&rate=6.207428919250877E-4]:4.480775386296E-1)[&rate=6.207428919250877E-4]:1.338580431109E-1,(6[&rate=6.207428919250877E-4]:3.229697827566E-1,18[&rate=6.207428919250877E-4]:3.859834813867E-1)[&rate=6.207428919250877E-4]:2.425274428196E-1)[&rate=6.207428919250877E-4]:9.580465863657E-2,3[&rate=6.207428919250877E-4]:6.092470896923E-1)[&rate=6.207428919250877E-4]:4.672863986082E-1,(((87[&rate=6.207428919250877E-4]:2.542313009835E-1,(86[&rate=6.207428919250877E-4]:1.125459118206E-1,((93[&rate=6.207428919250877E-4]:9.126240262529E-2,83[&rate=6.207428919250877E-4]:7.756377248827E-2)[&rate=6.207428919250877E-4]:1.163873204529E-2,(84[&rate=6.207428919250877E-4]:7.808312813516E-2,85[&rate=6.207428919250877E-4]:7.808312813516E-2)[&rate=6.207428919250877E-4]:1.111937639839E-2)[&rate=6.207428919250877E-4]:2.334340728702E-2)[&rate=6.207428919250877E-4]:1.416853891629E-1)[&rate=6.207428919250877E-4]:4.189591977222E-2,(92[&rate=6.207428919250877E-4]:2.584610146981E-1,(91[&rate=6.207428919250877E-4]:1.386345133482E-1,90[&rate=6.207428919250877E-4]:1.386345133482E-1)[&rate=6.207428919250877E-4]:1.198265013499E-1)[&rate=6.207428919250877E-4]:5.13648361946E-2)[&rate=6.207428919250877E-4]:2.535958284263E-1,(88[&rate=6.207428919250877E-4]:1.14533318594E-1,89[&rate=6.207428919250877E-4]:1.28231948731E-1)[&rate=6.207428919250877E-4]:4.35189730588E-1)[&rate=6.207428919250877E-4]:1.066536466516E0)[&rate=6.207428919250877E-4]:3.445881685096E-1)[&rate=6.207428919250877E-4]:2.652102990261E-1)[&rate=6.207428919250877E-4]:8.346768130757E-1,40[&rate=6.207428919250877E-4]:5.451048838906E-1)[&rate=6.207428919250877E-4]:5.653327029143E-2)[&rate=6.207428919250877E-4]:4.272406489124E-2,((((95[&rate=6.207428919250877E-4]:2.850190247086E-1,(94[&rate=6.207428919250877E-4]:9.340473925908E-2,100[&rate=6.207428919250877E-4]:9.340473925908E-2)[&rate=6.207428919250877E-4]:1.069148318974E-1)[&rate=6.207428919250877E-4]:1.191269021341E-1,98[&rate=6.207428919250877E-4]:3.932169650939E-1)[&rate=6.207428919250877E-4]:5.106741289636E-2,(99[&rate=6.207428919250877E-4]:2.749642827148E-1,96[&rate=6.207428919250877E-4]:2.394451570319E-1)[&rate=6.207428919250877E-4]:1.911780187728E-1)[&rate=6.207428919250877E-4]:2.117025817081E-1,(16[&rate=6.207428919250877E-4]:2.401738698077E0,146[&rate=6.207428919250877E-4]:4.364643511943E-1)[&rate=6.207428919250877E-4]:2.113258871927E-1)[&rate=6.207428919250877E-4]:1.167905599211E-1)[&rate=6.207428919250877E-4]:2.86698412027E-1)[&rate=6.207428919250877E-4]:2.158669952463E-1,(121[&rate=6.207428919250877E-4]:2.247300495366E0,((35[&rate=6.207428919250877E-4]:9.361870504349E-3,(((((44[&rate=6.207428919250877E-4]:4.40009157587E-1,((42[&rate=6.207428919250877E-4]:2.361547192862E-1,(48[&rate=6.207428919250877E-4]:2.415824551E-1,41[&rate=6.207428919250877E-4]:1.978666081055E-1)[&rate=6.207428919250877E-4]:3.282363030645E-2)[&rate=6.207428919250877E-4]:5.396799294285E-2,(43[&rate=6.207428919250877E-4]:2.02226787748E-1,46[&rate=6.207428919250877E-4]:2.02226787748E-1)[&rate=6.207428919250877E-4]:1.370762523497E-1)[&rate=6.207428919250877E-4]:1.061705983635E-1)[&rate=6.207428919250877E-4]:1.241429885959E-2,51[&rate=6.207428919250877E-4]:4.305655329494E-1)[&rate=6.207428919250877E-4]:5.121648453775E-3,((49[&rate=6.207428919250877E-4]:2.535774572569E-1,50[&rate=6.207428919250877E-4]:2.535774572569E-1)[&rate=6.207428919250877E-4]:4.844573484172E-2,47[&rate=6.207428919250877E-4]:3.348100773443E-1)[&rate=6.207428919250877E-4]:1.281995084303E-1)[&rate=6.207428919250877E-4]:1.886249261538E-1,45[&rate=6.207428919250877E-4]:6.43437790617E-1)[&rate=6.207428919250877E-4]:7.708439298893E-2,((((62[&rate=6.207428919250877E-4]:4.195701794271E-1,(65[&rate=6.207428919250877E-4]:2.083216546427E-1,(60[&rate=6.207428919250877E-4]:1.011777448945E-1,64[&rate=6.207428919250877E-4]:2.518626764012E-1)[&rate=6.207428919250877E-4]:1.071439097482E-1)[&rate=6.207428919250877E-4]:1.946770286667E-2)[&rate=6.207428919250877E-4]:1.548282198484E-1,(61[&rate=6.207428919250877E-4]:1.392824279014E-1,63[&rate=6.207428919250877E-4]:9.818653749035E-2)[&rate=6.207428919250877E-4]:4.351159713741E-1)[&rate=6.207428919250877E-4]:9.330873540882E-1,128[&rate=6.207428919250877E-4]:1.367759725966E0)[&rate=6.207428919250877E-4]:5.403371416295E-2,((((130[&rate=6.207428919250877E-4]:1.09340129477E-1,131[&rate=6.207428919250877E-4]:1.120798555043E-1)[&rate=6.207428919250877E-4]:9.72711558811E-2,(132[&rate=6.207428919250877E-4]:2.073954228992E-1,129[&rate=6.207428919250877E-4]:2.046556968719E-1)[&rate=6.207428919250877E-4]:1.955588486176E-3)[&rate=6.207428919250877E-4]:2.245703769231E-1,118[&rate=6.207428919250877E-4]:5.681679636511E-1)[&rate=6.207428919250877E-4]:9.76413303169E-2,69[&rate=6.207428919250877E-4]:6.767681980776E-1)[&rate=6.207428919250877E-4]:8.957101735587E-1)[&rate=6.207428919250877E-4]:7.212495576793E-2)[&rate=6.207428919250877E-4]:4.421059789475E-2)[&rate=6.207428919250877E-4]:8.339543875887E-2,(36[&rate=6.207428919250877E-4]:3.598842974216E-2,127[&rate=6.207428919250877E-4]:2.556536374948E0)[&rate=6.207428919250877E-4]:1.033442219868E-1)[&rate=6.207428919250877E-4]:2.851578884234E-2)[&rate=6.207428919250877E-4]:3.549830707965E-1)[&rate=6.207428919250877E-4]:2.247675986205E-1)[&rate=6.207428919250877E-4]:1.673379507E-1)[&rate=6.207428919250877E-4]:3.453042994201E-2)[&rate=6.207428919250877E-4]:8.920444123573E-3,33[&rate=6.207428919250877E-4]:3.23605374937E-2);
tree STATE_73560000 [&joint=-20962.06045392155,lnP=-20962.06045392155] = [&R] ((34[&rate=6.207065876187583E-4]:2.655270604994E-2,((((125[&rate=6.207065876187583E-4]:7.14395840977E-1,((((77[&rate=6.207065876187583E-4]:4.244419058713E-1,(73[&rate=6.207065876187583E-4]:4.251880571994E-1,((71[&rate=6.207065876187583E-4]:2.844425497776E-1,82[&rate=6.207065876187583E-4]:3.200589881338E-1)[&rate=6.207065876187583E-4]:2.15014366034E-2,((72[&rate=6.207065876187583E-4]:3.820548553632E-2,78[&rate=6.207065876187583E-4]:6.012329375563E-2)[&rate=6.207065876187583E-4]:2.335044052874E-1,79[&rate=6.207065876187583E-4]:2.93627699043E-1)[&rate=6.207065876187583E-4]:3.971354761205E-2)[&rate=6.207065876187583E-4]:5.075092013349E-2)[&rate=6.207065876187583E-4]:4.733300726648E-3)[&rate=6.207065876187583E-4]:6.374141872753E-2,(81[&rate=6.207065876187583E-4]:9.930765842752E-2,80[&rate=6.207065876187583E-4]:9.930765842752E-2)[&rate=6.207065876187583E-4]:3.450400497329E-1)[&rate=6.207065876187583E-4]:1.661937136615E-1,((74[&rate=6.207065876187583E-4]:4.778435501342E-1,(70[&rate=6.207065876187583E-4]:4.297273247409E-1,76[&rate=6.207065876187583E-4]:4.680834891243E-1)[&rate=6.207065876187583E-4]:9.760061009869E-3)[&rate=6.207065876187583E-4]:2.574378739167E-2,75[&rate=6.207065876187583E-4]:5.035873375259E-1)[&rate=6.207065876187583E-4]:1.562691527892E-1)[&rate=6.207065876187583E-4]:6.625963600204E-1,(53[&rate=6.207065876187583E-4]:5.329993825073E-1,(52[&rate=6.207065876187583E-4]:1.175523728937E-1,(((133[&rate=6.207065876187583E-4]:3.868138958283E-1,137[&rate=6.207065876187583E-4]:4.279097862394E-1)[&rate=6.207065876187583E-4]:8.952631977763E-2,134[&rate=6.207065876187583E-4]:4.462032293048E-1)[&rate=6.207065876187583E-4]:2.49748820521E-1,(103[&rate=6.207065876187583E-4]:3.608927297462E-1,(29[&rate=6.207065876187583E-4]:5.144404356785E-1,(5[&rate=6.207065876187583E-4]:1.699385579358E-1,12[&rate=6.207065876187583E-4]:2.082947223193E-1)[&rate=6.207065876187583E-4]:1.992963982907E-1)[&rate=6.207065876187583E-4]:7.932900639648E-2)[&rate=6.207065876187583E-4]:1.255607265285E0)[&rate=6.207065876187583E-4]:1.653461124236E-1)[&rate=6.207065876187583E-4]:4.23643730925E-1)[&rate=6.207065876187583E-4]:4.299040921612E-2)[&rate=6.207065876187583E-4]:3.487885629148E-1)[&rate=6.207065876187583E-4]:2.685518800235E-1,((57[&rate=6.207065876187583E-4]:3.944645992987E-1,(((58[&rate=6.207065876187583E-4]:2.284017825012E-1,54[&rate=6.207065876187583E-4]:1.710247333209E-1)[&rate=6.207065876187583E-4]:9.506500609704E-2,(55[&rate=6.207065876187583E-4]:2.327732880927E-1,56[&rate=6.207065876187583E-4]:2.327732880927E-1)[&rate=6.207065876187583E-4]:6.33710961339E-2)[&rate=6.207065876187583E-4]:7.519934771351E-2,(37[&rate=6.207065876187583E-4]:1.241176723645E-1,59[&rate=6.207065876187583E-4]:8.586630624428E-2)[&rate=6.207065876187583E-4]:2.936741470074E-1)[&rate=6.207065876187583E-4]:1.219190560996E-2)[&rate=6.207065876187583E-4]:4.918296693297E-2,68[&rate=6.207065876187583E-4]:3.917349979256E-1)[&rate=6.207065876187583E-4]:4.245460564081E-1)[&rate=6.207065876187583E-4]:4.479079890206E-1,((38[&rate=6.207065876187583E-4]:8.28472676418E-1,(40[&rate=6.207065876187583E-4]:5.225328763341E-1,(((((95[&rate=6.207065876187583E-4]:4.059404116451E-1,100[&rate=6.207065876187583E-4]:3.212409580931E-1)[&rate=6.207065876187583E-4]:1.824025369695E-1,((99[&rate=6.207065876187583E-4]:4.509426346318E-1,96[&rate=6.207065876187583E-4]:4.154235089489E-1)[&rate=6.207065876187583E-4]:7.712744348272E-2,98[&rate=6.207065876187583E-4]:5.062121546172E-1)[&rate=6.207065876187583E-4]:7.120183224861E-2)[&rate=6.207065876187583E-4]:3.310815363227E-2,94[&rate=6.207065876187583E-4]:5.367516486948E-1)[&rate=6.207065876187583E-4]:3.395949520587E-2,((101[&rate=6.207065876187583E-4]:8.956467137227E-1,(((((1[&rate=6.207065876187583E-4]:8.772266407671E-2,(28[&rate=6.207065876187583E-4]:7.245125801796E-1,21[&rate=6.207065876187583E-4]:6.998550459331E-1)[&rate=6.207065876187583E-4]:1.495114537601E-1)[&rate=6.207065876187583E-4]:5.5709478254E-2,24[&rate=6.207065876187583E-4]:9.242540601389E-1)[&rate=6.207065876187583E-4]:3.135278111717E-1,(((11[&rate=6.207065876187583E-4]:5.964921756662E-1,140[&rate=6.207065876187583E-4]:5.773140934745E-1)[&rate=6.207065876187583E-4]:2.272074071355E-2,((25[&rate=6.207065876187583E-4]:3.462905139742E-1,20[&rate=6.207065876187583E-4]:3.271124317825E-1)[&rate=6.207065876187583E-4]:2.431176491317E-1,23[&rate=6.207065876187583E-4]:5.784492589963E-1)[&rate=6.207065876187583E-4]:1.256951642327E-1)[&rate=6.207065876187583E-4]:4.703000044346E-1,102[&rate=6.207065876187583E-4]:2.375949615685E-2)[&rate=6.207065876187583E-4]:5.237853953739E-2)[&rate=6.207065876187583E-4]:1.950957229871E-1,(((((105[&rate=6.207065876187583E-4]:5.194001456121E-1,110[&rate=6.207065876187583E-4]:5.413179538312E-1)[&rate=6.207065876187583E-4]:6.90504265381E-2,(((113[&rate=6.207065876187583E-4]:4.434285459118E-1,117[&rate=6.207065876187583E-4]:4.461682719394E-1)[&rate=6.207065876187583E-4]:7.744875087848E-3,9[&rate=6.207065876187583E-4]:4.429542429176E-1)[&rate=6.207065876187583E-4]:9.193590488631E-2,(4[&rate=6.207065876187583E-4]:1.706660310179E-1,30[&rate=6.207065876187583E-4]:3.432687707439E-1)[&rate=6.207065876187583E-4]:3.149090482929E-1)[&rate=6.207065876187583E-4]:7.27385065381E-2)[&rate=6.207065876187583E-4]:1.09979482231E-1,(17[&rate=6.207065876187583E-4]:3.997168723911E-1,14[&rate=6.207065876187583E-4]:3.613607080074E-1)[&rate=6.207065876187583E-4]:3.644666066476E-1)[&rate=6.207065876187583E-4]:3.065105152587E-2,(((104[&rate=6.207065876187583E-4]:4.694795054507E-1,((111[&rate=6.207065876187583E-4]:2.012894170943E-1,106[&rate=6.207065876187583E-4]:1.848510609299E-1)[&rate=6.207065876187583E-4]:1.661062513977E-1,139[&rate=6.207065876187583E-4]:5.427381342453E-1)[&rate=6.207065876187583E-4]:1.185221931231E-1)[&rate=6.207065876187583E-4]:1.012502146172E-1,(116[&rate=6.207065876187583E-4]:4.766801813104E-1,(148[&rate=6.207065876187583E-4]:2.385180346939E-1,143[&rate=6.207065876187583E-4]:2.357783086666E-1)[&rate=6.207065876187583E-4]:2.765183110001E-1)[&rate=6.207065876187583E-4]:3.377556615477E-2)[&rate=6.207065876187583E-4]:9.831579632716E-2,((115[&rate=6.207065876187583E-4]:4.714650851922E-1,((107[&rate=6.207065876187583E-4]:4.257043251545E-1,((114[&rate=6.207065876187583E-4]:2.980696113436E-1,112[&rate=6.207065876187583E-4]:3.802613921655E-1)[&rate=6.207065876187583E-4]:5.594198554979E-2,109[&rate=6.207065876187583E-4]:4.334636516879E-1)[&rate=6.207065876187583E-4]:1.14187556583E-2)[&rate=6.207065876187583E-4]:2.305904942934E-2,108[&rate=6.207065876187583E-4]:4.460236485564E-1)[&rate=6.207065876187583E-4]:8.297568321114E-2)[&rate=6.207065876187583E-4]:2.735547199696E-2,(13[&rate=6.207065876187583E-4]:4.012193937986E-1,19[&rate=6.207065876187583E-4]:4.395755581823E-1)[&rate=6.207065876187583E-4]:1.797929442124E-1)[&rate=6.207065876187583E-4]:1.099509866032E-1)[&rate=6.207065876187583E-4]:6.551504156672E-2)[&rate=6.207065876187583E-4]:4.957718749668E-1,(142[&rate=6.207065876187583E-4]:7.219511590687E-1,(144[&rate=6.207065876187583E-4]:1.121684632969E-1,(141[&rate=6.207065876187583E-4]:9.270156374227E-2,145[&rate=6.207065876187583E-4]:9.544128976985E-2)[&rate=6.207065876187583E-4]:2.220662558198E-2)[&rate=6.207065876187583E-4]:6.043032437169E-1)[&rate=6.207065876187583E-4]:7.029018218052E-1)[&rate=6.207065876187583E-4]:9.29561202732E-2)[&rate=6.207065876187583E-4]:1.886391089854E-1,((((15[&rate=6.207065876187583E-4]:4.942753727892E-1,10[&rate=6.207065876187583E-4]:4.559192084058E-1)[&rate=6.207065876187583E-4]:1.280419027852E-1,(18[&rate=6.207065876187583E-4]:5.660391003622E-1,6[&rate=6.207065876187583E-4]:5.030254017321E-1)[&rate=6.207065876187583E-4]:6.449735329458E-2)[&rate=6.207065876187583E-4]:1.063287371323E-1,3[&rate=6.207065876187583E-4]:6.217966976385E-1)[&rate=6.207065876187583E-4]:5.611682459936E-2,((((92[&rate=6.207065876187583E-4]:6.924983427087E-2,(91[&rate=6.207065876187583E-4]:4.198335336559E-2,90[&rate=6.207065876187583E-4]:4.198335336559E-2)[&rate=6.207065876187583E-4]:2.726648090528E-2)[&rate=6.207065876187583E-4]:7.111978335791E-2,(((83[&rate=6.207065876187583E-4]:7.534307543434E-2,85[&rate=6.207065876187583E-4]:7.534307543434E-2)[&rate=6.207065876187583E-4]:2.242459979039E-2,93[&rate=6.207065876187583E-4]:1.114663053617E-1)[&rate=6.207065876187583E-4]:6.844230407975E-3,(86[&rate=6.207065876187583E-4]:6.974020727693E-2,84[&rate=6.207065876187583E-4]:6.974020727693E-2)[&rate=6.207065876187583E-4]:3.487169835578E-2)[&rate=6.207065876187583E-4]:2.205908185906E-2)[&rate=6.207065876187583E-4]:1.534054863958E-2,87[&rate=6.207065876187583E-4]:1.420115361313E-1)[&rate=6.207065876187583E-4]:2.164144546179E-1,(88[&rate=6.207065876187583E-4]:9.43107632323E-2,89[&rate=6.207065876187583E-4]:1.080093933693E-1)[&rate=6.207065876187583E-4]:2.641152275169E-1)[&rate=6.207065876187583E-4]:8.592135588858E-1)[&rate=6.207065876187583E-4]:7.792196194015E-1)[&rate=6.207065876187583E-4]:4.412532981109E-1)[&rate=6.207065876187583E-4]:5.294153856176E-1,((147[&rate=6.207065876187583E-4]:4.502821381676E-1,16[&rate=6.207065876187583E-4]:2.478398015105E0)[&rate=6.207065876187583E-4]:1.194246455419E-2,(39[&rate=6.207065876187583E-4]:2.209997539095E-1,97[&rate=6.207065876187583E-4]:1.499615025433E-1)[&rate=6.207065876187583E-4]:1.83847799632E-1)[&rate=6.207065876187583E-4]:4.705038680501E-2)[&rate=6.207065876187583E-4]:6.416839481119E-2)[&rate=6.207065876187583E-4]:1.57205849014E-3,(146[&rate=6.207065876187583E-4]:4.63922295289E-1,((2[&rate=6.207065876187583E-4]:4.634863582524E-1,31[&rate=6.207065876187583E-4]:6.908836185265E-1)[&rate=6.207065876187583E-4]:3.069636191419E-1,((22[&rate=6.207065876187583E-4]:5.535604889431E-1,27[&rate=6.207065876187583E-4]:5.699988451075E-1)[&rate=6.207065876187583E-4]:3.630289625348E-1,((7[&rate=6.207065876187583E-4]:4.837762848765E-1,8[&rate=6.207065876187583E-4]:4.837762848765E-1)[&rate=6.207065876187583E-4]:7.358066899166E-2,26[&rate=6.207065876187583E-4]:6.642062689367E-1)[&rate=6.207065876187583E-4]:2.633420866509E-1)[&rate=6.207065876187583E-4]:2.646326564243E-2)[&rate=6.207065876187583E-4]:1.529979541489E0)[&rate=6.207065876187583E-4]:1.739346775938E-1)[&rate=6.207065876187583E-4]:4.894482686294E-3)[&rate=6.207065876187583E-4]:3.74245811013E-1)[&rate=6.207065876187583E-4]:4.723149230118E-1,(((35[&rate=6.207065876187583E-4]:5.599756248881E-3,(36[&rate=6.207065876187583E-4]:2.847984822702E-2,121[&rate=6.207065876187583E-4]:2.107931903022E0)[&rate=6.207065876187583E-4]:2.369525048762E-2)[&rate=6.207065876187583E-4]:8.327943586651E-2,127[&rate=6.207065876187583E-4]:2.656002479787E0)[&rate=6.207065876187583E-4]:4.403108474743E-1,((((47[&rate=6.207065876187583E-4]:7.522587207131E-2,44[&rate=6.207065876187583E-4]:6.976139119706E-2)[&rate=6.207065876187583E-4]:6.394781339838E-1,(((46[&rate=6.207065876187583E-4]:4.500319567896E-1,(((48[&rate=6.207065876187583E-4]:2.602233919185E-1,41[&rate=6.207065876187583E-4]:2.16507544924E-1)[&rate=6.207065876187583E-4]:6.466458984709E-2,42[&rate=6.207065876187583E-4]:2.866366156454E-1)[&rate=6.207065876187583E-4]:5.413906922698E-2,43[&rate=6.207065876187583E-4]:3.899560127411E-1)[&rate=6.207065876187583E-4]:6.007594404849E-2)[&rate=6.207065876187583E-4]:1.067595629811E-1,(49[&rate=6.207065876187583E-4]:3.703219807464E-1,50[&rate=6.207065876187583E-4]:3.703219807464E-1)[&rate=6.207065876187583E-4]:1.536826537786E-1)[&rate=6.207065876187583E-4]:3.876273969818E-2,51[&rate=6.207065876187583E-4]:5.682318550974E-1)[&rate=6.207065876187583E-4]:1.191497465862E-1)[&rate=6.207065876187583E-4]:9.289924616395E-2,45[&rate=6.207065876187583E-4]:7.994065309077E-1)[&rate=6.207065876187583E-4]:3.62305977237E-1,(((118[&rate=6.207065876187583E-4]:6.611118868388E-1,((130[&rate=6.207065876187583E-4]:1.406539600672E-1,131[&rate=6.207065876187583E-4]:1.433936860946E-1)[&rate=6.207065876187583E-4]:1.66445836541E-1,(132[&rate=6.207065876187583E-4]:2.873929470993E-1,129[&rate=6.207065876187583E-4]:2.846532210719E-1)[&rate=6.207065876187583E-4]:2.244657553631E-2)[&rate=6.207065876187583E-4]:2.170257888606E-1)[&rate=6.207065876187583E-4]:5.488871443089E-2,69[&rate=6.207065876187583E-4]:7.269595053793E-1)[&rate=6.207065876187583E-4]:8.828932226122E-1,(128[&rate=6.207065876187583E-4]:1.288177779378E0,((65[&rate=6.207065876187583E-4]:2.747277042391E-1,(62[&rate=6.207065876187583E-4]:4.35377581463E-1,(64[&rate=6.207065876187583E-4]:1.739349414873E-1,60[&rate=6.207065876187583E-4]:2.325000998062E-2)[&rate=6.207065876187583E-4]:2.203467495647E-1)[&rate=6.207065876187583E-4]:3.113094469379E-2)[&rate=6.207065876187583E-4]:1.597016357752E-1,(61[&rate=6.207065876187583E-4]:1.031918212723E-1,63[&rate=6.207065876187583E-4]:6.209593086126E-2)[&rate=6.207065876187583E-4]:5.230183406597E-1)[&rate=6.207065876187583E-4]:8.016936448435E-1)[&rate=6.207065876187583E-4]:1.709900171063E-1)[&rate=6.207065876187583E-4]:4.759409239514E-1)[&rate=6.207065876187583E-4]:1.228484424414E-1)[&rate=6.207065876187583E-4]:1.692321133247E-1)[&rate=6.207065876187583E-4]:1.80462526677E-2)[&rate=6.207065876187583E-4]:1.008119101617E-1,((126[&rate=6.207065876187583E-4]:1.189177085984E0,((((138[&rate=6.207065876187583E-4]:1.483128778741E-1,136[&rate=6.207065876187583E-4]:1.680602855891E-2)[&rate=6.207065876187583E-4]:9.417528029994E-1,135[&rate=6.207065876187583E-4]:8.900656808735E-1)[&rate=6.207065876187583E-4]:5.330639107481E-1,120[&rate=6.207065876187583E-4]:1.675184386142E0)[&rate=6.207065876187583E-4]:2.266208351179E-2,119[&rate=6.207065876187583E-4]:1.793736880613E0)[&rate=6.207065876187583E-4]:1.811427280145E-1)[&rate=6.207065876187583E-4]:5.58432259175E-1,((67[&rate=6.207065876187583E-4]:3.316415597317E-1,(122[&rate=6.207065876187583E-4]:2.198566902883E-1,(123[&rate=6.207065876187583E-4]:2.021262163941E-1,124[&rate=6.207065876187583E-4]:1.99393975957E-1)[&rate=6.207065876187583E-4]:1.773047389425E-2)[&rate=6.207065876187583E-4]:6.130574197841E-1)[&rate=6.207065876187583E-4]:6.381415512324E-3,66[&rate=6.207065876187583E-4]:3.380229752441E-1)[&rate=6.207065876187583E-4]:1.624121802294E-1)[&rate=6.207065876187583E-4]:3.168451602703E-1)[&rate=6.207065876187583E-4]:7.228608893621E-2)[&rate=6.207065876187583E-4]:6.410265788994E-2,(33[&rate=6.207065876187583E-4]:6.717221836331E-2,32[&rate=6.207065876187583E-4]:6.16927663086E-2)[&rate=6.207065876187583E-4]:7.044789412198E-3);
tree STATE_73570000 [&joint=-20961.288877696195,lnP=-20961.288877696195] = [&R] ((33[&rate=6.456960594696014E-4]:4.237485274544E-2,(32[&rate=6.456960594696014E-4]:2.445994826065E-3,34[&rate=6.456960594696014E-4]:2.436380304515E-2)[&rate=6.456960594696014E-4]:3.444940586466E-2)[&rate=6.456960594696014E-4]:4.775719893126E-2,((((125[&rate=6.456960594696014E-4]:7.664927622069E-1,(((73[&rate=6.456960594696014E-4]:7.042481658323E-1,((((72[&rate=6.456960594696014E-4]:3.173798570667E-2,78[&rate=6.456960594696014E-4]:5.365579392599E-2)[&rate=6.456960594696014E-4]:2.909261656864E-1,82[&rate=6.456960594696014E-4]:3.528011376944E-1)[&rate=6.456960594696014E-4]:4.995980461147E-2,79[&rate=6.456960594696014E-4]:3.945417642238E-1)[&rate=6.456960594696014E-4]:2.576806588516E-1,((71[&rate=6.456960594696014E-4]:3.763534408011E-1,77[&rate=6.456960594696014E-4]:4.393671394313E-1)[&rate=6.456960594696014E-4]:1.100148502573E-1,(80[&rate=6.456960594696014E-4]:2.124932932585E-1,81[&rate=6.456960594696014E-4]:2.124932932585E-1)[&rate=6.456960594696014E-4]:2.930530799917E-1)[&rate=6.456960594696014E-4]:1.38456871743E-1)[&rate=6.456960594696014E-4]:1.092985234596E-2)[&rate=6.456960594696014E-4]:4.893276197683E-2,(((76[&rate=6.456960594696014E-4]:3.435484967035E-1,70[&rate=6.456960594696014E-4]:3.051923323201E-1)[&rate=6.456960594696014E-4]:1.843783312065E-2,74[&rate=6.456960594696014E-4]:3.619863298242E-1)[&rate=6.456960594696014E-4]:3.914368605712E-2,75[&rate=6.456960594696014E-4]:4.011300158813E-1)[&rate=6.456960594696014E-4]:3.520509119278E-1)[&rate=6.456960594696014E-4]:6.822487010942E-1,(((137[&rate=6.456960594696014E-4]:3.909399198162E-1,(133[&rate=6.456960594696014E-4]:3.428730495134E-1,134[&rate=6.456960594696014E-4]:3.127360632122E-1)[&rate=6.456960594696014E-4]:6.970979891855E-3)[&rate=6.456960594696014E-4]:9.535938049605E-1,(52[&rate=6.456960594696014E-4]:4.382651225225E-1,(103[&rate=6.456960594696014E-4]:5.8649450552E-1,(29[&rate=6.456960594696014E-4]:5.07529271962E-1,(5[&rate=6.456960594696014E-4]:1.288487611418E-1,12[&rate=6.456960594696014E-4]:1.672049255253E-1)[&rate=6.456960594696014E-4]:2.334750313682E-1)[&rate=6.456960594696014E-4]:3.118419458868E-1)[&rate=6.456960594696014E-4]:1.516064351563E0)[&rate=6.456960594696014E-4]:9.128993618642E-2)[&rate=6.456960594696014E-4]:1.632167584987E-1,53[&rate=6.456960594696014E-4]:6.845750958962E-1)[&rate=6.456960594696014E-4]:4.391474395027E-3)[&rate=6.456960594696014E-4]:2.879087055769E-1)[&rate=6.456960594696014E-4]:3.202950206948E-1,((57[&rate=6.456960594696014E-4]:4.917616770789E-1,(59[&rate=6.456960594696014E-4]:4.382004288694E-1,(((37[&rate=6.456960594696014E-4]:2.346879908017E-1,54[&rate=6.456960594696014E-4]:1.581852585612E-1)[&rate=6.456960594696014E-4]:4.038604885374E-3,58[&rate=6.456960594696014E-4]:2.196009126269E-1)[&rate=6.456960594696014E-4]:1.728526921386E-1,(55[&rate=6.456960594696014E-4]:3.099594780117E-1,56[&rate=6.456960594696014E-4]:3.099594780117E-1)[&rate=6.456960594696014E-4]:5.517172238216E-2)[&rate=6.456960594696014E-4]:6.487250716399E-2)[&rate=6.456960594696014E-4]:5.082900777234E-2)[&rate=6.456960594696014E-4]:1.604937242458E-1,68[&rate=6.456960594696014E-4]:6.003428330186E-1)[&rate=6.456960594696014E-4]:3.197782832163E-1)[&rate=6.456960594696014E-4]:2.795216572249E-1,((67[&rate=6.456960594696014E-4]:2.195354442672E-1,((124[&rate=6.456960594696014E-4]:1.445971552034E-1,123[&rate=6.456960594696014E-4]:1.473293956405E-1)[&rate=6.456960594696014E-4]:1.050280364861E-2,122[&rate=6.456960594696014E-4]:1.578321992891E-1)[&rate=6.456960594696014E-4]:5.629757953188E-1)[&rate=6.456960594696014E-4]:3.466524548758E-1,((126[&rate=6.456960594696014E-4]:1.000265088733E0,(120[&rate=6.456960594696014E-4]:9.945162135352E-1,(119[&rate=6.456960594696014E-4]:7.218791009739E-1,((138[&rate=6.456960594696014E-4]:1.854876209215E-1,136[&rate=6.456960594696014E-4]:5.39807716063E-2)[&rate=6.456960594696014E-4]:3.221079518409E-1,135[&rate=6.456960594696014E-4]:3.075955727623E-1)[&rate=6.456960594696014E-4]:6.63383227322E-2)[&rate=6.456960594696014E-4]:3.685275235201E-1)[&rate=6.456960594696014E-4]:6.95560986883E-1)[&rate=6.456960594696014E-4]:7.055040409218E-1,66[&rate=6.456960594696014E-4]:4.585949399701E-1)[&rate=6.456960594696014E-4]:1.07592959173E-1)[&rate=6.456960594696014E-4]:8.573423654449E-2)[&rate=6.456960594696014E-4]:1.728156358906E-1,((38[&rate=6.456960594696014E-4]:6.241403472033E-1,(((((146[&rate=6.456960594696014E-4]:4.806893751804E-1,(147[&rate=6.456960594696014E-4]:3.190554537081E-1,16[&rate=6.456960594696014E-4]:2.347171330645E0)[&rate=6.456960594696014E-4]:9.879239141772E-2)[&rate=6.456960594696014E-4]:3.714017976214E-2,40[&rate=6.456960594696014E-4]:3.976109757076E-1)[&rate=6.456960594696014E-4]:2.228109268747E-2,((2[&rate=6.456960594696014E-4]:6.754101911234E-1,((31[&rate=6.456960594696014E-4]:6.8911387331E-1,((7[&rate=6.456960594696014E-4]:2.05216197808E-1,8[&rate=6.456960594696014E-4]:2.05216197808E-1)[&rate=6.456960594696014E-4]:1.942687463269E-1,26[&rate=6.456960594696014E-4]:5.063342592035E-1)[&rate=6.456960594696014E-4]:1.389439976682E-1)[&rate=6.456960594696014E-4]:5.13384926952E-2,(22[&rate=6.456960594696014E-4]:1.840741073513E-1,27[&rate=6.456960594696014E-4]:2.005124635156E-1)[&rate=6.456960594696014E-4]:5.015837381059E-1)[&rate=6.456960594696014E-4]:1.623550853922E-1)[&rate=6.456960594696014E-4]:1.543998634569E0,97[&rate=6.456960594696014E-4]:1.91644771497E-1)[&rate=6.456960594696014E-4]:1.572090455319E-1)[&rate=6.456960594696014E-4]:4.983894878872E-2,((99[&rate=6.456960594696014E-4]:4.714424127134E-1,96[&rate=6.456960594696014E-4]:4.359232870306E-1)[&rate=6.456960594696014E-4]:1.151115235619E-1,(((101[&rate=6.456960594696014E-4]:7.393090906422E-1,((((142[&rate=6.456960594696014E-4]:4.793248730858E-1,(144[&rate=6.456960594696014E-4]:3.641134346096E-1,(145[&rate=6.456960594696014E-4]:2.161532080814E-2,141[&rate=6.456960594696014E-4]:1.887559478056E-2)[&rate=6.456960594696014E-4]:3.479775658564E-1)[&rate=6.456960594696014E-4]:1.097319864212E-1)[&rate=6.456960594696014E-4]:9.162141709444E-1,(((((105[&rate=6.456960594696014E-4]:3.622653985228E-1,(113[&rate=6.456960594696014E-4]:3.749406631594E-1,110[&rate=6.456960594696014E-4]:3.694612111047E-1)[&rate=6.456960594696014E-4]:1.472199563711E-2)[&rate=6.456960594696014E-4]:1.302053007814E-2,117[&rate=6.456960594696014E-4]:4.054229149023E-1)[&rate=6.456960594696014E-4]:2.249168233759E-1,(17[&rate=6.456960594696014E-4]:4.898146013116E-1,14[&rate=6.456960594696014E-4]:4.514584369279E-1)[&rate=6.456960594696014E-4]:1.761415753227E-1)[&rate=6.456960594696014E-4]:3.489771523385E-2,((4[&rate=6.456960594696014E-4]:1.841381598057E-1,30[&rate=6.456960594696014E-4]:3.567408995317E-1)[&rate=6.456960594696014E-4]:2.949482655289E-1,9[&rate=6.456960594696014E-4]:5.284014938277E-1)[&rate=6.456960594696014E-4]:1.258770555746E-1)[&rate=6.456960594696014E-4]:2.137057695321E-1,((((148[&rate=6.456960594696014E-4]:1.156302018797E-1,143[&rate=6.456960594696014E-4]:1.128904758523E-1)[&rate=6.456960594696014E-4]:4.164812728403E-1,116[&rate=6.456960594696014E-4]:4.937553103362E-1)[&rate=6.456960594696014E-4]:1.140569189124E-1,((139[&rate=6.456960594696014E-4]:2.86253495611E-1,111[&rate=6.456960594696014E-4]:1.109110298576E-1)[&rate=6.456960594696014E-4]:1.443009593722E-1,(104[&rate=6.456960594696014E-4]:1.867572525432E-1,106[&rate=6.456960594696014E-4]:1.867572525432E-1)[&rate=6.456960594696014E-4]:5.201638052227E-2)[&rate=6.456960594696014E-4]:4.293125687859E-1)[&rate=6.456960594696014E-4]:9.35357275305E-2,((115[&rate=6.456960594696014E-4]:4.621168944982E-1,(13[&rate=6.456960594696014E-4]:3.831062742404E-1,19[&rate=6.456960594696014E-4]:4.21462438624E-1)[&rate=6.456960594696014E-4]:1.612024010797E-1)[&rate=6.456960594696014E-4]:1.671616242091E-1,((107[&rate=6.456960594696014E-4]:2.175597601555E-1,108[&rate=6.456960594696014E-4]:2.148200341281E-1)[&rate=6.456960594696014E-4]:2.019732791121E-1,((114[&rate=6.456960594696014E-4]:1.646879244574E-1,112[&rate=6.456960594696014E-4]:2.468797052792E-1)[&rate=6.456960594696014E-4]:1.298851780808E-1,109[&rate=6.456960594696014E-4]:3.740251573327E-1)[&rate=6.456960594696014E-4]:6.468596412653E-2)[&rate=6.456960594696014E-4]:2.700194520425E-1)[&rate=6.456960594696014E-4]:7.206943807186E-2)[&rate=6.456960594696014E-4]:9.266375941556E-2)[&rate=6.456960594696014E-4]:3.467328072874E-1)[&rate=6.456960594696014E-4]:7.237853621445E-2,((102[&rate=6.456960594696014E-4]:1.275637005669E-2,(((25[&rate=6.456960594696014E-4]:5.171553347507E-1,20[&rate=6.456960594696014E-4]:4.97977252559E-1)[&rate=6.456960594696014E-4]:1.71254604574E-1,23[&rate=6.456960594696014E-4]:6.774510352151E-1)[&rate=6.456960594696014E-4]:1.208681773737E-1,(140[&rate=6.456960594696014E-4]:3.981495149698E-1,11[&rate=6.456960594696014E-4]:4.173275971616E-1)[&rate=6.456960594696014E-4]:2.96060108578E-1)[&rate=6.456960594696014E-4]:3.651220889746E-1)[&rate=6.456960594696014E-4]:1.463869193805E-2,((24[&rate=6.456960594696014E-4]:6.645362974192E-1,(28[&rate=6.456960594696014E-4]:4.904781825173E-1,21[&rate=6.456960594696014E-4]:4.658206482709E-1)[&rate=6.456960594696014E-4]:1.795375669566E-1)[&rate=6.456960594696014E-4]:1.48877933594E-1,1[&rate=6.456960594696014E-4]:3.259231320499E-2)[&rate=6.456960594696014E-4]:3.756246665979E-1)[&rate=6.456960594696014E-4]:1.939471757841E-1)[&rate=6.456960594696014E-4]:9.47312024023E-2,((3[&rate=6.456960594696014E-4]:5.638399097367E-1,(((87[&rate=6.456960594696014E-4]:8.312548426567E-2,((84[&rate=6.456960594696014E-4]:2.184476493728E-2,93[&rate=6.456960594696014E-4]:3.55433950743E-2)[&rate=6.456960594696014E-4]:4.971879316439E-2,86[&rate=6.456960594696014E-4]:7.156355810167E-2)[&rate=6.456960594696014E-4]:1.156192616399E-2)[&rate=6.456960594696014E-4]:8.029047429128E-3,(92[&rate=6.456960594696014E-4]:2.206469239588E-2,(91[&rate=6.456960594696014E-4]:1.328166008372E-2,90[&rate=6.456960594696014E-4]:1.328166008372E-2)[&rate=6.456960594696014E-4]:8.783032312162E-3)[&rate=6.456960594696014E-4]:8.278846943593E-2)[&rate=6.456960594696014E-4]:2.323484799092E-1,((88[&rate=6.456960594696014E-4]:1.095869938283E-1,89[&rate=6.456960594696014E-4]:1.232856239653E-1)[&rate=6.456960594696014E-4]:3.521569940499E-2,(83[&rate=6.456960594696014E-4]:4.333055171864E-2,85[&rate=6.456960594696014E-4]:4.333055171864E-2)[&rate=6.456960594696014E-4]:1.014721415147E-1)[&rate=6.456960594696014E-4]:1.787003183707E-1)[&rate=6.456960594696014E-4]:7.800629255299E-1)[&rate=6.456960594696014E-4]:1.156710504353E-1,(6[&rate=6.456960594696014E-4]:3.803024563322E-1,((15[&rate=6.456960594696014E-4]:2.237688952393E-1,10[&rate=6.456960594696014E-4]:1.854127308559E-1)[&rate=6.456960594696014E-4]:1.977519142022E-1,18[&rate=6.456960594696014E-4]:4.297399875238E-1)[&rate=6.456960594696014E-4]:1.357616743848E-2)[&rate=6.456960594696014E-4]:3.512632983603E-1)[&rate=6.456960594696014E-4]:6.338227539818E-1)[&rate=6.456960594696014E-4]:4.287151025159E-1)[&rate=6.456960594696014E-4]:6.174608996692E-1,98[&rate=6.456960594696014E-4]:5.120211318639E-1)[&rate=6.456960594696014E-4]:2.720629973789E-2,((95[&rate=6.456960594696014E-4]:4.266571800084E-1,100[&rate=6.456960594696014E-4]:3.419577264563E-1)[&rate=6.456960594696014E-4]:9.150634760614E-2,94[&rate=6.456960594696014E-4]:4.334640740624E-1)[&rate=6.456960594696014E-4]:3.1992865736E-2)[&rate=6.456960594696014E-4]:2.546858117635E-2)[&rate=6.456960594696014E-4]:3.345030495197E-2)[&rate=6.456960594696014E-4]:8.356700053055E-2,39[&rate=6.456960594696014E-4]:5.532980177143E-1)[&rate=6.456960594696014E-4]:1.39148340418E-1)[&rate=6.456960594696014E-4]:5.830707331716E-1,(((35[&rate=6.456960594696014E-4]:4.714697586024E-2,127[&rate=6.456960594696014E-4]:2.614270263531E0)[&rate=6.456960594696014E-4]:1.116476103795E-1,(36[&rate=6.456960594696014E-4]:8.100960489538E-2,121[&rate=6.456960594696014E-4]:2.16046165969E0)[&rate=6.456960594696014E-4]:1.243603238101E-1)[&rate=6.456960594696014E-4]:1.404003180535E-2,(((((62[&rate=6.456960594696014E-4]:3.542365892871E-1,(64[&rate=6.456960594696014E-4]:2.885428756828E-1,60[&rate=6.456960594696014E-4]:1.378579441761E-1)[&rate=6.456960594696014E-4]:2.459782319327E-2)[&rate=6.456960594696014E-4]:1.382754205305E-2,65[&rate=6.456960594696014E-4]:1.762833094224E-1)[&rate=6.456960594696014E-4]:3.102219625851E-1,(61[&rate=6.456960594696014E-4]:1.804139703737E-1,63[&rate=6.456960594696014E-4]:1.393180799626E-1)[&rate=6.456960594696014E-4]:4.978721235516E-1)[&rate=6.456960594696014E-4]:7.552533649267E-1,(128[&rate=6.456960594696014E-4]:1.257085897466E0,((69[&rate=6.456960594696014E-4]:7.13505642101E-1,118[&rate=6.456960594696014E-4]:7.025467379913E-1)[&rate=6.456960594696014E-4]:3.204071950205E-2,(((130[&rate=6.456960594696014E-4]:1.145057542263E-1,131[&rate=6.456960594696014E-4]:1.172454802537E-1)[&rate=6.456960594696014E-4]:7.06553871205E-2,132[&rate=6.456960594696014E-4]:1.879008673742E-1)[&rate=6.456960594696014E-4]:5.338297011605E-2,129[&rate=6.456960594696014E-4]:2.385441114629E-1)[&rate=6.456960594696014E-4]:3.590570446606E-1)[&rate=6.456960594696014E-4]:6.622244673704E-1)[&rate=6.456960594696014E-4]:3.672753398824E-2)[&rate=6.456960594696014E-4]:3.50682251209E-1,((((44[&rate=6.456960594696014E-4]:4.35130158636E-1,(47[&rate=6.456960594696014E-4]:3.829875693699E-1,51[&rate=6.456960594696014E-4]:3.556651649984E-1)[&rate=6.456960594696014E-4]:5.76070701404E-2)[&rate=6.456960594696014E-4]:2.133695825516E-1,(43[&rate=6.456960594696014E-4]:6.127078460517E-1,(((48[&rate=6.456960594696014E-4]:2.980528021877E-1,41[&rate=6.456960594696014E-4]:2.543369551933E-1)[&rate=6.456960594696014E-4]:1.304548110945E-1,42[&rate=6.456960594696014E-4]:3.90256247162E-1)[&rate=6.456960594696014E-4]:1.683642816391E-1,46[&rate=6.456960594696014E-4]:6.078008566698E-1)[&rate=6.456960594696014E-4]:4.90698938189E-3)[&rate=6.456960594696014E-4]:4.125637601008E-2)[&rate=6.456960594696014E-4]:2.215215881326E-3,(49[&rate=6.456960594696014E-4]:5.022682181446E-1,50[&rate=6.456960594696014E-4]:5.022682181446E-1)[&rate=6.456960594696014E-4]:1.211243345528E-1)[&rate=6.456960594696014E-4]:3.525801742476E-2,45[&rate=6.456960594696014E-4]:6.832407340565E-1)[&rate=6.456960594696014E-4]:1.878587363158E-1)[&rate=6.456960594696014E-4]:5.710605866913E-2)[&rate=6.456960594696014E-4]:4.320110158143E-1)[&rate=6.456960594696014E-4]:2.198921377187E-1)[&rate=6.456960594696014E-4]:1.44846334893E-1);
tree STATE_73580000 [&joint=-20987.582708494814,lnP=-20987.582708494814] = [&R] (((((125[&rate=5.542545125360876E-4]:6.61469698481E-1,((53[&rate=5.542545125360876E-4]:5.589169271421E-1,(52[&rate=5.542545125360876E-4]:4.176262593315E-1,(103[&rate=5.542545125360876E-4]:5.717245288378E-1,(29[&rate=5.542545125360876E-4]:4.595895246766E-1,(5[&rate=5.542545125360876E-4]:5.452063873592E-2,12[&rate=5.542545125360876E-4]:9.287680311938E-2)[&rate=5.542545125360876E-4]:2.598634064887E-1)[&rate=5.542545125360876E-4]:3.4501171649E-1)[&rate=5.542545125360876E-4]:1.510195465055E0)[&rate=5.542545125360876E-4]:1.49487389122E-1)[&rate=5.542545125360876E-4]:2.760127475086E-2,(((137[&rate=5.542545125360876E-4]:4.737625465736E-1,133[&rate=5.542545125360876E-4]:4.326666561626E-1)[&rate=5.542545125360876E-4]:5.104485656705E-2,134[&rate=5.542545125360876E-4]:4.535745264285E-1)[&rate=5.542545125360876E-4]:8.707304272448E-1,((((79[&rate=5.542545125360876E-4]:3.997312320359E-1,82[&rate=5.542545125360876E-4]:4.079504101179E-1)[&rate=5.542545125360876E-4]:7.782653397737E-2,(72[&rate=5.542545125360876E-4]:3.823856068433E-1,78[&rate=5.542545125360876E-4]:4.043034150626E-1)[&rate=5.542545125360876E-4]:7.325435095062E-2)[&rate=5.542545125360876E-4]:2.22202272618E-1,(((81[&rate=5.542545125360876E-4]:9.456686374351E-2,80[&rate=5.542545125360876E-4]:9.456686374351E-2)[&rate=5.542545125360876E-4]:2.690664102398E-1,71[&rate=5.542545125360876E-4]:3.444551917916E-1)[&rate=5.542545125360876E-4]:2.965789754036E-1,(77[&rate=5.542545125360876E-4]:6.597274913052E-1,73[&rate=5.542545125360876E-4]:6.652069433599E-1)[&rate=5.542545125360876E-4]:4.432037452013E-2)[&rate=5.542545125360876E-4]:3.132861116198E-2)[&rate=5.542545125360876E-4]:2.160444639096E-1,(((70[&rate=5.542545125360876E-4]:3.084474280819E-1,74[&rate=5.542545125360876E-4]:3.468035924654E-1)[&rate=5.542545125360876E-4]:3.075970513596E-1,76[&rate=5.542545125360876E-4]:6.54400643825E-1)[&rate=5.542545125360876E-4]:1.213838938224E-2,75[&rate=5.542545125360876E-4]:6.665390332073E-1)[&rate=5.542545125360876E-4]:2.903613597443E-1)[&rate=5.542545125360876E-4]:3.619251086668E-1)[&rate=5.542545125360876E-4]:1.415575888678E-2)[&rate=5.542545125360876E-4]:2.853340102493E-1)[&rate=5.542545125360876E-4]:2.939303846083E-1,((57[&rate=5.542545125360876E-4]:3.979101939327E-1,(((55[&rate=5.542545125360876E-4]:1.847990426369E-1,56[&rate=5.542545125360876E-4]:1.847990426369E-1)[&rate=5.542545125360876E-4]:6.610440769493E-2,(58[&rate=5.542545125360876E-4]:2.218554412199E-1,59[&rate=5.542545125360876E-4]:2.027297581598E-1)[&rate=5.542545125360876E-4]:5.637041348361E-2)[&rate=5.542545125360876E-4]:3.568856862786E-3,(37[&rate=5.542545125360876E-4]:2.135119932947E-1,54[&rate=5.542545125360876E-4]:1.370092610543E-1)[&rate=5.542545125360876E-4]:8.74084013317E-2)[&rate=5.542545125360876E-4]:1.325089249894E-1)[&rate=5.542545125360876E-4]:1.150442278882E-1,68[&rate=5.542545125360876E-4]:4.610418535148E-1)[&rate=5.542545125360876E-4]:3.276915629078E-1)[&rate=5.542545125360876E-4]:2.86963886643E-1,((67[&rate=5.542545125360876E-4]:3.321424631466E-1,(122[&rate=5.542545125360876E-4]:4.669717379211E-1,(124[&rate=5.542545125360876E-4]:1.346833823701E-1,123[&rate=5.542545125360876E-4]:1.374156228072E-1)[&rate=5.542545125360876E-4]:3.295561151138E-1)[&rate=5.542545125360876E-4]:3.664432755662E-1)[&rate=5.542545125360876E-4]:9.751895980385E-2,(((120[&rate=5.542545125360876E-4]:1.866643729301E0,119[&rate=5.542545125360876E-4]:1.96253414026E0)[&rate=5.542545125360876E-4]:6.139811240748E-2,(126[&rate=5.542545125360876E-4]:1.147668219862E0,((138[&rate=5.542545125360876E-4]:2.265768371287E-1,136[&rate=5.542545125360876E-4]:9.506998781348E-2)[&rate=5.542545125360876E-4]:4.784653711892E-1,135[&rate=5.542545125360876E-4]:5.050422083178E-1)[&rate=5.542545125360876E-4]:1.080383328708E0)[&rate=5.542545125360876E-4]:9.056151016255E-2)[&rate=5.542545125360876E-4]:3.99920087512E-1,66[&rate=5.542545125360876E-4]:3.909756278511E-1)[&rate=5.542545125360876E-4]:3.868579509935E-2)[&rate=5.542545125360876E-4]:9.831524234289E-2)[&rate=5.542545125360876E-4]:3.658668167544E-1,33[&rate=5.542545125360876E-4]:1.439142725323E-2)[&rate=5.542545125360876E-4]:2.173335903559E-2,(((38[&rate=5.542545125360876E-4]:9.723495785471E-1,((16[&rate=5.542545125360876E-4]:2.60840364631E0,((((94[&rate=5.542545125360876E-4]:2.55282525256E-1,100[&rate=5.542545125360876E-4]:2.55282525256E-1)[&rate=5.542545125360876E-4]:6.5069932908E-2,95[&rate=5.542545125360876E-4]:4.050519117161E-1)[&rate=5.542545125360876E-4]:1.683428193105E-1,98[&rate=5.542545125360876E-4]:5.624657692779E-1)[&rate=5.542545125360876E-4]:3.418814737801E-2,(99[&rate=5.542545125360876E-4]:4.690475246443E-1,96[&rate=5.542545125360876E-4]:4.335283989614E-1)[&rate=5.542545125360876E-4]:1.494643155088E-1)[&rate=5.542545125360876E-4]:5.467210408355E-2)[&rate=5.542545125360876E-4]:1.273401416596E-1,(39[&rate=5.542545125360876E-4]:6.087917889886E-1,(((40[&rate=5.542545125360876E-4]:4.007145308497E-1,147[&rate=5.542545125360876E-4]:4.580915800301E-1)[&rate=5.542545125360876E-4]:8.449086179768E-2,97[&rate=5.542545125360876E-4]:4.141671412812E-1)[&rate=5.542545125360876E-4]:4.854300655703E-2,(146[&rate=5.542545125360876E-4]:6.533652062674E-1,(((((7[&rate=5.542545125360876E-4]:1.536125808596E-1,8[&rate=5.542545125360876E-4]:1.536125808596E-1)[&rate=5.542545125360876E-4]:1.838266174681E-1,26[&rate=5.542545125360876E-4]:4.442885133962E-1)[&rate=5.542545125360876E-4]:1.422745683121E-1,(31[&rate=5.542545125360876E-4]:5.879399865061E-1,(22[&rate=5.542545125360876E-4]:2.409984411347E-1,27[&rate=5.542545125360876E-4]:2.574367972991E-1)[&rate=5.542545125360876E-4]:2.921470248233E-1)[&rate=5.542545125360876E-4]:4.245871164067E-2)[&rate=5.542545125360876E-4]:1.362247030343E-1,2[&rate=5.542545125360876E-4]:5.39226140907E-1)[&rate=5.542545125360876E-4]:1.781355430128E0,(101[&rate=5.542545125360876E-4]:7.813304945336E-1,(((142[&rate=5.542545125360876E-4]:5.025146483674E-1,((144[&rate=5.542545125360876E-4]:3.032662361676E-1,141[&rate=5.542545125360876E-4]:3.06005962195E-1)[&rate=5.542545125360876E-4]:7.614354094265E-2,145[&rate=5.542545125360876E-4]:3.848892291652E-1)[&rate=5.542545125360876E-4]:1.176254192022E-1)[&rate=5.542545125360876E-4]:9.264727693185E-1,((((((4[&rate=5.542545125360876E-4]:2.053685069506E-1,30[&rate=5.542545125360876E-4]:3.779712466766E-1)[&rate=5.542545125360876E-4]:2.020567604049E-1,9[&rate=5.542545125360876E-4]:4.567403358487E-1)[&rate=5.542545125360876E-4]:9.123456986422E-2,(117[&rate=5.542545125360876E-4]:5.588583767697E-1,((113[&rate=5.542545125360876E-4]:4.551789504273E-1,110[&rate=5.542545125360876E-4]:4.496994983726E-1)[&rate=5.542545125360876E-4]:3.101153044819E-3,105[&rate=5.542545125360876E-4]:4.308828431983E-1)[&rate=5.542545125360876E-4]:9.783854726998E-2)[&rate=5.542545125360876E-4]:7.543305284852E-5)[&rate=5.542545125360876E-4]:1.858489511766E-2,(17[&rate=5.542545125360876E-4]:2.889182897644E-1,14[&rate=5.542545125360876E-4]:2.505621253807E-1)[&rate=5.542545125360876E-4]:3.242168535319E-1)[&rate=5.542545125360876E-4]:5.253558127158E-1,(((116[&rate=5.542545125360876E-4]:4.27827202996E-1,(((139[&rate=5.542545125360876E-4]:2.239068779945E-1,111[&rate=5.542545125360876E-4]:4.856441224108E-2)[&rate=5.542545125360876E-4]:1.759889170425E-1,106[&rate=5.542545125360876E-4]:2.081149731192E-1)[&rate=5.542545125360876E-4]:1.196279812157E-2,104[&rate=5.542545125360876E-4]:2.200777712408E-1)[&rate=5.542545125360876E-4]:2.68023404358E-1)[&rate=5.542545125360876E-4]:1.237591778368E-1,(148[&rate=5.542545125360876E-4]:2.392019618472E-1,143[&rate=5.542545125360876E-4]:2.364622358198E-1)[&rate=5.542545125360876E-4]:3.507405833693E-1)[&rate=5.542545125360876E-4]:1.527873288495E-1,((115[&rate=5.542545125360876E-4]:5.199360915738E-1,(13[&rate=5.542545125360876E-4]:5.384923776302E-1,19[&rate=5.542545125360876E-4]:5.768485420139E-1)[&rate=5.542545125360876E-4]:6.363549476553E-2)[&rate=5.542545125360876E-4]:3.217869112914E-2,(((114[&rate=5.542545125360876E-4]:1.539874738592E-1,112[&rate=5.542545125360876E-4]:2.361792546811E-1)[&rate=5.542545125360876E-4]:1.883332247587E-2,(109[&rate=5.542545125360876E-4]:2.157803064578E-1,107[&rate=5.542545125360876E-4]:1.966022242661E-1)[&rate=5.542545125360876E-4]:3.649254467173E-2)[&rate=5.542545125360876E-4]:1.859641704653E-1,108[&rate=5.542545125360876E-4]:4.163192133757E-1)[&rate=5.542545125360876E-4]:1.933298159027E-1)[&rate=5.542545125360876E-4]:1.522589269793E-1)[&rate=5.542545125360876E-4]:3.135693011242E-1)[&rate=5.542545125360876E-4]:1.294258309215E-1,(102[&rate=5.542545125360876E-4]:4.073240629759E-2,((((20[&rate=5.542545125360876E-4]:5.269625947907E-1,25[&rate=5.542545125360876E-4]:5.461406769824E-1)[&rate=5.542545125360876E-4]:1.722186240875E-1,23[&rate=5.542545125360876E-4]:7.074003969603E-1)[&rate=5.542545125360876E-4]:5.629067479857E-2,(140[&rate=5.542545125360876E-4]:4.876467477049E-1,11[&rate=5.542545125360876E-4]:5.068248298966E-1)[&rate=5.542545125360876E-4]:1.71934735013E-1)[&rate=5.542545125360876E-4]:2.939520935052E-1,(1[&rate=5.542545125360876E-4]:1.516240982289E-1,((28[&rate=5.542545125360876E-4]:6.100497828139E-1,21[&rate=5.542545125360876E-4]:5.853922485675E-1)[&rate=5.542545125360876E-4]:2.253441671526E-1,24[&rate=5.542545125360876E-4]:8.299144979118E-1)[&rate=5.542545125360876E-4]:1.025315181253E-1)[&rate=5.542545125360876E-4]:1.361560533366E-1)[&rate=5.542545125360876E-4]:1.337741725403E-1)[&rate=5.542545125360876E-4]:1.148556135128E-1)[&rate=5.542545125360876E-4]:2.682405540972E-2)[&rate=5.542545125360876E-4]:2.09254699657E-1,((3[&rate=5.542545125360876E-4]:5.374665029563E-1,(((83[&rate=5.542545125360876E-4]:4.374632806012E-2,85[&rate=5.542545125360876E-4]:4.374632806012E-2)[&rate=5.542545125360876E-4]:6.050782721283E-1,((92[&rate=5.542545125360876E-4]:1.647447052132E-1,(91[&rate=5.542545125360876E-4]:1.203344758476E-1,90[&rate=5.542545125360876E-4]:1.203344758476E-1)[&rate=5.542545125360876E-4]:4.441022936563E-2)[&rate=5.542545125360876E-4]:7.875612981029E-2,(87[&rate=5.542545125360876E-4]:2.049525641565E-1,((86[&rate=5.542545125360876E-4]:8.000041690678E-2,93[&rate=5.542545125360876E-4]:9.369904704379E-2)[&rate=5.542545125360876E-4]:1.303066729835E-2,84[&rate=5.542545125360876E-4]:9.303108420512E-2)[&rate=5.542545125360876E-4]:1.119214799514E-1)[&rate=5.542545125360876E-4]:2.484964072998E-2)[&rate=5.542545125360876E-4]:4.190223953019E-1)[&rate=5.542545125360876E-4]:2.223966663826E-1,(88[&rate=5.542545125360876E-4]:9.132206406444E-2,89[&rate=5.542545125360876E-4]:1.050206942015E-1)[&rate=5.542545125360876E-4]:7.798992025066E-1)[&rate=5.542545125360876E-4]:2.059712637825E-1)[&rate=5.542545125360876E-4]:1.47297780701E-1,(18[&rate=5.542545125360876E-4]:6.603536712697E-1,((15[&rate=5.542545125360876E-4]:2.540793040043E-1,10[&rate=5.542545125360876E-4]:2.157231396209E-1)[&rate=5.542545125360876E-4]:2.792802252193E-1,6[&rate=5.542545125360876E-4]:4.785650086758E-1)[&rate=5.542545125360876E-4]:1.187749639638E-1)[&rate=5.542545125360876E-4]:1.394791055382E-1)[&rate=5.542545125360876E-4]:7.041627651924E-1)[&rate=5.542545125360876E-4]:3.951431717114E-1)[&rate=5.542545125360876E-4]:5.55689432666E-1)[&rate=5.542545125360876E-4]:1.692908588266E-1)[&rate=5.542545125360876E-4]:6.017721720104E-4)[&rate=5.542545125360876E-4]:7.504338978417E-2)[&rate=5.542545125360876E-4]:4.14590728641E-2)[&rate=5.542545125360876E-4]:3.904047276235E-1)[&rate=5.542545125360876E-4]:2.884765547987E-1,((((((((132[&rate=5.542545125360876E-4]:2.587155417164E-1,129[&rate=5.542545125360876E-4]:2.55975815689E-1)[&rate=5.542545125360876E-4]:1.081632098012E-3,(130[&rate=5.542545125360876E-4]:1.379839854817E-1,131[&rate=5.542545125360876E-4]:1.40723711509E-1)[&rate=5.542545125360876E-4]:1.190734623053E-1)[&rate=5.542545125360876E-4]:1.862536461178E-1,118[&rate=5.542545125360876E-4]:5.802973952747E-1)[&rate=5.542545125360876E-4]:6.135013975441E-2,69[&rate=5.542545125360876E-4]:6.526064391387E-1)[&rate=5.542545125360876E-4]:7.427093245757E-1,128[&rate=5.542545125360876E-4]:1.244630832208E0)[&rate=5.542545125360876E-4]:1.377292630033E-1,(((64[&rate=5.542545125360876E-4]:2.66793706764E-1,65[&rate=5.542545125360876E-4]:1.161087752573E-1)[&rate=5.542545125360876E-4]:4.663678985557E-2,(62[&rate=5.542545125360876E-4]:2.457666725141E-1,60[&rate=5.542545125360876E-4]:5.398585059636E-2)[&rate=5.542545125360876E-4]:1.087597145166E-1)[&rate=5.542545125360876E-4]:4.999963869707E-1,(61[&rate=5.542545125360876E-4]:1.807262506766E-1,63[&rate=5.542545125360876E-4]:1.396303602655E-1)[&rate=5.542545125360876E-4]:6.737965233248E-1)[&rate=5.542545125360876E-4]:6.675633486068E-1)[&rate=5.542545125360876E-4]:2.904320545151E-1,(((51[&rate=5.542545125360876E-4]:5.484758697285E-1,44[&rate=5.542545125360876E-4]:5.703337932257E-1)[&rate=5.542545125360876E-4]:1.17228321476E-1,(((49[&rate=5.542545125360876E-4]:2.32209887275E-1,50[&rate=5.542545125360876E-4]:2.32209887275E-1)[&rate=5.542545125360876E-4]:4.115812887511E-1,((((42[&rate=5.542545125360876E-4]:1.056773116786E-1,41[&rate=5.542545125360876E-4]:1.002128308044E-1)[&rate=5.542545125360876E-4]:5.07832331245E-3,48[&rate=5.542545125360876E-4]:1.490070011113E-1)[&rate=5.542545125360876E-4]:2.578844405709E-1,46[&rate=5.542545125360876E-4]:4.178204034307E-1)[&rate=5.542545125360876E-4]:6.783608158926E-2,43[&rate=5.542545125360876E-4]:4.856564850199E-1)[&rate=5.542545125360876E-4]:1.909215762519E-1)[&rate=5.542545125360876E-4]:3.523113610886E-3,47[&rate=5.542545125360876E-4]:6.801011748827E-1)[&rate=5.542545125360876E-4]:1.292542069329E-2)[&rate=5.542545125360876E-4]:5.061497684913E-3,45[&rate=5.542545125360876E-4]:6.898913719495E-1)[&rate=5.542545125360876E-4]:2.095045654851E-1)[&rate=5.542545125360876E-4]:7.680349905535E-2,((121[&rate=5.542545125360876E-4]:1.606164611592E0,127[&rate=5.542545125360876E-4]:2.047260502003E0)[&rate=5.542545125360876E-4]:6.469156615999E-1,(36[&rate=5.542545125360876E-4]:5.207858870663E-2,35[&rate=5.542545125360876E-4]:5.503246240869E-3)[&rate=5.542545125360876E-4]:1.215496296908E-1)[&rate=5.542545125360876E-4]:9.377564956196E-2)[&rate=5.542545125360876E-4]:4.376321613367E-1)[&rate=5.542545125360876E-4]:2.384430930364E-1,(34[&rate=5.542545125360876E-4]:2.245298546953E-2,32[&rate=5.542545125360876E-4]:5.351772504474E-4)[&rate=5.542545125360876E-4]:1.143709576709E-2)[&rate=5.542545125360876E-4]:1.867306121658E-2);
tree STATE_73590000 [&joint=-20983.33548347328,lnP=-20983.33548347328] = [&R] (33[&rate=5.407867647570575E-4]:4.659606428258E-2,(32[&rate=5.407867647570575E-4]:3.678219189291E-2,(34[&rate=5.407867647570575E-4]:3.024824252952E-2,(((((67[&rate=5.407867647570575E-4]:1.675733433952E-1,(124[&rate=5.407867647570575E-4]:1.390156003219E-1,(122[&rate=5.407867647570575E-4]:1.237722128883E-1,123[&rate=5.407867647570575E-4]:1.237722128883E-1)[&rate=5.407867647570575E-4]:1.79756278708E-2)[&rate=5.407867647570575E-4]:5.270980529768E-1)[&rate=5.407867647570575E-4]:2.201421027461E-1,(((126[&rate=5.407867647570575E-4]:1.112228394311E0,120[&rate=5.407867647570575E-4]:1.802040505996E0)[&rate=5.407867647570575E-4]:7.506393168005E-2,119[&rate=5.407867647570575E-4]:1.972994848634E0)[&rate=5.407867647570575E-4]:1.743644808501E-1,66[&rate=5.407867647570575E-4]:1.144826171558E-1)[&rate=5.407867647570575E-4]:2.732328289855E-1)[&rate=5.407867647570575E-4]:2.828126044352E-1,((138[&rate=5.407867647570575E-4]:2.506835210075E-1,136[&rate=5.407867647570575E-4]:1.191766716923E-1)[&rate=5.407867647570575E-4]:2.786808369627E-1,135[&rate=5.407867647570575E-4]:3.293643579702E-1)[&rate=5.407867647570575E-4]:2.026095199456E0)[&rate=5.407867647570575E-4]:4.292631175298E-2,((38[&rate=5.407867647570575E-4]:7.511233393756E-1,((((((99[&rate=5.407867647570575E-4]:4.129273366465E-1,96[&rate=5.407867647570575E-4]:3.774082109636E-1)[&rate=5.407867647570575E-4]:2.042905300188E-1,((94[&rate=5.407867647570575E-4]:2.1391584915E-1,100[&rate=5.407867647570575E-4]:2.1391584915E-1)[&rate=5.407867647570575E-4]:1.567513957444E-1,95[&rate=5.407867647570575E-4]:4.553666984465E-1)[&rate=5.407867647570575E-4]:1.509222064704E-1)[&rate=5.407867647570575E-4]:5.864411266208E-2,98[&rate=5.407867647570575E-4]:6.540040558302E-1)[&rate=5.407867647570575E-4]:1.598966215042E-1,40[&rate=5.407867647570575E-4]:6.854853767881E-1)[&rate=5.407867647570575E-4]:1.296612110232E-2,(146[&rate=5.407867647570575E-4]:7.870183991251E-1,(((97[&rate=5.407867647570575E-4]:5.388114086522E-1,39[&rate=5.407867647570575E-4]:6.098496600184E-1)[&rate=5.407867647570575E-4]:3.922183166096E-2,(101[&rate=5.407867647570575E-4]:1.246763924821E0,((((15[&rate=5.407867647570575E-4]:4.088214611034E-1,10[&rate=5.407867647570575E-4]:3.7046529672E-1)[&rate=5.407867647570575E-4]:4.274156038681E-1,(6[&rate=5.407867647570575E-4]:7.209927714505E-1,18[&rate=5.407867647570575E-4]:7.840064700806E-1)[&rate=5.407867647570575E-4]:6.044977297319E-2)[&rate=5.407867647570575E-4]:4.748694461175E-2,(3[&rate=5.407867647570575E-4]:7.34945199208E-1,(((83[&rate=5.407867647570575E-4]:6.989599559536E-2,85[&rate=5.407867647570575E-4]:6.989599559536E-2)[&rate=5.407867647570575E-4]:1.670960067953E-1,(88[&rate=5.407867647570575E-4]:5.917154079245E-2,89[&rate=5.407867647570575E-4]:7.287017092946E-2)[&rate=5.407867647570575E-4]:1.778204615982E-1)[&rate=5.407867647570575E-4]:4.429432685407E-1,((((93[&rate=5.407867647570575E-4]:3.618276516743E-2,84[&rate=5.407867647570575E-4]:2.248413503041E-2)[&rate=5.407867647570575E-4]:4.462901191808E-2,86[&rate=5.407867647570575E-4]:6.711314694849E-2)[&rate=5.407867647570575E-4]:1.052286966321E-1,(92[&rate=5.407867647570575E-4]:6.702063528912E-2,(91[&rate=5.407867647570575E-4]:1.18912745445E-2,90[&rate=5.407867647570575E-4]:1.18912745445E-2)[&rate=5.407867647570575E-4]:5.512936074462E-2)[&rate=5.407867647570575E-4]:1.190198384284E-1)[&rate=5.407867647570575E-4]:1.419569245296E-1,87[&rate=5.407867647570575E-4]:3.142987681101E-1)[&rate=5.407867647570575E-4]:3.656365028213E-1)[&rate=5.407867647570575E-4]:5.947359556738E-1)[&rate=5.407867647570575E-4]:4.1929495307E-2)[&rate=5.407867647570575E-4]:7.496026087872E-1,((142[&rate=5.407867647570575E-4]:6.297647183216E-1,(144[&rate=5.407867647570575E-4]:3.03368409773E-1,(141[&rate=5.407867647570575E-4]:1.022907231023E-1,145[&rate=5.407867647570575E-4]:1.050304491299E-1)[&rate=5.407867647570575E-4]:2.03817412698E-1)[&rate=5.407867647570575E-4]:3.209168564937E-1)[&rate=5.407867647570575E-4]:8.758633301727E-1,((((113[&rate=5.407867647570575E-4]:4.898445324546E-1,((105[&rate=5.407867647570575E-4]:3.673904005493E-1,110[&rate=5.407867647570575E-4]:3.893082087683E-1)[&rate=5.407867647570575E-4]:1.019460971983E-2,117[&rate=5.407867647570575E-4]:4.077219965705E-1)[&rate=5.407867647570575E-4]:8.486226191171E-2)[&rate=5.407867647570575E-4]:1.850937823777E-1,(((17[&rate=5.407867647570575E-4]:2.483540597521E-1,14[&rate=5.407867647570575E-4]:2.099978953684E-1)[&rate=5.407867647570575E-4]:2.243281880592E-1,(4[&rate=5.407867647570575E-4]:2.645036869926E-2,30[&rate=5.407867647570575E-4]:1.990531084253E-1)[&rate=5.407867647570575E-4]:3.503414681532E-1)[&rate=5.407867647570575E-4]:2.853667985421E-2,9[&rate=5.407867647570575E-4]:4.546435851997E-1)[&rate=5.407867647570575E-4]:2.120755515505E-1)[&rate=5.407867647570575E-4]:3.471771162402E-1,(((116[&rate=5.407867647570575E-4]:3.848471105159E-1,(111[&rate=5.407867647570575E-4]:2.027235917399E-1,((104[&rate=5.407867647570575E-4]:2.699223265991E-2,139[&rate=5.407867647570575E-4]:2.187730545777E-1)[&rate=5.407867647570575E-4]:5.229968192473E-2,106[&rate=5.407867647570575E-4]:7.929191458463E-2)[&rate=5.407867647570575E-4]:1.069933209909E-1)[&rate=5.407867647570575E-4]:2.588358475432E-1)[&rate=5.407867647570575E-4]:3.425479436584E-1,(148[&rate=5.407867647570575E-4]:1.561310486998E-1,143[&rate=5.407867647570575E-4]:1.533913226724E-1)[&rate=5.407867647570575E-4]:6.096201698582E-1)[&rate=5.407867647570575E-4]:3.834719428445E-2,(((107[&rate=5.407867647570575E-4]:4.02322160111E-1,108[&rate=5.407867647570575E-4]:3.995824340837E-1)[&rate=5.407867647570575E-4]:9.832535603927E-2,(109[&rate=5.407867647570575E-4]:4.178877915579E-1,(114[&rate=5.407867647570575E-4]:1.651086288721E-1,112[&rate=5.407867647570575E-4]:2.47300409694E-1)[&rate=5.407867647570575E-4]:1.733271078912E-1)[&rate=5.407867647570575E-4]:1.019378067841E-1)[&rate=5.407867647570575E-4]:6.326975272895E-2,(115[&rate=5.407867647570575E-4]:4.662399801757E-1,(13[&rate=5.407867647570575E-4]:4.343065788218E-1,19[&rate=5.407867647570575E-4]:4.726627432055E-1)[&rate=5.407867647570575E-4]:1.141251821758E-1)[&rate=5.407867647570575E-4]:3.740331610072E-2)[&rate=5.407867647570575E-4]:2.620989521823E-1)[&rate=5.407867647570575E-4]:1.741814017919E-1)[&rate=5.407867647570575E-4]:2.631896659123E-1,(((24[&rate=5.407867647570575E-4]:9.648167461785E-1,1[&rate=5.407867647570575E-4]:1.839948283703E-1)[&rate=5.407867647570575E-4]:3.383463275709E-3,(28[&rate=5.407867647570575E-4]:6.002252572773E-1,21[&rate=5.407867647570575E-4]:5.755677230309E-1)[&rate=5.407867647570575E-4]:3.734544042316E-1)[&rate=5.407867647570575E-4]:2.408432951243E-1,((((20[&rate=5.407867647570575E-4]:4.40569012363E-1,25[&rate=5.407867647570575E-4]:4.597470945547E-1)[&rate=5.407867647570575E-4]:1.379132075997E-1,23[&rate=5.407867647570575E-4]:5.867013980447E-1)[&rate=5.407867647570575E-4]:3.112601002696E-1,(11[&rate=5.407867647570575E-4]:7.527422283379E-1,140[&rate=5.407867647570575E-4]:7.335641461461E-1)[&rate=5.407867647570575E-4]:6.028776312732E-2)[&rate=5.407867647570575E-4]:2.720528139455E-1,102[&rate=5.407867647570575E-4]:1.932938075324E-2)[&rate=5.407867647570575E-4]:2.807028820895E-2)[&rate=5.407867647570575E-4]:1.639328252831E-1)[&rate=5.407867647570575E-4]:4.772021178323E-2)[&rate=5.407867647570575E-4]:2.70164323301E-1)[&rate=5.407867647570575E-4]:7.230263475469E-1)[&rate=5.407867647570575E-4]:3.754717258516E-1)[&rate=5.407867647570575E-4]:1.135497917969E-2,147[&rate=5.407867647570575E-4]:7.178035200394E-1)[&rate=5.407867647570575E-4]:6.373349031148E-3)[&rate=5.407867647570575E-4]:3.165167800029E-2)[&rate=5.407867647570575E-4]:4.967896778889E-2,((((31[&rate=5.407867647570575E-4]:6.320696373506E-1,(22[&rate=5.407867647570575E-4]:2.816270133376E-1,27[&rate=5.407867647570575E-4]:2.980653695019E-1)[&rate=5.407867647570575E-4]:2.95648103465E-1)[&rate=5.407867647570575E-4]:5.566677211394E-2,((7[&rate=5.407867647570575E-4]:8.439387665385E-2,8[&rate=5.407867647570575E-4]:8.439387665385E-2)[&rate=5.407867647570575E-4]:1.919087806261E-1,26[&rate=5.407867647570575E-4]:3.831519723485E-1)[&rate=5.407867647570575E-4]:2.607488206777E-1)[&rate=5.407867647570575E-4]:1.71770085855E-1,2[&rate=5.407867647570575E-4]:6.321092350456E-1)[&rate=5.407867647570575E-4]:1.513377988494E0,16[&rate=5.407867647570575E-4]:2.274254346827E0)[&rate=5.407867647570575E-4]:5.593690449696E-1)[&rate=5.407867647570575E-4]:7.129888462533E-2)[&rate=5.407867647570575E-4]:4.194746437569E-1,(((128[&rate=5.407867647570575E-4]:1.534255286672E0,((69[&rate=5.407867647570575E-4]:5.650625043005E-1,118[&rate=5.407867647570575E-4]:5.541036001909E-1)[&rate=5.407867647570575E-4]:5.856663605506E-1,(131[&rate=5.407867647570575E-4]:3.923793936131E-1,(129[&rate=5.407867647570575E-4]:1.552441466669E-1,(132[&rate=5.407867647570575E-4]:1.182593221396E-1,130[&rate=5.407867647570575E-4]:1.155195961122E-1)[&rate=5.407867647570575E-4]:3.972455055463E-2)[&rate=5.407867647570575E-4]:2.343955209188E-1)[&rate=5.407867647570575E-4]:6.131439917858E-1)[&rate=5.407867647570575E-4]:5.342113533278E-1)[&rate=5.407867647570575E-4]:1.791073778262E-2,(((45[&rate=5.407867647570575E-4]:5.629518193359E-1,(47[&rate=5.407867647570575E-4]:2.269570064758E-1,44[&rate=5.407867647570575E-4]:2.214925256015E-1)[&rate=5.407867647570575E-4]:3.441915341715E-1)[&rate=5.407867647570575E-4]:4.969400228105E-3,(((46[&rate=5.407867647570575E-4]:3.831202277327E-1,43[&rate=5.407867647570575E-4]:3.831202277327E-1)[&rate=5.407867647570575E-4]:9.272547244357E-4,((48[&rate=5.407867647570575E-4]:2.473541504429E-1,42[&rate=5.407867647570575E-4]:2.091027843227E-1)[&rate=5.407867647570575E-4]:7.60064698487E-2,41[&rate=5.407867647570575E-4]:2.796447732971E-1)[&rate=5.407867647570575E-4]:4.975790041702E-2)[&rate=5.407867647570575E-4]:1.629883031833E-1,(51[&rate=5.407867647570575E-4]:3.556837492959E-1,(49[&rate=5.407867647570575E-4]:1.579143478819E-1,50[&rate=5.407867647570575E-4]:1.579143478819E-1)[&rate=5.407867647570575E-4]:1.923049205397E-1)[&rate=5.407867647570575E-4]:1.640296319731E-1)[&rate=5.407867647570575E-4]:2.908215523491E-2)[&rate=5.407867647570575E-4]:2.027575501101E-1,((65[&rate=5.407867647570575E-4]:1.567614970632E-1,(60[&rate=5.407867647570575E-4]:1.384334322192E-1,(62[&rate=5.407867647570575E-4]:3.109340462294E-1,64[&rate=5.407867647570575E-4]:2.698381558183E-1)[&rate=5.407867647570575E-4]:1.92802079076E-2)[&rate=5.407867647570575E-4]:1.832806484397E-2)[&rate=5.407867647570575E-4]:2.58172127055E-1,(61[&rate=5.407867647570575E-4]:5.503106065705E-2,63[&rate=5.407867647570575E-4]:1.393517024601E-2)[&rate=5.407867647570575E-4]:5.516833853788E-1)[&rate=5.407867647570575E-4]:1.077086563327E0)[&rate=5.407867647570575E-4]:8.091042489138E-3)[&rate=5.407867647570575E-4]:2.884409978057E-1,((121[&rate=5.407867647570575E-4]:2.190912337393E0,36[&rate=5.407867647570575E-4]:1.114602825981E-1)[&rate=5.407867647570575E-4]:1.261029332074E-1,(127[&rate=5.407867647570575E-4]:2.650607745263E0,35[&rate=5.407867647570575E-4]:8.348445759217E-2)[&rate=5.407867647570575E-4]:1.075034157475E-1)[&rate=5.407867647570575E-4]:1.208520256328E-1)[&rate=5.407867647570575E-4]:2.563926376445E-1)[&rate=5.407867647570575E-4]:1.452218257125E-1)[&rate=5.407867647570575E-4]:8.665540385022E-2,((125[&rate=5.407867647570575E-4]:1.078367989083E0,(((52[&rate=5.407867647570575E-4]:3.899962941726E-1,(103[&rate=5.407867647570575E-4]:5.060140628064E-1,(29[&rate=5.407867647570575E-4]:6.225088863864E-1,(5[&rate=5.407867647570575E-4]:2.130122576457E-1,12[&rate=5.407867647570575E-4]:2.513684220292E-1)[&rate=5.407867647570575E-4]:2.642911492887E-1)[&rate=5.407867647570575E-4]:1.163818887488E-1)[&rate=5.407867647570575E-4]:1.548275965927E0)[&rate=5.407867647570575E-4]:1.348032431006E-1,((134[&rate=5.407867647570575E-4]:5.491962896026E-1,(133[&rate=5.407867647570575E-4]:3.154330836606E-1,137[&rate=5.407867647570575E-4]:3.565289740717E-1)[&rate=5.407867647570575E-4]:2.639001922431E-1)[&rate=5.407867647570575E-4]:6.9296996839E-1,53[&rate=5.407867647570575E-4]:4.902237473255E-1)[&rate=5.407867647570575E-4]:2.637906863635E-2)[&rate=5.407867647570575E-4]:2.102531090381E-1,(((81[&rate=5.407867647570575E-4]:2.795230716329E-1,80[&rate=5.407867647570575E-4]:2.795230716329E-1)[&rate=5.407867647570575E-4]:2.349007854705E-1,((((72[&rate=5.407867647570575E-4]:4.114748375139E-3,78[&rate=5.407867647570575E-4]:2.603255659445E-2)[&rate=5.407867647570575E-4]:1.976096542417E-1,82[&rate=5.407867647570575E-4]:2.318613889182E-1)[&rate=5.407867647570575E-4]:5.007949672778E-2,79[&rate=5.407867647570575E-4]:2.737217075639E-1)[&rate=5.407867647570575E-4]:1.201644712119E-1,((71[&rate=5.407867647570575E-4]:2.147859943529E-1,73[&rate=5.407867647570575E-4]:2.832791450377E-1)[&rate=5.407867647570575E-4]:1.370851994008E-1,77[&rate=5.407867647570575E-4]:4.148848923838E-1)[&rate=5.407867647570575E-4]:1.46177247481E-2)[&rate=5.407867647570575E-4]:1.287568564099E-1)[&rate=5.407867647570575E-4]:9.883388222191E-2,(((70[&rate=5.407867647570575E-4]:4.274946048805E-1,76[&rate=5.407867647570575E-4]:4.658507692639E-1)[&rate=5.407867647570575E-4]:3.939626222565E-2,74[&rate=5.407867647570575E-4]:5.052470314896E-1)[&rate=5.407867647570575E-4]:1.051950642961E-1,75[&rate=5.407867647570575E-4]:6.104420957856E-1)[&rate=5.407867647570575E-4]:5.213071203279E-2)[&rate=5.407867647570575E-4]:8.107461757936E-1)[&rate=5.407867647570575E-4]:5.618945777441E-1)[&rate=5.407867647570575E-4]:2.250107270476E-1,((57[&rate=5.407867647570575E-4]:4.174271284688E-1,(((58[&rate=5.407867647570575E-4]:3.056825329182E-1,59[&rate=5.407867647570575E-4]:2.865568498581E-1)[&rate=5.407867647570575E-4]:5.660433338375E-2,(55[&rate=5.407867647570575E-4]:1.921655308901E-1,56[&rate=5.407867647570575E-4]:1.921655308901E-1)[&rate=5.407867647570575E-4]:1.427989310401E-1)[&rate=5.407867647570575E-4]:2.162072033606E-2,(37[&rate=5.407867647570575E-4]:1.232692933245E-1,54[&rate=5.407867647570575E-4]:4.676656108408E-2)[&rate=5.407867647570575E-4]:2.797639763736E-1)[&rate=5.407867647570575E-4]:4.991298445385E-2)[&rate=5.407867647570575E-4]:2.21856456326E-1,68[&rate=5.407867647570575E-4]:5.873710164888E-1)[&rate=5.407867647570575E-4]:5.493410329749E-1)[&rate=5.407867647570575E-4]:2.111183544883E-1)[&rate=5.407867647570575E-4]:9.315217497989E-2)[&rate=5.407867647570575E-4]:2.845175758248E-2)[&rate=5.407867647570575E-4]:4.334420334957E-3);
tree STATE_73600000 [&joint=-20993.40385509555,lnP=-20993.40385509555] = [&R] (33[&rate=5.866713846647057E-4]:5.489721838705E-2,((34[&rate=5.866713846647057E-4]:1.009831539073E-2,((((125[&rate=5.866713846647057E-4]:8.720911913929E-1,((52[&rate=5.866713846647057E-4]:7.014833805339E-1,(103[&rate=5.866713846647057E-4]:4.814600249298E-1,(29[&rate=5.866713846647057E-4]:5.388489335374E-1,(5[&rate=5.866713846647057E-4]:4.670266302593E-2,12[&rate=5.866713846647057E-4]:8.505882740939E-2)[&rate=5.866713846647057E-4]:3.469407910595E-1)[&rate=5.866713846647057E-4]:1.754878037212E-1)[&rate=5.866713846647057E-4]:1.884317090165E0)[&rate=5.866713846647057E-4]:3.650337910718E-2,((((73[&rate=5.866713846647057E-4]:3.382699471832E-1,(71[&rate=5.866713846647057E-4]:1.913659571779E-1,77[&rate=5.866713846647057E-4]:2.543796558081E-1)[&rate=5.866713846647057E-4]:7.841083932043E-2)[&rate=5.866713846647057E-4]:9.945561118482E-2,((81[&rate=5.866713846647057E-4]:1.020906660523E-1,80[&rate=5.866713846647057E-4]:1.020906660523E-1)[&rate=5.866713846647057E-4]:2.598927499855E-1,(((72[&rate=5.866713846647057E-4]:8.150978085755E-2,78[&rate=5.866713846647057E-4]:1.034275890769E-1)[&rate=5.866713846647057E-4]:2.080954091685E-1,82[&rate=5.866713846647057E-4]:3.197421763274E-1)[&rate=5.866713846647057E-4]:3.121035722678E-2,79[&rate=5.866713846647057E-4]:3.427333554721E-1)[&rate=5.866713846647057E-4]:2.746923864802E-2)[&rate=5.866713846647057E-4]:2.64270738371E-2)[&rate=5.866713846647057E-4]:2.54948662981E-1,((70[&rate=5.866713846647057E-4]:3.517601620594E-1,(74[&rate=5.866713846647057E-4]:3.355942483923E-1,76[&rate=5.866713846647057E-4]:3.355942483923E-1)[&rate=5.866713846647057E-4]:5.452207805047E-2)[&rate=5.866713846647057E-4]:1.091885469047E-1,75[&rate=5.866713846647057E-4]:4.993048733475E-1)[&rate=5.866713846647057E-4]:1.933693480015E-1)[&rate=5.866713846647057E-4]:7.688975130995E-1,(53[&rate=5.866713846647057E-4]:7.067858250378E-1,((137[&rate=5.866713846647057E-4]:5.416353828602E-1,134[&rate=5.866713846647057E-4]:4.70402506148E-1)[&rate=5.866713846647057E-4]:3.475926016387E-1,133[&rate=5.866713846647057E-4]:8.481320940878E-1)[&rate=5.866713846647057E-4]:6.407332279182E-1)[&rate=5.866713846647057E-4]:8.322850798713E-3)[&rate=5.866713846647057E-4]:1.468136249324E-2)[&rate=5.866713846647057E-4]:3.526836667244E-1)[&rate=5.866713846647057E-4]:3.62814403433E-1,((57[&rate=5.866713846647057E-4]:6.246351404161E-1,((37[&rate=5.866713846647057E-4]:3.773063851694E-1,(55[&rate=5.866713846647057E-4]:2.814088205156E-1,56[&rate=5.866713846647057E-4]:2.814088205156E-1)[&rate=5.866713846647057E-4]:4.944947722201E-2)[&rate=5.866713846647057E-4]:1.710084926455E-1,(54[&rate=5.866713846647057E-4]:3.191272723429E-1,(59[&rate=5.866713846647057E-4]:2.977659256448E-1,58[&rate=5.866713846647057E-4]:3.168916087049E-1)[&rate=5.866713846647057E-4]:5.961271281833E-2)[&rate=5.866713846647057E-4]:1.526848732316E-1)[&rate=5.866713846647057E-4]:1.118393882843E-1)[&rate=5.866713846647057E-4]:1.977274286137E-1,68[&rate=5.866713846647057E-4]:7.704500007237E-1)[&rate=5.866713846647057E-4]:2.977889274354E-1)[&rate=5.866713846647057E-4]:8.463150184851E-2,((66[&rate=5.866713846647057E-4]:3.359052776241E-1,((119[&rate=5.866713846647057E-4]:1.861494775908E0,126[&rate=5.866713846647057E-4]:1.075792253265E0)[&rate=5.866713846647057E-4]:9.682046580174E-2,120[&rate=5.866713846647057E-4]:1.862424830751E0)[&rate=5.866713846647057E-4]:4.104667482428E-1)[&rate=5.866713846647057E-4]:1.832366049088E-3,((((138[&rate=5.866713846647057E-4]:3.354055917544E-1,136[&rate=5.866713846647057E-4]:2.038987424392E-1)[&rate=5.866713846647057E-4]:4.960218220216E-1,135[&rate=5.866713846647057E-4]:6.314274137759E-1)[&rate=5.866713846647057E-4]:1.095387620473E0,(122[&rate=5.866713846647057E-4]:3.162334150806E-1,(124[&rate=5.866713846647057E-4]:4.227321783313E-2,123[&rate=5.866713846647057E-4]:4.500545827026E-2)[&rate=5.866713846647057E-4]:2.712279568104E-1)[&rate=5.866713846647057E-4]:2.269226626596E-1)[&rate=5.866713846647057E-4]:1.253384043628E-1,67[&rate=5.866713846647057E-4]:1.672219317623E-1)[&rate=5.866713846647057E-4]:1.705157119109E-1)[&rate=5.866713846647057E-4]:2.674121485621E-1)[&rate=5.866713846647057E-4]:3.611854037804E-2,((38[&rate=5.866713846647057E-4]:1.000003693089E0,((((((99[&rate=5.866713846647057E-4]:6.009049375409E-1,96[&rate=5.866713846647057E-4]:5.65385811858E-1)[&rate=5.866713846647057E-4]:1.54251623051E-1,(((94[&rate=5.866713846647057E-4]:1.49094305538E-1,100[&rate=5.866713846647057E-4]:1.49094305538E-1)[&rate=5.866713846647057E-4]:8.79759983672E-2,95[&rate=5.866713846647057E-4]:3.217697574573E-1)[&rate=5.866713846647057E-4]:2.652265972976E-1,98[&rate=5.866713846647057E-4]:5.760673930062E-1)[&rate=5.866713846647057E-4]:1.572312440885E-1)[&rate=5.866713846647057E-4]:3.787534497047E-2,((101[&rate=5.866713846647057E-4]:7.001656526284E-1,((((18[&rate=5.866713846647057E-4]:4.689049412947E-1,3[&rate=5.866713846647057E-4]:3.538364481441E-1)[&rate=5.866713846647057E-4]:1.035213309891E-1,(((87[&rate=5.866713846647057E-4]:2.683107945849E-1,(92[&rate=5.866713846647057E-4]:2.354894448428E-1,(91[&rate=5.866713846647057E-4]:9.791999638096E-2,90[&rate=5.866713846647057E-4]:9.791999638096E-2)[&rate=5.866713846647057E-4]:1.375694484618E-1)[&rate=5.866713846647057E-4]:4.651997987917E-2)[&rate=5.866713846647057E-4]:2.989425263477E-2,((84[&rate=5.866713846647057E-4]:1.589078177834E-1,(93[&rate=5.866713846647057E-4]:1.696468269845E-1,86[&rate=5.866713846647057E-4]:1.559481968474E-1)[&rate=5.866713846647057E-4]:2.959620935912E-3)[&rate=5.866713846647057E-4]:5.467936708236E-2,(83[&rate=5.866713846647057E-4]:1.032158395748E-1,85[&rate=5.866713846647057E-4]:1.032158395748E-1)[&rate=5.866713846647057E-4]:1.103713452909E-1)[&rate=5.866713846647057E-4]:8.461786235397E-2)[&rate=5.866713846647057E-4]:5.352043242453E-1,(88[&rate=5.866713846647057E-4]:1.798257695659E-1,89[&rate=5.866713846647057E-4]:1.935243997029E-1)[&rate=5.866713846647057E-4]:6.535836018991E-1)[&rate=5.866713846647057E-4]:1.636744350654E-1)[&rate=5.866713846647057E-4]:5.800278983896E-1,(6[&rate=5.866713846647057E-4]:9.361423568208E-1,(15[&rate=5.866713846647057E-4]:4.393966598916E-1,10[&rate=5.866713846647057E-4]:4.010404955082E-1)[&rate=5.866713846647057E-4]:5.51540217477E-1)[&rate=5.866713846647057E-4]:1.532981152226E-1)[&rate=5.866713846647057E-4]:3.116401481342E-1,(((((117[&rate=5.866713846647057E-4]:4.550061483283E-1,(9[&rate=5.866713846647057E-4]:3.796749485796E-1,((17[&rate=5.866713846647057E-4]:2.235073936066E-1,14[&rate=5.866713846647057E-4]:1.851512292229E-1)[&rate=5.866713846647057E-4]:1.347185323379E-1,(4[&rate=5.866713846647057E-4]:2.691502626827E-3,30[&rate=5.866713846647057E-4]:1.752942423528E-1)[&rate=5.866713846647057E-4]:2.596440123587E-1)[&rate=5.866713846647057E-4]:6.802436510087E-2)[&rate=5.866713846647057E-4]:6.437229563905E-2)[&rate=5.866713846647057E-4]:1.126842327083E-1,(110[&rate=5.866713846647057E-4]:2.083132997611E-1,105[&rate=5.866713846647057E-4]:1.86395491542E-1)[&rate=5.866713846647057E-4]:3.511579031932E-1)[&rate=5.866713846647057E-4]:1.024886623271E-2,113[&rate=5.866713846647057E-4]:5.751995212417E-1)[&rate=5.866713846647057E-4]:4.923223023606E-1,((142[&rate=5.866713846647057E-4]:4.105242005962E-1,((144[&rate=5.866713846647057E-4]:1.69953413532E-1,145[&rate=5.866713846647057E-4]:1.75432865587E-1)[&rate=5.866713846647057E-4]:1.18214173137E-1,141[&rate=5.866713846647057E-4]:2.909073126964E-1)[&rate=5.866713846647057E-4]:1.168771618723E-1)[&rate=5.866713846647057E-4]:6.411165963792E-1,((104[&rate=5.866713846647057E-4]:5.404000771625E-1,((111[&rate=5.866713846647057E-4]:3.006126308292E-1,139[&rate=5.866713846647057E-4]:4.759550965826E-1)[&rate=5.866713846647057E-4]:2.152499447618E-1,106[&rate=5.866713846647057E-4]:4.994242194267E-1)[&rate=5.866713846647057E-4]:4.097585773584E-2)[&rate=5.866713846647057E-4]:2.478214804228E-1,((((107[&rate=5.866713846647057E-4]:2.774802276572E-1,108[&rate=5.866713846647057E-4]:2.747405016299E-1)[&rate=5.866713846647057E-4]:2.741020406423E-1,((114[&rate=5.866713846647057E-4]:2.246846454351E-1,112[&rate=5.866713846647057E-4]:3.06876426257E-1)[&rate=5.866713846647057E-4]:1.326634686823E-1,109[&rate=5.866713846647057E-4]:4.368001689119E-1)[&rate=5.866713846647057E-4]:1.339601815793E-1)[&rate=5.866713846647057E-4]:1.711939412463E-1,(115[&rate=5.866713846647057E-4]:5.145477074937E-1,(13[&rate=5.866713846647057E-4]:3.777254737998E-1,19[&rate=5.866713846647057E-4]:4.160816381835E-1)[&rate=5.866713846647057E-4]:2.190140145158E-1)[&rate=5.866713846647057E-4]:1.479545294494E-1)[&rate=5.866713846647057E-4]:3.809350964277E-2,((148[&rate=5.866713846647057E-4]:3.275196395706E-1,143[&rate=5.866713846647057E-4]:3.247799135433E-1)[&rate=5.866713846647057E-4]:4.090513567553E-1,116[&rate=5.866713846647057E-4]:6.982148319422E-1)[&rate=5.866713846647057E-4]:2.380914643585E-3)[&rate=5.866713846647057E-4]:2.735183839676E-2)[&rate=5.866713846647057E-4]:6.889869144478E-2)[&rate=5.866713846647057E-4]:1.884837663531E-1)[&rate=5.866713846647057E-4]:8.537681814739E-2,(((23[&rate=5.866713846647057E-4]:7.34282317387E-1,((11[&rate=5.866713846647057E-4]:3.715118954219E-1,140[&rate=5.866713846647057E-4]:3.523338132302E-1)[&rate=5.866713846647057E-4]:1.717575518712E-1,(20[&rate=5.866713846647057E-4]:4.757650937335E-1,25[&rate=5.866713846647057E-4]:4.949431759252E-1)[&rate=5.866713846647057E-4]:1.442166823269E-1)[&rate=5.866713846647057E-4]:1.060813632446E-1)[&rate=5.866713846647057E-4]:4.207164439766E-1,102[&rate=5.866713846647057E-4]:4.31382985688E-3)[&rate=5.866713846647057E-4]:3.400793397808E-2,((1[&rate=5.866713846647057E-4]:3.181717010577E-2,(28[&rate=5.866713846647057E-4]:7.490636888763E-1,21[&rate=5.866713846647057E-4]:7.244061546298E-1)[&rate=5.866713846647057E-4]:6.905485109244E-2)[&rate=5.866713846647057E-4]:1.48958341446E-1,24[&rate=5.866713846647057E-4]:9.6159742936E-1)[&rate=5.866713846647057E-4]:2.383681700913E-1)[&rate=5.866713846647057E-4]:4.060427517515E-2)[&rate=5.866713846647057E-4]:2.728395126743E-1)[&rate=5.866713846647057E-4]:3.53879552999E-1)[&rate=5.866713846647057E-4]:8.895818805761E-1,(((31[&rate=5.866713846647057E-4]:7.82501402956E-1,((22[&rate=5.866713846647057E-4]:4.208832906078E-1,27[&rate=5.866713846647057E-4]:4.373216467722E-1)[&rate=5.866713846647057E-4]:2.601698399576E-1,((7[&rate=5.866713846647057E-4]:2.687695427014E-1,8[&rate=5.866713846647057E-4]:2.687695427014E-1)[&rate=5.866713846647057E-4]:1.301182446084E-1,26[&rate=5.866713846647057E-4]:5.057371023783E-1)[&rate=5.866713846647057E-4]:1.862749322967E-1)[&rate=5.866713846647057E-4]:4.665375184257E-2)[&rate=5.866713846647057E-4]:2.233283047026E-1,2[&rate=5.866713846647057E-4]:7.784324473845E-1)[&rate=5.866713846647057E-4]:1.698759789565E0,40[&rate=5.866713846647057E-4]:5.204664341203E-1)[&rate=5.866713846647057E-4]:9.61169400905E-2)[&rate=5.866713846647057E-4]:2.617530730803E-2)[&rate=5.866713846647057E-4]:6.085967097288E-2,(147[&rate=5.866713846647057E-4]:6.248960515531E-1,39[&rate=5.866713846647057E-4]:5.675190023727E-1)[&rate=5.866713846647057E-4]:1.360993501189E-1)[&rate=5.866713846647057E-4]:2.554489771278E-2,(97[&rate=5.866713846647057E-4]:4.509225629511E-1,146[&rate=5.866713846647057E-4]:6.421793935522E-1)[&rate=5.866713846647057E-4]:2.072024358872E-1)[&rate=5.866713846647057E-4]:5.947774079581E-2,16[&rate=5.866713846647057E-4]:2.874133917118E0)[&rate=5.866713846647057E-4]:2.796687130182E-1)[&rate=5.866713846647057E-4]:2.090405553009E-1,(((36[&rate=5.866713846647057E-4]:5.835741292248E-2,(121[&rate=5.866713846647057E-4]:1.886495265776E0,127[&rate=5.866713846647057E-4]:2.327591156187E0)[&rate=5.866713846647057E-4]:2.51314201941E-1)[&rate=5.866713846647057E-4]:4.2448192184E-2,35[&rate=5.866713846647057E-4]:5.423026264073E-2)[&rate=5.866713846647057E-4]:1.523945473609E-1,(((128[&rate=5.866713846647057E-4]:1.250020299821E0,(((65[&rate=5.866713846647057E-4]:1.354459089993E-1,(64[&rate=5.866713846647057E-4]:2.404155593613E-1,60[&rate=5.866713846647057E-4]:8.973062785456E-2)[&rate=5.866713846647057E-4]:4.571528114471E-2)[&rate=5.866713846647057E-4]:5.774794433556E-3,62[&rate=5.866713846647057E-4]:3.330015253506E-1)[&rate=5.866713846647057E-4]:3.78059397326E-1,(61[&rate=5.866713846647057E-4]:1.79215694507E-1,63[&rate=5.866713846647057E-4]:1.38119804096E-1)[&rate=5.866713846647057E-4]:5.318452281695E-1)[&rate=5.866713846647057E-4]:6.786854045413E-1)[&rate=5.866713846647057E-4]:2.342049927405E-1,(118[&rate=5.866713846647057E-4]:7.359666340179E-1,((132[&rate=5.866713846647057E-4]:2.148653081151E-1,((130[&rate=5.866713846647057E-4]:1.304363777365E-1,131[&rate=5.866713846647057E-4]:1.331761037638E-1)[&rate=5.866713846647057E-4]:7.961095547008E-2,129[&rate=5.866713846647057E-4]:2.100473332066E-1)[&rate=5.866713846647057E-4]:2.07824888113E-3)[&rate=5.866713846647057E-4]:3.41919327713E-1,69[&rate=5.866713846647057E-4]:7.019901152803E-1)[&rate=5.866713846647057E-4]:4.493542284723E-2)[&rate=5.866713846647057E-4]:8.879846859405E-1)[&rate=5.866713846647057E-4]:3.748810510017E-2,((((((41[&rate=5.866713846647057E-4]:9.570743746931E-2,48[&rate=5.866713846647057E-4]:1.394232844638E-1)[&rate=5.866713846647057E-4]:1.124042046901E-1,42[&rate=5.866713846647057E-4]:2.135761230337E-1)[&rate=5.866713846647057E-4]:1.239039262952E-2,(46[&rate=5.866713846647057E-4]:2.287703993341E-1,43[&rate=5.866713846647057E-4]:2.287703993341E-1)[&rate=5.866713846647057E-4]:4.637644419784E-2)[&rate=5.866713846647057E-4]:2.683822140867E-1,(49[&rate=5.866713846647057E-4]:4.728639378255E-1,50[&rate=5.866713846647057E-4]:4.728639378255E-1)[&rate=5.866713846647057E-4]:3.787823454744E-2)[&rate=5.866713846647057E-4]:2.982990724857E-2,51[&rate=5.866713846647057E-4]:5.460365604957E-1)[&rate=5.866713846647057E-4]:3.646867083021E-2,((45[&rate=5.866713846647057E-4]:3.880390561431E-1,44[&rate=5.866713846647057E-4]:3.907712965802E-1)[&rate=5.866713846647057E-4]:1.047247588273E-1,47[&rate=5.866713846647057E-4]:5.009605362818E-1)[&rate=5.866713846647057E-4]:1.088670994157E-1)[&rate=5.866713846647057E-4]:1.466862709838E-1)[&rate=5.866713846647057E-4]:2.136785356281E-1)[&rate=5.866713846647057E-4]:4.000539918731E-1)[&rate=5.866713846647057E-4]:3.458953073859E-2)[&rate=5.866713846647057E-4]:2.318436814074E-1)[&rate=5.866713846647057E-4]:1.479828440354E-2,32[&rate=5.866713846647057E-4]:2.978791575178E-3)[&rate=5.866713846647057E-4]:4.643897475716E-2);
tree STATE_73610000 [&joint=-20975.237245584885,lnP=-20975.237245584885] = [&R] ((32[&rate=5.194059304283403E-4]:2.604159064017E-2,(34[&rate=5.194059304283403E-4]:2.58784045231E-2,((((((120[&rate=5.194059304283403E-4]:2.042386081224E0,66[&rate=5.194059304283403E-4]:1.053997798545E-1)[&rate=5.194059304283403E-4]:1.413726467325E-1,126[&rate=5.194059304283403E-4]:1.493946616272E0)[&rate=5.194059304283403E-4]:7.90260510959E-2,119[&rate=5.194059304283403E-4]:2.358675190012E0)[&rate=5.194059304283403E-4]:2.30764027263E-2,(67[&rate=5.194059304283403E-4]:1.82195631741E-1,((122[&rate=5.194059304283403E-4]:2.696571098828E-1,(124[&rate=5.194059304283403E-4]:1.990607021354E-1,123[&rate=5.194059304283403E-4]:2.017929425725E-1)[&rate=5.194059304283403E-4]:6.786416731031E-2)[&rate=5.194059304283403E-4]:2.397946657667E-1,((138[&rate=5.194059304283403E-4]:2.120222209895E-1,136[&rate=5.194059304283403E-4]:8.051537167432E-2)[&rate=5.194059304283403E-4]:3.377101088737E-1,135[&rate=5.194059304283403E-4]:3.497323298631E-1)[&rate=5.194059304283403E-4]:1.343378402295E0)[&rate=5.194059304283403E-4]:1.740164064321E-1)[&rate=5.194059304283403E-4]:1.666792486682E-1)[&rate=5.194059304283403E-4]:2.301105473843E-1,((125[&rate=5.194059304283403E-4]:9.542726314145E-1,(((((133[&rate=5.194059304283403E-4]:4.239670857049E-1,(134[&rate=5.194059304283403E-4]:5.803825730112E-2,137[&rate=5.194059304283403E-4]:1.292711340133E-1)[&rate=5.194059304283403E-4]:3.357918421026E-1)[&rate=5.194059304283403E-4]:1.064233037253E0,(103[&rate=5.194059304283403E-4]:6.769481592714E-1,(29[&rate=5.194059304283403E-4]:4.748197042184E-1,(5[&rate=5.194059304283403E-4]:1.709975426709E-1,12[&rate=5.194059304283403E-4]:2.093537070544E-1)[&rate=5.194059304283403E-4]:1.586166820955E-1)[&rate=5.194059304283403E-4]:4.350051673817E-1)[&rate=5.194059304283403E-4]:1.70166292259E0)[&rate=5.194059304283403E-4]:3.282485849133E-2,53[&rate=5.194059304283403E-4]:7.389454844806E-1)[&rate=5.194059304283403E-4]:1.144814554E-1,(((((((72[&rate=5.194059304283403E-4]:5.978547986385E-2,78[&rate=5.194059304283403E-4]:8.170328808316E-2)[&rate=5.194059304283403E-4]:7.197258533972E-2,79[&rate=5.194059304283403E-4]:1.536758734229E-1)[&rate=5.194059304283403E-4]:1.003092395833E-1,82[&rate=5.194059304283403E-4]:2.622042910882E-1)[&rate=5.194059304283403E-4]:7.424606023667E-2,(73[&rate=5.194059304283403E-4]:3.340474304722E-1,71[&rate=5.194059304283403E-4]:2.655542797874E-1)[&rate=5.194059304283403E-4]:3.527963318143E-2)[&rate=5.194059304283403E-4]:4.781690871034E-3,77[&rate=5.194059304283403E-4]:3.6862930247E-1)[&rate=5.194059304283403E-4]:2.25520792439E-2,(81[&rate=5.194059304283403E-4]:5.768574038774E-2,80[&rate=5.194059304283403E-4]:5.768574038774E-2)[&rate=5.194059304283403E-4]:2.896600248877E-1)[&rate=5.194059304283403E-4]:4.307575444021E-1,((70[&rate=5.194059304283403E-4]:3.354525988746E-1,76[&rate=5.194059304283403E-4]:3.738087632581E-1)[&rate=5.194059304283403E-4]:4.182102262814E-2,(75[&rate=5.194059304283403E-4]:4.098681347541E-1,74[&rate=5.194059304283403E-4]:4.098681347541E-1)[&rate=5.194059304283403E-4]:5.761651132059E-3)[&rate=5.194059304283403E-4]:4.117885922844E-1)[&rate=5.194059304283403E-4]:7.724716203221E-1)[&rate=5.194059304283403E-4]:5.458088179136E-2,52[&rate=5.194059304283403E-4]:9.162045429833E-1)[&rate=5.194059304283403E-4]:2.566473234038E-1)[&rate=5.194059304283403E-4]:2.857381189651E-1,((((54[&rate=5.194059304283403E-4]:1.760834603395E-1,(37[&rate=5.194059304283403E-4]:1.417166010751E-1,58[&rate=5.194059304283403E-4]:1.22590918015E-1)[&rate=5.194059304283403E-4]:1.108695915048E-1)[&rate=5.194059304283403E-4]:1.931081882428E-1,(59[&rate=5.194059304283403E-4]:3.449592533221E-1,(55[&rate=5.194059304283403E-4]:2.696818808945E-1,56[&rate=5.194059304283403E-4]:2.696818808945E-1)[&rate=5.194059304283403E-4]:6.708065111593E-2)[&rate=5.194059304283403E-4]:6.248376138044E-2)[&rate=5.194059304283403E-4]:1.359051036076E-2,57[&rate=5.194059304283403E-4]:4.237657655004E-1)[&rate=5.194059304283403E-4]:2.8225643078E-1,68[&rate=5.194059304283403E-4]:6.541096279744E-1)[&rate=5.194059304283403E-4]:4.192344557385E-1)[&rate=5.194059304283403E-4]:5.336198185285E-2)[&rate=5.194059304283403E-4]:8.763530738269E-2,((38[&rate=5.194059304283403E-4]:8.301595972825E-1,((((95[&rate=5.194059304283403E-4]:5.822462848767E-1,(94[&rate=5.194059304283403E-4]:4.053132733949E-1,100[&rate=5.194059304283403E-4]:4.053132733949E-1)[&rate=5.194059304283403E-4]:9.223355792969E-2)[&rate=5.194059304283403E-4]:1.25640383415E-1,((101[&rate=5.194059304283403E-4]:1.258793023139E0,(((6[&rate=5.194059304283403E-4]:7.787693226448E-1,((15[&rate=5.194059304283403E-4]:4.001730774525E-1,10[&rate=5.194059304283403E-4]:3.61816913069E-1)[&rate=5.194059304283403E-4]:4.267605434608E-1,(18[&rate=5.194059304283403E-4]:5.860578602166E-1,3[&rate=5.194059304283403E-4]:4.70989367066E-1)[&rate=5.194059304283403E-4]:2.49094938779E-1)[&rate=5.194059304283403E-4]:6.630222279369E-3)[&rate=5.194059304283403E-4]:2.394971326258E-2,(((87[&rate=5.194059304283403E-4]:1.941804170485E-1,(((85[&rate=5.194059304283403E-4]:4.780224336604E-2,93[&rate=5.194059304283403E-4]:6.150087350306E-2)[&rate=5.194059304283403E-4]:1.098146854714E-2,(86[&rate=5.194059304283403E-4]:4.82561032732E-2,83[&rate=5.194059304283403E-4]:4.82561032732E-2)[&rate=5.194059304283403E-4]:1.052760863999E-2)[&rate=5.194059304283403E-4]:6.059856642798E-2,84[&rate=5.194059304283403E-4]:1.193822783412E-1)[&rate=5.194059304283403E-4]:7.479813870734E-2)[&rate=5.194059304283403E-4]:3.176851144667E-3,(92[&rate=5.194059304283403E-4]:1.813818053026E-1,(91[&rate=5.194059304283403E-4]:4.52653789998E-2,90[&rate=5.194059304283403E-4]:4.52653789998E-2)[&rate=5.194059304283403E-4]:1.361164263028E-1)[&rate=5.194059304283403E-4]:2.967409302755E-2)[&rate=5.194059304283403E-4]:1.473623987723E-1,(88[&rate=5.194059304283403E-4]:1.300250610969E-1,89[&rate=5.194059304283403E-4]:1.43723691234E-1)[&rate=5.194059304283403E-4]:2.146946058685E-1)[&rate=5.194059304283403E-4]:9.456706018186E-1)[&rate=5.194059304283403E-4]:1.042669794287E0,((142[&rate=5.194059304283403E-4]:7.945177578058E-1,((141[&rate=5.194059304283403E-4]:1.412482705453E-1,145[&rate=5.194059304283403E-4]:1.439879965729E-1)[&rate=5.194059304283403E-4]:2.544716571761E-1,144[&rate=5.194059304283403E-4]:3.929802016941E-1)[&rate=5.194059304283403E-4]:3.960581040567E-1)[&rate=5.194059304283403E-4]:7.590549417652E-1,((((((104[&rate=5.194059304283403E-4]:3.22417727581E-1,(139[&rate=5.194059304283403E-4]:5.037313608837E-1,106[&rate=5.194059304283403E-4]:3.11950538966E-1)[&rate=5.194059304283403E-4]:1.046718861504E-2)[&rate=5.194059304283403E-4]:3.919042617188E-2,111[&rate=5.194059304283403E-4]:3.780465099172E-1)[&rate=5.194059304283403E-4]:4.211216419603E-1,(((((112[&rate=5.194059304283403E-4]:2.552415357929E-1,114[&rate=5.194059304283403E-4]:1.730497549711E-1)[&rate=5.194059304283403E-4]:2.938908674619E-1,109[&rate=5.194059304283403E-4]:5.463926772274E-1)[&rate=5.194059304283403E-4]:2.958770422454E-2,108[&rate=5.194059304283403E-4]:5.540625732329E-1)[&rate=5.194059304283403E-4]:1.99217216689E-3,107[&rate=5.194059304283403E-4]:5.587944714272E-1)[&rate=5.194059304283403E-4]:1.587441865712E-1,(115[&rate=5.194059304283403E-4]:4.742592963495E-1,(13[&rate=5.194059304283403E-4]:4.560791740121E-1,19[&rate=5.194059304283403E-4]:4.944353383957E-1)[&rate=5.194059304283403E-4]:1.003719031593E-1)[&rate=5.194059304283403E-4]:1.830053890461E-1)[&rate=5.194059304283403E-4]:6.519113771488E-2)[&rate=5.194059304283403E-4]:3.809425167642E-2,((148[&rate=5.194059304283403E-4]:2.508103824076E-1,143[&rate=5.194059304283403E-4]:2.480706563802E-1)[&rate=5.194059304283403E-4]:4.315883069024E-1,116[&rate=5.194059304283403E-4]:6.440425249263E-1)[&rate=5.194059304283403E-4]:1.165075498606E-1)[&rate=5.194059304283403E-4]:1.595050303478E-1,((105[&rate=5.194059304283403E-4]:2.988001879601E-1,110[&rate=5.194059304283403E-4]:3.207179961792E-1)[&rate=5.194059304283403E-4]:4.43737103414E-1,(((113[&rate=5.194059304283403E-4]:5.171890174688E-1,9[&rate=5.194059304283403E-4]:5.089698393868E-1)[&rate=5.194059304283403E-4]:6.112957880727E-2,(117[&rate=5.194059304283403E-4]:2.61967846362E-1,(4[&rate=5.194059304283403E-4]:1.828103771494E-1,30[&rate=5.194059304283403E-4]:3.554131168754E-1)[&rate=5.194059304283403E-4]:1.88834966098E-2)[&rate=5.194059304283403E-4]:3.190904759417E-1)[&rate=5.194059304283403E-4]:8.383133302737E-2,(17[&rate=5.194059304283403E-4]:3.3851913057E-1,14[&rate=5.194059304283403E-4]:3.001629661864E-1)[&rate=5.194059304283403E-4]:3.619869631171E-1)[&rate=5.194059304283403E-4]:1.077846223445E-1)[&rate=5.194059304283403E-4]:2.323123343086E-1)[&rate=5.194059304283403E-4]:2.200793414761E-1,((((11[&rate=5.194059304283403E-4]:3.405542522805E-1,140[&rate=5.194059304283403E-4]:3.213761700888E-1)[&rate=5.194059304283403E-4]:2.084573554261E-1,(23[&rate=5.194059304283403E-4]:4.435317475643E-1,(20[&rate=5.194059304283403E-4]:3.209747805003E-1,25[&rate=5.194059304283403E-4]:3.401528626921E-1)[&rate=5.194059304283403E-4]:1.143377889819E-1)[&rate=5.194059304283403E-4]:1.904113669915E-1)[&rate=5.194059304283403E-4]:6.188218952643E-1,(24[&rate=5.194059304283403E-4]:9.153613661344E-1,(1[&rate=5.194059304283403E-4]:6.054900071767E-2,(28[&rate=5.194059304283403E-4]:6.607046659607E-1,21[&rate=5.194059304283403E-4]:6.360471317143E-1)[&rate=5.194059304283403E-4]:1.861457046199E-1)[&rate=5.194059304283403E-4]:7.399044760853E-2)[&rate=5.194059304283403E-4]:3.483625477953E-1)[&rate=5.194059304283403E-4]:1.878811494393E-3,102[&rate=5.194059304283403E-4]:1.039588898078E-1)[&rate=5.194059304283403E-4]:4.439473488526E-2)[&rate=5.194059304283403E-4]:1.586437324122E-1)[&rate=5.194059304283403E-4]:4.890764045957E-1)[&rate=5.194059304283403E-4]:4.681987134933E-1)[&rate=5.194059304283403E-4]:2.378228361586E-1,98[&rate=5.194059304283403E-4]:6.518670008503E-1)[&rate=5.194059304283403E-4]:4.509070569261E-2)[&rate=5.194059304283403E-4]:2.592593805797E-2,(96[&rate=5.194059304283403E-4]:6.270635130517E-1,99[&rate=5.194059304283403E-4]:6.625826387345E-1)[&rate=5.194059304283403E-4]:8.215892936363E-2)[&rate=5.194059304283403E-4]:1.726859665253E-1,(((147[&rate=5.194059304283403E-4]:6.908344840332E-1,(97[&rate=5.194059304283403E-4]:5.301009473108E-1,(39[&rate=5.194059304283403E-4]:6.007833728157E-1,40[&rate=5.194059304283403E-4]:6.007833728157E-1)[&rate=5.194059304283403E-4]:3.558258613303E-4)[&rate=5.194059304283403E-4]:3.231823617582E-2)[&rate=5.194059304283403E-4]:8.363282760547E-2,((((22[&rate=5.194059304283403E-4]:3.45430009788E-1,27[&rate=5.194059304283403E-4]:3.618683659523E-1)[&rate=5.194059304283403E-4]:5.727357428979E-1,(((7[&rate=5.194059304283403E-4]:1.880428554864E-1,8[&rate=5.194059304283403E-4]:1.880428554864E-1)[&rate=5.194059304283403E-4]:3.356587062507E-1,26[&rate=5.194059304283403E-4]:6.305508768056E-1)[&rate=5.194059304283403E-4]:1.848786636943E-1,31[&rate=5.194059304283403E-4]:8.592651569383E-1)[&rate=5.194059304283403E-4]:1.136951162956E-1)[&rate=5.194059304283403E-4]:2.619717647697E-1,2[&rate=5.194059304283403E-4]:1.007534777729E0)[&rate=5.194059304283403E-4]:1.481053275568E0,16[&rate=5.194059304283403E-4]:2.617355176586E0)[&rate=5.194059304283403E-4]:1.852280119899E-1)[&rate=5.194059304283403E-4]:3.468175073065E-3,146[&rate=5.194059304283403E-4]:8.407770167663E-1)[&rate=5.194059304283403E-4]:4.659587304857E-2)[&rate=5.194059304283403E-4]:1.313112976316E-1)[&rate=5.194059304283403E-4]:2.015556636731E-1,((35[&rate=5.194059304283403E-4]:1.143929421103E-1,(121[&rate=5.194059304283403E-4]:1.85204732341E0,127[&rate=5.194059304283403E-4]:2.293143213821E0)[&rate=5.194059304283403E-4]:3.883730159602E-1)[&rate=5.194059304283403E-4]:3.244000801049E-2,(((((118[&rate=5.194059304283403E-4]:7.588912693781E-1,(69[&rate=5.194059304283403E-4]:6.917210158067E-1,(131[&rate=5.194059304283403E-4]:2.159595331461E-1,(130[&rate=5.194059304283403E-4]:1.954808353992E-1,(132[&rate=5.194059304283403E-4]:1.38570259584E-1,129[&rate=5.194059304283403E-4]:1.358305335567E-1)[&rate=5.194059304283403E-4]:5.965030184256E-2)[&rate=5.194059304283403E-4]:1.773897171955E-2)[&rate=5.194059304283403E-4]:3.305560032083E-1)[&rate=5.194059304283403E-4]:7.812915768108E-2)[&rate=5.194059304283403E-4]:6.818364885671E-1,((((65[&rate=5.194059304283403E-4]:1.470625224889E-1,60[&rate=5.194059304283403E-4]:1.470625224889E-1)[&rate=5.194059304283403E-4]:8.032116321657E-3,64[&rate=5.194059304283403E-4]:3.057795703173E-1)[&rate=5.194059304283403E-4]:3.43591037474E-2,62[&rate=5.194059304283403E-4]:3.812345644757E-1)[&rate=5.194059304283403E-4]:3.777572552282E-1,(61[&rate=5.194059304283403E-4]:8.00398592202E-2,63[&rate=5.194059304283403E-4]:3.894396880916E-2)[&rate=5.194059304283403E-4]:6.789519604837E-1)[&rate=5.194059304283403E-4]:6.817359382413E-1)[&rate=5.194059304283403E-4]:1.971310693759E-1,128[&rate=5.194059304283403E-4]:1.498132799924E0)[&rate=5.194059304283403E-4]:1.014358146487E-1,(45[&rate=5.194059304283403E-4]:6.943995998902E-1,((((((42[&rate=5.194059304283403E-4]:2.419210502562E-1,41[&rate=5.194059304283403E-4]:2.36456569382E-1)[&rate=5.194059304283403E-4]:2.501667066252E-2,48[&rate=5.194059304283403E-4]:3.051890870389E-1)[&rate=5.194059304283403E-4]:1.441749504436E-1,(46[&rate=5.194059304283403E-4]:4.491744016885E-1,43[&rate=5.194059304283403E-4]:4.491744016885E-1)[&rate=5.194059304283403E-4]:1.111859754257E-2)[&rate=5.194059304283403E-4]:6.003777730326E-2,51[&rate=5.194059304283403E-4]:4.930083721628E-1)[&rate=5.194059304283403E-4]:1.48740727596E-3,(44[&rate=5.194059304283403E-4]:1.139141158153E-1,47[&rate=5.194059304283403E-4]:1.193785966896E-1)[&rate=5.194059304283403E-4]:4.024395871207E-1)[&rate=5.194059304283403E-4]:1.17150454824E-2,(49[&rate=5.194059304283403E-4]:4.095173687222E-1,50[&rate=5.194059304283403E-4]:4.095173687222E-1)[&rate=5.194059304283403E-4]:9.122897532472E-2)[&rate=5.194059304283403E-4]:1.690630919089E-1)[&rate=5.194059304283403E-4]:1.317728023911E-1)[&rate=5.194059304283403E-4]:1.05342177009E-2,36[&rate=5.194059304283403E-4]:1.279110514516E-1)[&rate=5.194059304283403E-4]:6.549724113497E-2)[&rate=5.194059304283403E-4]:2.825168643194E-1)[&rate=5.194059304283403E-4]:2.37270920736E-1)[&rate=5.194059304283403E-4]:2.22271367977E-1)[&rate=5.194059304283403E-4]:2.208099433616E-2)[&rate=5.194059304283403E-4]:3.519765575939E-2,33[&rate=5.194059304283403E-4]:6.671869845427E-2);
tree STATE_73620000 [&joint=-20966.04462416597,lnP=-20966.04462416597] = [&R] (33[&rate=5.556742293346906E-4]:1.975522456951E-1,(32[&rate=5.556742293346906E-4]:5.912439381861E-3,((((66[&rate=5.556742293346906E-4]:4.598797825372E-2,((126[&rate=5.556742293346906E-4]:7.938624700328E-1,119[&rate=5.556742293346906E-4]:1.579564992677E0)[&rate=5.556742293346906E-4]:2.494368028799E-1,120[&rate=5.556742293346906E-4]:1.733111384598E0)[&rate=5.556742293346906E-4]:2.49862895026E-1)[&rate=5.556742293346906E-4]:8.956066149359E-2,(67[&rate=5.556742293346906E-4]:1.065992440815E-1,((122[&rate=5.556742293346906E-4]:2.84203766626E-1,(123[&rate=5.556742293346906E-4]:1.321959963467E-1,124[&rate=5.556742293346906E-4]:1.294637559096E-1)[&rate=5.556742293346906E-4]:1.520077702792E-1)[&rate=5.556742293346906E-4]:1.949392579498E-1,((138[&rate=5.556742293346906E-4]:3.422746405584E-1,136[&rate=5.556742293346906E-4]:2.107677912432E-1)[&rate=5.556742293346906E-4]:1.947775554889E-1,135[&rate=5.556742293346906E-4]:3.370521960472E-1)[&rate=5.556742293346906E-4]:1.325749785037E0)[&rate=5.556742293346906E-4]:1.287287698464E-1)[&rate=5.556742293346906E-4]:2.894939566582E-2)[&rate=5.556742293346906E-4]:4.736310933819E-1,(((38[&rate=5.556742293346906E-4]:8.039447854013E-1,((((96[&rate=5.556742293346906E-4]:6.261732991492E-1,99[&rate=5.556742293346906E-4]:6.616924248321E-1)[&rate=5.556742293346906E-4]:7.984692258862E-2,(98[&rate=5.556742293346906E-4]:6.659668711105E-1,(95[&rate=5.556742293346906E-4]:5.257518006969E-1,(94[&rate=5.556742293346906E-4]:3.384652592603E-1,100[&rate=5.556742293346906E-4]:3.384652592603E-1)[&rate=5.556742293346906E-4]:1.025870878846E-1)[&rate=5.556742293346906E-4]:1.511440321623E-1)[&rate=5.556742293346906E-4]:5.371455281302E-2)[&rate=5.556742293346906E-4]:4.352107636077E-2,(40[&rate=5.556742293346906E-4]:6.179921692E-1,(((146[&rate=5.556742293346906E-4]:5.995106158923E-1,147[&rate=5.556742293346906E-4]:5.366690858377E-1)[&rate=5.556742293346906E-4]:3.8434732907E-2,(16[&rate=5.556742293346906E-4]:2.521234295946E0,(39[&rate=5.556742293346906E-4]:2.726738480524E-1,(101[&rate=5.556742293346906E-4]:8.111752851706E-1,(((((87[&rate=5.556742293346906E-4]:1.248619772112E-1,(92[&rate=5.556742293346906E-4]:5.508645799185E-2,(91[&rate=5.556742293346906E-4]:4.958433773254E-2,90[&rate=5.556742293346906E-4]:4.958433773254E-2)[&rate=5.556742293346906E-4]:5.502120259317E-3)[&rate=5.556742293346906E-4]:8.347414935635E-2)[&rate=5.556742293346906E-4]:6.388821942389E-3,((84[&rate=5.556742293346906E-4]:8.056579159205E-2,(86[&rate=5.556742293346906E-4]:7.709369073045E-2,93[&rate=5.556742293346906E-4]:9.079232086746E-2)[&rate=5.556742293346906E-4]:3.472100861601E-3)[&rate=5.556742293346906E-4]:1.517911903145E-2,(83[&rate=5.556742293346906E-4]:7.410651884138E-2,85[&rate=5.556742293346906E-4]:7.410651884138E-2)[&rate=5.556742293346906E-4]:2.163839178212E-2)[&rate=5.556742293346906E-4]:3.550588853008E-2)[&rate=5.556742293346906E-4]:1.88376226709E-1,(88[&rate=5.556742293346906E-4]:1.003716609314E-1,89[&rate=5.556742293346906E-4]:1.140702910684E-1)[&rate=5.556742293346906E-4]:2.192553649312E-1)[&rate=5.556742293346906E-4]:8.931314312963E-1,(((15[&rate=5.556742293346906E-4]:3.461132336722E-1,10[&rate=5.556742293346906E-4]:3.077570692888E-1)[&rate=5.556742293346906E-4]:8.035880618552E-2,6[&rate=5.556742293346906E-4]:3.716775193099E-1)[&rate=5.556742293346906E-4]:1.662003295706E-1,(18[&rate=5.556742293346906E-4]:5.021841344826E-1,3[&rate=5.556742293346906E-4]:3.87115641332E-1)[&rate=5.556742293346906E-4]:9.870741302801E-2)[&rate=5.556742293346906E-4]:1.872093754018E-1)[&rate=5.556742293346906E-4]:6.576078780569E-1,(((((23[&rate=5.556742293346906E-4]:7.632075724356E-1,(20[&rate=5.556742293346906E-4]:6.32345842976E-1,(11[&rate=5.556742293346906E-4]:2.87228297782E-1,140[&rate=5.556742293346906E-4]:2.680502155903E-1)[&rate=5.556742293346906E-4]:2.684052164268E-1)[&rate=5.556742293346906E-4]:1.226425513775E-1)[&rate=5.556742293346906E-4]:1.224725601611E-2,25[&rate=5.556742293346906E-4]:7.864137325613E-1)[&rate=5.556742293346906E-4]:3.545769755763E-1,(1[&rate=5.556742293346906E-4]:5.359895229701E-2,(24[&rate=5.556742293346906E-4]:7.06685498056E-1,(28[&rate=5.556742293346906E-4]:3.621090103347E-1,21[&rate=5.556742293346906E-4]:3.374514760882E-1)[&rate=5.556742293346906E-4]:3.500559397761E-1)[&rate=5.556742293346906E-4]:1.277353720492E-1)[&rate=5.556742293346906E-4]:3.065698380324E-1)[&rate=5.556742293346906E-4]:1.346918203244E-1,102[&rate=5.556742293346906E-4]:1.140386928457E-1)[&rate=5.556742293346906E-4]:6.17183815694E-2,(((((148[&rate=5.556742293346906E-4]:2.917588246015E-1,143[&rate=5.556742293346906E-4]:2.890190985741E-1)[&rate=5.556742293346906E-4]:3.851452539274E-1,(116[&rate=5.556742293346906E-4]:5.769073287042E-1,((106[&rate=5.556742293346906E-4]:4.7929277144E-1,(104[&rate=5.556742293346906E-4]:2.562659496458E-1,111[&rate=5.556742293346906E-4]:2.727043058101E-1)[&rate=5.556742293346906E-4]:2.230268217943E-1)[&rate=5.556742293346906E-4]:7.338380959692E-2,139[&rate=5.556742293346906E-4]:7.444574029547E-1)[&rate=5.556742293346906E-4]:8.450472026997E-2)[&rate=5.556742293346906E-4]:6.164058544102E-2)[&rate=5.556742293346906E-4]:1.422546487626E-1,((115[&rate=5.556742293346906E-4]:6.210298166009E-1,((108[&rate=5.556742293346906E-4]:4.547981518354E-1,107[&rate=5.556742293346906E-4]:4.575378778628E-1)[&rate=5.556742293346906E-4]:5.644239292689E-2,((112[&rate=5.556742293346906E-4]:2.751106223904E-1,114[&rate=5.556742293346906E-4]:1.929188415686E-1)[&rate=5.556742293346906E-4]:2.033309220822E-1,109[&rate=5.556742293346906E-4]:4.757018184453E-1)[&rate=5.556742293346906E-4]:5.745653453608E-2)[&rate=5.556742293346906E-4]:1.67323518414E-1)[&rate=5.556742293346906E-4]:3.17799175375E-2,(13[&rate=5.556742293346906E-4]:5.124071237115E-1,19[&rate=5.556742293346906E-4]:5.507632880952E-1)[&rate=5.556742293346906E-4]:2.225943912487E-1)[&rate=5.556742293346906E-4]:1.279928287694E-1)[&rate=5.556742293346906E-4]:2.032336229687E-1,((((17[&rate=5.556742293346906E-4]:3.58898424607E-1,14[&rate=5.556742293346906E-4]:3.205422602233E-1)[&rate=5.556742293346906E-4]:3.552946068014E-1,9[&rate=5.556742293346906E-4]:6.676176889427E-1)[&rate=5.556742293346906E-4]:1.718413515875E-2,((117[&rate=5.556742293346906E-4]:3.708203853321E-1,4[&rate=5.556742293346906E-4]:3.105464127293E-1)[&rate=5.556742293346906E-4]:2.50114933702E-1,30[&rate=5.556742293346906E-4]:7.332640861573E-1)[&rate=5.556742293346906E-4]:7.482540917701E-2)[&rate=5.556742293346906E-4]:3.789899998264E-2,((113[&rate=5.556742293346906E-4]:4.790332078469E-1,110[&rate=5.556742293346906E-4]:4.735537557922E-1)[&rate=5.556742293346906E-4]:5.055582566904E-2,105[&rate=5.556742293346906E-4]:5.021917732421E-1)[&rate=5.556742293346906E-4]:2.013309686502E-1)[&rate=5.556742293346906E-4]:3.353079645321E-1)[&rate=5.556742293346906E-4]:1.422293163499E-1,(142[&rate=5.556742293346906E-4]:3.878801890112E-1,(141[&rate=5.556742293346906E-4]:1.067748294359E-1,(145[&rate=5.556742293346906E-4]:7.901861982833E-2,144[&rate=5.556742293346906E-4]:7.353916777339E-2)[&rate=5.556742293346906E-4]:3.049593563519E-2)[&rate=5.556742293346906E-4]:2.783656335477E-1)[&rate=5.556742293346906E-4]:9.931798337631E-1)[&rate=5.556742293346906E-4]:4.127239410652E-2)[&rate=5.556742293346906E-4]:1.57622959431E-1)[&rate=5.556742293346906E-4]:4.832747033795E-1)[&rate=5.556742293346906E-4]:4.346627218755E-1)[&rate=5.556742293346906E-4]:1.630675217764E-1)[&rate=5.556742293346906E-4]:8.198539973552E-2)[&rate=5.556742293346906E-4]:8.820746858445E-2,(((((7[&rate=5.556742293346906E-4]:2.970484452568E-1,8[&rate=5.556742293346906E-4]:2.970484452568E-1)[&rate=5.556742293346906E-4]:3.342107759568E-1,26[&rate=5.556742293346906E-4]:7.381085362822E-1)[&rate=5.556742293346906E-4]:6.282661945288E-2,31[&rate=5.556742293346906E-4]:8.447707721735E-1)[&rate=5.556742293346906E-4]:7.803529903329E-3,(22[&rate=5.556742293346906E-4]:6.693194545991E-1,27[&rate=5.556742293346906E-4]:6.857578107635E-1)[&rate=5.556742293346906E-4]:1.284603269296E-1)[&rate=5.556742293346906E-4]:1.039040076684E-1,2[&rate=5.556742293346906E-4]:7.290810494711E-1)[&rate=5.556742293346906E-4]:1.833578991507E0)[&rate=5.556742293346906E-4]:1.205793105113E-2)[&rate=5.556742293346906E-4]:1.679503053802E-2)[&rate=5.556742293346906E-4]:5.138715857654E-2,97[&rate=5.556742293346906E-4]:6.151361069483E-1)[&rate=5.556742293346906E-4]:1.860764380158E-1)[&rate=5.556742293346906E-4]:1.670780777469E-1,(((121[&rate=5.556742293346906E-4]:2.16601454057E0,35[&rate=5.556742293346906E-4]:3.998714331012E-2)[&rate=5.556742293346906E-4]:5.791509716389E-2,(((((62[&rate=5.556742293346906E-4]:3.311664717135E-1,(64[&rate=5.556742293346906E-4]:2.302051513389E-1,60[&rate=5.556742293346906E-4]:7.952021983221E-2)[&rate=5.556742293346906E-4]:5.986542996351E-2)[&rate=5.556742293346906E-4]:9.060859720935E-3,65[&rate=5.556742293346906E-4]:1.484465095166E-1)[&rate=5.556742293346906E-4]:1.909081134794E-1,(61[&rate=5.556742293346906E-4]:1.321914452312E-1,63[&rate=5.556742293346906E-4]:9.109555482017E-2)[&rate=5.556742293346906E-4]:3.989439996826E-1)[&rate=5.556742293346906E-4]:6.622618102568E-1,(128[&rate=5.556742293346906E-4]:1.046185834171E0,(118[&rate=5.556742293346906E-4]:7.799547519796E-1,((((130[&rate=5.556742293346906E-4]:1.434292966961E-1,131[&rate=5.556742293346906E-4]:1.461690227234E-1)[&rate=5.556742293346906E-4]:5.158028506581E-2,129[&rate=5.556742293346906E-4]:1.950095817619E-1)[&rate=5.556742293346906E-4]:3.563632709307E-2,132[&rate=5.556742293346906E-4]:2.333856348823E-1)[&rate=5.556742293346906E-4]:3.100815808357E-1,69[&rate=5.556742293346906E-4]:6.886726951702E-1)[&rate=5.556742293346906E-4]:1.022409609191E-1)[&rate=5.556742293346906E-4]:4.059571095885E-1)[&rate=5.556742293346906E-4]:7.485393602379E-3)[&rate=5.556742293346906E-4]:5.286961891769E-1,(45[&rate=5.556742293346906E-4]:7.585734873675E-1,((((46[&rate=5.556742293346906E-4]:5.248955095693E-1,43[&rate=5.556742293346906E-4]:5.248955095693E-1)[&rate=5.556742293346906E-4]:8.035567661186E-2,((41[&rate=5.556742293346906E-4]:3.193250301514E-1,42[&rate=5.556742293346906E-4]:3.247895110256E-1)[&rate=5.556742293346906E-4]:1.598399419468E-2,48[&rate=5.556742293346906E-4]:3.790248713405E-1)[&rate=5.556742293346906E-4]:2.152973530921E-1)[&rate=5.556742293346906E-4]:8.463785731609E-2,(49[&rate=5.556742293346906E-4]:5.25954994128E-1,50[&rate=5.556742293346906E-4]:5.25954994128E-1)[&rate=5.556742293346906E-4]:1.311471641235E-1)[&rate=5.556742293346906E-4]:3.068211547674E-2,(51[&rate=5.556742293346906E-4]:6.702083756158E-1,(47[&rate=5.556742293346906E-4]:1.671756853311E-1,44[&rate=5.556742293346906E-4]:1.617112044568E-1)[&rate=5.556742293346906E-4]:5.303550946562E-1)[&rate=5.556742293346906E-4]:2.304037898669E-2)[&rate=5.556742293346906E-4]:4.619904970489E-2)[&rate=5.556742293346906E-4]:5.039771729132E-2)[&rate=5.556742293346906E-4]:4.430194681157E-2)[&rate=5.556742293346906E-4]:8.548579724977E-3,(127[&rate=5.556742293346906E-4]:2.554076314939E0,36[&rate=5.556742293346906E-4]:3.352836973389E-2)[&rate=5.556742293346906E-4]:1.194977929308E-1)[&rate=5.556742293346906E-4]:2.622065964337E-1)[&rate=5.556742293346906E-4]:2.262690163397E-1,((125[&rate=5.556742293346906E-4]:1.014517053956E0,((((103[&rate=5.556742293346906E-4]:6.001118552025E-1,(29[&rate=5.556742293346906E-4]:4.736090384815E-1,(5[&rate=5.556742293346906E-4]:2.205353276298E-1,12[&rate=5.556742293346906E-4]:2.588914920133E-1)[&rate=5.556742293346906E-4]:1.078682313997E-1)[&rate=5.556742293346906E-4]:3.593795290497E-1)[&rate=5.556742293346906E-4]:1.93436826316E0,52[&rate=5.556742293346906E-4]:8.701863838017E-1)[&rate=5.556742293346906E-4]:1.689501656857E-1,(((((79[&rate=5.556742293346906E-4]:1.548116092237E-1,71[&rate=5.556742293346906E-4]:1.274143489497E-1)[&rate=5.556742293346906E-4]:8.57787138138E-2,((78[&rate=5.556742293346906E-4]:5.934527194267E-2,72[&rate=5.556742293346906E-4]:3.742746372336E-2)[&rate=5.556742293346906E-4]:1.615330141713E-1,82[&rate=5.556742293346906E-4]:2.29097464196E-1)[&rate=5.556742293346906E-4]:1.971203692356E-2)[&rate=5.556742293346906E-4]:8.9036274464E-2,((81[&rate=5.556742293346906E-4]:5.346773012139E-2,80[&rate=5.556742293346906E-4]:5.346773012139E-2)[&rate=5.556742293346906E-4]:2.074333378361E-1,(77[&rate=5.556742293346906E-4]:1.317687410139E-1,73[&rate=5.556742293346906E-4]:1.372481930686E-1)[&rate=5.556742293346906E-4]:1.72967943382E-1)[&rate=5.556742293346906E-4]:6.05063514617E-2)[&rate=5.556742293346906E-4]:2.75908262565E-1,(((70[&rate=5.556742293346906E-4]:2.962168407788E-1,74[&rate=5.556742293346906E-4]:3.345730051623E-1)[&rate=5.556742293346906E-4]:6.118959545954E-2,76[&rate=5.556742293346906E-4]:3.957626006218E-1)[&rate=5.556742293346906E-4]:5.966062915448E-2,75[&rate=5.556742293346906E-4]:4.554232297763E-1)[&rate=5.556742293346906E-4]:1.912075207011E-1)[&rate=5.556742293346906E-4]:9.896259835585E-1,(133[&rate=5.556742293346906E-4]:5.315029315616E-1,(137[&rate=5.556742293346906E-4]:4.681176377698E-1,134[&rate=5.556742293346906E-4]:3.968847610576E-1)[&rate=5.556742293346906E-4]:1.044811842028E-1)[&rate=5.556742293346906E-4]:1.14037024083E0)[&rate=5.556742293346906E-4]:1.411461527522E-1)[&rate=5.556742293346906E-4]:6.505555996362E-3,53[&rate=5.556742293346906E-4]:1.037445384172E0)[&rate=5.556742293346906E-4]:1.874541834445E-1)[&rate=5.556742293346906E-4]:2.301686076362E-1,((((55[&rate=5.556742293346906E-4]:1.486288274801E-1,56[&rate=5.556742293346906E-4]:1.486288274801E-1)[&rate=5.556742293346906E-4]:1.767655907024E-1,((58[&rate=5.556742293346906E-4]:1.989165162905E-1,(37[&rate=5.556742293346906E-4]:1.220511831905E-1,54[&rate=5.556742293346906E-4]:4.554845095009E-2)[&rate=5.556742293346906E-4]:9.599101616004E-2)[&rate=5.556742293346906E-4]:8.378663095099E-2,59[&rate=5.556742293346906E-4]:2.635774641813E-1)[&rate=5.556742293346906E-4]:7.001367531282E-2)[&rate=5.556742293346906E-4]:8.532751153494E-2,57[&rate=5.556742293346906E-4]:4.216508914662E-1)[&rate=5.556742293346906E-4]:3.362951637799E-1,68[&rate=5.556742293346906E-4]:7.060334869401E-1)[&rate=5.556742293346906E-4]:3.71985507985E-1)[&rate=5.556742293346906E-4]:6.462807581957E-2)[&rate=5.556742293346906E-4]:1.425330015682E-2)[&rate=5.556742293346906E-4]:2.72644138483E-1,34[&rate=5.556742293346906E-4]:1.881017298209E-2)[&rate=5.556742293346906E-4]:9.020074618855E-3)[&rate=5.556742293346906E-4]:1.861603542586E-1);
tree STATE_73630000 [&joint=-20967.57608529228,lnP=-20967.57608529228] = [&R] (33[&rate=6.178688118169992E-4]:7.492186568266E-2,((((((((((147[&rate=6.178688118169992E-4]:6.410082046044E-1,(101[&rate=6.178688118169992E-4]:8.051093461792E-1,(((15[&rate=6.178688118169992E-4]:3.282242018264E-1,10[&rate=6.178688118169992E-4]:2.898680374429E-1)[&rate=6.178688118169992E-4]:3.953948314824E-1,(18[&rate=6.178688118169992E-4]:6.270394726666E-1,6[&rate=6.178688118169992E-4]:5.640257740365E-1)[&rate=6.178688118169992E-4]:1.047987387245E-1)[&rate=6.178688118169992E-4]:6.792056131576E-1,(((((((86[&rate=6.178688118169992E-4]:1.804821608273E-2,83[&rate=6.178688118169992E-4]:1.804821608273E-2)[&rate=6.178688118169992E-4]:3.945983390805E-2,85[&rate=6.178688118169992E-4]:5.750804999078E-2)[&rate=6.178688118169992E-4]:1.209861911423E-1,((93[&rate=6.178688118169992E-4]:1.712976113555E-2,84[&rate=6.178688118169992E-4]:3.431130998537E-3)[&rate=6.178688118169992E-4]:1.061578409695E-1,(92[&rate=6.178688118169992E-4]:5.821618539685E-2,(91[&rate=6.178688118169992E-4]:1.658406659711E-2,90[&rate=6.178688118169992E-4]:1.658406659711E-2)[&rate=6.178688118169992E-4]:4.163211879975E-2)[&rate=6.178688118169992E-4]:6.507141670822E-2)[&rate=6.178688118169992E-4]:6.890526916503E-2)[&rate=6.178688118169992E-4]:7.429749407064E-3,(88[&rate=6.178688118169992E-4]:5.093350584478E-2,89[&rate=6.178688118169992E-4]:6.46321359818E-2)[&rate=6.178688118169992E-4]:1.349904846954E-1)[&rate=6.178688118169992E-4]:5.033544322564E-2,87[&rate=6.178688118169992E-4]:2.362594337658E-1)[&rate=6.178688118169992E-4]:1.227572912134E0,3[&rate=6.178688118169992E-4]:9.241063185029E-1)[&rate=6.178688118169992E-4]:3.268626268813E-1,((((24[&rate=6.178688118169992E-4]:1.027864715252E0,(1[&rate=6.178688118169992E-4]:6.929926063101E-2,(28[&rate=6.178688118169992E-4]:5.201376070962E-1,21[&rate=6.178688118169992E-4]:4.954800728497E-1)[&rate=6.178688118169992E-4]:3.354630233978E-1)[&rate=6.178688118169992E-4]:1.777435368128E-1)[&rate=6.178688118169992E-4]:1.420948384025E-1,102[&rate=6.178688118169992E-4]:8.315718038151E-3)[&rate=6.178688118169992E-4]:3.275231862393E-2,((23[&rate=6.178688118169992E-4]:7.329051222348E-1,(20[&rate=6.178688118169992E-4]:5.330436478682E-1,25[&rate=6.178688118169992E-4]:5.522217300599E-1)[&rate=6.178688118169992E-4]:1.916422962846E-1)[&rate=6.178688118169992E-4]:7.877684598533E-2,(11[&rate=6.178688118169992E-4]:5.069225980227E-1,140[&rate=6.178688118169992E-4]:4.877445158309E-1)[&rate=6.178688118169992E-4]:2.198278633483E-1)[&rate=6.178688118169992E-4]:3.800709999486E-1)[&rate=6.178688118169992E-4]:3.330236035566E-2,(((((104[&rate=6.178688118169992E-4]:3.521446007875E-1,((106[&rate=6.178688118169992E-4]:1.032119634794E-3,111[&rate=6.178688118169992E-4]:1.747047579917E-2)[&rate=6.178688118169992E-4]:2.320089742103E-1,139[&rate=6.178688118169992E-4]:4.248219157628E-1)[&rate=6.178688118169992E-4]:1.191035069425E-1)[&rate=6.178688118169992E-4]:5.3892139518E-1,((148[&rate=6.178688118169992E-4]:1.759984555594E-1,143[&rate=6.178688118169992E-4]:1.73258729532E-1)[&rate=6.178688118169992E-4]:4.799764462026E-1,116[&rate=6.178688118169992E-4]:6.176187373783E-1)[&rate=6.178688118169992E-4]:2.131732859864E-1)[&rate=6.178688118169992E-4]:4.766898523111E-2,((((109[&rate=6.178688118169992E-4]:2.171589287874E-1,107[&rate=6.178688118169992E-4]:1.979808465956E-1)[&rate=6.178688118169992E-4]:1.494718794206E-1,(112[&rate=6.178688118169992E-4]:2.321509334662E-1,114[&rate=6.178688118169992E-4]:1.499591526443E-1)[&rate=6.178688118169992E-4]:1.372196007691E-1)[&rate=6.178688118169992E-4]:1.763774346228E-1,108[&rate=6.178688118169992E-4]:5.210904346117E-1)[&rate=6.178688118169992E-4]:2.529988243762E-1,(115[&rate=6.178688118169992E-4]:6.644039928334E-1,(13[&rate=6.178688118169992E-4]:7.106158790217E-1,19[&rate=6.178688118169992E-4]:7.489720434054E-1)[&rate=6.178688118169992E-4]:3.597989463351E-2)[&rate=6.178688118169992E-4]:5.215101957903E-2)[&rate=6.178688118169992E-4]:1.619059961835E-1)[&rate=6.178688118169992E-4]:5.305316879918E-2,((110[&rate=6.178688118169992E-4]:4.688602999557E-1,105[&rate=6.178688118169992E-4]:4.469424917366E-1)[&rate=6.178688118169992E-4]:1.932515234471E-1,((117[&rate=6.178688118169992E-4]:5.35393332008E-1,((113[&rate=6.178688118169992E-4]:4.738061182325E-1,9[&rate=6.178688118169992E-4]:4.655869401505E-1)[&rate=6.178688118169992E-4]:3.158851551584E-2,(30[&rate=6.178688118169992E-4]:3.03015658329E-1,4[&rate=6.178688118169992E-4]:1.30412918603E-1)[&rate=6.178688118169992E-4]:3.174474685702E-1)[&rate=6.178688118169992E-4]:2.725897223208E-2)[&rate=6.178688118169992E-4]:5.489568911946E-2,(17[&rate=6.178688118169992E-4]:4.123748188285E-1,14[&rate=6.178688118169992E-4]:3.740186544448E-1)[&rate=6.178688118169992E-4]:2.135306406551E-1)[&rate=6.178688118169992E-4]:8.004198035758E-2)[&rate=6.178688118169992E-4]:3.461146827594E-1)[&rate=6.178688118169992E-4]:1.176779689836E-1,(142[&rate=6.178688118169992E-4]:2.83934275234E-1,(141[&rate=6.178688118169992E-4]:2.716753092164E-1,(144[&rate=6.178688118169992E-4]:2.60796706812E-1,145[&rate=6.178688118169992E-4]:2.66276158867E-1)[&rate=6.178688118169992E-4]:8.138876377042E-3)[&rate=6.178688118169992E-4]:9.519239989956E-3)[&rate=6.178688118169992E-4]:1.020052391693E0)[&rate=6.178688118169992E-4]:1.695907255681E-2)[&rate=6.178688118169992E-4]:1.793382743938E-1)[&rate=6.178688118169992E-4]:4.500638601395E-2)[&rate=6.178688118169992E-4]:5.118737408087E-1)[&rate=6.178688118169992E-4]:7.516859682386E-1)[&rate=6.178688118169992E-4]:2.686644996255E-2,((98[&rate=6.178688118169992E-4]:7.316479159622E-1,((96[&rate=6.178688118169992E-4]:6.304591555813E-1,99[&rate=6.178688118169992E-4]:6.659782812642E-1)[&rate=6.178688118169992E-4]:4.227790485286E-2,(95[&rate=6.178688118169992E-4]:4.887660500234E-1,(94[&rate=6.178688118169992E-4]:2.317753871444E-1,100[&rate=6.178688118169992E-4]:2.317753871444E-1)[&rate=6.178688118169992E-4]:1.722912093269E-1)[&rate=6.178688118169992E-4]:2.085611743452E-1)[&rate=6.178688118169992E-4]:4.524965334237E-2)[&rate=6.178688118169992E-4]:1.15953863244E-3,39[&rate=6.178688118169992E-4]:6.043921540483E-1)[&rate=6.178688118169992E-4]:6.105451338327E-3)[&rate=6.178688118169992E-4]:5.672795514414E-2,(40[&rate=6.178688118169992E-4]:6.537883199022E-1,(((((22[&rate=6.178688118169992E-4]:5.075197862081E-1,27[&rate=6.178688118169992E-4]:5.239581423725E-1)[&rate=6.178688118169992E-4]:1.9271889228E-1,(2[&rate=6.178688118169992E-4]:3.940434985521E-1,31[&rate=6.178688118169992E-4]:6.214407588262E-1)[&rate=6.178688118169992E-4]:1.3359244021E-1)[&rate=6.178688118169992E-4]:5.450992478926E-1,((7[&rate=6.178688118169992E-4]:3.575329843852E-1,8[&rate=6.178688118169992E-4]:3.575329843852E-1)[&rate=6.178688118169992E-4]:3.482840732943E-1,26[&rate=6.178688118169992E-4]:8.126663727481E-1)[&rate=6.178688118169992E-4]:4.436304577423E-1)[&rate=6.178688118169992E-4]:1.136795382742E0,16[&rate=6.178688118169992E-4]:2.338297692685E0)[&rate=6.178688118169992E-4]:3.575312507409E-1,97[&rate=6.178688118169992E-4]:5.392977659421E-1)[&rate=6.178688118169992E-4]:4.345230259389E-2)[&rate=6.178688118169992E-4]:1.343724062859E-2)[&rate=6.178688118169992E-4]:4.060741576211E-2,146[&rate=6.178688118169992E-4]:8.280515555278E-1)[&rate=6.178688118169992E-4]:1.449737836661E-1,38[&rate=6.178688118169992E-4]:7.845007490299E-1)[&rate=6.178688118169992E-4]:2.63017260243E-1,((35[&rate=6.178688118169992E-4]:1.363814803334E-1,((121[&rate=6.178688118169992E-4]:2.000135208359E0,(128[&rate=6.178688118169992E-4]:1.167423663079E0,(((((130[&rate=6.178688118169992E-4]:1.218500233355E-1,131[&rate=6.178688118169992E-4]:1.245897493628E-1)[&rate=6.178688118169992E-4]:2.97111507396E-2,132[&rate=6.178688118169992E-4]:1.543009001024E-1)[&rate=6.178688118169992E-4]:1.298726796086E-1,129[&rate=6.178688118169992E-4]:2.814338536837E-1)[&rate=6.178688118169992E-4]:4.094740782041E-1,(69[&rate=6.178688118169992E-4]:4.603441506423E-1,118[&rate=6.178688118169992E-4]:4.493852465327E-1)[&rate=6.178688118169992E-4]:3.78508986725E-1)[&rate=6.178688118169992E-4]:4.618079771855E-1,(((62[&rate=6.178688118169992E-4]:3.052544683494E-1,60[&rate=6.178688118169992E-4]:1.134736464317E-1)[&rate=6.178688118169992E-4]:7.295161864986E-2,(65[&rate=6.178688118169992E-4]:1.29836767254E-1,64[&rate=6.178688118169992E-4]:2.805216987607E-1)[&rate=6.178688118169992E-4]:5.658849782755E-2)[&rate=6.178688118169992E-4]:1.478938993298E-1,(61[&rate=6.178688118169992E-4]:1.365449688542E-1,63[&rate=6.178688118169992E-4]:9.544907844314E-2)[&rate=6.178688118169992E-4]:3.895550174749E-1)[&rate=6.178688118169992E-4]:7.636022241141E-1)[&rate=6.178688118169992E-4]:1.744748003308E-2)[&rate=6.178688118169992E-4]:2.354512713071E-1)[&rate=6.178688118169992E-4]:9.747742276131E-2,127[&rate=6.178688118169992E-4]:2.538708521531E0)[&rate=6.178688118169992E-4]:1.647962464737E-1)[&rate=6.178688118169992E-4]:1.114256606295E-1,(((((48[&rate=6.178688118169992E-4]:2.777451671783E-1,41[&rate=6.178688118169992E-4]:2.340293201839E-1)[&rate=6.178688118169992E-4]:4.064065219629E-2,42[&rate=6.178688118169992E-4]:2.801344532544E-1)[&rate=6.178688118169992E-4]:2.535454627708E-1,(46[&rate=6.178688118169992E-4]:5.508786380745E-1,43[&rate=6.178688118169992E-4]:5.508786380745E-1)[&rate=6.178688118169992E-4]:3.198160581945E-2)[&rate=6.178688118169992E-4]:1.779538216357E-1,((49[&rate=6.178688118169992E-4]:4.917196912322E-1,50[&rate=6.178688118169992E-4]:4.917196912322E-1)[&rate=6.178688118169992E-4]:2.362296320918E-1,(45[&rate=6.178688118169992E-4]:7.190602968431E-1,((47[&rate=6.178688118169992E-4]:1.3195943017E-2,44[&rate=6.178688118169992E-4]:7.731462142745E-3)[&rate=6.178688118169992E-4]:4.149220747413E-1,51[&rate=6.178688118169992E-4]:4.007956133868E-1)[&rate=6.178688118169992E-4]:2.991390003962E-1)[&rate=6.178688118169992E-4]:3.347919041525E-2)[&rate=6.178688118169992E-4]:7.785695996976E-5)[&rate=6.178688118169992E-4]:1.966283297265E-1,36[&rate=6.178688118169992E-4]:2.404501054143E-1)[&rate=6.178688118169992E-4]:5.393237801437E-2)[&rate=6.178688118169992E-4]:1.973454217946E-1)[&rate=6.178688118169992E-4]:6.851293716538E-2,((125[&rate=6.178688118169992E-4]:7.194898319227E-1,((53[&rate=6.178688118169992E-4]:5.265376327224E-1,((73[&rate=6.178688118169992E-4]:3.840567875227E-1,((((82[&rate=6.178688118169992E-4]:2.282644070286E-1,(78[&rate=6.178688118169992E-4]:2.666532574708E-2,72[&rate=6.178688118169992E-4]:4.74751752777E-3)[&rate=6.178688118169992E-4]:1.933799031994E-1)[&rate=6.178688118169992E-4]:4.396425557152E-3,(71[&rate=6.178688118169992E-4]:9.260511448441E-3,79[&rate=6.178688118169992E-4]:3.665777172247E-2)[&rate=6.178688118169992E-4]:1.877838827812E-1)[&rate=6.178688118169992E-4]:4.216825100348E-2,77[&rate=6.178688118169992E-4]:3.022263438632E-1)[&rate=6.178688118169992E-4]:3.158160603303E-2,(81[&rate=6.178688118169992E-4]:4.17880957477E-2,80[&rate=6.178688118169992E-4]:4.17880957477E-2)[&rate=6.178688118169992E-4]:2.481842377102E-1)[&rate=6.178688118169992E-4]:4.476938557176E-2)[&rate=6.178688118169992E-4]:2.064876378891E-1,((70[&rate=6.178688118169992E-4]:3.494815996754E-1,(76[&rate=6.178688118169992E-4]:3.031721371483E-1,74[&rate=6.178688118169992E-4]:3.031721371483E-1)[&rate=6.178688118169992E-4]:8.466562691055E-2)[&rate=6.178688118169992E-4]:1.49777981612E-2,75[&rate=6.178688118169992E-4]:4.028155622201E-1)[&rate=6.178688118169992E-4]:1.877288631918E-1)[&rate=6.178688118169992E-4]:6.824562659227E-1)[&rate=6.178688118169992E-4]:1.785597968353E-1,(((133[&rate=6.178688118169992E-4]:4.991733568655E-1,(137[&rate=6.178688118169992E-4]:5.140236262748E-1,134[&rate=6.178688118169992E-4]:4.427907495626E-1)[&rate=6.178688118169992E-4]:2.624562100179E-2)[&rate=6.178688118169992E-4]:8.492192609833E-1,(103[&rate=6.178688118169992E-4]:3.367588283623E-1,(29[&rate=6.178688118169992E-4]:3.692038805163E-1,(5[&rate=6.178688118169992E-4]:8.038870292636E-2,12[&rate=6.178688118169992E-4]:1.187448673098E-1)[&rate=6.178688118169992E-4]:1.436096981379E-1)[&rate=6.178688118169992E-4]:2.004316601748E-1)[&rate=6.178688118169992E-4]:1.902044748391E0)[&rate=6.178688118169992E-4]:6.488432406071E-2,52[&rate=6.178688118169992E-4]:6.393941662527E-1)[&rate=6.178688118169992E-4]:7.389998461637E-2)[&rate=6.178688118169992E-4]:2.247749160261E-1)[&rate=6.178688118169992E-4]:4.107888526201E-1,(((58[&rate=6.178688118169992E-4]:3.268319584506E-1,((54[&rate=6.178688118169992E-4]:2.072271299578E-1,(55[&rate=6.178688118169992E-4]:1.789924335241E-1,56[&rate=6.178688118169992E-4]:1.789924335241E-1)[&rate=6.178688118169992E-4]:5.828934124232E-2)[&rate=6.178688118169992E-4]:2.46058311758E-2,(37[&rate=6.178688118169992E-4]:2.751322277813E-1,59[&rate=6.178688118169992E-4]:2.36880861661E-1)[&rate=6.178688118169992E-4]:3.320346559276E-2)[&rate=6.178688118169992E-4]:3.762194813674E-2)[&rate=6.178688118169992E-4]:1.035715846831E-1,57[&rate=6.178688118169992E-4]:4.140101005108E-1)[&rate=6.178688118169992E-4]:1.102595912404E-1,68[&rate=6.178688118169992E-4]:4.723571234451E-1)[&rate=6.178688118169992E-4]:4.912548944308E-1)[&rate=6.178688118169992E-4]:9.777411981919E-2)[&rate=6.178688118169992E-4]:1.052465258293E-1,(((66[&rate=6.178688118169992E-4]:9.619089901285E-2,((138[&rate=6.178688118169992E-4]:1.784735783199E-1,136[&rate=6.178688118169992E-4]:4.696672900469E-2)[&rate=6.178688118169992E-4]:5.175187340732E-1,135[&rate=6.178688118169992E-4]:4.95992312393E-1)[&rate=6.178688118169992E-4]:1.285130093469E0)[&rate=6.178688118169992E-4]:2.104210461108E-1,((120[&rate=6.178688118169992E-4]:1.415082413567E0,119[&rate=6.178688118169992E-4]:1.510972824526E0)[&rate=6.178688118169992E-4]:7.116788630612E-1,((122[&rate=6.178688118169992E-4]:2.576764359759E-1,(123[&rate=6.178688118169992E-4]:9.323980429972E-2,124[&rate=6.178688118169992E-4]:9.050756386259E-2)[&rate=6.178688118169992E-4]:1.644366316761E-1)[&rate=6.178688118169992E-4]:3.909720850133E-1,67[&rate=6.178688118169992E-4]:1.473759706485E-1)[&rate=6.178688118169992E-4]:4.23990046098E-2)[&rate=6.178688118169992E-4]:1.168369698653E-1)[&rate=6.178688118169992E-4]:7.767919144914E-3,126[&rate=6.178688118169992E-4]:1.561554053954E0)[&rate=6.178688118169992E-4]:3.045321614836E-1)[&rate=6.178688118169992E-4]:2.590887883297E-1,34[&rate=6.178688118169992E-4]:1.498711545175E-2)[&rate=6.178688118169992E-4]:3.460117501015E-2,32[&rate=6.178688118169992E-4]:2.767048224282E-2)[&rate=6.178688118169992E-4]:4.177193138512E-2);
tree STATE_73640000 [&joint=-20963.194510224082,lnP=-20963.194510224082] = [&R] (33[&rate=5.507411898263219E-4]:5.055644657325E-2,(32[&rate=5.507411898263219E-4]:1.764227024425E-2,((((((120[&rate=5.507411898263219E-4]:1.612054008329E0,119[&rate=5.507411898263219E-4]:1.707944419288E0)[&rate=5.507411898263219E-4]:3.354063358287E-1,(((138[&rate=5.507411898263219E-4]:3.769954126081E-1,136[&rate=5.507411898263219E-4]:2.454885632929E-1)[&rate=5.507411898263219E-4]:5.357493174018E-1,135[&rate=5.507411898263219E-4]:7.127447300098E-1)[&rate=5.507411898263219E-4]:8.052503184136E-1,126[&rate=5.507411898263219E-4]:1.080237731259E0)[&rate=5.507411898263219E-4]:1.774105012141E-1)[&rate=5.507411898263219E-4]:3.33585307526E-1,(((123[&rate=5.507411898263219E-4]:3.189022570405E-1,(124[&rate=5.507411898263219E-4]:2.994031366507E-1,122[&rate=5.507411898263219E-4]:3.021353770879E-1)[&rate=5.507411898263219E-4]:1.676687995269E-2)[&rate=5.507411898263219E-4]:4.151568486067E-1,67[&rate=5.507411898263219E-4]:2.327865553066E-1)[&rate=5.507411898263219E-4]:2.917041285364E-2,66[&rate=5.507411898263219E-4]:2.619569681602E-1)[&rate=5.507411898263219E-4]:8.210238215403E-2)[&rate=5.507411898263219E-4]:2.772700972328E-1,(((((96[&rate=5.507411898263219E-4]:4.731815830962E-1,99[&rate=5.507411898263219E-4]:5.087007087791E-1)[&rate=5.507411898263219E-4]:3.430921849266E-1,(98[&rate=5.507411898263219E-4]:7.104817142031E-1,(95[&rate=5.507411898263219E-4]:5.088824823798E-1,(94[&rate=5.507411898263219E-4]:3.295123075954E-1,100[&rate=5.507411898263219E-4]:3.295123075954E-1)[&rate=5.507411898263219E-4]:9.467072123233E-2)[&rate=5.507411898263219E-4]:2.12528193572E-1)[&rate=5.507411898263219E-4]:1.194532560053E-1)[&rate=5.507411898263219E-4]:3.968466080007E-2,((((((2[&rate=5.507411898263219E-4]:3.50782808694E-1,31[&rate=5.507411898263219E-4]:5.781800689681E-1)[&rate=5.507411898263219E-4]:7.544109070852E-2,(22[&rate=5.507411898263219E-4]:2.768947386251E-1,27[&rate=5.507411898263219E-4]:2.933330947895E-1)[&rate=5.507411898263219E-4]:3.219319005034E-1)[&rate=5.507411898263219E-4]:4.454821227358E-1,((7[&rate=5.507411898263219E-4]:3.319390994237E-1,8[&rate=5.507411898263219E-4]:3.319390994237E-1)[&rate=5.507411898263219E-4]:4.174908685103E-1,26[&rate=5.507411898263219E-4]:8.562792830025E-1)[&rate=5.507411898263219E-4]:1.989883829715E-1)[&rate=5.507411898263219E-4]:1.760257767404E0,40[&rate=5.507411898263219E-4]:6.752379867127E-1)[&rate=5.507411898263219E-4]:1.376314745541E-2,(39[&rate=5.507411898263219E-4]:6.58317807909E-1,((97[&rate=5.507411898263219E-4]:2.531104031825E-1,(101[&rate=5.507411898263219E-4]:6.297959985745E-1,(((3[&rate=5.507411898263219E-4]:6.288782710662E-1,(((88[&rate=5.507411898263219E-4]:2.237219576398E-1,89[&rate=5.507411898263219E-4]:2.374205877768E-1)[&rate=5.507411898263219E-4]:1.792381050213E-1,(83[&rate=5.507411898263219E-4]:1.820539268392E-1,(85[&rate=5.507411898263219E-4]:8.626301470503E-2,86[&rate=5.507411898263219E-4]:8.626301470503E-2)[&rate=5.507411898263219E-4]:9.579091213416E-2)[&rate=5.507411898263219E-4]:2.209061358219E-1)[&rate=5.507411898263219E-4]:3.07049941497E-1,((92[&rate=5.507411898263219E-4]:1.396750261231E-1,(91[&rate=5.507411898263219E-4]:1.566927187314E-2,90[&rate=5.507411898263219E-4]:1.566927187314E-2)[&rate=5.507411898263219E-4]:1.2400575425E-1)[&rate=5.507411898263219E-4]:5.88577321096E-2,((93[&rate=5.507411898263219E-4]:3.86026199931E-2,84[&rate=5.507411898263219E-4]:2.490398985608E-2)[&rate=5.507411898263219E-4]:1.299830657386E-1,87[&rate=5.507411898263219E-4]:1.548870555947E-1)[&rate=5.507411898263219E-4]:2.994707250101E-2)[&rate=5.507411898263219E-4]:5.251758760624E-1)[&rate=5.507411898263219E-4]:4.585942943052E-1)[&rate=5.507411898263219E-4]:1.462105943605E-1,((18[&rate=5.507411898263219E-4]:6.066828142989E-1,6[&rate=5.507411898263219E-4]:5.436691156687E-1)[&rate=5.507411898263219E-4]:7.220348705091E-2,(15[&rate=5.507411898263219E-4]:5.005990556367E-1,10[&rate=5.507411898263219E-4]:4.622428912532E-1)[&rate=5.507411898263219E-4]:1.700680676308E-1)[&rate=5.507411898263219E-4]:2.112710572275E-1)[&rate=5.507411898263219E-4]:5.467197129965E-1,(((142[&rate=5.507411898263219E-4]:6.187543113064E-1,((145[&rate=5.507411898263219E-4]:1.033622516677E-1,141[&rate=5.507411898263219E-4]:1.006225256401E-1)[&rate=5.507411898263219E-4]:1.727007543886E-1,144[&rate=5.507411898263219E-4]:2.705835540014E-1)[&rate=5.507411898263219E-4]:3.426913052501E-1)[&rate=5.507411898263219E-4]:8.324491064124E-1,(((23[&rate=5.507411898263219E-4]:5.207139667749E-1,(20[&rate=5.507411898263219E-4]:4.111386948931E-1,25[&rate=5.507411898263219E-4]:4.303167770848E-1)[&rate=5.507411898263219E-4]:1.013560937997E-1)[&rate=5.507411898263219E-4]:1.044495255672E-1,(11[&rate=5.507411898263219E-4]:5.090380825903E-1,140[&rate=5.507411898263219E-4]:4.898600003986E-1)[&rate=5.507411898263219E-4]:3.119390290262E-2)[&rate=5.507411898263219E-4]:7.02198447477E-1,(102[&rate=5.507411898263219E-4]:1.497039428331E-1,(24[&rate=5.507411898263219E-4]:1.085506273803E0,(1[&rate=5.507411898263219E-4]:1.371735806167E-1,(28[&rate=5.507411898263219E-4]:7.110172375094E-1,21[&rate=5.507411898263219E-4]:6.863597032629E-1)[&rate=5.507411898263219E-4]:2.124577129703E-1)[&rate=5.507411898263219E-4]:1.675107753784E-1)[&rate=5.507411898263219E-4]:2.25841504646E-1)[&rate=5.507411898263219E-4]:2.69730654793E-2)[&rate=5.507411898263219E-4]:2.795106694057E-2)[&rate=5.507411898263219E-4]:2.671382790542E-2,((((116[&rate=5.507411898263219E-4]:4.769626639622E-1,(111[&rate=5.507411898263219E-4]:3.968329528551E-1,(139[&rate=5.507411898263219E-4]:5.662499154514E-1,(106[&rate=5.507411898263219E-4]:1.118734027898E-1,104[&rate=5.507411898263219E-4]:1.118734027898E-1)[&rate=5.507411898263219E-4]:2.625956907439E-1)[&rate=5.507411898263219E-4]:5.925503156996E-3)[&rate=5.507411898263219E-4]:1.568420398743E-1)[&rate=5.507411898263219E-4]:8.181383420708E-2,(148[&rate=5.507411898263219E-4]:3.368028660331E-1,143[&rate=5.507411898263219E-4]:3.340631400058E-1)[&rate=5.507411898263219E-4]:2.603297965198E-1)[&rate=5.507411898263219E-4]:6.547935924107E-2,((115[&rate=5.507411898263219E-4]:5.410237134671E-1,(13[&rate=5.507411898263219E-4]:2.637522306664E-1,19[&rate=5.507411898263219E-4]:3.021083950501E-1)[&rate=5.507411898263219E-4]:3.594632636226E-1)[&rate=5.507411898263219E-4]:4.507769452128E-2,((((112[&rate=5.507411898263219E-4]:2.902071089532E-1,114[&rate=5.507411898263219E-4]:2.080153281313E-1)[&rate=5.507411898263219E-4]:1.928115624892E-1,109[&rate=5.507411898263219E-4]:4.80278945415E-1)[&rate=5.507411898263219E-4]:6.836887069894E-3,107[&rate=5.507411898263219E-4]:4.679377502931E-1)[&rate=5.507411898263219E-4]:6.757539185375E-2,108[&rate=5.507411898263219E-4]:5.327734161195E-1)[&rate=5.507411898263219E-4]:1.108622384442E-1)[&rate=5.507411898263219E-4]:3.815444942197E-2)[&rate=5.507411898263219E-4]:3.510108467394E-1,(((117[&rate=5.507411898263219E-4]:4.921910177771E-1,(17[&rate=5.507411898263219E-4]:4.624917127677E-1,14[&rate=5.507411898263219E-4]:4.24135548384E-1)[&rate=5.507411898263219E-4]:6.531574336554E-2)[&rate=5.507411898263219E-4]:5.513828028045E-2,((30[&rate=5.507411898263219E-4]:4.550259512221E-1,4[&rate=5.507411898263219E-4]:2.824232114961E-1)[&rate=5.507411898263219E-4]:1.848270447661E-1,9[&rate=5.507411898263219E-4]:5.165653247553E-1)[&rate=5.507411898263219E-4]:1.980506919263E-2)[&rate=5.507411898263219E-4]:2.603395843749E-2,((113[&rate=5.507411898263219E-4]:2.94260520269E-1,110[&rate=5.507411898263219E-4]:2.887810682143E-1)[&rate=5.507411898263219E-4]:1.513138607378E-1,105[&rate=5.507411898263219E-4]:4.18177120733E-1)[&rate=5.507411898263219E-4]:1.250491494607E-1)[&rate=5.507411898263219E-4]:4.868349545041E-1)[&rate=5.507411898263219E-4]:2.478560209264E-1)[&rate=5.507411898263219E-4]:9.320640129223E-2)[&rate=5.507411898263219E-4]:3.107271461788E-1)[&rate=5.507411898263219E-4]:6.67516814968E-1)[&rate=5.507411898263219E-4]:2.974884746826E-1,147[&rate=5.507411898263219E-4]:6.790141784116E-1)[&rate=5.507411898263219E-4]:3.668067867769E-2)[&rate=5.507411898263219E-4]:3.068332625907E-2)[&rate=5.507411898263219E-4]:4.723954124397E-2,(16[&rate=5.507411898263219E-4]:2.684501607888E0,146[&rate=5.507411898263219E-4]:7.192272610053E-1)[&rate=5.507411898263219E-4]:1.372319936416E-1)[&rate=5.507411898263219E-4]:4.963655050147E-3)[&rate=5.507411898263219E-4]:2.163867754713E-1,38[&rate=5.507411898263219E-4]:8.892850950044E-1)[&rate=5.507411898263219E-4]:1.799014225152E-1,((35[&rate=5.507411898263219E-4]:2.892457937239E-1,((((((65[&rate=5.507411898263219E-4]:1.05735622803E-1,(62[&rate=5.507411898263219E-4]:2.611545625531E-1,(64[&rate=5.507411898263219E-4]:1.530780281154E-1,60[&rate=5.507411898263219E-4]:2.393096608692E-3)[&rate=5.507411898263219E-4]:6.698064402661E-2)[&rate=5.507411898263219E-4]:3.636188216767E-2)[&rate=5.507411898263219E-4]:2.065601781339E-1,(61[&rate=5.507411898263219E-4]:1.743241671628E-1,63[&rate=5.507411898263219E-4]:1.332282767518E-1)[&rate=5.507411898263219E-4]:3.297524556917E-1)[&rate=5.507411898263219E-4]:7.81440499228E-1,(128[&rate=5.507411898263219E-4]:9.576966811986E-1,(69[&rate=5.507411898263219E-4]:7.771499905584E-1,(118[&rate=5.507411898263219E-4]:6.056532198322E-1,(129[&rate=5.507411898263219E-4]:1.56729016819E-1,(132[&rate=5.507411898263219E-4]:1.291000849326E-1,(130[&rate=5.507411898263219E-4]:8.924513435137E-2,131[&rate=5.507411898263219E-4]:9.198486037872E-2)[&rate=5.507411898263219E-4]:3.711522455386E-2)[&rate=5.507411898263219E-4]:3.036865791375E-2)[&rate=5.507411898263219E-4]:3.119379016433E-1)[&rate=5.507411898263219E-4]:1.605378666166E-1)[&rate=5.507411898263219E-4]:3.312316221471E-1)[&rate=5.507411898263219E-4]:1.880944134867E-1)[&rate=5.507411898263219E-4]:3.180955664529E-1,127[&rate=5.507411898263219E-4]:2.502242825522E0)[&rate=5.507411898263219E-4]:6.794475211781E-2,121[&rate=5.507411898263219E-4]:2.129091687229E0)[&rate=5.507411898263219E-4]:1.304474518583E-2,36[&rate=5.507411898263219E-4]:6.268437761991E-2)[&rate=5.507411898263219E-4]:2.731367585697E-1)[&rate=5.507411898263219E-4]:7.285775212844E-3,(((49[&rate=5.507411898263219E-4]:3.705235899703E-1,50[&rate=5.507411898263219E-4]:3.705235899703E-1)[&rate=5.507411898263219E-4]:1.67462348742E-1,((51[&rate=5.507411898263219E-4]:4.374211100003E-1,(44[&rate=5.507411898263219E-4]:2.756358507566E-1,47[&rate=5.507411898263219E-4]:2.811003316308E-1)[&rate=5.507411898263219E-4]:1.836431827409E-1)[&rate=5.507411898263219E-4]:2.936742772563E-2,(((48[&rate=5.507411898263219E-4]:1.397194680158E-1,42[&rate=5.507411898263219E-4]:1.014681018956E-1)[&rate=5.507411898263219E-4]:2.40240758599E-1,41[&rate=5.507411898263219E-4]:3.362443796203E-1)[&rate=5.507411898263219E-4]:5.042092038656E-2,(46[&rate=5.507411898263219E-4]:3.385235242903E-1,43[&rate=5.507411898263219E-4]:3.385235242903E-1)[&rate=5.507411898263219E-4]:1.027865844595E-1)[&rate=5.507411898263219E-4]:5.280083334761E-2)[&rate=5.507411898263219E-4]:7.666188186058E-2)[&rate=5.507411898263219E-4]:1.310153521105E-1,45[&rate=5.507411898263219E-4]:6.935914547572E-1)[&rate=5.507411898263219E-4]:3.583110251759E-1)[&rate=5.507411898263219E-4]:1.702895020674E-1)[&rate=5.507411898263219E-4]:1.54508376543E-1)[&rate=5.507411898263219E-4]:6.231433355802E-2,((125[&rate=5.507411898263219E-4]:7.170397000221E-1,((52[&rate=5.507411898263219E-4]:7.232057274108E-1,(103[&rate=5.507411898263219E-4]:4.883204209081E-1,(29[&rate=5.507411898263219E-4]:4.888335740125E-1,(5[&rate=5.507411898263219E-4]:1.193036036382E-1,12[&rate=5.507411898263219E-4]:1.576597680217E-1)[&rate=5.507411898263219E-4]:2.243244909223E-1)[&rate=5.507411898263219E-4]:2.323635592244E-1)[&rate=5.507411898263219E-4]:1.899179041064E0)[&rate=5.507411898263219E-4]:7.520929857586E-2,(((137[&rate=5.507411898263219E-4]:3.349982574153E-1,(134[&rate=5.507411898263219E-4]:2.228440377376E-1,133[&rate=5.507411898263219E-4]:2.529810240387E-1)[&rate=5.507411898263219E-4]:4.092134296555E-2)[&rate=5.507411898263219E-4]:1.191396528433E0,((((81[&rate=5.507411898263219E-4]:6.163599106061E-2,80[&rate=5.507411898263219E-4]:6.163599106061E-2)[&rate=5.507411898263219E-4]:2.607136580383E-1,(79[&rate=5.507411898263219E-4]:1.485416013666E-1,(71[&rate=5.507411898263219E-4]:1.093440681074E-1,(82[&rate=5.507411898263219E-4]:1.37905468036E-1,(78[&rate=5.507411898263219E-4]:4.355805479514E-2,72[&rate=5.507411898263219E-4]:2.164024657582E-2)[&rate=5.507411898263219E-4]:8.612823515881E-2)[&rate=5.507411898263219E-4]:7.055038427469E-3)[&rate=5.507411898263219E-4]:1.180027298517E-2)[&rate=5.507411898263219E-4]:1.820272258146E-1)[&rate=5.507411898263219E-4]:1.981666884467E-2,(77[&rate=5.507411898263219E-4]:4.27632749328E-2,73[&rate=5.507411898263219E-4]:4.824272698751E-2)[&rate=5.507411898263219E-4]:3.432386594492E-1)[&rate=5.507411898263219E-4]:1.574685733042E-1,((70[&rate=5.507411898263219E-4]:3.058463530063E-1,(76[&rate=5.507411898263219E-4]:2.699932960684E-1,74[&rate=5.507411898263219E-4]:2.699932960684E-1)[&rate=5.507411898263219E-4]:7.420922132143E-2)[&rate=5.507411898263219E-4]:1.0817239509E-1,75[&rate=5.507411898263219E-4]:4.523749124798E-1)[&rate=5.507411898263219E-4]:9.657504726111E-2)[&rate=5.507411898263219E-4]:9.007324973401E-1)[&rate=5.507411898263219E-4]:1.153570764513E-2,53[&rate=5.507411898263219E-4]:7.14755106114E-1)[&rate=5.507411898263219E-4]:7.546319856131E-2)[&rate=5.507411898263219E-4]:1.37203909008E-1)[&rate=5.507411898263219E-4]:3.058495834319E-1,((((55[&rate=5.507411898263219E-4]:2.161320336043E-1,56[&rate=5.507411898263219E-4]:2.161320336043E-1)[&rate=5.507411898263219E-4]:7.8812695594E-2,((54[&rate=5.507411898263219E-4]:6.148293732472E-2,59[&rate=5.507411898263219E-4]:9.973430344494E-2)[&rate=5.507411898263219E-4]:1.776670401655E-1,(58[&rate=5.507411898263219E-4]:2.848704385538E-1,37[&rate=5.507411898263219E-4]:3.039961216139E-1)[&rate=5.507411898263219E-4]:1.165658811678E-2)[&rate=5.507411898263219E-4]:2.574010689947E-2)[&rate=5.507411898263219E-4]:4.211329693735E-2,57[&rate=5.507411898263219E-4]:3.479869878844E-1)[&rate=5.507411898263219E-4]:2.012238629382E-1,68[&rate=5.507411898263219E-4]:4.972982825166E-1)[&rate=5.507411898263219E-4]:3.589243342707E-1)[&rate=5.507411898263219E-4]:3.751418020901E-1)[&rate=5.507411898263219E-4]:1.830207397873E-1,34[&rate=5.507411898263219E-4]:3.650822262356E-3)[&rate=5.507411898263219E-4]:3.590925620098E-2)[&rate=5.507411898263219E-4]:2.743472427429E-2);
tree STATE_73650000 [&joint=-20960.385575237582,lnP=-20960.385575237582] = [&R] (((((((((147[&rate=6.054303746025966E-4]:4.034583133281E-1,39[&rate=6.054303746025966E-4]:3.460812641478E-1)[&rate=6.054303746025966E-4]:6.966383666553E-2,97[&rate=6.054303746025966E-4]:3.447068494471E-1)[&rate=6.054303746025966E-4]:1.556221257206E-1,(((40[&rate=6.054303746025966E-4]:4.255195024425E-1,(16[&rate=6.054303746025966E-4]:2.456319743657E0,(101[&rate=6.054303746025966E-4]:7.143513565332E-1,(((3[&rate=6.054303746025966E-4]:5.830625197389E-1,((15[&rate=6.054303746025966E-4]:4.836456172265E-1,10[&rate=6.054303746025966E-4]:4.45289452843E-1)[&rate=6.054303746025966E-4]:1.599763132309E-1,(18[&rate=6.054303746025966E-4]:5.823118286573E-1,6[&rate=6.054303746025966E-4]:5.192981300272E-1)[&rate=6.054303746025966E-4]:6.952927988235E-2)[&rate=6.054303746025966E-4]:4.628990434986E-2)[&rate=6.054303746025966E-4]:2.147147315363E-1,((((92[&rate=6.054303746025966E-4]:4.952050857739E-2,(91[&rate=6.054303746025966E-4]:1.319453416403E-2,90[&rate=6.054303746025966E-4]:1.319453416403E-2)[&rate=6.054303746025966E-4]:3.632597441336E-2)[&rate=6.054303746025966E-4]:2.555921786067E-2,(85[&rate=6.054303746025966E-4]:2.492569199786E-2,(84[&rate=6.054303746025966E-4]:1.719812277554E-2,93[&rate=6.054303746025966E-4]:3.089675291255E-2)[&rate=6.054303746025966E-4]:7.727569222322E-3)[&rate=6.054303746025966E-4]:3.645540430318E-2)[&rate=6.054303746025966E-4]:1.370734421315E-1,87[&rate=6.054303746025966E-4]:1.984545384325E-1)[&rate=6.054303746025966E-4]:1.80742704545E-1,((86[&rate=6.054303746025966E-4]:8.911635122154E-3,83[&rate=6.054303746025966E-4]:8.911635122154E-3)[&rate=6.054303746025966E-4]:1.122520183708E-1,(88[&rate=6.054303746025966E-4]:9.225795119543E-2,89[&rate=6.054303746025966E-4]:1.059565813324E-1)[&rate=6.054303746025966E-4]:2.890570229754E-2)[&rate=6.054303746025966E-4]:2.580335894846E-1)[&rate=6.054303746025966E-4]:9.583060356948E-1)[&rate=6.054303746025966E-4]:5.555084984005E-1,((((((((111[&rate=6.054303746025966E-4]:1.63416523979E-1,139[&rate=6.054303746025966E-4]:3.387589897324E-1)[&rate=6.054303746025966E-4]:2.873002161873E-1,(106[&rate=6.054303746025966E-4]:3.085511780377E-2,104[&rate=6.054303746025966E-4]:3.085511780377E-2)[&rate=6.054303746025966E-4]:4.034232661982E-1)[&rate=6.054303746025966E-4]:8.009817233673E-2,116[&rate=6.054303746025966E-4]:4.541025837359E-1)[&rate=6.054303746025966E-4]:6.584201707948E-2,(148[&rate=6.054303746025966E-4]:3.273324788269E-1,143[&rate=6.054303746025966E-4]:3.245927527996E-1)[&rate=6.054303746025966E-4]:2.309682863721E-1)[&rate=6.054303746025966E-4]:1.040255125679E-1,((115[&rate=6.054303746025966E-4]:5.221107648399E-1,(13[&rate=6.054303746025966E-4]:5.443332152472E-1,19[&rate=6.054303746025966E-4]:5.826893796309E-1)[&rate=6.054303746025966E-4]:5.996933041455E-2)[&rate=6.054303746025966E-4]:5.869788484186E-2,((109[&rate=6.054303746025966E-4]:4.85305641344E-1,((112[&rate=6.054303746025966E-4]:2.811432510627E-1,114[&rate=6.054303746025966E-4]:1.989514702408E-1)[&rate=6.054303746025966E-4]:1.823774237758E-1,107[&rate=6.054303746025966E-4]:4.416028666194E-1)[&rate=6.054303746025966E-4]:2.452469253291E-2)[&rate=6.054303746025966E-4]:6.354723131762E-2,108[&rate=6.054303746025966E-4]:5.269350644425E-1)[&rate=6.054303746025966E-4]:1.114078318146E-1)[&rate=6.054303746025966E-4]:4.316146370159E-2)[&rate=6.054303746025966E-4]:1.178907197461E-1,((110[&rate=6.054303746025966E-4]:4.279460126808E-1,105[&rate=6.054303746025966E-4]:4.060282044618E-1)[&rate=6.054303746025966E-4]:2.334859826953E-1,(((((30[&rate=6.054303746025966E-4]:2.104426795601E-1,4[&rate=6.054303746025966E-4]:3.783993983403E-2)[&rate=6.054303746025966E-4]:3.648441914123E-1,(17[&rate=6.054303746025966E-4]:2.01918966889E-1,14[&rate=6.054303746025966E-4]:1.635628025053E-1)[&rate=6.054303746025966E-4]:2.966555753162E-1)[&rate=6.054303746025966E-4]:8.27753191187E-2,9[&rate=6.054303746025966E-4]:5.347745188581E-1)[&rate=6.054303746025966E-4]:4.639794360798E-3,117[&rate=6.054303746025966E-4]:5.503732173286E-1)[&rate=6.054303746025966E-4]:4.11751842679E-2,113[&rate=6.054303746025966E-4]:5.888086755689E-1)[&rate=6.054303746025966E-4]:7.810277186199E-2)[&rate=6.054303746025966E-4]:1.571411665204E-1)[&rate=6.054303746025966E-4]:2.892087180787E-1,(142[&rate=6.054303746025966E-4]:2.549502116801E-1,((144[&rate=6.054303746025966E-4]:4.7210193917E-2,141[&rate=6.054303746025966E-4]:4.994991994436E-2)[&rate=6.054303746025966E-4]:4.316041856739E-2,145[&rate=6.054303746025966E-4]:9.585006453933E-2)[&rate=6.054303746025966E-4]:1.591001471407E-1)[&rate=6.054303746025966E-4]:1.030913860076E0)[&rate=6.054303746025966E-4]:1.012736088105E-1,((24[&rate=6.054303746025966E-4]:9.049914039722E-1,(1[&rate=6.054303746025966E-4]:1.046399840323E-2,(28[&rate=6.054303746025966E-4]:5.8312480211E-1,21[&rate=6.054303746025966E-4]:5.584672678635E-1)[&rate=6.054303746025966E-4]:2.136405661562E-1)[&rate=6.054303746025966E-4]:1.137054877607E-1)[&rate=6.054303746025966E-4]:2.785191694916E-1,(((23[&rate=6.054303746025966E-4]:7.022045321908E-1,(20[&rate=6.054303746025966E-4]:4.781978611143E-1,25[&rate=6.054303746025966E-4]:4.97375943306E-1)[&rate=6.054303746025966E-4]:2.157874929944E-1)[&rate=6.054303746025966E-4]:5.599184361657E-2,(11[&rate=6.054303746025966E-4]:5.110578152249E-1,140[&rate=6.054303746025966E-4]:4.918797330331E-1)[&rate=6.054303746025966E-4]:1.622070537333E-1)[&rate=6.054303746025966E-4]:3.979149988852E-1,102[&rate=6.054303746025966E-4]:5.426443185798E-3)[&rate=6.054303746025966E-4]:1.644029466167E-2)[&rate=6.054303746025966E-4]:1.186956002535E-1)[&rate=6.054303746025966E-4]:2.154631376022E-1)[&rate=6.054303746025966E-4]:3.63805332885E-1)[&rate=6.054303746025966E-4]:6.296396200002E-1)[&rate=6.054303746025966E-4]:5.469268490293E-2)[&rate=6.054303746025966E-4]:5.5200527568E-2,(((31[&rate=6.054303746025966E-4]:8.271238950066E-1,(22[&rate=6.054303746025966E-4]:5.620542174828E-1,27[&rate=6.054303746025966E-4]:5.784925736472E-1)[&rate=6.054303746025966E-4]:2.102751569757E-1)[&rate=6.054303746025966E-4]:2.483143287957E-1,(26[&rate=6.054303746025966E-4]:7.957217665979E-1,(7[&rate=6.054303746025966E-4]:4.025840924701E-1,8[&rate=6.054303746025966E-4]:4.025840924701E-1)[&rate=6.054303746025966E-4]:2.862883590592E-1)[&rate=6.054303746025966E-4]:2.35880840766E-1)[&rate=6.054303746025966E-4]:2.629825182883E-1,2[&rate=6.054303746025966E-4]:1.111023481816E0)[&rate=6.054303746025966E-4]:1.326422351023E0)[&rate=6.054303746025966E-4]:8.648941497727E-2,146[&rate=6.054303746025966E-4]:6.874280242227E-1)[&rate=6.054303746025966E-4]:4.157781546122E-3)[&rate=6.054303746025966E-4]:1.194786178891E-2,((95[&rate=6.054303746025966E-4]:5.29629250657E-1,(94[&rate=6.054303746025966E-4]:1.764207743655E-1,100[&rate=6.054303746025966E-4]:1.764207743655E-1)[&rate=6.054303746025966E-4]:2.685090227394E-1)[&rate=6.054303746025966E-4]:1.583903782988E-1,((96[&rate=6.054303746025966E-4]:3.686127770529E-1,99[&rate=6.054303746025966E-4]:4.041319027358E-1)[&rate=6.054303746025966E-4]:2.20336193258E-1,98[&rate=6.054303746025966E-4]:6.026101724965E-1)[&rate=6.054303746025966E-4]:7.448049471058E-2)[&rate=6.054303746025966E-4]:3.4639721662E-2)[&rate=6.054303746025966E-4]:2.349080488079E-1,38[&rate=6.054303746025966E-4]:7.499171262016E-1)[&rate=6.054303746025966E-4]:2.604003021817E-1,((((45[&rate=6.054303746025966E-4]:5.661580812266E-1,(47[&rate=6.054303746025966E-4]:4.707015846802E-1,44[&rate=6.054303746025966E-4]:4.652371038059E-1)[&rate=6.054303746025966E-4]:1.036532178578E-1)[&rate=6.054303746025966E-4]:3.569493521816E-2,(((46[&rate=6.054303746025966E-4]:5.737715837229E-1,(((48[&rate=6.054303746025966E-4]:3.125284219887E-1,42[&rate=6.054303746025966E-4]:2.742770558685E-1)[&rate=6.054303746025966E-4]:5.025930700053E-2,41[&rate=6.054303746025966E-4]:3.190718819948E-1)[&rate=6.054303746025966E-4]:8.646133702719E-2,43[&rate=6.054303746025966E-4]:4.601780277649E-1)[&rate=6.054303746025966E-4]:1.13593555958E-1)[&rate=6.054303746025966E-4]:2.607886348919E-2,51[&rate=6.054303746025966E-4]:5.725280428406E-1)[&rate=6.054303746025966E-4]:1.0114744415E-3,(49[&rate=6.054303746025966E-4]:3.089803702848E-1,50[&rate=6.054303746025966E-4]:3.089803702848E-1)[&rate=6.054303746025966E-4]:2.59094666123E-1)[&rate=6.054303746025966E-4]:9.187816102494E-3)[&rate=6.054303746025966E-4]:2.005709128763E-1,36[&rate=6.054303746025966E-4]:9.362836079039E-2)[&rate=6.054303746025966E-4]:5.79678049719E-2,(35[&rate=6.054303746025966E-4]:6.781190286051E-2,((127[&rate=6.054303746025966E-4]:2.41259288856E0,(((60[&rate=6.054303746025966E-4]:1.71535147764E-1,(65[&rate=6.054303746025966E-4]:1.71477391732E-1,(62[&rate=6.054303746025966E-4]:9.002187682176E-2,64[&rate=6.054303746025966E-4]:4.892598641072E-2)[&rate=6.054303746025966E-4]:2.73236336828E-1)[&rate=6.054303746025966E-4]:5.775603202629E-5)[&rate=6.054303746025966E-4]:1.744162703019E-1,(61[&rate=6.054303746025966E-4]:1.166662458073E-1,63[&rate=6.054303746025966E-4]:7.557035539626E-2)[&rate=6.054303746025966E-4]:4.210659941764E-1)[&rate=6.054303746025966E-4]:7.023013263678E-1,((69[&rate=6.054303746025966E-4]:5.790370693359E-1,(((131[&rate=6.054303746025966E-4]:1.028079752488E-1,130[&rate=6.054303746025966E-4]:1.000682492215E-1)[&rate=6.054303746025966E-4]:7.7861960708E-2,(132[&rate=6.054303746025966E-4]:8.092403779645E-2,129[&rate=6.054303746025966E-4]:7.818431176909E-2)[&rate=6.054303746025966E-4]:9.97458981604E-2)[&rate=6.054303746025966E-4]:1.928400181298E-1,118[&rate=6.054303746025966E-4]:5.077565294292E-1)[&rate=6.054303746025966E-4]:6.032163579706E-2)[&rate=6.054303746025966E-4]:6.59604880948E-1,128[&rate=6.054303746025966E-4]:1.087957018777E0)[&rate=6.054303746025966E-4]:1.235052017728E-2)[&rate=6.054303746025966E-4]:2.73929185222E-1)[&rate=6.054303746025966E-4]:1.264382478615E-2,121[&rate=6.054303746025966E-4]:1.984140822935E0)[&rate=6.054303746025966E-4]:2.096984771858E-1)[&rate=6.054303746025966E-4]:3.720892043601E-2)[&rate=6.054303746025966E-4]:3.029311585713E-1)[&rate=6.054303746025966E-4]:2.088091665339E-1,((125[&rate=6.054303746025966E-4]:7.167493638468E-1,((((52[&rate=6.054303746025966E-4]:3.591581611952E-1,(103[&rate=6.054303746025966E-4]:7.000231281154E-1,(29[&rate=6.054303746025966E-4]:6.048405651039E-1,(5[&rate=6.054303746025966E-4]:2.207878197386E-1,12[&rate=6.054303746025966E-4]:2.59143984122E-1)[&rate=6.054303746025966E-4]:2.388472659133E-1)[&rate=6.054303746025966E-4]:3.280592753403E-1)[&rate=6.054303746025966E-4]:1.323428767641E0)[&rate=6.054303746025966E-4]:2.746121303111E-1,53[&rate=6.054303746025966E-4]:6.255735701949E-1)[&rate=6.054303746025966E-4]:1.366740345986E-1,(((((78[&rate=6.054303746025966E-4]:1.766554051299E-1,(72[&rate=6.054303746025966E-4]:8.213805113243E-2,82[&rate=6.054303746025966E-4]:1.122750374338E-1)[&rate=6.054303746025966E-4]:7.259954577814E-2)[&rate=6.054303746025966E-4]:3.096968338948E-2,(71[&rate=6.054303746025966E-4]:1.05877025591E-1,79[&rate=6.054303746025966E-4]:1.33274285865E-1)[&rate=6.054303746025966E-4]:7.435080265431E-2)[&rate=6.054303746025966E-4]:1.713573988977E-1,(81[&rate=6.054303746025966E-4]:1.166176056112E-1,80[&rate=6.054303746025966E-4]:1.166176056112E-1)[&rate=6.054303746025966E-4]:2.541457037235E-1)[&rate=6.054303746025966E-4]:1.454143875932E-1,(77[&rate=6.054303746025966E-4]:4.675040688032E-1,73[&rate=6.054303746025966E-4]:4.729835208579E-1)[&rate=6.054303746025966E-4]:9.250924456318E-2)[&rate=6.054303746025966E-4]:1.791228103761E-1,((74[&rate=6.054303746025966E-4]:4.004074073427E-1,(76[&rate=6.054303746025966E-4]:2.829827726274E-1,70[&rate=6.054303746025966E-4]:2.446266082439E-1)[&rate=6.054303746025966E-4]:1.174246347153E-1)[&rate=6.054303746025966E-4]:1.150907548239E-1,75[&rate=6.054303746025966E-4]:5.154981621666E-1)[&rate=6.054303746025966E-4]:2.291174136306E-1)[&rate=6.054303746025966E-4]:7.640950876084E-1)[&rate=6.054303746025966E-4]:1.087192615872E-2,(133[&rate=6.054303746025966E-4]:5.975789039804E-1,(134[&rate=6.054303746025966E-4]:2.23295200194E-1,137[&rate=6.054303746025966E-4]:2.945280769062E-1)[&rate=6.054303746025966E-4]:3.441467174853E-1)[&rate=6.054303746025966E-4]:9.5762012394E-1)[&rate=6.054303746025966E-4]:1.540123465559E-1)[&rate=6.054303746025966E-4]:3.912570205298E-1,(((((55[&rate=6.054303746025966E-4]:1.337950774853E-1,56[&rate=6.054303746025966E-4]:1.337950774853E-1)[&rate=6.054303746025966E-4]:1.593788453902E-1,(54[&rate=6.054303746025966E-4]:4.668823922965E-2,57[&rate=6.054303746025966E-4]:8.7671845787E-2)[&rate=6.054303746025966E-4]:2.164310388372E-1)[&rate=6.054303746025966E-4]:3.960751553163E-2,(58[&rate=6.054303746025966E-4]:1.866463358667E-1,37[&rate=6.054303746025966E-4]:2.057720189268E-1)[&rate=6.054303746025966E-4]:1.734575069121E-1)[&rate=6.054303746025966E-4]:7.846158226951E-2,59[&rate=6.054303746025966E-4]:4.194397419882E-1)[&rate=6.054303746025966E-4]:2.573974895383E-1,68[&rate=6.054303746025966E-4]:6.276569036576E-1)[&rate=6.054303746025966E-4]:3.136828140523E-1)[&rate=6.054303746025966E-4]:2.231420684642E-1)[&rate=6.054303746025966E-4]:2.019354209298E-2,(((126[&rate=6.054303746025966E-4]:1.111542355471E0,(119[&rate=6.054303746025966E-4]:1.74621856081E0,(120[&rate=6.054303746025966E-4]:1.454520545116E0,((138[&rate=6.054303746025966E-4]:2.34379389172E-1,136[&rate=6.054303746025966E-4]:1.028725398568E-1)[&rate=6.054303746025966E-4]:5.548568745227E-1,135[&rate=6.054303746025966E-4]:5.892362636947E-1)[&rate=6.054303746025966E-4]:6.132294869009E-1)[&rate=6.054303746025966E-4]:1.958076047354E-1)[&rate=6.054303746025966E-4]:1.510263173045E-1)[&rate=6.054303746025966E-4]:4.522003439302E-1,66[&rate=6.054303746025966E-4]:3.165685097164E-1)[&rate=6.054303746025966E-4]:9.424769511865E-2,((122[&rate=6.054303746025966E-4]:2.892728601004E-1,(123[&rate=6.054303746025966E-4]:7.734853734948E-2,124[&rate=6.054303746025966E-4]:7.461629691235E-2)[&rate=6.054303746025966E-4]:2.119243227509E-1)[&rate=6.054303746025966E-4]:5.139994828084E-1,67[&rate=6.054303746025966E-4]:3.019997925681E-1)[&rate=6.054303746025966E-4]:1.08816412267E-1)[&rate=6.054303746025966E-4]:2.261384856596E-1)[&rate=6.054303746025966E-4]:2.905411875648E-1,((32[&rate=6.054303746025966E-4]:1.638776178773E-2,33[&rate=6.054303746025966E-4]:2.186721384245E-2)[&rate=6.054303746025966E-4]:2.08664980197E-2,34[&rate=6.054303746025966E-4]:5.917206802652E-2)[&rate=6.054303746025966E-4]:5.310111402927E-3);
tree STATE_73660000 [&joint=-20953.081655653703,lnP=-20953.081655653703] = [&R] (33[&rate=6.299365617360695E-4]:4.909341302638E-2,(32[&rate=6.299365617360695E-4]:1.966190061522E-2,(34[&rate=6.299365617360695E-4]:8.438190397604E-3,((((125[&rate=6.299365617360695E-4]:8.826179403018E-1,((53[&rate=6.299365617360695E-4]:6.176937189708E-1,(((134[&rate=6.299365617360695E-4]:1.238432867355E-1,133[&rate=6.299365617360695E-4]:1.539802730367E-1)[&rate=6.299365617360695E-4]:3.94479383261E-1,137[&rate=6.299365617360695E-4]:5.895555467087E-1)[&rate=6.299365617360695E-4]:6.732523811392E-1,((103[&rate=6.299365617360695E-4]:8.812815492052E-1,(29[&rate=6.299365617360695E-4]:5.46595607405E-1,(5[&rate=6.299365617360695E-4]:3.197764641336E-1,12[&rate=6.299365617360695E-4]:3.58132628517E-1)[&rate=6.299365617360695E-4]:8.161366381942E-2)[&rate=6.299365617360695E-4]:5.67562654129E-1)[&rate=6.299365617360695E-4]:1.034096957054E0,52[&rate=6.299365617360695E-4]:2.51084771698E-1)[&rate=6.299365617360695E-4]:1.967444900821E-1)[&rate=6.299365617360695E-4]:1.780611785022E-1)[&rate=6.299365617360695E-4]:1.182628618054E-1,((((73[&rate=6.299365617360695E-4]:3.352134274617E-1,77[&rate=6.299365617360695E-4]:3.29733975407E-1)[&rate=6.299365617360695E-4]:9.086291778285E-2,(81[&rate=6.299365617360695E-4]:1.385727644651E-1,80[&rate=6.299365617360695E-4]:1.385727644651E-1)[&rate=6.299365617360695E-4]:2.381885122863E-1)[&rate=6.299365617360695E-4]:3.080437854692E-2,(((71[&rate=6.299365617360695E-4]:4.745582856593E-2,79[&rate=6.299365617360695E-4]:7.485308883996E-2)[&rate=6.299365617360695E-4]:1.309886780095E-1,(72[&rate=6.299365617360695E-4]:7.247519536496E-3,78[&rate=6.299365617360695E-4]:2.916532775581E-2)[&rate=6.299365617360695E-4]:1.766764390936E-1)[&rate=6.299365617360695E-4]:1.283460745589E-1,82[&rate=6.299365617360695E-4]:3.424070194904E-1)[&rate=6.299365617360695E-4]:8.159699197232E-2)[&rate=6.299365617360695E-4]:2.559750513552E-1,((70[&rate=6.299365617360695E-4]:3.269168118957E-1,(74[&rate=6.299365617360695E-4]:3.219693591616E-1,76[&rate=6.299365617360695E-4]:3.219693591616E-1)[&rate=6.299365617360695E-4]:4.330361711756E-2)[&rate=6.299365617360695E-4]:8.254360465245E-2,75[&rate=6.299365617360695E-4]:4.478165809316E-1)[&rate=6.299365617360695E-4]:2.65039194215E-1)[&rate=6.299365617360695E-4]:7.695638642417E-1)[&rate=6.299365617360695E-4]:3.570438731868E-1)[&rate=6.299365617360695E-4]:2.50241498207E-1,(((37[&rate=6.299365617360695E-4]:3.370592152933E-1,((57[&rate=6.299365617360695E-4]:1.987486150662E-1,(58[&rate=6.299365617360695E-4]:1.4366049934E-1,54[&rate=6.299365617360695E-4]:8.628345015969E-2)[&rate=6.299365617360695E-4]:7.148155834915E-2)[&rate=6.299365617360695E-4]:7.610855789674E-2,(55[&rate=6.299365617360695E-4]:1.710033075877E-1,56[&rate=6.299365617360695E-4]:1.710033075877E-1)[&rate=6.299365617360695E-4]:9.292490362645E-2)[&rate=6.299365617360695E-4]:2.668291664731E-2)[&rate=6.299365617360695E-4]:8.751563656044E-2,59[&rate=6.299365617360695E-4]:3.863234857336E-1)[&rate=6.299365617360695E-4]:2.662755290733E-1,68[&rate=6.299365617360695E-4]:6.034186869379E-1)[&rate=6.299365617360695E-4]:3.627740849041E-1)[&rate=6.299365617360695E-4]:2.761336374757E-1,((((40[&rate=6.299365617360695E-4]:5.228201891058E-1,((((((22[&rate=6.299365617360695E-4]:4.980870933608E-1,27[&rate=6.299365617360695E-4]:5.145254495252E-1)[&rate=6.299365617360695E-4]:3.346003049196E-1,((26[&rate=6.299365617360695E-4]:8.098691245207E-1,(7[&rate=6.299365617360695E-4]:1.142794436297E-1,8[&rate=6.299365617360695E-4]:1.142794436297E-1)[&rate=6.299365617360695E-4]:5.887403658224E-1)[&rate=6.299365617360695E-4]:2.884798521752E-2,31[&rate=6.299365617360695E-4]:8.825527261766E-1)[&rate=6.299365617360695E-4]:4.92919265181E-3)[&rate=6.299365617360695E-4]:2.412955172374E-1,2[&rate=6.299365617360695E-4]:9.013801757917E-1)[&rate=6.299365617360695E-4]:1.244547553234E0,39[&rate=6.299365617360695E-4]:1.892019261961E-1)[&rate=6.299365617360695E-4]:2.616462184538E-1,97[&rate=6.299365617360695E-4]:3.798098932838E-1)[&rate=6.299365617360695E-4]:6.959122415351E-2,(101[&rate=6.299365617360695E-4]:6.614298749274E-1,(((3[&rate=6.299365617360695E-4]:3.123706042755E-1,((87[&rate=6.299365617360695E-4]:1.850501548641E-1,((86[&rate=6.299365617360695E-4]:1.118633541903E-1,83[&rate=6.299365617360695E-4]:1.118633541903E-1)[&rate=6.299365617360695E-4]:2.565959360978E-2,(88[&rate=6.299365617360695E-4]:9.052766392321E-2,89[&rate=6.299365617360695E-4]:1.042262940602E-1)[&rate=6.299365617360695E-4]:4.699528387686E-2)[&rate=6.299365617360695E-4]:4.752720706398E-2)[&rate=6.299365617360695E-4]:5.391106233335E-2,((92[&rate=6.299365617360695E-4]:5.017518855833E-2,(91[&rate=6.299365617360695E-4]:7.13736202708E-3,90[&rate=6.299365617360695E-4]:7.13736202708E-3)[&rate=6.299365617360695E-4]:4.303782653124E-2)[&rate=6.299365617360695E-4]:4.38672138439E-2,(93[&rate=6.299365617360695E-4]:3.620724097879E-2,(84[&rate=6.299365617360695E-4]:2.135024448731E-2,85[&rate=6.299365617360695E-4]:2.135024448731E-2)[&rate=6.299365617360695E-4]:1.158366354468E-3)[&rate=6.299365617360695E-4]:5.783516142343E-2)[&rate=6.299365617360695E-4]:1.586174449322E-1)[&rate=6.299365617360695E-4]:6.131354144753E-1)[&rate=6.299365617360695E-4]:6.528687593974E-1,((6[&rate=6.299365617360695E-4]:4.184442592386E-1,18[&rate=6.299365617360695E-4]:4.814579578687E-1)[&rate=6.299365617360695E-4]:2.315528707064E-1,(15[&rate=6.299365617360695E-4]:4.23327615156E-1,10[&rate=6.299365617360695E-4]:3.849714507725E-1)[&rate=6.299365617360695E-4]:2.814640353368E-1)[&rate=6.299365617360695E-4]:3.672970282485E-1)[&rate=6.299365617360695E-4]:3.172093354063E-1,(((((((106[&rate=6.299365617360695E-4]:4.234763288198E-1,((111[&rate=6.299365617360695E-4]:1.240251499861E-1,139[&rate=6.299365617360695E-4]:2.993676157394E-1)[&rate=6.299365617360695E-4]:2.424510228965E-1,104[&rate=6.299365617360695E-4]:3.500378167182E-1)[&rate=6.299365617360695E-4]:7.343851210156E-2)[&rate=6.299365617360695E-4]:2.068644469844E-1,116[&rate=6.299365617360695E-4]:5.700668032014E-1)[&rate=6.299365617360695E-4]:9.225992926921E-2,(148[&rate=6.299365617360695E-4]:1.845003389884E-1,143[&rate=6.299365617360695E-4]:1.81760612961E-1)[&rate=6.299365617360695E-4]:5.16182557866E-1)[&rate=6.299365617360695E-4]:9.627568236592E-2,((13[&rate=6.299365617360695E-4]:3.178558606382E-1,19[&rate=6.299365617360695E-4]:3.562120250219E-1)[&rate=6.299365617360695E-4]:4.045083222996E-1,(115[&rate=6.299365617360695E-4]:5.649610080389E-1,(((109[&rate=6.299365617360695E-4]:4.279775999312E-1,107[&rate=6.299365617360695E-4]:4.087995177395E-1)[&rate=6.299365617360695E-4]:6.666753113207E-2,(112[&rate=6.299365617360695E-4]:4.2537026017E-1,114[&rate=6.299365617360695E-4]:3.431784793481E-1)[&rate=6.299365617360695E-4]:7.201459692065E-2)[&rate=6.299365617360695E-4]:7.86736500941E-2,108[&rate=6.299365617360695E-4]:5.514009729383E-1)[&rate=6.299365617360695E-4]:7.109428167596E-2)[&rate=6.299365617360695E-4]:7.521139407707E-2)[&rate=6.299365617360695E-4]:1.184300127206E-1)[&rate=6.299365617360695E-4]:1.589690747716E-1,((110[&rate=6.299365617360695E-4]:4.192269255105E-1,105[&rate=6.299365617360695E-4]:3.973091172914E-1)[&rate=6.299365617360695E-4]:3.893919728578E-1,((117[&rate=6.299365617360695E-4]:4.571118452854E-1,9[&rate=6.299365617360695E-4]:4.461529411757E-1)[&rate=6.299365617360695E-4]:2.067015174239E-1,((17[&rate=6.299365617360695E-4]:5.299951332584E-1,14[&rate=6.299365617360695E-4]:4.916389688747E-1)[&rate=6.299365617360695E-4]:1.380381073007E-1,(113[&rate=6.299365617360695E-4]:4.297036274541E-1,(30[&rate=6.299365617360695E-4]:1.904407045988E-1,4[&rate=6.299365617360695E-4]:1.783796487282E-2)[&rate=6.299365617360695E-4]:3.543314160061E-1)[&rate=6.299365617360695E-4]:1.999734487213E-1)[&rate=6.299365617360695E-4]:3.139656050631E-2)[&rate=6.299365617360695E-4]:1.530247137413E-1)[&rate=6.299365617360695E-4]:1.85664920007E-1)[&rate=6.299365617360695E-4]:4.225256990289E-2,(142[&rate=6.299365617360695E-4]:5.903221540321E-1,((145[&rate=6.299365617360695E-4]:3.117056508537E-1,141[&rate=6.299365617360695E-4]:3.089659248261E-1)[&rate=6.299365617360695E-4]:5.600280419566E-2,144[&rate=6.299365617360695E-4]:3.622290029944E-1)[&rate=6.299365617360695E-4]:2.226136989828E-1)[&rate=6.299365617360695E-4]:6.24296426027E-1)[&rate=6.299365617360695E-4]:2.028000426012E-1,(((23[&rate=6.299365617360695E-4]:5.832281698584E-1,(20[&rate=6.299365617360695E-4]:4.273291485439E-1,25[&rate=6.299365617360695E-4]:4.465072307357E-1)[&rate=6.299365617360695E-4]:1.476798432324E-1)[&rate=6.299365617360695E-4]:1.222094082214E-1,(11[&rate=6.299365617360695E-4]:5.813478745205E-1,140[&rate=6.299365617360695E-4]:5.621697923287E-1)[&rate=6.299365617360695E-4]:3.91581967101E-2)[&rate=6.299365617360695E-4]:5.713391514623E-1,((24[&rate=6.299365617360695E-4]:9.583994201268E-1,(1[&rate=6.299365617360695E-4]:1.692252937261E-2,(28[&rate=6.299365617360695E-4]:7.250259611231E-1,21[&rate=6.299365617360695E-4]:7.003684268766E-1)[&rate=6.299365617360695E-4]:7.819793811247E-2)[&rate=6.299365617360695E-4]:1.606549729459E-1)[&rate=6.299365617360695E-4]:2.191195489088E-1,102[&rate=6.299365617360695E-4]:1.587513341919E-2)[&rate=6.299365617360695E-4]:1.102166646162E-1)[&rate=6.299365617360695E-4]:4.475148215919E-2)[&rate=6.299365617360695E-4]:1.143451449121E-1)[&rate=6.299365617360695E-4]:3.817209018757E-1)[&rate=6.299365617360695E-4]:8.321736528698E-1)[&rate=6.299365617360695E-4]:2.380820302366E-3)[&rate=6.299365617360695E-4]:4.984498518791E-3,((146[&rate=6.299365617360695E-4]:5.652797236658E-1,(147[&rate=6.299365617360695E-4]:4.946307768494E-1,16[&rate=6.299365617360695E-4]:2.522746653786E0)[&rate=6.299365617360695E-4]:7.807416761831E-3)[&rate=6.299365617360695E-4]:5.310286150973E-2,((98[&rate=6.299365617360695E-4]:5.729354552823E-1,(96[&rate=6.299365617360695E-4]:4.601343688198E-1,99[&rate=6.299365617360695E-4]:4.956534945027E-1)[&rate=6.299365617360695E-4]:9.913988427693E-2)[&rate=6.299365617360695E-4]:3.953867560251E-4,(95[&rate=6.299365617360695E-4]:4.807356881419E-1,(94[&rate=6.299365617360695E-4]:2.46709866433E-1,100[&rate=6.299365617360695E-4]:2.46709866433E-1)[&rate=6.299365617360695E-4]:1.493263681568E-1)[&rate=6.299365617360695E-4]:1.035241156452E-1)[&rate=6.299365617360695E-4]:5.324846444858E-2)[&rate=6.299365617360695E-4]:2.964068168395E-2)[&rate=6.299365617360695E-4]:5.484985744326E-2,38[&rate=6.299365617360695E-4]:5.143485341388E-1)[&rate=6.299365617360695E-4]:5.747622899944E-1,(((36[&rate=6.299365617360695E-4]:3.771018467463E-2,((127[&rate=6.299365617360695E-4]:2.249931374948E0,121[&rate=6.299365617360695E-4]:1.808835484537E0)[&rate=6.299365617360695E-4]:5.882691570039E-2,(((((65[&rate=6.299365617360695E-4]:1.012612637308E-1,62[&rate=6.299365617360695E-4]:2.930420856485E-1)[&rate=6.299365617360695E-4]:1.733091602413E-2,(60[&rate=6.299365617360695E-4]:2.691528471395E-2,64[&rate=6.299365617360695E-4]:1.776002162207E-1)[&rate=6.299365617360695E-4]:9.167689504093E-2)[&rate=6.299365617360695E-4]:2.472346779563E-1,(61[&rate=6.299365617360695E-4]:1.623434013761E-1,63[&rate=6.299365617360695E-4]:1.21247510965E-1)[&rate=6.299365617360695E-4]:3.952642782529E-1)[&rate=6.299365617360695E-4]:6.615472873079E-1,((132[&rate=6.299365617360695E-4]:2.836115644402E-1,(129[&rate=6.299365617360695E-4]:2.235524940941E-1,(131[&rate=6.299365617360695E-4]:1.44040295774E-1,130[&rate=6.299365617360695E-4]:1.413005697466E-1)[&rate=6.299365617360695E-4]:8.225192434748E-2)[&rate=6.299365617360695E-4]:5.731934431875E-2)[&rate=6.299365617360695E-4]:3.296844209271E-1,(118[&rate=6.299365617360695E-4]:5.124410712157E-1,69[&rate=6.299365617360695E-4]:5.233999753254E-1)[&rate=6.299365617360695E-4]:2.351014894942E-1)[&rate=6.299365617360695E-4]:4.71612406227E-1)[&rate=6.299365617360695E-4]:1.287771203057E-2,128[&rate=6.299365617360695E-4]:1.09230665157E0)[&rate=6.299365617360695E-4]:1.780954746945E-1)[&rate=6.299365617360695E-4]:2.494998392319E-1)[&rate=6.299365617360695E-4]:2.961749661466E-2,35[&rate=6.299365617360695E-4]:2.075233882354E-2)[&rate=6.299365617360695E-4]:2.946929407095E-1,(((((46[&rate=6.299365617360695E-4]:3.233621594621E-1,43[&rate=6.299365617360695E-4]:3.233621594621E-1)[&rate=6.299365617360695E-4]:1.196109572583E-1,((48[&rate=6.299365617360695E-4]:1.200678831968E-1,42[&rate=6.299365617360695E-4]:8.181651707653E-2)[&rate=6.299365617360695E-4]:2.681294763269E-1,41[&rate=6.299365617360695E-4]:3.444815125292E-1)[&rate=6.299365617360695E-4]:4.384679544827E-2)[&rate=6.299365617360695E-4]:1.04066946898E-1,45[&rate=6.299365617360695E-4]:5.38843342307E-1)[&rate=6.299365617360695E-4]:2.394121934401E-2,(49[&rate=6.299365617360695E-4]:4.208223142388E-1,50[&rate=6.299365617360695E-4]:4.208223142388E-1)[&rate=6.299365617360695E-4]:1.173720834779E-1)[&rate=6.299365617360695E-4]:1.175577318499E-2,(44[&rate=6.299365617360695E-4]:4.731970969834E-1,(47[&rate=6.299365617360695E-4]:3.567255794567E-1,51[&rate=6.299365617360695E-4]:3.294031750852E-1)[&rate=6.299365617360695E-4]:1.21935998401E-1)[&rate=6.299365617360695E-4]:1.040754782897E-1)[&rate=6.299365617360695E-4]:4.962758556933E-1)[&rate=6.299365617360695E-4]:1.713000980847E-1)[&rate=6.299365617360695E-4]:2.078603939278E-1)[&rate=6.299365617360695E-4]:4.585000164917E-2,(((126[&rate=6.299365617360695E-4]:9.711925469741E-1,((120[&rate=6.299365617360695E-4]:6.146812641182E-1,119[&rate=6.299365617360695E-4]:7.105716750771E-1)[&rate=6.299365617360695E-4]:3.726699452989E-1,((138[&rate=6.299365617360695E-4]:2.922581658767E-1,136[&rate=6.299365617360695E-4]:1.607513165615E-1)[&rate=6.299365617360695E-4]:3.856140573207E-1,135[&rate=6.299365617360695E-4]:4.778722231973E-1)[&rate=6.299365617360695E-4]:2.574241916993E-1)[&rate=6.299365617360695E-4]:6.736534492419E-1)[&rate=6.299365617360695E-4]:4.8393267675E-1,((122[&rate=6.299365617360695E-4]:2.443653688582E-1,(123[&rate=6.299365617360695E-4]:2.183122791275E-2,124[&rate=6.299365617360695E-4]:1.909898747562E-2)[&rate=6.299365617360695E-4]:2.225341409455E-1)[&rate=6.299365617360695E-4]:4.118465375946E-1,67[&rate=6.299365617360695E-4]:1.549393561121E-1)[&rate=6.299365617360695E-4]:5.301167792694E-2)[&rate=6.299365617360695E-4]:1.654315136333E-1,66[&rate=6.299365617360695E-4]:3.733825476724E-1)[&rate=6.299365617360695E-4]:3.670732255223E-1)[&rate=6.299365617360695E-4]:1.30996115833E-1)[&rate=6.299365617360695E-4]:3.31415184367E-2)[&rate=6.299365617360695E-4]:2.395206035645E-2);
tree STATE_73670000 [&joint=-20965.07832442,lnP=-20965.07832442] = [&R] (((((((125[&rate=6.437873205147467E-4]:1.02082348286E0,(((((((82[&rate=6.437873205147467E-4]:2.696365451526E-1,((72[&rate=6.437873205147467E-4]:6.515041622548E-3,78[&rate=6.437873205147467E-4]:2.843284984186E-2)[&rate=6.437873205147467E-4]:2.761740806984E-2,79[&rate=6.437873205147467E-4]:5.60502579117E-2)[&rate=6.437873205147467E-4]:2.053671091589E-1)[&rate=6.437873205147467E-4]:1.1109095403E-1,71[&rate=6.437873205147467E-4]:3.451110608266E-1)[&rate=6.437873205147467E-4]:6.081535564852E-2,(77[&rate=6.437873205147467E-4]:3.870755048205E-1,((81[&rate=6.437873205147467E-4]:5.659186662182E-2,80[&rate=6.437873205147467E-4]:5.659186662182E-2)[&rate=6.437873205147467E-4]:2.681009281628E-1,73[&rate=6.437873205147467E-4]:3.740078632777E-1)[&rate=6.437873205147467E-4]:1.854709359747E-2)[&rate=6.437873205147467E-4]:8.18646102847E-2)[&rate=6.437873205147467E-4]:1.619892802858E-1,((70[&rate=6.437873205147467E-4]:2.229368570761E-1,(76[&rate=6.437873205147467E-4]:2.470208777151E-1,74[&rate=6.437873205147467E-4]:2.470208777151E-1)[&rate=6.437873205147467E-4]:1.427214374444E-2)[&rate=6.437873205147467E-4]:6.214214589834E-2,75[&rate=6.437873205147467E-4]:3.234351673579E-1)[&rate=6.437873205147467E-4]:3.129736800878E-1)[&rate=6.437873205147467E-4]:5.436845871351E-1,((137[&rate=6.437873205147467E-4]:6.235668453434E-1,133[&rate=6.437873205147467E-4]:5.824709549324E-1)[&rate=6.437873205147467E-4]:1.229646053353E-3,134[&rate=6.437873205147467E-4]:5.535636146846E-1)[&rate=6.437873205147467E-4]:6.320092719512E-1)[&rate=6.437873205147467E-4]:1.514962022212E-1,53[&rate=6.437873205147467E-4]:5.8512657819E-1)[&rate=6.437873205147467E-4]:1.527193382782E-1,((103[&rate=6.437873205147467E-4]:6.925547452402E-1,(29[&rate=6.437873205147467E-4]:5.826191103297E-1,(5[&rate=6.437873205147467E-4]:2.270156310139E-1,12[&rate=6.437873205147467E-4]:2.653717953974E-1)[&rate=6.437873205147467E-4]:2.103979998639E-1)[&rate=6.437873205147467E-4]:3.428123472392E-1)[&rate=6.437873205147467E-4]:1.524855610511E0,52[&rate=6.437873205147467E-4]:5.531166211899E-1)[&rate=6.437873205147467E-4]:1.929260165896E-1)[&rate=6.437873205147467E-4]:4.933600800529E-1)[&rate=6.437873205147467E-4]:1.188887220963E-1,(((((55[&rate=6.437873205147467E-4]:1.095571551088E-1,56[&rate=6.437873205147467E-4]:1.095571551088E-1)[&rate=6.437873205147467E-4]:7.396345477546E-2,54[&rate=6.437873205147467E-4]:1.534659650757E-1)[&rate=6.437873205147467E-4]:1.852683198637E-1,((37[&rate=6.437873205147467E-4]:1.052182189822E-1,59[&rate=6.437873205147467E-4]:6.696685286199E-2)[&rate=6.437873205147467E-4]:1.608956229005E-1,58[&rate=6.437873205147467E-4]:2.469881588226E-1)[&rate=6.437873205147467E-4]:1.491231752971E-1)[&rate=6.437873205147467E-4]:4.483062802026E-2,57[&rate=6.437873205147467E-4]:4.24548519517E-1)[&rate=6.437873205147467E-4]:1.586412628234E-1,68[&rate=6.437873205147467E-4]:5.312772140344E-1)[&rate=6.437873205147467E-4]:4.41768324255E-1)[&rate=6.437873205147467E-4]:3.15772047831E-1,(((((98[&rate=6.437873205147467E-4]:4.131126167924E-1,96[&rate=6.437873205147467E-4]:3.994514146068E-1)[&rate=6.437873205147467E-4]:1.810824693623E-1,((95[&rate=6.437873205147467E-4]:4.60943878414E-1,(94[&rate=6.437873205147467E-4]:1.279350269895E-1,100[&rate=6.437873205147467E-4]:1.279350269895E-1)[&rate=6.437873205147467E-4]:2.483093978725E-1)[&rate=6.437873205147467E-4]:1.126972226174E-1,99[&rate=6.437873205147467E-4]:5.845700627799E-1)[&rate=6.437873205147467E-4]:3.148294687207E-2)[&rate=6.437873205147467E-4]:1.291921897292E-1,((16[&rate=6.437873205147467E-4]:2.394664040833E0,97[&rate=6.437873205147467E-4]:2.381328633501E-1)[&rate=6.437873205147467E-4]:2.579048049944E-1,(((39[&rate=6.437873205147467E-4]:3.819581581479E-1,146[&rate=6.437873205147467E-4]:5.021767373828E-1)[&rate=6.437873205147467E-4]:5.915196153479E-2,147[&rate=6.437873205147467E-4]:4.98487168863E-1)[&rate=6.437873205147467E-4]:7.995209272071E-2,(((101[&rate=6.437873205147467E-4]:5.989021106844E-1,(((((((86[&rate=6.437873205147467E-4]:5.068363482137E-2,83[&rate=6.437873205147467E-4]:5.068363482137E-2)[&rate=6.437873205147467E-4]:1.011455084629E-1,(88[&rate=6.437873205147467E-4]:2.644815971318E-4,89[&rate=6.437873205147467E-4]:1.396311173415E-2)[&rate=6.437873205147467E-4]:1.515646616871E-1)[&rate=6.437873205147467E-4]:5.867655174312E-2,87[&rate=6.437873205147467E-4]:2.105056950274E-1)[&rate=6.437873205147467E-4]:2.806616035516E-3,((92[&rate=6.437873205147467E-4]:9.007458578156E-3,(91[&rate=6.437873205147467E-4]:3.416669855122E-3,90[&rate=6.437873205147467E-4]:3.416669855122E-3)[&rate=6.437873205147467E-4]:5.590788723034E-3)[&rate=6.437873205147467E-4]:1.124125073226E-1,((93[&rate=6.437873205147467E-4]:2.987820259614E-2,84[&rate=6.437873205147467E-4]:1.617957245913E-2)[&rate=6.437873205147467E-4]:3.820476486834E-2,85[&rate=6.437873205147467E-4]:5.438433732747E-2)[&rate=6.437873205147467E-4]:5.333699843623E-2)[&rate=6.437873205147467E-4]:1.055909752992E-1)[&rate=6.437873205147467E-4]:8.387896722057E-1,((15[&rate=6.437873205147467E-4]:3.781591410208E-1,10[&rate=6.437873205147467E-4]:3.398029766373E-1)[&rate=6.437873205147467E-4]:1.422077076972E-1,6[&rate=6.437873205147467E-4]:4.655723281702E-1)[&rate=6.437873205147467E-4]:9.885842222177E-2)[&rate=6.437873205147467E-4]:2.359632093355E-1,(18[&rate=6.437873205147467E-4]:5.202238110524E-1,3[&rate=6.437873205147467E-4]:4.051553179018E-1)[&rate=6.437873205147467E-4]:3.431838473051E-1)[&rate=6.437873205147467E-4]:4.801156789429E-1,(((((((139[&rate=6.437873205147467E-4]:6.331823241033E-1,((106[&rate=6.437873205147467E-4]:2.567651721088E-1,111[&rate=6.437873205147467E-4]:2.732035282731E-1)[&rate=6.437873205147467E-4]:2.606864797428E-3,104[&rate=6.437873205147467E-4]:2.593720369062E-1)[&rate=6.437873205147467E-4]:1.820294652794E-1)[&rate=6.437873205147467E-4]:1.805177788872E-1,(148[&rate=6.437873205147467E-4]:2.614941447152E-1,143[&rate=6.437873205147467E-4]:2.587544186878E-1)[&rate=6.437873205147467E-4]:3.385073281385E-1)[&rate=6.437873205147467E-4]:1.500598507877E-1,116[&rate=6.437873205147467E-4]:7.117051592577E-1)[&rate=6.437873205147467E-4]:1.088504468345E-1,((13[&rate=6.437873205147467E-4]:3.899966676759E-1,19[&rate=6.437873205147467E-4]:4.283528320595E-1)[&rate=6.437873205147467E-4]:4.081225977839E-1,((108[&rate=6.437873205147467E-4]:4.497772291068E-1,(109[&rate=6.437873205147467E-4]:4.423288195693E-1,(107[&rate=6.437873205147467E-4]:3.970066136197E-1,(112[&rate=6.437873205147467E-4]:2.41730604737E-1,114[&rate=6.437873205147467E-4]:1.595388239152E-1)[&rate=6.437873205147467E-4]:1.771938171018E-1)[&rate=6.437873205147467E-4]:2.614412375784E-2)[&rate=6.437873205147467E-4]:2.936621775661E-2)[&rate=6.437873205147467E-4]:1.974729524388E-1,115[&rate=6.437873205147467E-4]:5.897159349702E-1)[&rate=6.437873205147467E-4]:1.262115496677E-1)[&rate=6.437873205147467E-4]:1.046281214543E-1)[&rate=6.437873205147467E-4]:1.600096370167E-1,((110[&rate=6.437873205147467E-4]:4.51218788571E-1,105[&rate=6.437873205147467E-4]:4.293009803519E-1)[&rate=6.437873205147467E-4]:2.647402011204E-1,(((117[&rate=6.437873205147467E-4]:5.268330127236E-1,(30[&rate=6.437873205147467E-4]:2.907909059067E-1,4[&rate=6.437873205147467E-4]:1.181881661807E-1)[&rate=6.437873205147467E-4]:3.483708739401E-1)[&rate=6.437873205147467E-4]:1.182228467856E-2,(9[&rate=6.437873205147467E-4]:2.945753910733E-1,113[&rate=6.437873205147467E-4]:3.027945691554E-1)[&rate=6.437873205147467E-4]:2.331210022192E-1)[&rate=6.437873205147467E-4]:5.728719068097E-2,(17[&rate=6.437873205147467E-4]:5.734093692996E-1,14[&rate=6.437873205147467E-4]:5.350532049159E-1)[&rate=6.437873205147467E-4]:5.814955713961E-2)[&rate=6.437873205147467E-4]:1.282356796906E-1)[&rate=6.437873205147467E-4]:3.413185821846E-1)[&rate=6.437873205147467E-4]:1.550514605656E-1,((102[&rate=6.437873205147467E-4]:4.424145383074E-2,((23[&rate=6.437873205147467E-4]:5.337370375045E-1,(20[&rate=6.437873205147467E-4]:2.929884068755E-1,25[&rate=6.437873205147467E-4]:3.121664890673E-1)[&rate=6.437873205147467E-4]:2.325294525469E-1)[&rate=6.437873205147467E-4]:1.864067480744E-1,(11[&rate=6.437873205147467E-4]:5.130913341298E-1,140[&rate=6.437873205147467E-4]:4.939132519381E-1)[&rate=6.437873205147467E-4]:1.221209445999E-1)[&rate=6.437873205147467E-4]:4.747825997586E-1)[&rate=6.437873205147467E-4]:4.286579677117E-2,(24[&rate=6.437873205147467E-4]:9.23790914586E-1,(1[&rate=6.437873205147467E-4]:1.096912591131E-1,(28[&rate=6.437873205147467E-4]:6.711203354249E-1,21[&rate=6.437873205147467E-4]:6.464628011784E-1)[&rate=6.437873205147467E-4]:2.248722935511E-1)[&rate=6.437873205147467E-4]:3.327773766469E-2)[&rate=6.437873205147467E-4]:3.249601716323E-1)[&rate=6.437873205147467E-4]:5.67286311548E-2)[&rate=6.437873205147467E-4]:5.868349391145E-2,(142[&rate=6.437873205147467E-4]:4.369529987622E-1,((141[&rate=6.437873205147467E-4]:5.651199656731E-2,145[&rate=6.437873205147467E-4]:5.92517225949E-2)[&rate=6.437873205147467E-4]:1.585941238219E-1,144[&rate=6.437873205147467E-4]:2.123663943618E-1)[&rate=6.437873205147467E-4]:2.191071523454E-1)[&rate=6.437873205147467E-4]:1.012141719372E0)[&rate=6.437873205147467E-4]:2.867519450899E-2)[&rate=6.437873205147467E-4]:3.731869925622E-1)[&rate=6.437873205147467E-4]:8.177258064883E-1,(((26[&rate=6.437873205147467E-4]:6.652146100058E-1,(7[&rate=6.437873205147467E-4]:3.578612658748E-1,8[&rate=6.437873205147467E-4]:3.578612658748E-1)[&rate=6.437873205147467E-4]:2.005040290625E-1)[&rate=6.437873205147467E-4]:8.332108690936E-2,(31[&rate=6.437873205147467E-4]:6.588189925173E-1,(22[&rate=6.437873205147467E-4]:4.916785347076E-1,27[&rate=6.437873205147467E-4]:5.08116890872E-1)[&rate=6.437873205147467E-4]:1.123459372617E-1)[&rate=6.437873205147467E-4]:1.335523208362E-1)[&rate=6.437873205147467E-4]:2.08924708918E-1,2[&rate=6.437873205147467E-4]:7.738987619975E-1)[&rate=6.437873205147467E-4]:1.626290799011E0)[&rate=6.437873205147467E-4]:1.757705841165E-2,40[&rate=6.437873205147467E-4]:4.610408165906E-1)[&rate=6.437873205147467E-4]:6.002139581281E-2)[&rate=6.437873205147467E-4]:4.601370730723E-2)[&rate=6.437873205147467E-4]:2.789605562703E-2)[&rate=6.437873205147467E-4]:9.498849665916E-2,38[&rate=6.437873205147467E-4]:6.216544610677E-1)[&rate=6.437873205147467E-4]:3.864624529288E-1,((35[&rate=6.437873205147467E-4]:2.201091095869E-1,((121[&rate=6.437873205147467E-4]:1.898158116427E0,(127[&rate=6.437873205147467E-4]:2.212273083303E0,((128[&rate=6.437873205147467E-4]:1.062046699512E0,(118[&rate=6.437873205147467E-4]:6.3601464251E-1,(69[&rate=6.437873205147467E-4]:6.279468301659E-1,((132[&rate=6.437873205147467E-4]:1.326036125307E-1,129[&rate=6.437873205147467E-4]:1.298638865033E-1)[&rate=6.437873205147467E-4]:4.834013087422E-2,(130[&rate=6.437873205147467E-4]:1.561945327653E-1,131[&rate=6.437873205147467E-4]:1.589342587927E-1)[&rate=6.437873205147467E-4]:2.200948461222E-2)[&rate=6.437873205147467E-4]:3.017976073088E-1)[&rate=6.437873205147467E-4]:1.902671645374E-2)[&rate=6.437873205147467E-4]:5.657580843994E-1)[&rate=6.437873205147467E-4]:6.271470956294E-2,(((60[&rate=6.437873205147467E-4]:6.119837944932E-2,(64[&rate=6.437873205147467E-4]:2.078057014005E-1,65[&rate=6.437873205147467E-4]:5.712076989376E-2)[&rate=6.437873205147467E-4]:4.077609555562E-3)[&rate=6.437873205147467E-4]:2.119024976379E-2,62[&rate=6.437873205147467E-4]:2.741694511309E-1)[&rate=6.437873205147467E-4]:4.513023884027E-1,(61[&rate=6.437873205147467E-4]:5.651819487388E-2,63[&rate=6.437873205147467E-4]:1.542230446284E-2)[&rate=6.437873205147467E-4]:6.689536446596E-1)[&rate=6.437873205147467E-4]:5.390155969388E-1)[&rate=6.437873205147467E-4]:4.915550984471E-2)[&rate=6.437873205147467E-4]:1.269809235345E-1)[&rate=6.437873205147467E-4]:3.789589817976E-1,(((((41[&rate=6.437873205147467E-4]:3.068371171438E-1,(48[&rate=6.437873205147467E-4]:3.441743328158E-1,42[&rate=6.437873205147467E-4]:3.059229666955E-1)[&rate=6.437873205147467E-4]:6.378631322477E-3)[&rate=6.437873205147467E-4]:6.895599768867E-2,46[&rate=6.437873205147467E-4]:4.304379235754E-1)[&rate=6.437873205147467E-4]:7.542827429647E-3,43[&rate=6.437873205147467E-4]:4.379807510051E-1)[&rate=6.437873205147467E-4]:2.324278476422E-1,(((49[&rate=6.437873205147467E-4]:4.726404713805E-1,50[&rate=6.437873205147467E-4]:4.726404713805E-1)[&rate=6.437873205147467E-4]:1.089169390461E-1,51[&rate=6.437873205147467E-4]:5.870218913009E-1)[&rate=6.437873205147467E-4]:1.707636923372E-2,(44[&rate=6.437873205147467E-4]:2.763866195453E-1,47[&rate=6.437873205147467E-4]:2.818511004195E-1)[&rate=6.437873205147467E-4]:3.495695644866E-1)[&rate=6.437873205147467E-4]:3.898793374118E-2)[&rate=6.437873205147467E-4]:3.689388469677E-2,45[&rate=6.437873205147467E-4]:6.991057620327E-1)[&rate=6.437873205147467E-4]:2.073548499278E-1)[&rate=6.437873205147467E-4]:6.901940862277E-2)[&rate=6.437873205147467E-4]:6.564272509743E-2,36[&rate=6.437873205147467E-4]:3.323271771501E-1)[&rate=6.437873205147467E-4]:1.199996327967E-1)[&rate=6.437873205147467E-4]:3.353454808671E-1)[&rate=6.437873205147467E-4]:1.250779797159E-1,34[&rate=6.437873205147467E-4]:3.161229433974E-3)[&rate=6.437873205147467E-4]:5.106462616788E-3,(66[&rate=6.437873205147467E-4]:3.915437225648E-1,(((122[&rate=6.437873205147467E-4]:1.95241684384E-1,(123[&rate=6.437873205147467E-4]:1.864901286355E-1,124[&rate=6.437873205147467E-4]:1.837578881983E-1)[&rate=6.437873205147467E-4]:8.751555748547E-3)[&rate=6.437873205147467E-4]:4.626915779949E-1,67[&rate=6.437873205147467E-4]:1.566607120382E-1)[&rate=6.437873205147467E-4]:2.043152171054E-1,(126[&rate=6.437873205147467E-4]:9.566456388544E-1,((120[&rate=6.437873205147467E-4]:1.376196713024E0,119[&rate=6.437873205147467E-4]:1.472087123983E0)[&rate=6.437873205147467E-4]:2.642348548168E-2,((138[&rate=6.437873205147467E-4]:1.898428504995E-1,136[&rate=6.437873205147467E-4]:5.833600118429E-2)[&rate=6.437873205147467E-4]:5.242670507616E-1,135[&rate=6.437873205147467E-4]:5.141099012611E-1)[&rate=6.437873205147467E-4]:6.36455502724E-1)[&rate=6.437873205147467E-4]:2.438375520336E-1)[&rate=6.437873205147467E-4]:6.515044799742E-1)[&rate=6.437873205147467E-4]:3.056779342122E-2)[&rate=6.437873205147467E-4]:4.797376681161E-1)[&rate=6.437873205147467E-4]:3.215816475208E-2,33[&rate=6.437873205147467E-4]:2.398750063847E-2)[&rate=6.437873205147467E-4]:7.428472657152E-4,32[&rate=6.437873205147467E-4]:1.925089584948E-2);
tree STATE_73680000 [&joint=-20940.37979308977,lnP=-20940.37979308977] = [&R] (((34[&rate=6.825312087231031E-4]:3.136054995792E-3,((((125[&rate=6.825312087231031E-4]:9.66857867201E-1,(((((((81[&rate=6.825312087231031E-4]:8.076739273001E-2,80[&rate=6.825312087231031E-4]:8.076739273001E-2)[&rate=6.825312087231031E-4]:2.181783866033E-1,((79[&rate=6.825312087231031E-4]:1.971081079168E-1,82[&rate=6.825312087231031E-4]:2.053272859989E-1)[&rate=6.825312087231031E-4]:3.985474893372E-2,(72[&rate=6.825312087231031E-4]:1.151778027549E-1,78[&rate=6.825312087231031E-4]:1.370956109743E-1)[&rate=6.825312087231031E-4]:9.986724587627E-2)[&rate=6.825312087231031E-4]:7.020210056503E-2)[&rate=6.825312087231031E-4]:1.151037849578E-1,(73[&rate=6.825312087231031E-4]:2.326004495173E-1,71[&rate=6.825312087231031E-4]:1.641072988324E-1)[&rate=6.825312087231031E-4]:2.307641832669E-1)[&rate=6.825312087231031E-4]:5.021067423672E-2,77[&rate=6.825312087231031E-4]:5.080958549662E-1)[&rate=6.825312087231031E-4]:1.66268948604E-1,(((76[&rate=6.825312087231031E-4]:3.947355157415E-1,70[&rate=6.825312087231031E-4]:3.56379351358E-1)[&rate=6.825312087231031E-4]:4.938129791746E-3,74[&rate=6.825312087231031E-4]:3.996736455332E-1)[&rate=6.825312087231031E-4]:1.083389613523E-1,75[&rate=6.825312087231031E-4]:5.080126068855E-1)[&rate=6.825312087231031E-4]:1.718316487393E-1)[&rate=6.825312087231031E-4]:6.36962901105E-1,53[&rate=6.825312087231031E-4]:5.703440981178E-1)[&rate=6.825312087231031E-4]:1.192457864752E-1,((52[&rate=6.825312087231031E-4]:2.70983019683E-1,(103[&rate=6.825312087231031E-4]:7.843652915251E-1,(29[&rate=6.825312087231031E-4]:5.413689885717E-1,(5[&rate=6.825312087231031E-4]:8.991984470941E-2,12[&rate=6.825312087231031E-4]:1.282760090929E-1)[&rate=6.825312087231031E-4]:3.062436644103E-1)[&rate=6.825312087231031E-4]:4.758730152823E-1)[&rate=6.825312087231031E-4]:1.150911462719E0)[&rate=6.825312087231031E-4]:1.440349767991E-1,(137[&rate=6.825312087231031E-4]:7.232782116308E-1,(134[&rate=6.825312087231031E-4]:5.281152152478E-1,133[&rate=6.825312087231031E-4]:5.58252201549E-1)[&rate=6.825312087231031E-4]:1.239301196708E-1)[&rate=6.825312087231031E-4]:5.067184509192E-1)[&rate=6.825312087231031E-4]:2.827686094223E-1)[&rate=6.825312087231031E-4]:4.876504962692E-1)[&rate=6.825312087231031E-4]:1.588205746298E-1,(((((58[&rate=6.825312087231031E-4]:1.764920740719E-1,37[&rate=6.825312087231031E-4]:1.95617757132E-1)[&rate=6.825312087231031E-4]:1.145146640033E-2,54[&rate=6.825312087231031E-4]:1.305664912919E-1)[&rate=6.825312087231031E-4]:1.090400084963E-1,((55[&rate=6.825312087231031E-4]:2.168653681555E-1,56[&rate=6.825312087231031E-4]:2.168653681555E-1)[&rate=6.825312087231031E-4]:3.331319843995E-2,57[&rate=6.825312087231031E-4]:2.611075283441E-1)[&rate=6.825312087231031E-4]:1.948257800139E-2)[&rate=6.825312087231031E-4]:7.884306924968E-2,59[&rate=6.825312087231031E-4]:3.567009351581E-1)[&rate=6.825312087231031E-4]:1.991967920397E-1,68[&rate=6.825312087231031E-4]:5.067173993288E-1)[&rate=6.825312087231031E-4]:4.522943758352E-1)[&rate=6.825312087231031E-4]:5.01040551402E-2,((((((95[&rate=6.825312087231031E-4]:4.983915555624E-1,(94[&rate=6.825312087231031E-4]:1.553083009348E-1,100[&rate=6.825312087231031E-4]:1.553083009348E-1)[&rate=6.825312087231031E-4]:2.583838010755E-1)[&rate=6.825312087231031E-4]:8.817303726325E-2,98[&rate=6.825312087231031E-4]:5.756356310769E-1)[&rate=6.825312087231031E-4]:1.480619494604E-3,(96[&rate=6.825312087231031E-4]:4.612175078955E-1,99[&rate=6.825312087231031E-4]:4.967366335783E-1)[&rate=6.825312087231031E-4]:1.022375404904E-1)[&rate=6.825312087231031E-4]:5.419055357159E-2,(40[&rate=6.825312087231031E-4]:4.751636946708E-1,(39[&rate=6.825312087231031E-4]:4.53993447519E-1,((147[&rate=6.825312087231031E-4]:4.161852268961E-1,146[&rate=6.825312087231031E-4]:4.790267569507E-1)[&rate=6.825312087231031E-4]:7.166690536436E-2,((101[&rate=6.825312087231031E-4]:4.957090057254E-1,(((3[&rate=6.825312087231031E-4]:4.911017009187E-1,(((85[&rate=6.825312087231031E-4]:6.646778476446E-2,(84[&rate=6.825312087231031E-4]:6.879916475327E-3,93[&rate=6.825312087231031E-4]:2.057854661234E-2)[&rate=6.825312087231031E-4]:5.958786828913E-2)[&rate=6.825312087231031E-4]:1.164224767677E-2,((92[&rate=6.825312087231031E-4]:2.284608589045E-2,(91[&rate=6.825312087231031E-4]:9.662090203607E-3,90[&rate=6.825312087231031E-4]:9.662090203607E-3)[&rate=6.825312087231031E-4]:1.318399568684E-2)[&rate=6.825312087231031E-4]:4.333221366646E-2,87[&rate=6.825312087231031E-4]:5.24796694199E-2)[&rate=6.825312087231031E-4]:2.563036302134E-2)[&rate=6.825312087231031E-4]:1.188836234503E-1,((86[&rate=6.825312087231031E-4]:1.11453231122E-2,83[&rate=6.825312087231031E-4]:1.11453231122E-2)[&rate=6.825312087231031E-4]:1.387275335516E-1,(88[&rate=6.825312087231031E-4]:3.435737911078E-2,89[&rate=6.825312087231031E-4]:4.80560092478E-2)[&rate=6.825312087231031E-4]:1.15515477553E-1)[&rate=6.825312087231031E-4]:4.712079922772E-2)[&rate=6.825312087231031E-4]:8.338340724243E-1)[&rate=6.825312087231031E-4]:2.699060461357E-3,(18[&rate=6.825312087231031E-4]:4.767723650897E-1,((15[&rate=6.825312087231031E-4]:3.170760024575E-1,10[&rate=6.825312087231031E-4]:2.78719838074E-1)[&rate=6.825312087231031E-4]:1.30099708858E-1,6[&rate=6.825312087231031E-4]:3.923811907677E-1)[&rate=6.825312087231031E-4]:2.137747569192E-2)[&rate=6.825312087231031E-4]:1.320968894409E-1)[&rate=6.825312087231031E-4]:7.349509880316E-1,((((((148[&rate=6.825312087231031E-4]:2.463862661569E-1,143[&rate=6.825312087231031E-4]:2.436465401295E-1)[&rate=6.825312087231031E-4]:2.576771411265E-1,(139[&rate=6.825312087231031E-4]:5.477204524688E-1,((111[&rate=6.825312087231031E-4]:1.931115731296E-2,106[&rate=6.825312087231031E-4]:2.872801148588E-3)[&rate=6.825312087231031E-4]:3.505769939743E-1,104[&rate=6.825312087231031E-4]:3.534497951228E-1)[&rate=6.825312087231031E-4]:2.489835428209E-3)[&rate=6.825312087231031E-4]:1.700415849514E-1)[&rate=6.825312087231031E-4]:2.590781403095E-1,(((108[&rate=6.825312087231031E-4]:4.668684090469E-1,((107[&rate=6.825312087231031E-4]:2.997477060728E-1,109[&rate=6.825312087231031E-4]:3.189257882646E-1)[&rate=6.825312087231031E-4]:6.973287558056E-2,(112[&rate=6.825312087231031E-4]:3.043221198965E-1,114[&rate=6.825312087231031E-4]:2.221303390747E-1)[&rate=6.825312087231031E-4]:8.707626997596E-2)[&rate=6.825312087231031E-4]:1.001275534209E-1)[&rate=6.825312087231031E-4]:1.475077939789E-1,(115[&rate=6.825312087231031E-4]:3.652391034028E-1,(13[&rate=6.825312087231031E-4]:3.412018106034E-1,19[&rate=6.825312087231031E-4]:3.795579749871E-1)[&rate=6.825312087231031E-4]:1.062290736212E-1)[&rate=6.825312087231031E-4]:1.916028530476E-1)[&rate=6.825312087231031E-4]:9.750883335539E-2,116[&rate=6.825312087231031E-4]:6.543507898058E-1)[&rate=6.825312087231031E-4]:7.043459340341E-2)[&rate=6.825312087231031E-4]:1.809322720404E-1,((17[&rate=6.825312087231031E-4]:3.268629101846E-1,14[&rate=6.825312087231031E-4]:2.885067458009E-1)[&rate=6.825312087231031E-4]:4.917692950114E-1,((110[&rate=6.825312087231031E-4]:5.961124865965E-1,105[&rate=6.825312087231031E-4]:5.741946783774E-1)[&rate=6.825312087231031E-4]:1.392127928064E-1,(((113[&rate=6.825312087231031E-4]:3.36352477631E-1,(30[&rate=6.825312087231031E-4]:1.729529611358E-1,4[&rate=6.825312087231031E-4]:3.502214098019E-4)[&rate=6.825312087231031E-4]:2.78468009646E-1)[&rate=6.825312087231031E-4]:4.225290852299E-2,9[&rate=6.825312087231031E-4]:3.703862080719E-1)[&rate=6.825312087231031E-4]:6.641608508437E-2,117[&rate=6.825312087231031E-4]:4.477611972659E-1)[&rate=6.825312087231031E-4]:2.957832602194E-1)[&rate=6.825312087231031E-4]:3.947130935461E-2)[&rate=6.825312087231031E-4]:2.076333952592E-1)[&rate=6.825312087231031E-4]:1.637734797938E-1,(142[&rate=6.825312087231031E-4]:1.548248399294E-1,((144[&rate=6.825312087231031E-4]:9.521441545777E-2,141[&rate=6.825312087231031E-4]:9.795414148513E-2)[&rate=6.825312087231031E-4]:7.046986379894E-5,145[&rate=6.825312087231031E-4]:1.007643373765E-1)[&rate=6.825312087231031E-4]:5.406050255293E-2)[&rate=6.825312087231031E-4]:1.169460815662E0)[&rate=6.825312087231031E-4]:1.003619358959E-1,(((24[&rate=6.825312087231031E-4]:9.432043635652E-1,(1[&rate=6.825312087231031E-4]:7.735712323623E-2,(28[&rate=6.825312087231031E-4]:7.296440654664E-1,21[&rate=6.825312087231031E-4]:7.049865312199E-1)[&rate=6.825312087231031E-4]:1.340144276328E-1)[&rate=6.825312087231031E-4]:8.502532252075E-2)[&rate=6.825312087231031E-4]:2.549916455801E-1,102[&rate=6.825312087231031E-4]:3.655217352889E-2)[&rate=6.825312087231031E-4]:2.114319385869E-2,((23[&rate=6.825312087231031E-4]:5.117132978586E-1,(20[&rate=6.825312087231031E-4]:4.713462088166E-1,25[&rate=6.825312087231031E-4]:4.905242910083E-1)[&rate=6.825312087231031E-4]:3.214791096001E-2)[&rate=6.825312087231031E-4]:3.650683237796E-1,(11[&rate=6.825312087231031E-4]:3.612733350984E-1,140[&rate=6.825312087231031E-4]:3.420952529067E-1)[&rate=6.825312087231031E-4]:4.305767796906E-1)[&rate=6.825312087231031E-4]:3.31598677256E-1)[&rate=6.825312087231031E-4]:1.20376881634E-1)[&rate=6.825312087231031E-4]:5.341922641733E-2)[&rate=6.825312087231031E-4]:2.696969823414E-1)[&rate=6.825312087231031E-4]:7.872469650288E-1,(((((31[&rate=6.825312087231031E-4]:6.618338990136E-1,(22[&rate=6.825312087231031E-4]:4.714059970002E-1,27[&rate=6.825312087231031E-4]:4.878443531646E-1)[&rate=6.825312087231031E-4]:1.356333814653E-1)[&rate=6.825312087231031E-4]:3.681051042119E-2,(26[&rate=6.825312087231031E-4]:5.127008342733E-1,(7[&rate=6.825312087231031E-4]:2.659998948618E-1,8[&rate=6.825312087231031E-4]:2.659998948618E-1)[&rate=6.825312087231031E-4]:1.398516243429E-1)[&rate=6.825312087231031E-4]:1.421079587231E-1)[&rate=6.825312087231031E-4]:2.568108122637E-1,2[&rate=6.825312087231031E-4]:7.280579614245E-1)[&rate=6.825312087231031E-4]:8.698495171626E-1,16[&rate=6.825312087231031E-4]:1.726674601875E0)[&rate=6.825312087231031E-4]:6.580923010486E-1,97[&rate=6.825312087231031E-4]:2.2823572544E-1)[&rate=6.825312087231031E-4]:1.051783495422E-2)[&rate=6.825312087231031E-4]:1.206832713197E-1)[&rate=6.825312087231031E-4]:2.351836443886E-2)[&rate=6.825312087231031E-4]:2.117024715177E-2)[&rate=6.825312087231031E-4]:2.772780892602E-2)[&rate=6.825312087231031E-4]:1.513589163017E-1,38[&rate=6.825312087231031E-4]:5.859444089695E-1)[&rate=6.825312087231031E-4]:3.201154979945E-1,(((35[&rate=6.825312087231031E-4]:5.267923941804E-2,(36[&rate=6.825312087231031E-4]:1.662938950736E-2,(((65[&rate=6.825312087231031E-4]:2.604150193344E-1,((64[&rate=6.825312087231031E-4]:2.605960205778E-1,60[&rate=6.825312087231031E-4]:1.099110890711E-1)[&rate=6.825312087231031E-4]:1.309675307724E-1,62[&rate=6.825312087231031E-4]:4.326594417613E-1)[&rate=6.825312087231031E-4]:1.95363994909E-2)[&rate=6.825312087231031E-4]:2.214083724173E-1,(61[&rate=6.825312087231031E-4]:2.779484069137E-1,63[&rate=6.825312087231031E-4]:2.368525165027E-1)[&rate=6.825312087231031E-4]:3.956558067558E-1)[&rate=6.825312087231031E-4]:4.657417018651E-1,(128[&rate=6.825312087231031E-4]:9.150767104118E-1,(((131[&rate=6.825312087231031E-4]:1.197401843752E-1,130[&rate=6.825312087231031E-4]:1.170004583479E-1)[&rate=6.825312087231031E-4]:1.360913335893E-1,(129[&rate=6.825312087231031E-4]:6.257429718476E-2,132[&rate=6.825312087231031E-4]:6.531402321212E-2)[&rate=6.825312087231031E-4]:1.905174947524E-1)[&rate=6.825312087231031E-4]:3.048335288837E-1,(118[&rate=6.825312087231031E-4]:5.48823804363E-1,69[&rate=6.825312087231031E-4]:5.597827084726E-1)[&rate=6.825312087231031E-4]:1.460878178278E-1)[&rate=6.825312087231031E-4]:3.598911156183E-1)[&rate=6.825312087231031E-4]:8.454317772558E-2)[&rate=6.825312087231031E-4]:4.99201282192E-1)[&rate=6.825312087231031E-4]:8.262519237644E-2)[&rate=6.825312087231031E-4]:3.084709600091E-2,(121[&rate=6.825312087231031E-4]:1.912033624338E0,127[&rate=6.825312087231031E-4]:2.353129514749E0)[&rate=6.825312087231031E-4]:2.975201083414E-1)[&rate=6.825312087231031E-4]:8.429643533475E-2,((((49[&rate=6.825312087231031E-4]:2.236275943389E-1,50[&rate=6.825312087231031E-4]:2.236275943389E-1)[&rate=6.825312087231031E-4]:2.328586735216E-1,((44[&rate=6.825312087231031E-4]:2.173136267844E-1,47[&rate=6.825312087231031E-4]:2.227781076586E-1)[&rate=6.825312087231031E-4]:1.529214953471E-2,51[&rate=6.825312087231031E-4]:2.107478528219E-1)[&rate=6.825312087231031E-4]:2.512028959128E-1)[&rate=6.825312087231031E-4]:7.75027342491E-2,((((42[&rate=6.825312087231031E-4]:1.263036733017E-2,41[&rate=6.825312087231031E-4]:7.165886455917E-3)[&rate=6.825312087231031E-4]:2.258735828326E-1,48[&rate=6.825312087231031E-4]:2.76755316283E-1)[&rate=6.825312087231031E-4]:1.045852299383E-1,46[&rate=6.825312087231031E-4]:3.922695079698E-1)[&rate=6.825312087231031E-4]:7.899432945651E-2,43[&rate=6.825312087231031E-4]:4.712638374263E-1)[&rate=6.825312087231031E-4]:9.5512049929E-2)[&rate=6.825312087231031E-4]:5.425637370823E-2,45[&rate=6.825312087231031E-4]:6.128355397521E-1)[&rate=6.825312087231031E-4]:3.103581419979E-1)[&rate=6.825312087231031E-4]:1.358716896947E-1)[&rate=6.825312087231031E-4]:1.577007320836E-1)[&rate=6.825312087231031E-4]:1.752182101234E-1,((126[&rate=6.825312087231031E-4]:8.678794669772E-1,((((138[&rate=6.825312087231031E-4]:3.850737778032E-1,136[&rate=6.825312087231031E-4]:2.535669284879E-1)[&rate=6.825312087231031E-4]:3.534171367397E-1,135[&rate=6.825312087231031E-4]:5.384909145428E-1)[&rate=6.825312087231031E-4]:1.76851579623E-1,120[&rate=6.825312087231031E-4]:9.673972886864E-1)[&rate=6.825312087231031E-4]:3.067990148196E-1,119[&rate=6.825312087231031E-4]:1.370086714465E0)[&rate=6.825312087231031E-4]:2.834952751561E-1)[&rate=6.825312087231031E-4]:7.305151453209E-1,(66[&rate=6.825312087231031E-4]:2.701478598668E-1,(((124[&rate=6.825312087231031E-4]:2.613694403898E-1,122[&rate=6.825312087231031E-4]:2.641016808269E-1)[&rate=6.825312087231031E-4]:1.466469919412E-3,123[&rate=6.825312087231031E-4]:2.655681507464E-1)[&rate=6.825312087231031E-4]:3.806971900493E-1,67[&rate=6.825312087231031E-4]:1.449927904549E-1)[&rate=6.825312087231031E-4]:1.251550694118E-1)[&rate=6.825312087231031E-4]:8.107256274634E-2)[&rate=6.825312087231031E-4]:2.853929800423E-1)[&rate=6.825312087231031E-4]:2.295363509705E-1)[&rate=6.825312087231031E-4]:1.992133237582E-2,32[&rate=6.825312087231031E-4]:1.139579152524E-3)[&rate=6.825312087231031E-4]:1.960768063667E-2,33[&rate=6.825312087231031E-4]:2.622671184391E-2);
tree STATE_73690000 [&joint=-20962.076217123173,lnP=-20962.076217123173] = [&R] (((34[&rate=6.608737970707822E-4]:1.484710680624E-2,((((125[&rate=6.608737970707822E-4]:6.787900075704E-1,((53[&rate=6.608737970707822E-4]:4.615483319513E-1,(134[&rate=6.608737970707822E-4]:6.343842176146E-1,(133[&rate=6.608737970707822E-4]:5.602462073904E-1,137[&rate=6.608737970707822E-4]:6.013420978015E-1)[&rate=6.608737970707822E-4]:1.042749965253E-1)[&rate=6.608737970707822E-4]:5.791066250037E-1)[&rate=6.608737970707822E-4]:6.915749688735E-2,(((103[&rate=6.608737970707822E-4]:7.189898932889E-1,(29[&rate=6.608737970707822E-4]:4.818159445328E-1,(5[&rate=6.608737970707822E-4]:8.5953722175E-2,12[&rate=6.608737970707822E-4]:1.243098865585E-1)[&rate=6.608737970707822E-4]:2.506567429058E-1)[&rate=6.608737970707822E-4]:4.700506610849E-1)[&rate=6.608737970707822E-4]:1.283226413444E0,52[&rate=6.608737970707822E-4]:3.379225721724E-1)[&rate=6.608737970707822E-4]:1.708432683146E-1,(((((72[&rate=6.608737970707822E-4]:3.953848514851E-2,78[&rate=6.608737970707822E-4]:6.145629336783E-2)[&rate=6.608737970707822E-4]:9.497341354285E-2,79[&rate=6.608737970707822E-4]:1.564297069107E-1)[&rate=6.608737970707822E-4]:5.202932100764E-2,82[&rate=6.608737970707822E-4]:2.166782060004E-1)[&rate=6.608737970707822E-4]:2.667241942611E-1,((73[&rate=6.608737970707822E-4]:4.134849679714E-1,(71[&rate=6.608737970707822E-4]:8.279542006553E-2,77[&rate=6.608737970707822E-4]:1.458091186957E-1)[&rate=6.608737970707822E-4]:2.62196397221E-1)[&rate=6.608737970707822E-4]:9.271055511038E-2,(81[&rate=6.608737970707822E-4]:4.354635741822E-2,80[&rate=6.608737970707822E-4]:4.354635741822E-2)[&rate=6.608737970707822E-4]:4.133340971704E-1)[&rate=6.608737970707822E-4]:1.008358950849E-2)[&rate=6.608737970707822E-4]:8.67991544087E-2,((76[&rate=6.608737970707822E-4]:3.921030382478E-1,(70[&rate=6.608737970707822E-4]:2.76034038215E-1,74[&rate=6.608737970707822E-4]:3.143902025984E-1)[&rate=6.608737970707822E-4]:7.771283564933E-2)[&rate=6.608737970707822E-4]:1.123950004948E-1,75[&rate=6.608737970707822E-4]:5.044980387426E-1)[&rate=6.608737970707822E-4]:9.858022825638E-2)[&rate=6.608737970707822E-4]:6.439539107887E-1)[&rate=6.608737970707822E-4]:3.01367096631E-2)[&rate=6.608737970707822E-4]:3.58466692393E-1)[&rate=6.608737970707822E-4]:2.82696405035E-1,(((((55[&rate=6.608737970707822E-4]:1.361939254739E-1,56[&rate=6.608737970707822E-4]:1.361939254739E-1)[&rate=6.608737970707822E-4]:2.877948053364E-2,(59[&rate=6.608737970707822E-4]:1.557253432948E-1,58[&rate=6.608737970707822E-4]:1.74851026355E-1)[&rate=6.608737970707822E-4]:1.744478402428E-2)[&rate=6.608737970707822E-4]:6.344525975811E-3,(54[&rate=6.608737970707822E-4]:6.991991195892E-2,37[&rate=6.608737970707822E-4]:1.464226441994E-1)[&rate=6.608737970707822E-4]:7.134337521579E-2)[&rate=6.608737970707822E-4]:1.029970531432E-1,57[&rate=6.608737970707822E-4]:2.852439468753E-1)[&rate=6.608737970707822E-4]:6.483953018082E-2,68[&rate=6.608737970707822E-4]:2.9817090875E-1)[&rate=6.608737970707822E-4]:4.966488371887E-1)[&rate=6.608737970707822E-4]:2.809717506802E-1,((((((16[&rate=6.608737970707822E-4]:2.392321221349E0,(101[&rate=6.608737970707822E-4]:1.068720147937E0,(((((85[&rate=6.608737970707822E-4]:3.31215422491E-1,((84[&rate=6.608737970707822E-4]:2.640742349763E-2,93[&rate=6.608737970707822E-4]:4.010605363465E-2)[&rate=6.608737970707822E-4]:1.533480469646E-1,((92[&rate=6.608737970707822E-4]:5.582560278601E-2,(91[&rate=6.608737970707822E-4]:3.494657164097E-2,90[&rate=6.608737970707822E-4]:3.494657164097E-2)[&rate=6.608737970707822E-4]:2.087903114503E-2)[&rate=6.608737970707822E-4]:9.043430141847E-2,87[&rate=6.608737970707822E-4]:1.325612740675E-1)[&rate=6.608737970707822E-4]:4.719419639476E-2)[&rate=6.608737970707822E-4]:1.514599520288E-1)[&rate=6.608737970707822E-4]:1.849917926706E-1,((88[&rate=6.608737970707822E-4]:7.046233257443E-3,89[&rate=6.608737970707822E-4]:2.074486339446E-2)[&rate=6.608737970707822E-4]:3.13515326026E-1,(86[&rate=6.608737970707822E-4]:1.537067188512E-1,83[&rate=6.608737970707822E-4]:1.537067188512E-1)[&rate=6.608737970707822E-4]:1.668548404323E-1)[&rate=6.608737970707822E-4]:1.956456558782E-1)[&rate=6.608737970707822E-4]:5.265135768462E-1,3[&rate=6.608737970707822E-4]:5.029947646107E-1)[&rate=6.608737970707822E-4]:4.97271537354E-2,((6[&rate=6.608737970707822E-4]:3.229727225237E-1,18[&rate=6.608737970707822E-4]:3.859864211538E-1)[&rate=6.608737970707822E-4]:1.654290999604E-1,(15[&rate=6.608737970707822E-4]:3.411707310031E-1,10[&rate=6.608737970707822E-4]:3.028145666196E-1)[&rate=6.608737970707822E-4]:2.020256120289E-1)[&rate=6.608737970707822E-4]:1.163748903824E-1)[&rate=6.608737970707822E-4]:7.953649582188E-1,(((((((((112[&rate=6.608737970707822E-4]:1.907008669482E-1,114[&rate=6.608737970707822E-4]:1.085090861264E-1)[&rate=6.608737970707822E-4]:5.301272899149E-2,109[&rate=6.608737970707822E-4]:2.409738699124E-1)[&rate=6.608737970707822E-4]:7.335251659872E-2,(107[&rate=6.608737970707822E-4]:9.550843129825E-2,108[&rate=6.608737970707822E-4]:9.276870527089E-2)[&rate=6.608737970707822E-4]:1.996398730211E-1)[&rate=6.608737970707822E-4]:2.618453743824E-1,115[&rate=6.608737970707822E-4]:4.96719706099E-1)[&rate=6.608737970707822E-4]:1.379891298608E-1,(13[&rate=6.608737970707822E-4]:6.00337765913E-1,19[&rate=6.608737970707822E-4]:6.386939302967E-1)[&rate=6.608737970707822E-4]:1.165628508687E-1)[&rate=6.608737970707822E-4]:2.488426648305E-1,((148[&rate=6.608737970707822E-4]:2.412976614917E-1,143[&rate=6.608737970707822E-4]:2.385579354643E-1)[&rate=6.608737970707822E-4]:3.516661672346E-1,(116[&rate=6.608737970707822E-4]:4.570110221968E-1,((104[&rate=6.608737970707822E-4]:2.784190969541E-1,(139[&rate=6.608737970707822E-4]:4.470599586246E-1,106[&rate=6.608737970707822E-4]:2.552791367069E-1)[&rate=6.608737970707822E-4]:2.313996024718E-2)[&rate=6.608737970707822E-4]:5.55407056104E-3,111[&rate=6.608737970707822E-4]:3.004115236795E-1)[&rate=6.608737970707822E-4]:2.333118272845E-1)[&rate=6.608737970707822E-4]:9.759664214581E-2)[&rate=6.608737970707822E-4]:3.289438364477E-1)[&rate=6.608737970707822E-4]:3.958746557184E-2,(((113[&rate=6.608737970707822E-4]:6.331235164117E-1,(117[&rate=6.608737970707822E-4]:5.157416593615E-1,((30[&rate=6.608737970707822E-4]:2.488833164326E-1,4[&rate=6.608737970707822E-4]:7.628057670657E-2)[&rate=6.608737970707822E-4]:3.291028860503E-1,9[&rate=6.608737970707822E-4]:4.5469853125E-1)[&rate=6.608737970707822E-4]:5.008422400186E-2)[&rate=6.608737970707822E-4]:1.201215830778E-1)[&rate=6.608737970707822E-4]:1.329651195111E-3,(110[&rate=6.608737970707822E-4]:2.24751003443E-1,105[&rate=6.608737970707822E-4]:2.028331952239E-1)[&rate=6.608737970707822E-4]:4.042227121091E-1)[&rate=6.608737970707822E-4]:2.166718536365E-1,(17[&rate=6.608737970707822E-4]:5.221615012098E-1,14[&rate=6.608737970707822E-4]:4.838053368261E-1)[&rate=6.608737970707822E-4]:3.673196844172E-1)[&rate=6.608737970707822E-4]:1.542057259407E-1)[&rate=6.608737970707822E-4]:1.313240267275E-1,(142[&rate=6.608737970707822E-4]:5.402129666385E-1,((144[&rate=6.608737970707822E-4]:4.729392937291E-1,145[&rate=6.608737970707822E-4]:4.784187457841E-1)[&rate=6.608737970707822E-4]:3.788526826024E-2,141[&rate=6.608737970707822E-4]:5.135642880167E-1)[&rate=6.608737970707822E-4]:2.390895259416E-2)[&rate=6.608737970707822E-4]:7.690445469993E-1)[&rate=6.608737970707822E-4]:5.266557044529E-2,(((23[&rate=6.608737970707822E-4]:6.39949565218E-1,(20[&rate=6.608737970707822E-4]:4.127283053795E-1,25[&rate=6.608737970707822E-4]:4.319063875712E-1)[&rate=6.608737970707822E-4]:2.190020817564E-1)[&rate=6.608737970707822E-4]:2.35309454377E-1,(11[&rate=6.608737970707822E-4]:6.460480208725E-1,140[&rate=6.608737970707822E-4]:6.268699386807E-1)[&rate=6.608737970707822E-4]:1.442794918733E-1)[&rate=6.608737970707822E-4]:3.598729593843E-1,(102[&rate=6.608737970707822E-4]:7.888251213605E-2,(24[&rate=6.608737970707822E-4]:8.594345542461E-1,(1[&rate=6.608737970707822E-4]:2.437240109313E-2,(28[&rate=6.608737970707822E-4]:6.541219827336E-1,21[&rate=6.608737970707822E-4]:6.294644484871E-1)[&rate=6.608737970707822E-4]:1.565517882225E-1)[&rate=6.608737970707822E-4]:5.424023534474E-2)[&rate=6.608737970707822E-4]:3.810917935063E-1)[&rate=6.608737970707822E-4]:5.564535336542E-3)[&rate=6.608737970707822E-4]:3.090069414463E-2)[&rate=6.608737970707822E-4]:2.354788609751E-1)[&rate=6.608737970707822E-4]:7.233729973999E-1)[&rate=6.608737970707822E-4]:2.112723062878E-1)[&rate=6.608737970707822E-4]:6.245212243874E-2,((2[&rate=6.608737970707822E-4]:7.050218258564E-1,((26[&rate=6.608737970707822E-4]:7.195802577593E-1,(7[&rate=6.608737970707822E-4]:3.64290677488E-2,8[&rate=6.608737970707822E-4]:3.64290677488E-2)[&rate=6.608737970707822E-4]:5.763018749419E-1)[&rate=6.608737970707822E-4]:2.547506496179E-2,(31[&rate=6.608737970707822E-4]:7.007417367834E-1,(22[&rate=6.608737970707822E-4]:3.827050818848E-1,27[&rate=6.608737970707822E-4]:3.991434380491E-1)[&rate=6.608737970707822E-4]:2.632421343506E-1)[&rate=6.608737970707822E-4]:8.814920237606E-2)[&rate=6.608737970707822E-4]:1.43528146971E-1)[&rate=6.608737970707822E-4]:1.45684362644E0,39[&rate=6.608737970707822E-4]:2.051396494666E-1)[&rate=6.608737970707822E-4]:1.641407682035E-1)[&rate=6.608737970707822E-4]:8.249715839346E-2,((147[&rate=6.608737970707822E-4]:4.372597449879E-1,146[&rate=6.608737970707822E-4]:5.001012750425E-1)[&rate=6.608737970707822E-4]:3.704819474499E-2,(97[&rate=6.608737970707822E-4]:1.378563030087E-1,40[&rate=6.608737970707822E-4]:2.088945543749E-1)[&rate=6.608737970707822E-4]:2.080363361777E-1)[&rate=6.608737970707822E-4]:3.484668551099E-2)[&rate=6.608737970707822E-4]:9.672009037489E-2,((96[&rate=6.608737970707822E-4]:4.750969159968E-1,99[&rate=6.608737970707822E-4]:5.106160416797E-1)[&rate=6.608737970707822E-4]:1.542855919228E-1,(98[&rate=6.608737970707822E-4]:4.456266734652E-1,(95[&rate=6.608737970707822E-4]:4.142641180496E-1,(94[&rate=6.608737970707822E-4]:2.422781742493E-1,100[&rate=6.608737970707822E-4]:2.422781742493E-1)[&rate=6.608737970707822E-4]:8.728649024827E-2)[&rate=6.608737970707822E-4]:4.229151716428E-2)[&rate=6.608737970707822E-4]:1.974170366401E-1)[&rate=6.608737970707822E-4]:3.386925687944E-2)[&rate=6.608737970707822E-4]:4.267431037981E-1,38[&rate=6.608737970707822E-4]:9.069347593075E-1)[&rate=6.608737970707822E-4]:9.859925220173E-2,(((36[&rate=6.608737970707822E-4]:9.875880804222E-3,(121[&rate=6.608737970707822E-4]:1.751303533135E0,127[&rate=6.608737970707822E-4]:2.192399423545E0)[&rate=6.608737970707822E-4]:3.380244024642E-1)[&rate=6.608737970707822E-4]:1.191156552552E-1,35[&rate=6.608737970707822E-4]:8.241619359369E-2)[&rate=6.608737970707822E-4]:4.413894207862E-2,((((((131[&rate=6.608737970707822E-4]:1.050402275938E-1,130[&rate=6.608737970707822E-4]:1.023005015664E-1)[&rate=6.608737970707822E-4]:5.903131915398E-2,(129[&rate=6.608737970707822E-4]:3.377667664309E-2,132[&rate=6.608737970707822E-4]:3.651640267045E-2)[&rate=6.608737970707822E-4]:1.275551440773E-1)[&rate=6.608737970707822E-4]:2.769982792625E-1,(69[&rate=6.608737970707822E-4]:5.147738187777E-1,118[&rate=6.608737970707822E-4]:5.038149146681E-1)[&rate=6.608737970707822E-4]:7.150148668472E-2)[&rate=6.608737970707822E-4]:4.392615772813E-1,128[&rate=6.608737970707822E-4]:8.748519512369E-1)[&rate=6.608737970707822E-4]:4.393411488423E-1,((64[&rate=6.608737970707822E-4]:3.674111311418E-1,(62[&rate=6.608737970707822E-4]:3.902177351556E-1,(65[&rate=6.608737970707822E-4]:1.946394187268E-1,60[&rate=6.608737970707822E-4]:1.946394187268E-1)[&rate=6.608737970707822E-4]:3.79749451104E-3)[&rate=6.608737970707822E-4]:1.828928639727E-2)[&rate=6.608737970707822E-4]:2.321755984523E-1,(61[&rate=6.608737970707822E-4]:2.165342591236E-1,63[&rate=6.608737970707822E-4]:1.754383687126E-1)[&rate=6.608737970707822E-4]:4.241483608815E-1)[&rate=6.608737970707822E-4]:8.132365074712E-1)[&rate=6.608737970707822E-4]:1.580116330638E-1,((((46[&rate=6.608737970707822E-4]:3.687663118341E-1,43[&rate=6.608737970707822E-4]:3.687663118341E-1)[&rate=6.608737970707822E-4]:7.677564120346E-2,((42[&rate=6.608737970707822E-4]:1.560374955127E-1,41[&rate=6.608737970707822E-4]:1.505730146385E-1)[&rate=6.608737970707822E-4]:1.712011561356E-1,48[&rate=6.608737970707822E-4]:3.654900177685E-1)[&rate=6.608737970707822E-4]:6.912297352053E-2)[&rate=6.608737970707822E-4]:8.235458310719E-2,(((44[&rate=6.608737970707822E-4]:4.528563066506E-1,47[&rate=6.608737970707822E-4]:4.583207875248E-1)[&rate=6.608737970707822E-4]:1.146489311365E-2,(49[&rate=6.608737970707822E-4]:3.919845497575E-1,50[&rate=6.608737970707822E-4]:3.919845497575E-1)[&rate=6.608737970707822E-4]:4.501424563519E-2)[&rate=6.608737970707822E-4]:3.382730515631E-2,51[&rate=6.608737970707822E-4]:4.762905814233E-1)[&rate=6.608737970707822E-4]:2.428355034994E-2)[&rate=6.608737970707822E-4]:4.257586745481E-2,45[&rate=6.608737970707822E-4]:5.622756822882E-1)[&rate=6.608737970707822E-4]:1.365328385634E-1)[&rate=6.608737970707822E-4]:1.831175258171E-1)[&rate=6.608737970707822E-4]:2.766134293214E-1)[&rate=6.608737970707822E-4]:1.249022938529E-1)[&rate=6.608737970707822E-4]:1.267093911187E-2,((((124[&rate=6.608737970707822E-4]:1.674810239386E-1,123[&rate=6.608737970707822E-4]:1.702132643757E-1)[&rate=6.608737970707822E-4]:9.084031105978E-2,122[&rate=6.608737970707822E-4]:2.610535754355E-1)[&rate=6.608737970707822E-4]:3.882984003061E-1,67[&rate=6.608737970707822E-4]:1.480794254009E-1)[&rate=6.608737970707822E-4]:4.337744817301E-2,(66[&rate=6.608737970707822E-4]:1.503291527917E-1,(((138[&rate=6.608737970707822E-4]:1.761554117007E-1,136[&rate=6.608737970707822E-4]:4.464856238551E-2)[&rate=6.608737970707822E-4]:7.475772230925E-1,135[&rate=6.608737970707822E-4]:7.237326347932E-1)[&rate=6.608737970707822E-4]:7.606125811317E-1,((120[&rate=6.608737970707822E-4]:1.07641928488E0,119[&rate=6.608737970707822E-4]:1.172309695839E0)[&rate=6.608737970707822E-4]:6.439551146318E-1,126[&rate=6.608737970707822E-4]:1.030562287827E0)[&rate=6.608737970707822E-4]:1.602561093363E-2)[&rate=6.608737970707822E-4]:3.509154437162E-1)[&rate=6.608737970707822E-4]:4.112772078228E-2)[&rate=6.608737970707822E-4]:3.492849243846E-1)[&rate=6.608737970707822E-4]:3.371190074778E-1)[&rate=6.608737970707822E-4]:9.658316638883E-3,32[&rate=6.608737970707822E-4]:2.587615226041E-3)[&rate=6.608737970707822E-4]:2.556439793068E-2,33[&rate=6.608737970707822E-4]:3.363146521143E-2);
tree STATE_73700000 [&joint=-21000.383378114726,lnP=-21000.383378114726] = [&R] ((((((((122[&rate=6.451266092001887E-4]:1.864359345321E-1,124[&rate=6.451266092001887E-4]:1.83703694095E-1)[&rate=6.451266092001887E-4]:1.451955710478E-1,123[&rate=6.451266092001887E-4]:3.3163150558E-1)[&rate=6.451266092001887E-4]:4.461323869224E-1,67[&rate=6.451266092001887E-4]:2.764913421617E-1)[&rate=6.451266092001887E-4]:4.29570553689E-2,(66[&rate=6.451266092001887E-4]:2.526826676847E-1,((((138[&rate=6.451266092001887E-4]:3.775135722381E-1,136[&rate=6.451266092001887E-4]:2.460067229229E-1)[&rate=6.451266092001887E-4]:2.89995685767E-1,135[&rate=6.451266092001887E-4]:4.67509258005E-1)[&rate=6.451266092001887E-4]:3.643741606844E-1,(119[&rate=6.451266092001887E-4]:7.01370370008E-1,120[&rate=6.451266092001887E-4]:6.054799590492E-1)[&rate=6.451266092001887E-4]:4.784582541608E-1)[&rate=6.451266092001887E-4]:6.807857329927E-1,126[&rate=6.451266092001887E-4]:1.074911834518E0)[&rate=6.451266092001887E-4]:4.249450228519E-1)[&rate=6.451266092001887E-4]:6.676572984588E-2)[&rate=6.451266092001887E-4]:4.605018491063E-1,(((((96[&rate=6.451266092001887E-4]:3.568920632835E-1,99[&rate=6.451266092001887E-4]:3.924111889664E-1)[&rate=6.451266092001887E-4]:2.40904916045E-1,(98[&rate=6.451266092001887E-4]:4.875056616533E-1,(95[&rate=6.451266092001887E-4]:4.20766984474E-1,(94[&rate=6.451266092001887E-4]:2.079057808645E-2,100[&rate=6.451266092001887E-4]:2.079057808645E-2)[&rate=6.451266092001887E-4]:3.152769528355E-1)[&rate=6.451266092001887E-4]:7.766763892795E-2)[&rate=6.451266092001887E-4]:1.239525198609E-1)[&rate=6.451266092001887E-4]:5.558197948665E-2,((147[&rate=6.451266092001887E-4]:3.35275913945E-1,146[&rate=6.451266092001887E-4]:3.981174439995E-1)[&rate=6.451266092001887E-4]:1.740241272021E-1,(((39[&rate=6.451266092001887E-4]:3.73994815575E-1,40[&rate=6.451266092001887E-4]:3.73994815575E-1)[&rate=6.451266092001887E-4]:6.323675744102E-2,((2[&rate=6.451266092001887E-4]:6.583580535575E-1,((31[&rate=6.451266092001887E-4]:5.166051355789E-1,(22[&rate=6.451266092001887E-4]:1.152883896356E-1,27[&rate=6.451266092001887E-4]:1.317267458E-1)[&rate=6.451266092001887E-4]:3.465222253952E-1)[&rate=6.451266092001887E-4]:1.9690804543E-1,(26[&rate=6.451266092001887E-4]:5.60465277475E-1,(7[&rate=6.451266092001887E-4]:3.081275669776E-2,8[&rate=6.451266092001887E-4]:3.081275669776E-2)[&rate=6.451266092001887E-4]:4.228032057087E-1)[&rate=6.451266092001887E-4]:1.092122870956E-1)[&rate=6.451266092001887E-4]:1.722421328226E-1)[&rate=6.451266092001887E-4]:1.426140966105E0,(101[&rate=6.451266092001887E-4]:7.058698055921E-1,((((((15[&rate=6.451266092001887E-4]:3.665999663457E-1,10[&rate=6.451266092001887E-4]:3.282438019623E-1)[&rate=6.451266092001887E-4]:3.487824188393E-1,6[&rate=6.451266092001887E-4]:6.605878646372E-1)[&rate=6.451266092001887E-4]:7.356305082108E-2,18[&rate=6.451266092001887E-4]:7.971646140884E-1)[&rate=6.451266092001887E-4]:1.009918604023E-1,3[&rate=6.451266092001887E-4]:7.830879813402E-1)[&rate=6.451266092001887E-4]:4.515183095641E-1,((88[&rate=6.451266092001887E-4]:5.269258077762E-2,89[&rate=6.451266092001887E-4]:6.639121091464E-2)[&rate=6.451266092001887E-4]:8.971712245494E-1,(((84[&rate=6.451266092001887E-4]:2.105131031843E-1,((85[&rate=6.451266092001887E-4]:7.443792692019E-2,86[&rate=6.451266092001887E-4]:7.443792692019E-2)[&rate=6.451266092001887E-4]:1.593152897465E-3,93[&rate=6.451266092001887E-4]:8.972970995467E-2)[&rate=6.451266092001887E-4]:1.344820233667E-1)[&rate=6.451266092001887E-4]:2.695243824088E-2,83[&rate=6.451266092001887E-4]:2.374655414252E-1)[&rate=6.451266092001887E-4]:1.010330774799E-1,((92[&rate=6.451266092001887E-4]:5.769002683834E-2,(91[&rate=6.451266092001887E-4]:3.623269992915E-2,90[&rate=6.451266092001887E-4]:3.623269992915E-2)[&rate=6.451266092001887E-4]:2.145732690919E-2)[&rate=6.451266092001887E-4]:1.472110213166E-2,87[&rate=6.451266092001887E-4]:5.871249883299E-2)[&rate=6.451266092001887E-4]:2.797861200721E-1)[&rate=6.451266092001887E-4]:6.113651864219E-1)[&rate=6.451266092001887E-4]:8.244685129744E-1)[&rate=6.451266092001887E-4]:2.917588160656E-1,((((24[&rate=6.451266092001887E-4]:1.10836409816E0,(1[&rate=6.451266092001887E-4]:1.297548389673E-1,(28[&rate=6.451266092001887E-4]:4.701220554008E-1,21[&rate=6.451266092001887E-4]:4.454645211543E-1)[&rate=6.451266092001887E-4]:4.459341534295E-1)[&rate=6.451266092001887E-4]:1.977873413846E-1)[&rate=6.451266092001887E-4]:2.985227629727E-1,(102[&rate=6.451266092001887E-4]:7.739145156021E-2,(11[&rate=6.451266092001887E-4]:9.19846516558E-1,((23[&rate=6.451266092001887E-4]:5.866943987381E-1,(20[&rate=6.451266092001887E-4]:2.271337462128E-1,25[&rate=6.451266092001887E-4]:2.463118284046E-1)[&rate=6.451266092001887E-4]:3.513414744432E-1)[&rate=6.451266092001887E-4]:1.512539574474E-1,140[&rate=6.451266092001887E-4]:6.338387671446E-1)[&rate=6.451266092001887E-4]:2.668296672217E-1)[&rate=6.451266092001887E-4]:2.232983596597E-1)[&rate=6.451266092001887E-4]:1.678515739563E-1)[&rate=6.451266092001887E-4]:1.897077954393E-2,(142[&rate=6.451266092001887E-4]:1.806848535309E-1,((141[&rate=6.451266092001887E-4]:8.637518791055E-2,144[&rate=6.451266092001887E-4]:8.36354618832E-2)[&rate=6.451266092001887E-4]:5.066573286511E-2,145[&rate=6.451266092001887E-4]:1.397806468032E-1)[&rate=6.451266092001887E-4]:4.090420672768E-2)[&rate=6.451266092001887E-4]:1.330104293995E0)[&rate=6.451266092001887E-4]:5.805135390625E-2,((116[&rate=6.451266092001887E-4]:9.51195044496E-1,((((107[&rate=6.451266092001887E-4]:9.282577876231E-2,108[&rate=6.451266092001887E-4]:9.008605273495E-2)[&rate=6.451266092001887E-4]:6.284627210056E-1,((112[&rate=6.451266092001887E-4]:3.741251073988E-1,114[&rate=6.451266092001887E-4]:2.919333265769E-1)[&rate=6.451266092001887E-4]:1.176185260579E-1,109[&rate=6.451266092001887E-4]:4.890039074293E-1)[&rate=6.451266092001887E-4]:2.514626745303E-1)[&rate=6.451266092001887E-4]:1.056918691432E-1,((13[&rate=6.451266092001887E-4]:4.098451821794E-1,19[&rate=6.451266092001887E-4]:4.482013465631E-1)[&rate=6.451266092001887E-4]:2.371969599288E-1,115[&rate=6.451266092001887E-4]:5.648503612864E-1)[&rate=6.451266092001887E-4]:2.01856035022E-1)[&rate=6.451266092001887E-4]:1.843456485059E-1,((((111[&rate=6.451266092001887E-4]:3.163312565667E-1,106[&rate=6.451266092001887E-4]:2.998929004023E-1)[&rate=6.451266092001887E-4]:1.486390698082E-1,104[&rate=6.451266092001887E-4]:4.485319702105E-1)[&rate=6.451266092001887E-4]:1.346180540502E-1,139[&rate=6.451266092001887E-4]:7.749308461784E-1)[&rate=6.451266092001887E-4]:3.332067444233E-1,(148[&rate=6.451266092001887E-4]:2.659963730637E-1,143[&rate=6.451266092001887E-4]:2.632566470364E-1)[&rate=6.451266092001887E-4]:6.284425874011E-1)[&rate=6.451266092001887E-4]:9.49692487331E-2)[&rate=6.451266092001887E-4]:1.429996817388E-4)[&rate=6.451266092001887E-4]:2.268870902496E-1,((((117[&rate=6.451266092001887E-4]:4.877231685043E-1,(30[&rate=6.451266092001887E-4]:1.831358931286E-1,4[&rate=6.451266092001887E-4]:1.053315340257E-2)[&rate=6.451266092001887E-4]:4.16916042499E-1)[&rate=6.451266092001887E-4]:2.644385805548E-2,9[&rate=6.451266092001887E-4]:5.032081224501E-1)[&rate=6.451266092001887E-4]:1.714765924223E-1,(17[&rate=6.451266092001887E-4]:4.889086064481E-1,14[&rate=6.451266092001887E-4]:4.505524420645E-1)[&rate=6.451266092001887E-4]:2.323514508901E-1)[&rate=6.451266092001887E-4]:6.133694818838E-2,((110[&rate=6.451266092001887E-4]:2.960998921782E-1,113[&rate=6.451266092001887E-4]:3.015793442329E-1)[&rate=6.451266092001887E-4]:1.567852272946E-1,105[&rate=6.451266092001887E-4]:4.309673112538E-1)[&rate=6.451266092001887E-4]:2.858762696153E-1)[&rate=6.451266092001887E-4]:5.160330744246E-1)[&rate=6.451266092001887E-4]:1.359638461388E-1)[&rate=6.451266092001887E-4]:2.068396740306E-1)[&rate=6.451266092001887E-4]:1.822444246497E-1)[&rate=6.451266092001887E-4]:3.950675702353E-1)[&rate=6.451266092001887E-4]:3.094583561824E-1)[&rate=6.451266092001887E-4]:1.43330415172E-2,(16[&rate=6.451266092001887E-4]:2.419866204185E0,97[&rate=6.451266092001887E-4]:2.633350267017E-1)[&rate=6.451266092001887E-4]:1.171913364653E-1)[&rate=6.451266092001887E-4]:3.583774335372E-4)[&rate=6.451266092001887E-4]:8.670186848781E-2)[&rate=6.451266092001887E-4]:3.264812543256E-1,38[&rate=6.451266092001887E-4]:7.968001038511E-1)[&rate=6.451266092001887E-4]:4.346698865226E-1,(((127[&rate=6.451266092001887E-4]:2.463631592359E0,121[&rate=6.451266092001887E-4]:2.022535701949E0)[&rate=6.451266092001887E-4]:1.765186942876E-1,((((((44[&rate=6.451266092001887E-4]:1.10360761501E-1,47[&rate=6.451266092001887E-4]:1.158252423752E-1)[&rate=6.451266092001887E-4]:1.679757156028E-2,51[&rate=6.451266092001887E-4]:1.05300409564E-1)[&rate=6.451266092001887E-4]:3.155279614018E-1,(49[&rate=6.451266092001887E-4]:2.495121382293E-1,50[&rate=6.451266092001887E-4]:2.495121382293E-1)[&rate=6.451266092001887E-4]:1.658517518623E-1)[&rate=6.451266092001887E-4]:1.267442647734E-1,((48[&rate=6.451266092001887E-4]:1.999218408359E-1,(41[&rate=6.451266092001887E-4]:1.499723970097E-1,42[&rate=6.451266092001887E-4]:1.55436877884E-1)[&rate=6.451266092001887E-4]:6.233596831677E-3)[&rate=6.451266092001887E-4]:2.980962221278E-1,(46[&rate=6.451266092001887E-4]:4.73948856741E-1,43[&rate=6.451266092001887E-4]:4.73948856741E-1)[&rate=6.451266092001887E-4]:3.499816797112E-2)[&rate=6.451266092001887E-4]:6.594801539858E-2)[&rate=6.451266092001887E-4]:7.125737387839E-2,45[&rate=6.451266092001887E-4]:6.379556926777E-1)[&rate=6.451266092001887E-4]:9.24187577701E-2,((((65[&rate=6.451266092001887E-4]:1.589211456062E-1,((62[&rate=6.451266092001887E-4]:2.169383716727E-1,64[&rate=6.451266092001887E-4]:1.758424812616E-1)[&rate=6.451266092001887E-4]:4.795921020093E-2,60[&rate=6.451266092001887E-4]:7.311675995585E-2)[&rate=6.451266092001887E-4]:8.580438565037E-2)[&rate=6.451266092001887E-4]:4.602697415565E-1,(61[&rate=6.451266092001887E-4]:1.955236376195E-1,63[&rate=6.451266092001887E-4]:1.544277472085E-1)[&rate=6.451266092001887E-4]:6.154480714609E-1)[&rate=6.451266092001887E-4]:6.409026174154E-1,(((131[&rate=6.451266092001887E-4]:2.505357256186E-1,130[&rate=6.451266092001887E-4]:2.477959995912E-1)[&rate=6.451266092001887E-4]:7.269500069726E-2,(129[&rate=6.451266092001887E-4]:1.96615667172E-1,132[&rate=6.451266092001887E-4]:1.993553931993E-1)[&rate=6.451266092001887E-4]:1.238753331165E-1)[&rate=6.451266092001887E-4]:4.34746012693E-1,(118[&rate=6.451266092001887E-4]:7.881581995789E-1,69[&rate=6.451266092001887E-4]:7.991171036886E-1)[&rate=6.451266092001887E-4]:1.040651147725E-1)[&rate=6.451266092001887E-4]:5.596510121444E-1)[&rate=6.451266092001887E-4]:1.263817401079E-2,128[&rate=6.451266092001887E-4]:1.324786473109E0)[&rate=6.451266092001887E-4]:1.789841896298E-1)[&rate=6.451266092001887E-4]:9.802345952445E-2)[&rate=6.451266092001887E-4]:2.451455137085E-1,(35[&rate=6.451266092001887E-4]:1.589329515996E-1,36[&rate=6.451266092001887E-4]:2.055082940654E-1)[&rate=6.451266092001887E-4]:1.592395610849E-1)[&rate=6.451266092001887E-4]:3.109320311737E-1)[&rate=6.451266092001887E-4]:1.508457027787E-1)[&rate=6.451266092001887E-4]:1.249045418657E-1,32[&rate=6.451266092001887E-4]:1.992328165343E-2)[&rate=6.451266092001887E-4]:5.310404168068E-2,(33[&rate=6.451266092001887E-4]:6.759336693606E-2,34[&rate=6.451266092001887E-4]:8.403172310043E-2)[&rate=6.451266092001887E-4]:1.091340845277E-2)[&rate=6.451266092001887E-4]:4.502098786931E-2,((125[&rate=6.451266092001887E-4]:8.027315508709E-1,(53[&rate=6.451266092001887E-4]:5.984753049503E-1,(((133[&rate=6.451266092001887E-4]:5.604911689562E-1,(137[&rate=6.451266092001887E-4]:4.452387559116E-1,134[&rate=6.451266092001887E-4]:3.740058791994E-1)[&rate=6.451266092001887E-4]:1.563483034556E-1)[&rate=6.451266092001887E-4]:7.00474703532E-1,(((73[&rate=6.451266092001887E-4]:3.866672612087E-1,77[&rate=6.451266092001887E-4]:3.81187809154E-1)[&rate=6.451266092001887E-4]:1.730603495252E-1,((79[&rate=6.451266092001887E-4]:3.510723488449E-1,(71[&rate=6.451266092001887E-4]:2.970830213606E-1,(82[&rate=6.451266092001887E-4]:2.744785959889E-1,(72[&rate=6.451266092001887E-4]:3.268302098872E-2,78[&rate=6.451266092001887E-4]:5.460082920803E-2)[&rate=6.451266092001887E-4]:2.116585886988E-1)[&rate=6.451266092001887E-4]:5.82208637278E-2)[&rate=6.451266092001887E-4]:2.659206721027E-2)[&rate=6.451266092001887E-4]:1.125452188114E-1,(81[&rate=6.451266092001887E-4]:1.288444065241E-1,80[&rate=6.451266092001887E-4]:1.288444065241E-1)[&rate=6.451266092001887E-4]:3.265539830498E-1)[&rate=6.451266092001887E-4]:5.501415266687E-2)[&rate=6.451266092001887E-4]:2.546185446931E-1,((70[&rate=6.451266092001887E-4]:4.242494190745E-1,(74[&rate=6.451266092001887E-4]:3.920611584665E-1,76[&rate=6.451266092001887E-4]:3.920611584665E-1)[&rate=6.451266092001887E-4]:7.054442499149E-2)[&rate=6.451266092001887E-4]:1.113814542555E-1,75[&rate=6.451266092001887E-4]:5.739870377135E-1)[&rate=6.451266092001887E-4]:2.403591177135E-1)[&rate=6.451266092001887E-4]:4.110032787051E-1)[&rate=6.451266092001887E-4]:6.925481832404E-2,((103[&rate=6.451266092001887E-4]:3.897806841721E-1,(29[&rate=6.451266092001887E-4]:4.587920725778E-1,(5[&rate=6.451266092001887E-4]:2.84935077303E-2,12[&rate=6.451266092001887E-4]:6.684967211376E-2)[&rate=6.451266092001887E-4]:2.850930853955E-1)[&rate=6.451266092001887E-4]:1.638653239231E-1)[&rate=6.451266092001887E-4]:1.725868619803E0,52[&rate=6.451266092001887E-4]:4.513555694137E-1)[&rate=6.451266092001887E-4]:1.049823457417E-1)[&rate=6.451266092001887E-4]:5.033411110631E-2)[&rate=6.451266092001887E-4]:4.146387595818E-1)[&rate=6.451266092001887E-4]:6.395605856442E-1,((((55[&rate=6.451266092001887E-4]:2.158490369288E-1,56[&rate=6.451266092001887E-4]:2.158490369288E-1)[&rate=6.451266092001887E-4]:1.40244563222E-1,(37[&rate=6.451266092001887E-4]:2.073332363994E-1,(57[&rate=6.451266092001887E-4]:1.512007426561E-1,(54[&rate=6.451266092001887E-4]:2.987913018483E-2,58[&rate=6.451266092001887E-4]:8.725617936516E-2)[&rate=6.451266092001887E-4]:8.033800591387E-2)[&rate=6.451266092001887E-4]:2.061336806022E-2)[&rate=6.451266092001887E-4]:1.952084511833E-1)[&rate=6.451266092001887E-4]:1.503793878413E-1,59[&rate=6.451266092001887E-4]:5.146697093037E-1)[&rate=6.451266092001887E-4]:3.488728468752E-1,68[&rate=6.451266092001887E-4]:8.143622283099E-1)[&rate=6.451266092001887E-4]:4.612632415385E-1)[&rate=6.451266092001887E-4]:2.750749859765E-1);
tree STATE_73710000 [&joint=-20963.452187459705,lnP=-20963.452187459705] = [&R] ((32[&rate=5.549576544144979E-4]:2.320147799615E-2,(34[&rate=5.549576544144979E-4]:7.474796788095E-3,(((125[&rate=5.549576544144979E-4]:9.149201322162E-1,(((((73[&rate=5.549576544144979E-4]:2.167254060312E-1,77[&rate=5.549576544144979E-4]:2.112459539765E-1)[&rate=5.549576544144979E-4]:2.52635440292E-1,((82[&rate=5.549576544144979E-4]:3.451507523927E-1,(79[&rate=5.549576544144979E-4]:1.661453932115E-1,(72[&rate=5.549576544144979E-4]:5.807410271337E-2,78[&rate=5.549576544144979E-4]:7.999191093268E-2)[&rate=5.549576544144979E-4]:8.61534822788E-2)[&rate=5.549576544144979E-4]:1.707861810991E-1)[&rate=5.549576544144979E-4]:5.82578971957E-2,71[&rate=5.549576544144979E-4]:3.677922112323E-1)[&rate=5.549576544144979E-4]:3.307548440604E-2)[&rate=5.549576544144979E-4]:2.571231716106E-4,(81[&rate=5.549576544144979E-4]:1.254413044134E-1,80[&rate=5.549576544144979E-4]:1.254413044134E-1)[&rate=5.549576544144979E-4]:2.948615965883E-1)[&rate=5.549576544144979E-4]:1.984477352006E-1,((70[&rate=5.549576544144979E-4]:4.150501403911E-1,(76[&rate=5.549576544144979E-4]:4.166037765725E-1,74[&rate=5.549576544144979E-4]:4.166037765725E-1)[&rate=5.549576544144979E-4]:3.680252820203E-2)[&rate=5.549576544144979E-4]:9.016232445014E-2,75[&rate=5.549576544144979E-4]:5.435686292247E-1)[&rate=5.549576544144979E-4]:1.244970754708E-1)[&rate=5.549576544144979E-4]:7.79262555136E-1,(53[&rate=5.549576544144979E-4]:6.803777210453E-1,(((103[&rate=5.549576544144979E-4]:4.41617515943E-1,(29[&rate=5.549576544144979E-4]:6.339797149152E-1,(5[&rate=5.549576544144979E-4]:1.464192495804E-1,12[&rate=5.549576544144979E-4]:1.847754139639E-1)[&rate=5.549576544144979E-4]:3.423549858828E-1)[&rate=5.549576544144979E-4]:4.051451335662E-2)[&rate=5.549576544144979E-4]:1.436760441171E0,(137[&rate=5.549576544144979E-4]:4.728956341879E-1,(134[&rate=5.549576544144979E-4]:3.468473608992E-1,133[&rate=5.549576544144979E-4]:3.769843472003E-1)[&rate=5.549576544144979E-4]:5.481539657656E-2)[&rate=5.549576544144979E-4]:5.561672544332E-1)[&rate=5.549576544144979E-4]:1.362987880063E-1,52[&rate=5.549576544144979E-4]:3.503830105596E-1)[&rate=5.549576544144979E-4]:3.381914317971E-1)[&rate=5.549576544144979E-4]:2.048748017409E-2)[&rate=5.549576544144979E-4]:4.24437444658E-1)[&rate=5.549576544144979E-4]:2.41431931453E-1,(((((54[&rate=5.549576544144979E-4]:1.509013941849E-1,58[&rate=5.549576544144979E-4]:2.082784433652E-1)[&rate=5.549576544144979E-4]:1.57331927429E-2,(57[&rate=5.549576544144979E-4]:1.967747534262E-1,59[&rate=5.549576544144979E-4]:1.940425129891E-1)[&rate=5.549576544144979E-4]:1.084344005892E-2)[&rate=5.549576544144979E-4]:3.068159844758E-2,37[&rate=5.549576544144979E-4]:2.738189176158E-1)[&rate=5.549576544144979E-4]:1.143907984497E-1,(55[&rate=5.549576544144979E-4]:3.38754115866E-1,56[&rate=5.549576544144979E-4]:3.38754115866E-1)[&rate=5.549576544144979E-4]:3.007512767649E-3)[&rate=5.549576544144979E-4]:4.658223750938E-1,68[&rate=5.549576544144979E-4]:7.666003971701E-1)[&rate=5.549576544144979E-4]:2.230849998323E-1)[&rate=5.549576544144979E-4]:4.237332600696E-1,(((((((16[&rate=5.549576544144979E-4]:2.48467553364E0,((((95[&rate=5.549576544144979E-4]:3.357909846606E-1,(94[&rate=5.549576544144979E-4]:1.303662074978E-1,100[&rate=5.549576544144979E-4]:1.303662074978E-1)[&rate=5.549576544144979E-4]:1.207253236107E-1)[&rate=5.549576544144979E-4]:1.13617989606E-1,(98[&rate=5.549576544144979E-4]:4.199400762676E-1,(101[&rate=5.549576544144979E-4]:7.77876312779E-1,(((3[&rate=5.549576544144979E-4]:3.781913275582E-1,((((86[&rate=5.549576544144979E-4]:1.035433125589E-1,((84[&rate=5.549576544144979E-4]:5.186025634926E-2,93[&rate=5.549576544144979E-4]:6.555888648628E-2)[&rate=5.549576544144979E-4]:4.246583424913E-2,85[&rate=5.549576544144979E-4]:9.43260905984E-2)[&rate=5.549576544144979E-4]:9.217221960487E-3)[&rate=5.549576544144979E-4]:4.049745363208E-2,83[&rate=5.549576544144979E-4]:1.44040766191E-1)[&rate=5.549576544144979E-4]:6.662910466883E-2,(92[&rate=5.549576544144979E-4]:1.109274023502E-1,(91[&rate=5.549576544144979E-4]:4.696898266603E-2,90[&rate=5.549576544144979E-4]:4.696898266603E-2)[&rate=5.549576544144979E-4]:6.395841968416E-2)[&rate=5.549576544144979E-4]:1.134410986466E-1)[&rate=5.549576544144979E-4]:1.022221470798E-1,((88[&rate=5.549576544144979E-4]:4.218146078248E-2,89[&rate=5.549576544144979E-4]:5.588009091949E-2)[&rate=5.549576544144979E-4]:6.886765427668E-2,87[&rate=5.549576544144979E-4]:1.110491150592E-1)[&rate=5.549576544144979E-4]:2.018429028804E-1)[&rate=5.549576544144979E-4]:6.050253370157E-1)[&rate=5.549576544144979E-4]:2.887412789079E-1,((6[&rate=5.549576544144979E-4]:4.855007234802E-1,18[&rate=5.549576544144979E-4]:5.485144221104E-1)[&rate=5.549576544144979E-4]:1.367555574445E-1,(15[&rate=5.549576544144979E-4]:5.840019936653E-1,10[&rate=5.549576544144979E-4]:5.456458292818E-1)[&rate=5.549576544144979E-4]:9.30488078073E-2)[&rate=5.549576544144979E-4]:9.673112006182E-2)[&rate=5.549576544144979E-4]:9.03627242846E-1,(((((23[&rate=5.549576544144979E-4]:7.617658059264E-1,(20[&rate=5.549576544144979E-4]:5.797317500134E-1,25[&rate=5.549576544144979E-4]:5.989098322051E-1)[&rate=5.549576544144979E-4]:1.738148778309E-1)[&rate=5.549576544144979E-4]:1.539343318433E-1,(11[&rate=5.549576544144979E-4]:6.181404350403E-1,140[&rate=5.549576544144979E-4]:5.989623528486E-1)[&rate=5.549576544144979E-4]:2.126281958802E-1)[&rate=5.549576544144979E-4]:5.132028239955E-1,((24[&rate=5.549576544144979E-4]:9.032943619127E-1,(1[&rate=5.549576544144979E-4]:4.821101825703E-2,(28[&rate=5.549576544144979E-4]:3.827396998267E-1,21[&rate=5.549576544144979E-4]:3.580821655803E-1)[&rate=5.549576544144979E-4]:4.517726882932E-1)[&rate=5.549576544144979E-4]:7.426142584741E-2)[&rate=5.549576544144979E-4]:4.248209044625E-1,102[&rate=5.549576544144979E-4]:1.664714307588E-1)[&rate=5.549576544144979E-4]:1.117465994997E-1)[&rate=5.549576544144979E-4]:9.383372663275E-2,(142[&rate=5.549576544144979E-4]:4.4235755389E-1,((145[&rate=5.549576544144979E-4]:1.549399581569E-1,141[&rate=5.549576544144979E-4]:1.522002321293E-1)[&rate=5.549576544144979E-4]:8.245860053757E-2,144[&rate=5.549576544144979E-4]:2.319191066396E-1)[&rate=5.549576544144979E-4]:2.049589951955E-1)[&rate=5.549576544144979E-4]:1.176269545467E0)[&rate=5.549576544144979E-4]:6.576197749206E-2,((((107[&rate=5.549576544144979E-4]:1.8880307481E-1,108[&rate=5.549576544144979E-4]:1.860633487827E-1)[&rate=5.549576544144979E-4]:3.250678904389E-1,((112[&rate=5.549576544144979E-4]:4.753821042626E-1,114[&rate=5.549576544144979E-4]:3.931903234407E-1)[&rate=5.549576544144979E-4]:4.530415903638E-2,109[&rate=5.549576544144979E-4]:5.179465372716E-1)[&rate=5.549576544144979E-4]:1.510251016905E-2)[&rate=5.549576544144979E-4]:2.822625080131E-1,((115[&rate=5.549576544144979E-4]:5.735689457888E-1,(((139[&rate=5.549576544144979E-4]:4.562494732233E-1,((111[&rate=5.549576544144979E-4]:8.107520659391E-2,106[&rate=5.549576544144979E-4]:6.463685042954E-2)[&rate=5.549576544144979E-4]:1.72858764155E-1,104[&rate=5.549576544144979E-4]:2.374956145845E-1)[&rate=5.549576544144979E-4]:2.697303672106E-2)[&rate=5.549576544144979E-4]:3.41749550444E-1,(148[&rate=5.549576544144979E-4]:4.493641367729E-1,143[&rate=5.549576544144979E-4]:4.466244107456E-1)[&rate=5.549576544144979E-4]:1.349362567575E-1)[&rate=5.549576544144979E-4]:1.204059453124E-2,116[&rate=5.549576544144979E-4]:5.57984823678E-1)[&rate=5.549576544144979E-4]:1.558412211072E-2)[&rate=5.549576544144979E-4]:1.336653312635E-1,(13[&rate=5.549576544144979E-4]:5.605684970974E-1,19[&rate=5.549576544144979E-4]:5.989246614811E-1)[&rate=5.549576544144979E-4]:2.288575607768E-1)[&rate=5.549576544144979E-4]:2.862522360694E-2)[&rate=5.549576544144979E-4]:4.918153788853E-1,((110[&rate=5.549576544144979E-4]:5.808793742793E-1,105[&rate=5.549576544144979E-4]:5.589615660602E-1)[&rate=5.549576544144979E-4]:2.443234564677E-1,((30[&rate=5.549576544144979E-4]:6.326994921481E-1,4[&rate=5.549576544144979E-4]:4.60096752422E-1)[&rate=5.549576544144979E-4]:2.831752859596E-1,(113[&rate=5.549576544144979E-4]:5.693451642685E-1,((9[&rate=5.549576544144979E-4]:2.64747365811E-1,117[&rate=5.549576544144979E-4]:2.757062699206E-1)[&rate=5.549576544144979E-4]:2.718742640846E-1,(17[&rate=5.549576544144979E-4]:3.923844307571E-1,14[&rate=5.549576544144979E-4]:3.540282663734E-1)[&rate=5.549576544144979E-4]:1.908125416043E-1)[&rate=5.549576544144979E-4]:2.450435629078E-2)[&rate=5.549576544144979E-4]:2.314611206883E-1)[&rate=5.549576544144979E-4]:2.987599784494E-2)[&rate=5.549576544144979E-4]:4.791843775647E-1)[&rate=5.549576544144979E-4]:2.019196767564E-1)[&rate=5.549576544144979E-4]:1.354858409562E-1)[&rate=5.549576544144979E-4]:2.100561894945E-1)[&rate=5.549576544144979E-4]:4.868126219361E-1)[&rate=5.549576544144979E-4]:1.853993625017E-2)[&rate=5.549576544144979E-4]:3.319229902743E-2,(96[&rate=5.549576544144979E-4]:4.125612693249E-1,99[&rate=5.549576544144979E-4]:4.480803950078E-1)[&rate=5.549576544144979E-4]:4.544984003469E-2)[&rate=5.549576544144979E-4]:3.133790403628E-2,40[&rate=5.549576544144979E-4]:3.745949150352E-1)[&rate=5.549576544144979E-4]:2.458769248753E-2)[&rate=5.549576544144979E-4]:3.769678231872E-2,39[&rate=5.549576544144979E-4]:4.368793898415E-1)[&rate=5.549576544144979E-4]:1.822179384547E-3,147[&rate=5.549576544144979E-4]:4.960786184064E-1)[&rate=5.549576544144979E-4]:6.959798953638E-2,((97[&rate=5.549576544144979E-4]:3.380342811793E-1,(2[&rate=5.549576544144979E-4]:7.466350953542E-1,((26[&rate=5.549576544144979E-4]:6.634392514949E-1,(7[&rate=5.549576544144979E-4]:3.309113615735E-1,8[&rate=5.549576544144979E-4]:3.309113615735E-1)[&rate=5.549576544144979E-4]:2.256785748529E-1)[&rate=5.549576544144979E-4]:1.784181595774E-1,((22[&rate=5.549576544144979E-4]:5.986155410225E-1,27[&rate=5.549576544144979E-4]:6.150538971869E-1)[&rate=5.549576544144979E-4]:1.413086945667E-1,31[&rate=5.549576544144979E-4]:7.947187561373E-1)[&rate=5.549576544144979E-4]:9.097427137344E-2)[&rate=5.549576544144979E-4]:8.833932811756E-2)[&rate=5.549576544144979E-4]:1.619163240021E0)[&rate=5.549576544144979E-4]:5.73873954625E-2,146[&rate=5.549576544144979E-4]:5.86678507243E-1)[&rate=5.549576544144979E-4]:4.183963075437E-2)[&rate=5.549576544144979E-4]:3.510866142479E-1,38[&rate=5.549576544144979E-4]:7.910801620812E-1)[&rate=5.549576544144979E-4]:5.300141693276E-1,((((121[&rate=5.549576544144979E-4]:2.281199018581E0,127[&rate=5.549576544144979E-4]:2.722294908992E0)[&rate=5.549576544144979E-4]:4.297929986139E-2,35[&rate=5.549576544144979E-4]:1.981509211819E-1)[&rate=5.549576544144979E-4]:4.110014508806E-2,36[&rate=5.549576544144979E-4]:2.858264087358E-1)[&rate=5.549576544144979E-4]:9.938885707489E-2,((128[&rate=5.549576544144979E-4]:1.341225082742E0,((((130[&rate=5.549576544144979E-4]:7.131755305919E-2,(129[&rate=5.549576544144979E-4]:4.000175790416E-2,132[&rate=5.549576544144979E-4]:4.274148393151E-2)[&rate=5.549576544144979E-4]:3.131579515503E-2)[&rate=5.549576544144979E-4]:6.958327486647E-2,131[&rate=5.549576544144979E-4]:1.43640553953E-1)[&rate=5.549576544144979E-4]:1.189719885737E-1,69[&rate=5.549576544144979E-4]:4.07818021979E-1)[&rate=5.549576544144979E-4]:9.251551981215E-2,118[&rate=5.549576544144979E-4]:4.893746376815E-1)[&rate=5.549576544144979E-4]:9.91576472458E-1)[&rate=5.549576544144979E-4]:4.321870288135E-1,(((((64[&rate=5.549576544144979E-4]:2.348888748825E-1,60[&rate=5.549576544144979E-4]:8.420394337578E-2)[&rate=5.549576544144979E-4]:1.668863220057E-1,62[&rate=5.549576544144979E-4]:4.428710872992E-1)[&rate=5.549576544144979E-4]:1.197329767416E-3,65[&rate=5.549576544144979E-4]:2.522875951489E-1)[&rate=5.549576544144979E-4]:3.40586794029E-1,(61[&rate=5.549576544144979E-4]:3.094527249182E-1,63[&rate=5.549576544144979E-4]:2.683568345072E-1)[&rate=5.549576544144979E-4]:4.752024861774E-1)[&rate=5.549576544144979E-4]:1.077300804255E0,((((49[&rate=5.549576544144979E-4]:3.223898848936E-1,50[&rate=5.549576544144979E-4]:3.223898848936E-1)[&rate=5.549576544144979E-4]:1.417755930175E-1,(51[&rate=5.549576544144979E-4]:4.127574259763E-1,(47[&rate=5.549576544144979E-4]:5.556969543E-2,44[&rate=5.549576544144979E-4]:5.010521455575E-2)[&rate=5.549576544144979E-4]:3.845101349178E-1)[&rate=5.549576544144979E-4]:5.687253280913E-2)[&rate=5.549576544144979E-4]:6.172128165638E-2,((43[&rate=5.549576544144979E-4]:4.619706112755E-1,46[&rate=5.549576544144979E-4]:4.619706112755E-1)[&rate=5.549576544144979E-4]:4.115893418687E-3,(48[&rate=5.549576544144979E-4]:4.343296830265E-1,(41[&rate=5.549576544144979E-4]:3.875947139297E-1,42[&rate=5.549576544144979E-4]:3.93059194804E-1)[&rate=5.549576544144979E-4]:3.019122102316E-3)[&rate=5.549576544144979E-4]:2.082785991918E-2)[&rate=5.549576544144979E-4]:9.258714011907E-2)[&rate=5.549576544144979E-4]:2.379975654341E-1,45[&rate=5.549576544144979E-4]:7.884744889359E-1)[&rate=5.549576544144979E-4]:1.603592867261E-1)[&rate=5.549576544144979E-4]:5.118212360229E-2)[&rate=5.549576544144979E-4]:9.399493507688E-2)[&rate=5.549576544144979E-4]:3.800889615484E-1)[&rate=5.549576544144979E-4]:1.282747903779E-1,((66[&rate=5.549576544144979E-4]:2.41991456429E-1,((120[&rate=5.549576544144979E-4]:1.57693623516E0,119[&rate=5.549576544144979E-4]:1.672826646119E0)[&rate=5.549576544144979E-4]:2.220866636348E-1,(126[&rate=5.549576544144979E-4]:9.894894416337E-1,((138[&rate=5.549576544144979E-4]:5.934310577963E-1,136[&rate=5.549576544144979E-4]:4.619242084811E-1)[&rate=5.549576544144979E-4]:4.712502094968E-1,135[&rate=5.549576544144979E-4]:8.646812672931E-1)[&rate=5.549576544144979E-4]:5.62565491505E-1)[&rate=5.549576544144979E-4]:1.197213454759E-1)[&rate=5.549576544144979E-4]:3.799548590044E-1)[&rate=5.549576544144979E-4]:1.198341004867E-1,(((124[&rate=5.549576544144979E-4]:1.494535087821E-1,123[&rate=5.549576544144979E-4]:1.521857492192E-1)[&rate=5.549576544144979E-4]:1.302033918209E-1,122[&rate=5.549576544144979E-4]:2.823891410401E-1)[&rate=5.549576544144979E-4]:4.141022865178E-1,67[&rate=5.549576544144979E-4]:1.952188772173E-1)[&rate=5.549576544144979E-4]:1.666066796984E-1)[&rate=5.549576544144979E-4]:4.851781183555E-1)[&rate=5.549576544144979E-4]:1.86943440285E-2)[&rate=5.549576544144979E-4]:4.790476118427E-3)[&rate=5.549576544144979E-4]:3.764448942714E-2)[&rate=5.549576544144979E-4]:1.678385035483E-1,33[&rate=5.549576544144979E-4]:1.965194335992E-1);
tree STATE_73720000 [&joint=-20969.781187749966,lnP=-20969.781187749966] = [&R] ((((((66[&rate=5.8876945372194E-4]:4.109131640004E-1,((((138[&rate=5.8876945372194E-4]:1.893859718122E-1,136[&rate=5.8876945372194E-4]:5.787912249695E-2)[&rate=5.8876945372194E-4]:8.538329099146E-1,135[&rate=5.8876945372194E-4]:8.432188817267E-1)[&rate=5.8876945372194E-4]:5.270441350269E-1,(126[&rate=5.8876945372194E-4]:8.847342397264E-1,120[&rate=5.8876945372194E-4]:1.574546351411E0)[&rate=5.8876945372194E-4]:4.777145986286E-2)[&rate=5.8876945372194E-4]:1.891613279578E-1,119[&rate=5.8876945372194E-4]:1.907369550191E0)[&rate=5.8876945372194E-4]:5.364203261384E-1)[&rate=5.8876945372194E-4]:7.444808292893E-2,((122[&rate=5.8876945372194E-4]:1.370756063311E-1,(124[&rate=5.8876945372194E-4]:1.454819335345E-2,123[&rate=5.8876945372194E-4]:1.728043379057E-2)[&rate=5.8876945372194E-4]:1.197951725406E-1)[&rate=5.8876945372194E-4]:7.257990156157E-1,67[&rate=5.8876945372194E-4]:3.616020716062E-1)[&rate=5.8876945372194E-4]:1.237591753232E-1)[&rate=5.8876945372194E-4]:3.36518889553E-1,((125[&rate=5.8876945372194E-4]:1.059071517098E0,((((137[&rate=5.8876945372194E-4]:2.919773326531E-1,134[&rate=5.8876945372194E-4]:2.207444559409E-1)[&rate=5.8876945372194E-4]:1.514708690835E-1,133[&rate=5.8876945372194E-4]:4.023523113256E-1)[&rate=5.8876945372194E-4]:1.001871561617E0,(((((81[&rate=5.8876945372194E-4]:1.516483125209E-1,80[&rate=5.8876945372194E-4]:1.516483125209E-1)[&rate=5.8876945372194E-4]:1.54475422192E-1,77[&rate=5.8876945372194E-4]:3.499593511513E-1)[&rate=5.8876945372194E-4]:3.796398908437E-2,((82[&rate=5.8876945372194E-4]:2.209328619349E-1,79[&rate=5.8876945372194E-4]:2.127136838529E-1)[&rate=5.8876945372194E-4]:4.238410206087E-2,((72[&rate=5.8876945372194E-4]:3.247198461956E-2,78[&rate=5.8876945372194E-4]:5.438979283888E-2)[&rate=5.8876945372194E-4]:1.847409359364E-1,71[&rate=5.8876945372194E-4]:2.117334685012E-1)[&rate=5.8876945372194E-4]:1.596705713848E-2)[&rate=5.8876945372194E-4]:9.720911596586E-2)[&rate=5.8876945372194E-4]:4.769149702143E-2,73[&rate=5.8876945372194E-4]:4.410942893118E-1)[&rate=5.8876945372194E-4]:3.601091657647E-1,(((70[&rate=5.8876945372194E-4]:3.341738171195E-1,76[&rate=5.8876945372194E-4]:3.725299815029E-1)[&rate=5.8876945372194E-4]:1.140552297522E-2,74[&rate=5.8876945372194E-4]:3.839355044782E-1)[&rate=5.8876945372194E-4]:4.555273606556E-2,75[&rate=5.8876945372194E-4]:4.294882405437E-1)[&rate=5.8876945372194E-4]:3.717152145328E-1)[&rate=5.8876945372194E-4]:5.674039795099E-1)[&rate=5.8876945372194E-4]:8.448573429988E-2,((52[&rate=5.8876945372194E-4]:2.824029197759E-1,(103[&rate=5.8876945372194E-4]:4.209694371224E-1,(29[&rate=5.8876945372194E-4]:5.109160999357E-1,(5[&rate=5.8876945372194E-4]:1.715538724666E-1,12[&rate=5.8876945372194E-4]:2.0991003685E-1)[&rate=5.8876945372194E-4]:1.941567480172E-1)[&rate=5.8876945372194E-4]:1.429300495155E-1)[&rate=5.8876945372194E-4]:1.525727217214E0)[&rate=5.8876945372194E-4]:3.352061527827E-1,53[&rate=5.8876945372194E-4]:6.094123512473E-1)[&rate=5.8876945372194E-4]:9.72177590269E-2)[&rate=5.8876945372194E-4]:5.628239204848E-1)[&rate=5.8876945372194E-4]:1.73475090659E-1,((((((56[&rate=5.8876945372194E-4]:1.525165222892E-1,55[&rate=5.8876945372194E-4]:1.525165222892E-1)[&rate=5.8876945372194E-4]:2.363458902311E-2,58[&rate=5.8876945372194E-4]:2.03473515684E-1)[&rate=5.8876945372194E-4]:3.171208521013E-2,54[&rate=5.8876945372194E-4]:1.778085517138E-1)[&rate=5.8876945372194E-4]:6.361339154416E-3,(57[&rate=5.8876945372194E-4]:2.054164095169E-1,37[&rate=5.8876945372194E-4]:2.409355352E-1)[&rate=5.8876945372194E-4]:1.973708790866E-2)[&rate=5.8876945372194E-4]:5.340150505097E-2,59[&rate=5.8876945372194E-4]:2.758227620394E-1)[&rate=5.8876945372194E-4]:3.203854869367E-1,68[&rate=5.8876945372194E-4]:5.470279211071E-1)[&rate=5.8876945372194E-4]:5.18852019983E-1)[&rate=5.8876945372194E-4]:3.037208331645E-1)[&rate=5.8876945372194E-4]:1.754980566045E-1,32[&rate=5.8876945372194E-4]:1.124466862376E-1)[&rate=5.8876945372194E-4]:5.60981352743E-2,(34[&rate=5.8876945372194E-4]:7.67080348608E-2,((((40[&rate=5.8876945372194E-4]:5.542154468142E-1,((97[&rate=5.8876945372194E-4]:3.881306374799E-1,39[&rate=5.8876945372194E-4]:4.591688888461E-1)[&rate=5.8876945372194E-4]:3.819606294701E-2,(146[&rate=5.8876945372194E-4]:5.735041189093E-1,((2[&rate=5.8876945372194E-4]:6.936563114764E-1,((31[&rate=5.8876945372194E-4]:7.786007181132E-1,(22[&rate=5.8876945372194E-4]:4.88979470868E-1,27[&rate=5.8876945372194E-4]:5.054178270324E-1)[&rate=5.8876945372194E-4]:2.348267266972E-1)[&rate=5.8876945372194E-4]:3.172881522246E-2,(26[&rate=5.8876945372194E-4]:7.101286393115E-1,(7[&rate=5.8876945372194E-4]:1.920612355288E-1,8[&rate=5.8876945372194E-4]:1.920612355288E-1)[&rate=5.8876945372194E-4]:4.112180887142E-1)[&rate=5.8876945372194E-4]:5.636527758578E-2)[&rate=5.8876945372194E-4]:1.107240384147E-1)[&rate=5.8876945372194E-4]:1.576672896922E0,16[&rate=5.8876945372194E-4]:2.399096331686E0)[&rate=5.8876945372194E-4]:1.396821341056E-1)[&rate=5.8876945372194E-4]:4.407941211869E-2)[&rate=5.8876945372194E-4]:5.68504950211E-2)[&rate=5.8876945372194E-4]:1.955752903201E-1,(147[&rate=5.8876945372194E-4]:7.884863362451E-1,((((95[&rate=5.8876945372194E-4]:4.125215781998E-1,(94[&rate=5.8876945372194E-4]:2.845895074974E-1,100[&rate=5.8876945372194E-4]:2.845895074974E-1)[&rate=5.8876945372194E-4]:4.323261715033E-2)[&rate=5.8876945372194E-4]:1.543385595184E-1,98[&rate=5.8876945372194E-4]:5.559311759695E-1)[&rate=5.8876945372194E-4]:8.058710054393E-3,(101[&rate=5.8876945372194E-4]:6.637389314085E-1,(((3[&rate=5.8876945372194E-4]:5.783346773723E-1,((18[&rate=5.8876945372194E-4]:6.551720641246E-1,(15[&rate=5.8876945372194E-4]:3.047666578461E-1,10[&rate=5.8876945372194E-4]:2.664104934627E-1)[&rate=5.8876945372194E-4]:3.421862281962E-1)[&rate=5.8876945372194E-4]:8.559239726685E-3,6[&rate=5.8876945372194E-4]:6.007176052211E-1)[&rate=5.8876945372194E-4]:2.967186667162E-2)[&rate=5.8876945372194E-4]:7.59350407578E-2,(((88[&rate=5.8876945372194E-4]:2.102201620587E-1,89[&rate=5.8876945372194E-4]:2.239187921957E-1)[&rate=5.8876945372194E-4]:9.6388487843E-2,87[&rate=5.8876945372194E-4]:3.066086499017E-1)[&rate=5.8876945372194E-4]:9.042068919456E-2,((92[&rate=5.8876945372194E-4]:4.949350395578E-2,(91[&rate=5.8876945372194E-4]:2.352379505745E-2,90[&rate=5.8876945372194E-4]:2.352379505745E-2)[&rate=5.8876945372194E-4]:2.596970889834E-2)[&rate=5.8876945372194E-4]:2.757688899469E-1,(((84[&rate=5.8876945372194E-4]:1.069839814737E-1,85[&rate=5.8876945372194E-4]:1.069839814737E-1)[&rate=5.8876945372194E-4]:4.546050364731E-2,93[&rate=5.8876945372194E-4]:1.66143115258E-1)[&rate=5.8876945372194E-4]:1.811528269171E-3,(86[&rate=5.8876945372194E-4]:8.128807083922E-2,83[&rate=5.8876945372194E-4]:8.128807083922E-2)[&rate=5.8876945372194E-4]:7.296794255098E-2)[&rate=5.8876945372194E-4]:1.573077503754E-1)[&rate=5.8876945372194E-4]:8.546557533059E-2)[&rate=5.8876945372194E-4]:7.96966406431E-1)[&rate=5.8876945372194E-4]:7.145659463991E-1,(((((9[&rate=5.8876945372194E-4]:4.412711776886E-1,(30[&rate=5.8876945372194E-4]:2.093790921214E-1,4[&rate=5.8876945372194E-4]:3.677635239542E-2)[&rate=5.8876945372194E-4]:3.551797568001E-1)[&rate=5.8876945372194E-4]:2.995097094778E-1,113[&rate=5.8876945372194E-4]:7.490000652485E-1)[&rate=5.8876945372194E-4]:3.417857293642E-3,((110[&rate=5.8876945372194E-4]:6.128912252595E-1,(117[&rate=5.8876945372194E-4]:4.537006208724E-1,105[&rate=5.8876945372194E-4]:4.23563634571E-1)[&rate=5.8876945372194E-4]:1.674097824694E-1)[&rate=5.8876945372194E-4]:1.027020457508E-1,(17[&rate=5.8876945372194E-4]:5.923793718535E-1,14[&rate=5.8876945372194E-4]:5.540232074698E-1)[&rate=5.8876945372194E-4]:1.670495155952E-1)[&rate=5.8876945372194E-4]:3.134519947719E-2)[&rate=5.8876945372194E-4]:5.423967462476E-1,(((148[&rate=5.8876945372194E-4]:4.959674528617E-1,143[&rate=5.8876945372194E-4]:4.932277268343E-1)[&rate=5.8876945372194E-4]:2.35498718811E-1,(((104[&rate=5.8876945372194E-4]:5.418102756405E-1,(106[&rate=5.8876945372194E-4]:2.313154050717E-1,111[&rate=5.8876945372194E-4]:2.477537612361E-1)[&rate=5.8876945372194E-4]:3.104948705688E-1)[&rate=5.8876945372194E-4]:1.444234829983E-2,139[&rate=5.8876945372194E-4]:7.480334458581E-1)[&rate=5.8876945372194E-4]:4.84315600059E-2,116[&rate=5.8876945372194E-4]:5.444102113435E-1)[&rate=5.8876945372194E-4]:1.486997959455E-1)[&rate=5.8876945372194E-4]:8.910215127028E-2,(((13[&rate=5.8876945372194E-4]:5.584982971018E-1,19[&rate=5.8876945372194E-4]:5.968544614855E-1)[&rate=5.8876945372194E-4]:1.007444884781E-1,115[&rate=5.8876945372194E-4]:5.77051004758E-1)[&rate=5.8876945372194E-4]:9.323574176968E-2,((107[&rate=5.8876945372194E-4]:1.797252470037E-1,108[&rate=5.8876945372194E-4]:1.769855209763E-1)[&rate=5.8876945372194E-4]:4.164814765842E-1,((112[&rate=5.8876945372194E-4]:4.287149247738E-1,109[&rate=5.8876945372194E-4]:4.259751987464E-1)[&rate=5.8876945372194E-4]:1.40334296306E-1,114[&rate=5.8876945372194E-4]:4.868574402579E-1)[&rate=5.8876945372194E-4]:4.90753107272E-2)[&rate=5.8876945372194E-4]:1.343539955426E-1)[&rate=5.8876945372194E-4]:1.119254120316E-1)[&rate=5.8876945372194E-4]:4.304107294086E-1)[&rate=5.8876945372194E-4]:1.444324583611E-1,(((24[&rate=5.8876945372194E-4]:1.002543376472E0,(1[&rate=5.8876945372194E-4]:6.570320045266E-2,(28[&rate=5.8876945372194E-4]:7.114845182753E-1,21[&rate=5.8876945372194E-4]:6.868269840289E-1)[&rate=5.8876945372194E-4]:1.405200520403E-1)[&rate=5.8876945372194E-4]:1.560182582115E-1)[&rate=5.8876945372194E-4]:3.282735961626E-1,(((140[&rate=5.8876945372194E-4]:5.372627205828E-1,11[&rate=5.8876945372194E-4]:5.564408027745E-1)[&rate=5.8876945372194E-4]:2.187429978494E-1,(23[&rate=5.8876945372194E-4]:6.243530296487E-1,(20[&rate=5.8876945372194E-4]:4.847733426386E-1,25[&rate=5.8876945372194E-4]:5.039514248304E-1)[&rate=5.8876945372194E-4]:1.31360508928E-1)[&rate=5.8876945372194E-4]:2.357622778244E-1)[&rate=5.8876945372194E-4]:4.165555292226E-1,102[&rate=5.8876945372194E-4]:1.259859051891E-1)[&rate=5.8876945372194E-4]:4.318723182955E-2)[&rate=5.8876945372194E-4]:9.10513131175E-2,(142[&rate=5.8876945372194E-4]:4.669965866113E-1,((141[&rate=5.8876945372194E-4]:1.460606647416E-1,145[&rate=5.8876945372194E-4]:1.488003907692E-1)[&rate=5.8876945372194E-4]:3.569121236086E-2,144[&rate=5.8876945372194E-4]:1.790121510751E-1)[&rate=5.8876945372194E-4]:2.825049834812E-1)[&rate=5.8876945372194E-4]:1.039803205991E0)[&rate=5.8876945372194E-4]:1.050500742752E-1)[&rate=5.8876945372194E-4]:6.300866145279E-3)[&rate=5.8876945372194E-4]:2.976429929069E-1)[&rate=5.8876945372194E-4]:7.449998130628E-1)[&rate=5.8876945372194E-4]:1.514133896438E-1,(96[&rate=5.8876945372194E-4]:6.547936773943E-1,99[&rate=5.8876945372194E-4]:6.903128030771E-1)[&rate=5.8876945372194E-4]:4.694839608775E-2)[&rate=5.8876945372194E-4]:1.441213119434E-1)[&rate=5.8876945372194E-4]:1.868145006958E-2)[&rate=5.8876945372194E-4]:2.082887476522E-1,38[&rate=5.8876945372194E-4]:8.897734738575E-1)[&rate=5.8876945372194E-4]:2.159860421368E-1,(((((((49[&rate=5.8876945372194E-4]:3.679682558165E-1,50[&rate=5.8876945372194E-4]:3.679682558165E-1)[&rate=5.8876945372194E-4]:7.335392270583E-2,(51[&rate=5.8876945372194E-4]:2.576867979448E-1,44[&rate=5.8876945372194E-4]:2.79544721442E-1)[&rate=5.8876945372194E-4]:1.890998614517E-1)[&rate=5.8876945372194E-4]:3.779738307464E-2,47[&rate=5.8876945372194E-4]:5.119064468427E-1)[&rate=5.8876945372194E-4]:2.669538874525E-3,((43[&rate=5.8876945372194E-4]:4.431294485344E-1,((41[&rate=5.8876945372194E-4]:2.010713399436E-1,48[&rate=5.8876945372194E-4]:2.447871869381E-1)[&rate=5.8876945372194E-4]:1.701320477748E-1,42[&rate=5.8876945372194E-4]:3.766678685926E-1)[&rate=5.8876945372194E-4]:1.72812520731E-2)[&rate=5.8876945372194E-4]:7.564828041522E-3,46[&rate=5.8876945372194E-4]:4.50694276576E-1)[&rate=5.8876945372194E-4]:6.388170914123E-2)[&rate=5.8876945372194E-4]:5.536674121258E-2,45[&rate=5.8876945372194E-4]:5.617460056184E-1)[&rate=5.8876945372194E-4]:1.496764794874E-1,((((65[&rate=5.8876945372194E-4]:1.779843734247E-1,(64[&rate=5.8876945372194E-4]:3.250650343146E-1,60[&rate=5.8876945372194E-4]:1.743801028079E-1)[&rate=5.8876945372194E-4]:3.604270616825E-3)[&rate=5.8876945372194E-4]:6.64424782101E-2,62[&rate=5.8876945372194E-4]:4.362076735525E-1)[&rate=5.8876945372194E-4]:1.741980761968E-1,(61[&rate=5.8876945372194E-4]:9.771724823902E-2,63[&rate=5.8876945372194E-4]:5.662135782798E-2)[&rate=5.8876945372194E-4]:5.126885015103E-1)[&rate=5.8876945372194E-4]:7.071409074927E-1,((69[&rate=5.8876945372194E-4]:7.775120828186E-1,(118[&rate=5.8876945372194E-4]:6.728090938941E-1,((130[&rate=5.8876945372194E-4]:8.141019853271E-2,131[&rate=5.8876945372194E-4]:8.414992456007E-2)[&rate=5.8876945372194E-4]:3.428769695712E-2,(129[&rate=5.8876945372194E-4]:6.901786677876E-2,132[&rate=5.8876945372194E-4]:7.175759280612E-2)[&rate=5.8876945372194E-4]:4.668002871107E-2)[&rate=5.8876945372194E-4]:4.201248970344E-1)[&rate=5.8876945372194E-4]:9.374408481478E-2)[&rate=5.8876945372194E-4]:5.36002244597E-1,128[&rate=5.8876945372194E-4]:1.162829395909E0)[&rate=5.8876945372194E-4]:1.499123393608E-2)[&rate=5.8876945372194E-4]:3.069980675524E-1)[&rate=5.8876945372194E-4]:1.186349840865E-1,((121[&rate=5.8876945372194E-4]:1.929900888865E0,127[&rate=5.8876945372194E-4]:2.370996779276E0)[&rate=5.8876945372194E-4]:2.251772650995E-1,(35[&rate=5.8876945372194E-4]:2.180703316971E-2,36[&rate=5.8876945372194E-4]:6.838237563547E-2)[&rate=5.8876945372194E-4]:7.243723534143E-3)[&rate=5.8876945372194E-4]:4.563580149209E-2)[&rate=5.8876945372194E-4]:4.287075112828E-1)[&rate=5.8876945372194E-4]:4.363276640121E-1)[&rate=5.8876945372194E-4]:1.137545948702E-1)[&rate=5.8876945372194E-4]:3.597617083054E-2,33[&rate=5.8876945372194E-4]:2.100004443972E-1);
tree STATE_73730000 [&joint=-20975.445130243075,lnP=-20975.445130243075] = [&R] (33[&rate=5.847304083410124E-4]:9.685873338875E-2,((((((122[&rate=5.847304083410124E-4]:2.428649841481E-1,(123[&rate=5.847304083410124E-4]:8.939341820613E-2,124[&rate=5.847304083410124E-4]:8.6661177769E-2)[&rate=5.847304083410124E-4]:1.53471565942E-1)[&rate=5.847304083410124E-4]:3.997542525232E-1,67[&rate=5.847304083410124E-4]:1.413466863306E-1)[&rate=5.847304083410124E-4]:8.186935873225E-2,66[&rate=5.847304083410124E-4]:2.232160450629E-1)[&rate=5.847304083410124E-4]:2.034396805768E-2,((120[&rate=5.847304083410124E-4]:5.200118313919E-1,119[&rate=5.847304083410124E-4]:6.159022423508E-1)[&rate=5.847304083410124E-4]:9.374496173766E-1,(((138[&rate=5.847304083410124E-4]:5.634479811606E-1,136[&rate=5.847304083410124E-4]:4.319411318454E-1)[&rate=5.847304083410124E-4]:2.576941821017E-1,135[&rate=5.847304083410124E-4]:6.211421632622E-1)[&rate=5.847304083410124E-4]:4.134385213305E-1,126[&rate=5.847304083410124E-4]:5.968233674284E-1)[&rate=5.847304083410124E-4]:1.708259696552E-1)[&rate=5.847304083410124E-4]:7.230848657219E-1)[&rate=5.847304083410124E-4]:5.553052149065E-1,((125[&rate=5.847304083410124E-4]:7.189421477392E-1,((53[&rate=5.847304083410124E-4]:6.952187737725E-1,(((137[&rate=5.847304083410124E-4]:4.064207818836E-1,134[&rate=5.847304083410124E-4]:3.351879051714E-1)[&rate=5.847304083410124E-4]:2.662691618965E-2,133[&rate=5.847304083410124E-4]:3.919518076622E-1)[&rate=5.847304083410124E-4]:1.071816681078E0,((103[&rate=5.847304083410124E-4]:9.25993737727E-1,(29[&rate=5.847304083410124E-4]:6.667814720589E-1,(5[&rate=5.847304083410124E-4]:5.600174787526E-2,12[&rate=5.847304083410124E-4]:9.435791225872E-2)[&rate=5.847304083410124E-4]:4.655742447316E-1)[&rate=5.847304083410124E-4]:4.920889779969E-1)[&rate=5.847304083410124E-4]:1.176681561068E0,52[&rate=5.847304083410124E-4]:4.383815642343E-1)[&rate=5.847304083410124E-4]:2.515041488491E-1)[&rate=5.847304083410124E-4]:1.352978200049E-2)[&rate=5.847304083410124E-4]:6.789997020588E-2,((((81[&rate=5.847304083410124E-4]:2.674754622873E-2,80[&rate=5.847304083410124E-4]:2.674754622873E-2)[&rate=5.847304083410124E-4]:2.706915775735E-1,(71[&rate=5.847304083410124E-4]:2.113258546666E-1,73[&rate=5.847304083410124E-4]:2.798190053514E-1)[&rate=5.847304083410124E-4]:6.693518694398E-2)[&rate=5.847304083410124E-4]:4.306354538186E-2,(77[&rate=5.847304083410124E-4]:3.52512391048E-1,((82[&rate=5.847304083410124E-4]:1.153218167138E-1,79[&rate=5.847304083410124E-4]:1.071026386317E-1)[&rate=5.847304083410124E-4]:1.851571285433E-1,(78[&rate=5.847304083410124E-4]:2.940875016808E-2,72[&rate=5.847304083410124E-4]:7.490941948764E-3)[&rate=5.847304083410124E-4]:2.628510170069E-1)[&rate=5.847304083410124E-4]:2.463618551693E-2)[&rate=5.847304083410124E-4]:3.182589457453E-2)[&rate=5.847304083410124E-4]:1.367022084157E-1,(((76[&rate=5.847304083410124E-4]:3.331284043635E-1,70[&rate=5.847304083410124E-4]:2.9477223998E-1)[&rate=5.847304083410124E-4]:6.36014430978E-2,74[&rate=5.847304083410124E-4]:3.967298474613E-1)[&rate=5.847304083410124E-4]:4.580911722033E-2,75[&rate=5.847304083410124E-4]:4.425389646816E-1)[&rate=5.847304083410124E-4]:8.39809814113E-2)[&rate=5.847304083410124E-4]:9.830618564975E-1)[&rate=5.847304083410124E-4]:1.66205917422E-1)[&rate=5.847304083410124E-4]:2.402457403094E-1,((((56[&rate=5.847304083410124E-4]:1.540551759636E-1,55[&rate=5.847304083410124E-4]:1.540551759636E-1)[&rate=5.847304083410124E-4]:2.142158173324E-2,(57[&rate=5.847304083410124E-4]:1.654742178648E-1,(37[&rate=5.847304083410124E-4]:1.894794258447E-1,(58[&rate=5.847304083410124E-4]:1.217649907162E-1,54[&rate=5.847304083410124E-4]:6.438794153588E-2)[&rate=5.847304083410124E-4]:4.858875206838E-2)[&rate=5.847304083410124E-4]:1.151391770324E-2)[&rate=5.847304083410124E-4]:2.093150158073E-2)[&rate=5.847304083410124E-4]:8.348892854041E-2,59[&rate=5.847304083410124E-4]:2.671624075489E-1)[&rate=5.847304083410124E-4]:2.296681064275E-1,68[&rate=5.847304083410124E-4]:4.476501861074E-1)[&rate=5.847304083410124E-4]:3.448710352745E-1)[&rate=5.847304083410124E-4]:5.540646444175E-1)[&rate=5.847304083410124E-4]:1.221699816019E-1,(((((((((2[&rate=5.847304083410124E-4]:8.40382409895E-1,(((22[&rate=5.847304083410124E-4]:3.751362462056E-1,27[&rate=5.847304083410124E-4]:3.915746023699E-1)[&rate=5.847304083410124E-4]:2.654214463544E-1,31[&rate=5.847304083410124E-4]:6.95352213108E-1)[&rate=5.847304083410124E-4]:6.56171286435E-2,(26[&rate=5.847304083410124E-4]:5.463238761616E-1,(7[&rate=5.847304083410124E-4]:2.916340305803E-1,8[&rate=5.847304083410124E-4]:2.916340305803E-1)[&rate=5.847304083410124E-4]:1.478405305128E-1)[&rate=5.847304083410124E-4]:1.708098491515E-1)[&rate=5.847304083410124E-4]:3.068103284175E-1)[&rate=5.847304083410124E-4]:1.579774964629E0,(146[&rate=5.847304083410124E-4]:5.596205350259E-1,(40[&rate=5.847304083410124E-4]:4.343843276657E-1,(39[&rate=5.847304083410124E-4]:4.231234574617E-1,147[&rate=5.847304083410124E-4]:4.805005066421E-1)[&rate=5.847304083410124E-4]:1.126087020402E-2)[&rate=5.847304083410124E-4]:5.017628125248E-3)[&rate=5.847304083410124E-4]:2.402961590324E-2)[&rate=5.847304083410124E-4]:1.32138375169E-2,(97[&rate=5.847304083410124E-4]:2.924879589374E-1,16[&rate=5.847304083410124E-4]:2.449019136421E0)[&rate=5.847304083410124E-4]:1.131191989076E-1)[&rate=5.847304083410124E-4]:1.475983494972E-1,((98[&rate=5.847304083410124E-4]:5.041521238683E-1,(96[&rate=5.847304083410124E-4]:3.998155512614E-1,99[&rate=5.847304083410124E-4]:4.353346769443E-1)[&rate=5.847304083410124E-4]:9.067537042124E-2)[&rate=5.847304083410124E-4]:6.081012445526E-2,(95[&rate=5.847304083410124E-4]:3.210930869099E-1,(94[&rate=5.847304083410124E-4]:8.252210762289E-2,100[&rate=5.847304083410124E-4]:8.252210762289E-2)[&rate=5.847304083410124E-4]:1.53871525735E-1)[&rate=5.847304083410124E-4]:2.547981231623E-1)[&rate=5.847304083410124E-4]:1.876968109311E-1)[&rate=5.847304083410124E-4]:2.966701943814E-2,(101[&rate=5.847304083410124E-4]:1.274421792883E0,(((((87[&rate=5.847304083410124E-4]:2.224300286545E-1,((83[&rate=5.847304083410124E-4]:1.621032915759E-1,(86[&rate=5.847304083410124E-4]:1.613817381937E-1,85[&rate=5.847304083410124E-4]:1.613817381937E-1)[&rate=5.847304083410124E-4]:7.215533822931E-4)[&rate=5.847304083410124E-4]:3.618010780197E-3,(84[&rate=5.847304083410124E-4]:8.168461500597E-2,93[&rate=5.847304083410124E-4]:9.538324514299E-2)[&rate=5.847304083410124E-4]:8.403668735017E-2)[&rate=5.847304083410124E-4]:5.670872629835E-2)[&rate=5.847304083410124E-4]:1.284123688385E-2,((92[&rate=5.847304083410124E-4]:1.011732479999E-1,(91[&rate=5.847304083410124E-4]:1.403159089393E-2,90[&rate=5.847304083410124E-4]:1.403159089393E-2)[&rate=5.847304083410124E-4]:8.714165710599E-2)[&rate=5.847304083410124E-4]:1.361553963154E-1,(88[&rate=5.847304083410124E-4]:1.25929043583E-1,89[&rate=5.847304083410124E-4]:1.3962767372E-1)[&rate=5.847304083410124E-4]:9.770097059532E-2)[&rate=5.847304083410124E-4]:1.164125136003E-2)[&rate=5.847304083410124E-4]:1.061832248363E0,((15[&rate=5.847304083410124E-4]:3.64122007106E-1,10[&rate=5.847304083410124E-4]:3.257658427225E-1)[&rate=5.847304083410124E-4]:4.091812460903E-1,(6[&rate=5.847304083410124E-4]:5.48399053691E-1,18[&rate=5.847304083410124E-4]:6.114127523212E-1)[&rate=5.847304083410124E-4]:1.701096789574E-1)[&rate=5.847304083410124E-4]:9.092354837625E-2)[&rate=5.847304083410124E-4]:2.680199093862E-1,3[&rate=5.847304083410124E-4]:1.02539739589E0)[&rate=5.847304083410124E-4]:4.823100379866E-1,(((((28[&rate=5.847304083410124E-4]:6.653381431147E-1,21[&rate=5.847304083410124E-4]:6.406806088682E-1)[&rate=5.847304083410124E-4]:1.544679965464E-1,1[&rate=5.847304083410124E-4]:3.35047697981E-2)[&rate=5.847304083410124E-4]:3.579978333053E-2,24[&rate=5.847304083410124E-4]:8.501264709369E-1)[&rate=5.847304083410124E-4]:3.131520666474E-1,102[&rate=5.847304083410124E-4]:1.634701967919E-3)[&rate=5.847304083410124E-4]:3.341961457807E-1,((((140[&rate=5.847304083410124E-4]:5.626926306696E-1,11[&rate=5.847304083410124E-4]:5.818707128613E-1)[&rate=5.847304083410124E-4]:1.393231750072E-1,(23[&rate=5.847304083410124E-4]:6.990160004486E-1,(20[&rate=5.847304083410124E-4]:4.165008440615E-1,25[&rate=5.847304083410124E-4]:4.356789262532E-1)[&rate=5.847304083410124E-4]:2.742959783051E-1)[&rate=5.847304083410124E-4]:1.071093942691E-1)[&rate=5.847304083410124E-4]:5.721512720131E-1,((((113[&rate=5.847304083410124E-4]:4.873911196875E-1,117[&rate=5.847304083410124E-4]:4.901308457151E-1)[&rate=5.847304083410124E-4]:1.815292899249E-2,(110[&rate=5.847304083410124E-4]:3.865711073713E-1,105[&rate=5.847304083410124E-4]:3.646532991522E-1)[&rate=5.847304083410124E-4]:1.13493489254E-1)[&rate=5.847304083410124E-4]:2.56236088955E-1,(9[&rate=5.847304083410124E-4]:5.004115639735E-1,((30[&rate=5.847304083410124E-4]:4.665104282384E-1,4[&rate=5.847304083410124E-4]:2.939076885123E-1)[&rate=5.847304083410124E-4]:1.46730824062E-1,(17[&rate=5.847304083410124E-4]:3.289457394816E-1,14[&rate=5.847304083410124E-4]:2.90589575098E-1)[&rate=5.847304083410124E-4]:2.075831840516E-1)[&rate=5.847304083410124E-4]:1.045798290605E-2)[&rate=5.847304083410124E-4]:2.531493955794E-1)[&rate=5.847304083410124E-4]:3.363607563184E-1,(((148[&rate=5.847304083410124E-4]:4.517292136907E-1,143[&rate=5.847304083410124E-4]:4.489894876634E-1)[&rate=5.847304083410124E-4]:3.21769047327E-1,((106[&rate=5.847304083410124E-4]:2.230850788478E-1,139[&rate=5.847304083410124E-4]:4.148659007656E-1)[&rate=5.847304083410124E-4]:2.090860842846E-1,(104[&rate=5.847304083410124E-4]:3.368153942509E-1,111[&rate=5.847304083410124E-4]:3.532537504152E-1)[&rate=5.847304083410124E-4]:9.535576888159E-2)[&rate=5.847304083410124E-4]:3.632449061043E-1)[&rate=5.847304083410124E-4]:2.297029676189E-1,(116[&rate=5.847304083410124E-4]:8.382834504113E-1,(((13[&rate=5.847304083410124E-4]:2.47636367925E-1,19[&rate=5.847304083410124E-4]:2.859925323087E-1)[&rate=5.847304083410124E-4]:4.263456855721E-1,((109[&rate=5.847304083410124E-4]:4.947436238206E-1,(107[&rate=5.847304083410124E-4]:3.742658698616E-1,(112[&rate=5.847304083410124E-4]:3.177520804132E-1,114[&rate=5.847304083410124E-4]:2.355602995914E-1)[&rate=5.847304083410124E-4]:7.843159766742E-2)[&rate=5.847304083410124E-4]:1.012996717673E-1)[&rate=5.847304083410124E-4]:5.467223424954E-2,108[&rate=5.847304083410124E-4]:5.274980498511E-1)[&rate=5.847304083410124E-4]:1.218264693997E-1)[&rate=5.847304083410124E-4]:1.202663741692E-1,115[&rate=5.847304083410124E-4]:7.120566468445E-1)[&rate=5.847304083410124E-4]:1.262268035668E-1)[&rate=5.847304083410124E-4]:1.265616138416E-1)[&rate=5.847304083410124E-4]:5.110404887867E-2)[&rate=5.847304083410124E-4]:2.034234440102E-1)[&rate=5.847304083410124E-4]:3.47319161635E-2,(142[&rate=5.847304083410124E-4]:7.990282637683E-1,((144[&rate=5.847304083410124E-4]:4.914839533332E-1,141[&rate=5.847304083410124E-4]:4.942236793605E-1)[&rate=5.847304083410124E-4]:3.752249044375E-2,145[&rate=5.847304083410124E-4]:5.344858958319E-1)[&rate=5.847304083410124E-4]:2.645423679364E-1)[&rate=5.847304083410124E-4]:7.098707300851E-1)[&rate=5.847304083410124E-4]:7.350719636102E-2)[&rate=5.847304083410124E-4]:1.746163121558E-1)[&rate=5.847304083410124E-4]:7.694540850337E-1)[&rate=5.847304083410124E-4]:3.526531442571E-1)[&rate=5.847304083410124E-4]:1.89645392137E-1,38[&rate=5.847304083410124E-4]:7.752501593544E-1)[&rate=5.847304083410124E-4]:6.716156145975E-1,((35[&rate=5.847304083410124E-4]:1.958203393892E-1,(36[&rate=5.847304083410124E-4]:3.734652446635E-2,(121[&rate=5.847304083410124E-4]:2.064495179557E0,127[&rate=5.847304083410124E-4]:2.505591069968E0)[&rate=5.847304083410124E-4]:5.230339970378E-2)[&rate=5.847304083410124E-4]:2.050491573887E-1)[&rate=5.847304083410124E-4]:5.724679939841E-2,(((((((44[&rate=5.847304083410124E-4]:2.99279916679E-1,51[&rate=5.847304083410124E-4]:2.774219931818E-1)[&rate=5.847304083410124E-4]:3.757511023787E-2,47[&rate=5.847304083410124E-4]:3.423195077911E-1)[&rate=5.847304083410124E-4]:8.738761797341E-2,49[&rate=5.847304083410124E-4]:3.969202405188E-1)[&rate=5.847304083410124E-4]:3.487608330445E-2,50[&rate=5.847304083410124E-4]:4.317963238233E-1)[&rate=5.847304083410124E-4]:1.632514593494E-1,((48[&rate=5.847304083410124E-4]:2.936727445322E-1,(42[&rate=5.847304083410124E-4]:1.867121219487E-1,41[&rate=5.847304083410124E-4]:1.812476410744E-1)[&rate=5.847304083410124E-4]:6.87092564633E-2)[&rate=5.847304083410124E-4]:8.756276903132E-2,(43[&rate=5.847304083410124E-4]:2.784714562397E-1,46[&rate=5.847304083410124E-4]:2.784714562397E-1)[&rate=5.847304083410124E-4]:1.136930190724E-1)[&rate=5.847304083410124E-4]:2.356701931064E-1)[&rate=5.847304083410124E-4]:1.409659517696E-1,45[&rate=5.847304083410124E-4]:7.606038988766E-1)[&rate=5.847304083410124E-4]:8.134579694558E-2,(((((65[&rate=5.847304083410124E-4]:1.581335846868E-1,(64[&rate=5.847304083410124E-4]:2.952109050293E-1,60[&rate=5.847304083410124E-4]:1.445259735226E-1)[&rate=5.847304083410124E-4]:1.360761116417E-2)[&rate=5.847304083410124E-4]:2.425967523059E-2,62[&rate=5.847304083410124E-4]:3.741740818351E-1)[&rate=5.847304083410124E-4]:3.219075412554E-1,(61[&rate=5.847304083410124E-4]:3.531752863075E-1,63[&rate=5.847304083410124E-4]:3.120793958965E-1)[&rate=5.847304083410124E-4]:3.42906336783E-1)[&rate=5.847304083410124E-4]:5.217105950162E-1,(118[&rate=5.847304083410124E-4]:7.114791091625E-1,(((130[&rate=5.847304083410124E-4]:1.483639242594E-1,131[&rate=5.847304083410124E-4]:1.511036502867E-1)[&rate=5.847304083410124E-4]:7.098828557013E-2,(129[&rate=5.847304083410124E-4]:2.034255686139E-1,132[&rate=5.847304083410124E-4]:2.061652946412E-1)[&rate=5.847304083410124E-4]:1.592664121565E-2)[&rate=5.847304083410124E-4]:3.23467825704E-1,69[&rate=5.847304083410124E-4]:6.907652410131E-1)[&rate=5.847304083410124E-4]:3.167277225912E-2)[&rate=5.847304083410124E-4]:5.063131089442E-1)[&rate=5.847304083410124E-4]:8.443093918589E-2,128[&rate=5.847304083410124E-4]:1.162497129895E0)[&rate=5.847304083410124E-4]:4.528487782182E-1)[&rate=5.847304083410124E-4]:1.664883539618E-1)[&rate=5.847304083410124E-4]:5.914331886488E-1)[&rate=5.847304083410124E-4]:3.935550862787E-2,34[&rate=5.847304083410124E-4]:2.084213743423E-2)[&rate=5.847304083410124E-4]:1.756112631749E-2,32[&rate=5.847304083410124E-4]:1.648545553264E-2)[&rate=5.847304083410124E-4]:1.961824724718E-2)[&rate=5.847304083410124E-4]:5.527557855421E-2);
tree STATE_73740000 [&joint=-20949.83835891571,lnP=-20949.83835891571] = [&R] (((((125[&rate=5.575643503807587E-4]:9.480663014038E-1,(((52[&rate=5.575643503807587E-4]:6.464178649705E-1,(103[&rate=5.575643503807587E-4]:6.780190184389E-1,(29[&rate=5.575643503807587E-4]:5.171446727071E-1,(5[&rate=5.575643503807587E-4]:2.821830896883E-1,12[&rate=5.575643503807587E-4]:3.205392540718E-1)[&rate=5.575643503807587E-4]:8.975610356681E-2)[&rate=5.575643503807587E-4]:3.937510580606E-1)[&rate=5.575643503807587E-4]:1.632692581093E0)[&rate=5.575643503807587E-4]:3.32810809397E-2,((134[&rate=5.575643503807587E-4]:3.424116424375E-1,133[&rate=5.575643503807587E-4]:3.725486287387E-1)[&rate=5.575643503807587E-4]:4.251650364789E-2,137[&rate=5.575643503807587E-4]:4.561610227976E-1)[&rate=5.575643503807587E-4]:1.03851658918E0)[&rate=5.575643503807587E-4]:9.216544118313E-2,(53[&rate=5.575643503807587E-4]:6.45216172842E-1,((((81[&rate=5.575643503807587E-4]:5.900488306548E-2,80[&rate=5.575643503807587E-4]:5.900488306548E-2)[&rate=5.575643503807587E-4]:3.122600985636E-1,(73[&rate=5.575643503807587E-4]:3.863381451555E-1,(71[&rate=5.575643503807587E-4]:2.95055098476E-1,77[&rate=5.575643503807587E-4]:3.580687971061E-1)[&rate=5.575643503807587E-4]:2.278989599471E-2)[&rate=5.575643503807587E-4]:3.424190496664E-2)[&rate=5.575643503807587E-4]:4.382197326494E-2,(((78[&rate=5.575643503807587E-4]:1.103759390289E-1,72[&rate=5.575643503807587E-4]:8.84581308096E-2)[&rate=5.575643503807587E-4]:1.543155250387E-1,79[&rate=5.575643503807587E-4]:2.646914640676E-1)[&rate=5.575643503807587E-4]:6.687813796676E-2,82[&rate=5.575643503807587E-4]:3.397887801165E-1)[&rate=5.575643503807587E-4]:9.173653094188E-2)[&rate=5.575643503807587E-4]:2.309615339343E-1,(((74[&rate=5.575643503807587E-4]:3.193195283629E-1,70[&rate=5.575643503807587E-4]:2.809633639794E-1)[&rate=5.575643503807587E-4]:1.318637440585E-2,76[&rate=5.575643503807587E-4]:3.325059027687E-1)[&rate=5.575643503807587E-4]:9.833230461205E-2,75[&rate=5.575643503807587E-4]:4.308382073808E-1)[&rate=5.575643503807587E-4]:2.645253499406E-1)[&rate=5.575643503807587E-4]:6.963156741328E-1)[&rate=5.575643503807587E-4]:1.184514929399E-1)[&rate=5.575643503807587E-4]:3.94781149283E-1)[&rate=5.575643503807587E-4]:4.98261092639E-1,(((58[&rate=5.575643503807587E-4]:2.518206067188E-1,(((57[&rate=5.575643503807587E-4]:1.968066599703E-1,37[&rate=5.575643503807587E-4]:2.323257856534E-1)[&rate=5.575643503807587E-4]:1.697566821816E-2,54[&rate=5.575643503807587E-4]:1.727987216311E-1)[&rate=5.575643503807587E-4]:1.80966398271E-2,(56[&rate=5.575643503807587E-4]:1.837987253972E-1,55[&rate=5.575643503807587E-4]:1.837987253972E-1)[&rate=5.575643503807587E-4]:3.715128086964E-2)[&rate=5.575643503807587E-4]:3.5481960802E-3)[&rate=5.575643503807587E-4]:8.622104102322E-2,59[&rate=5.575643503807587E-4]:3.189159646819E-1)[&rate=5.575643503807587E-4]:1.827486828404E-1,68[&rate=5.575643503807587E-4]:4.524843196533E-1)[&rate=5.575643503807587E-4]:8.271764077228E-1)[&rate=5.575643503807587E-4]:2.144519737191E-1,33[&rate=5.575643503807587E-4]:6.694000852838E-2)[&rate=5.575643503807587E-4]:4.710832161279E-3,(32[&rate=5.575643503807587E-4]:5.873541900266E-2,(((122[&rate=5.575643503807587E-4]:1.873611114026E-1,(123[&rate=5.575643503807587E-4]:1.844889699207E-1,124[&rate=5.575643503807587E-4]:1.817567294836E-1)[&rate=5.575643503807587E-4]:2.872141481832E-3)[&rate=5.575643503807587E-4]:5.250318810137E-1,67[&rate=5.575643503807587E-4]:2.111204420756E-1)[&rate=5.575643503807587E-4]:4.640823228536E-1,((126[&rate=5.575643503807587E-4]:9.432121606349E-1,(119[&rate=5.575643503807587E-4]:1.665171896599E0,(120[&rate=5.575643503807587E-4]:8.640595993241E-1,((138[&rate=5.575643503807587E-4]:1.731133845455E-1,136[&rate=5.575643503807587E-4]:4.160653523032E-2)[&rate=5.575643503807587E-4]:4.239183294055E-1,135[&rate=5.575643503807587E-4]:3.970317139509E-1)[&rate=5.575643503807587E-4]:2.149730908526E-1)[&rate=5.575643503807587E-4]:7.052218863156E-1)[&rate=5.575643503807587E-4]:6.374278668016E-2)[&rate=5.575643503807587E-4]:4.860138582339E-1,66[&rate=5.575643503807587E-4]:1.820518291839E-1)[&rate=5.575643503807587E-4]:4.931509357453E-1)[&rate=5.575643503807587E-4]:2.684641609227E-1)[&rate=5.575643503807587E-4]:7.435969632289E-3)[&rate=5.575643503807587E-4]:2.092661345999E-2,(34[&rate=5.575643503807587E-4]:1.821214502612E-2,(((((98[&rate=5.575643503807587E-4]:6.069298978973E-1,(96[&rate=5.575643503807587E-4]:5.515269037483E-1,99[&rate=5.575643503807587E-4]:5.870460294312E-1)[&rate=5.575643503807587E-4]:4.174179196335E-2)[&rate=5.575643503807587E-4]:1.566207768196E-2,(95[&rate=5.575643503807587E-4]:5.931902096491E-1,(94[&rate=5.575643503807587E-4]:4.122545500241E-1,100[&rate=5.575643503807587E-4]:4.122545500241E-1)[&rate=5.575643503807587E-4]:9.62362060729E-2)[&rate=5.575643503807587E-4]:4.033072767894E-2)[&rate=5.575643503807587E-4]:9.727058695777E-2,(40[&rate=5.575643503807587E-4]:5.48263673097E-1,((97[&rate=5.575643503807587E-4]:3.534782566232E-1,146[&rate=5.575643503807587E-4]:5.447350872243E-1)[&rate=5.575643503807587E-4]:8.189999234751E-2,(((2[&rate=5.575643503807587E-4]:7.888520404926E-1,(31[&rate=5.575643503807587E-4]:8.299025622726E-1,((22[&rate=5.575643503807587E-4]:4.495198500433E-1,27[&rate=5.575643503807587E-4]:4.659582062077E-1)[&rate=5.575643503807587E-4]:3.233626918016E-1,(26[&rate=5.575643503807587E-4]:5.303376868581E-1,(7[&rate=5.575643503807587E-4]:2.876680901421E-1,8[&rate=5.575643503807587E-4]:2.876680901421E-1)[&rate=5.575643503807587E-4]:1.358202816474E-1)[&rate=5.575643503807587E-4]:2.535037590965E-1)[&rate=5.575643503807587E-4]:2.225499879646E-3)[&rate=5.575643503807587E-4]:1.863467384941E-1)[&rate=5.575643503807587E-4]:1.595395711124E0,(147[&rate=5.575643503807587E-4]:4.30624036521E-1,((101[&rate=5.575643503807587E-4]:7.867718307099E-1,(((3[&rate=5.575643503807587E-4]:7.354704154296E-1,(((15[&rate=5.575643503807587E-4]:4.734964416255E-1,10[&rate=5.575643503807587E-4]:4.351402772421E-1)[&rate=5.575643503807587E-4]:1.768815727543E-1,6[&rate=5.575643503807587E-4]:5.95583493832E-1)[&rate=5.575643503807587E-4]:1.146128525765E-2,18[&rate=5.575643503807587E-4]:6.700584777198E-1)[&rate=5.575643503807587E-4]:1.804804308604E-1)[&rate=5.575643503807587E-4]:7.422134566554E-2,(((87[&rate=5.575643503807587E-4]:1.889317926857E-1,(92[&rate=5.575643503807587E-4]:6.936417065502E-2,(91[&rate=5.575643503807587E-4]:1.738152829961E-2,90[&rate=5.575643503807587E-4]:1.738152829961E-2)[&rate=5.575643503807587E-4]:5.198264235541E-2)[&rate=5.575643503807587E-4]:1.332662521677E-1)[&rate=5.575643503807587E-4]:5.212227573516E-2,(84[&rate=5.575643503807587E-4]:1.198702117817E-1,(93[&rate=5.575643503807587E-4]:9.859116561441E-2,((83[&rate=5.575643503807587E-4]:6.417590491495E-2,86[&rate=5.575643503807587E-4]:6.417590491495E-2)[&rate=5.575643503807587E-4]:1.397244272139E-2,85[&rate=5.575643503807587E-4]:7.814834763635E-2)[&rate=5.575643503807587E-4]:6.744187841046E-3)[&rate=5.575643503807587E-4]:3.49776763043E-2)[&rate=5.575643503807587E-4]:1.211838566392E-1)[&rate=5.575643503807587E-4]:6.605956580998E-2,(88[&rate=5.575643503807587E-4]:1.406363211849E-1,89[&rate=5.575643503807587E-4]:1.54334951322E-1)[&rate=5.575643503807587E-4]:1.664773130459E-1)[&rate=5.575643503807587E-4]:1.042304154261E0)[&rate=5.575643503807587E-4]:5.953920284245E-1,(((((140[&rate=5.575643503807587E-4]:3.542628110421E-1,11[&rate=5.575643503807587E-4]:3.734408932338E-1)[&rate=5.575643503807587E-4]:6.173076410047E-2,(23[&rate=5.575643503807587E-4]:4.639468256157E-1,(20[&rate=5.575643503807587E-4]:4.391766193999E-1,25[&rate=5.575643503807587E-4]:4.583547015916E-1)[&rate=5.575643503807587E-4]:1.655102813372E-2)[&rate=5.575643503807587E-4]:5.615633856778E-2)[&rate=5.575643503807587E-4]:7.401382698108E-1,(24[&rate=5.575643503807587E-4]:9.722770571921E-1,(1[&rate=5.575643503807587E-4]:1.116893709276E-1,(28[&rate=5.575643503807587E-4]:4.785368388511E-1,21[&rate=5.575643503807587E-4]:4.538793046047E-1)[&rate=5.575643503807587E-4]:4.194539019394E-1)[&rate=5.575643503807587E-4]:7.976576845625E-2)[&rate=5.575643503807587E-4]:2.989232809119E-1)[&rate=5.575643503807587E-4]:2.025202515977E-1,102[&rate=5.575643503807587E-4]:3.120767540853E-1)[&rate=5.575643503807587E-4]:2.440419436729E-2,((142[&rate=5.575643503807587E-4]:8.245721047834E-1,(145[&rate=5.575643503807587E-4]:5.425711349079E-1,(141[&rate=5.575643503807587E-4]:4.376383802071E-1,144[&rate=5.575643503807587E-4]:4.348986541798E-1)[&rate=5.575643503807587E-4]:1.021930286732E-1)[&rate=5.575643503807587E-4]:2.820009698755E-1)[&rate=5.575643503807587E-4]:5.714269635863E-1,(((113[&rate=5.575643503807587E-4]:6.881216790481E-1,(110[&rate=5.575643503807587E-4]:4.092046323152E-1,105[&rate=5.575643503807587E-4]:3.872868240961E-1)[&rate=5.575643503807587E-4]:2.734375946782E-1)[&rate=5.575643503807587E-4]:5.619263888422E-2,((17[&rate=5.575643503807587E-4]:4.910929214247E-1,14[&rate=5.575643503807587E-4]:4.527367570411E-1)[&rate=5.575643503807587E-4]:1.119669512649E-1,(9[&rate=5.575643503807587E-4]:4.40380957648E-1,(117[&rate=5.575643503807587E-4]:3.879803637879E-1,(30[&rate=5.575643503807587E-4]:4.809323146775E-1,4[&rate=5.575643503807587E-4]:3.083295749515E-1)[&rate=5.575643503807587E-4]:1.937681623365E-2)[&rate=5.575643503807587E-4]:6.335949796976E-2)[&rate=5.575643503807587E-4]:1.161035725758E-1)[&rate=5.575643503807587E-4]:1.796106096264E-1)[&rate=5.575643503807587E-4]:1.829756270364E-1,((((139[&rate=5.575643503807587E-4]:8.194460192615E-1,((106[&rate=5.575643503807587E-4]:2.728991027979E-1,111[&rate=5.575643503807587E-4]:2.893374589623E-1)[&rate=5.575643503807587E-4]:6.093769427136E-2,104[&rate=5.575643503807587E-4]:3.338367970693E-1)[&rate=5.575643503807587E-4]:2.938284002745E-1)[&rate=5.575643503807587E-4]:1.816081097984E-1,(148[&rate=5.575643503807587E-4]:2.959347274031E-1,143[&rate=5.575643503807587E-4]:2.931950013758E-1)[&rate=5.575643503807587E-4]:4.9142077152E-1)[&rate=5.575643503807587E-4]:7.446114639126E-3,((115[&rate=5.575643503807587E-4]:7.104471233904E-1,((((114[&rate=5.575643503807587E-4]:2.08305158937E-1,112[&rate=5.575643503807587E-4]:2.904969397588E-1)[&rate=5.575643503807587E-4]:1.198268769566E-1,109[&rate=5.575643503807587E-4]:4.07584090688E-1)[&rate=5.575643503807587E-4]:4.253904042768E-2,107[&rate=5.575643503807587E-4]:4.30945048924E-1)[&rate=5.575643503807587E-4]:2.059298733638E-1,108[&rate=5.575643503807587E-4]:6.341351962605E-1)[&rate=5.575643503807587E-4]:1.338461737054E-1)[&rate=5.575643503807587E-4]:2.553508853721E-3,(13[&rate=5.575643503807587E-4]:5.379543887048E-1,19[&rate=5.575643503807587E-4]:5.763105530885E-1)[&rate=5.575643503807587E-4]:2.572380243612E-1)[&rate=5.575643503807587E-4]:4.344481693439E-2)[&rate=5.575643503807587E-4]:1.468772270552E-2,116[&rate=5.575643503807587E-4]:7.711331718841E-1)[&rate=5.575643503807587E-4]:7.396499226284E-2)[&rate=5.575643503807587E-4]:2.961063836747E-1)[&rate=5.575643503807587E-4]:1.870572225487E-1)[&rate=5.575643503807587E-4]:7.13425670944E-2)[&rate=5.575643503807587E-4]:3.844277672178E-1)[&rate=5.575643503807587E-4]:5.372338762972E-1,39[&rate=5.575643503807587E-4]:3.508415480133E-1)[&rate=5.575643503807587E-4]:2.240543932732E-2)[&rate=5.575643503807587E-4]:5.427496144653E-2)[&rate=5.575643503807587E-4]:3.829993359444E-2,16[&rate=5.575643503807587E-4]:2.551314808499E0)[&rate=5.575643503807587E-4]:4.059461795522E-2)[&rate=5.575643503807587E-4]:4.18471727601E-2)[&rate=5.575643503807587E-4]:4.318358889378E-2)[&rate=5.575643503807587E-4]:2.620053853497E-1,38[&rate=5.575643503807587E-4]:7.851466364114E-1)[&rate=5.575643503807587E-4]:5.082853332609E-1,((((36[&rate=5.575643503807587E-4]:2.126128778653E-2,127[&rate=5.575643503807587E-4]:2.541809232992E0)[&rate=5.575643503807587E-4]:2.476768245048E-1,35[&rate=5.575643503807587E-4]:2.223627698256E-1)[&rate=5.575643503807587E-4]:7.211205828069E-2,((45[&rate=5.575643503807587E-4]:7.462503010083E-1,(((50[&rate=5.575643503807587E-4]:3.610534260233E-1,49[&rate=5.575643503807587E-4]:3.610534260233E-1)[&rate=5.575643503807587E-4]:2.865119299049E-1,((((41[&rate=5.575643503807587E-4]:2.93285280802E-1,48[&rate=5.575643503807587E-4]:3.370011277964E-1)[&rate=5.575643503807587E-4]:3.27970577948E-2,42[&rate=5.575643503807587E-4]:3.31546819471E-1)[&rate=5.575643503807587E-4]:6.638681334549E-2,46[&rate=5.575643503807587E-4]:4.471139606852E-1)[&rate=5.575643503807587E-4]:1.076295831763E-1,43[&rate=5.575643503807587E-4]:5.547435438615E-1)[&rate=5.575643503807587E-4]:1.256086973124E-1)[&rate=5.575643503807587E-4]:6.665273152045E-2,((51[&rate=5.575643503807587E-4]:3.78181941696E-1,47[&rate=5.575643503807587E-4]:4.055043460675E-1)[&rate=5.575643503807587E-4]:7.540756457463E-2,44[&rate=5.575643503807587E-4]:4.754474297679E-1)[&rate=5.575643503807587E-4]:2.660930620523E-1)[&rate=5.575643503807587E-4]:7.44204962527E-3)[&rate=5.575643503807587E-4]:2.000426397912E-1,(((((130[&rate=5.575643503807587E-4]:2.38568003218E-1,131[&rate=5.575643503807587E-4]:2.413077292453E-1)[&rate=5.575643503807587E-4]:2.868775255661E-2,(129[&rate=5.575643503807587E-4]:2.04821310825E-1,132[&rate=5.575643503807587E-4]:2.075610368524E-1)[&rate=5.575643503807587E-4]:6.243444494957E-2)[&rate=5.575643503807587E-4]:2.413171396867E-1,(69[&rate=5.575643503807587E-4]:6.143358786179E-1,118[&rate=5.575643503807587E-4]:6.033769745082E-1)[&rate=5.575643503807587E-4]:4.218222232302E-2)[&rate=5.575643503807587E-4]:9.906304565049E-1,128[&rate=5.575643503807587E-4]:1.496463625939E0)[&rate=5.575643503807587E-4]:2.142898788676E-1,((64[&rate=5.575643503807587E-4]:3.077465797533E-1,(65[&rate=5.575643503807587E-4]:1.35246589578E-1,(62[&rate=5.575643503807587E-4]:3.197113020354E-1,60[&rate=5.575643503807587E-4]:1.279304801176E-1)[&rate=5.575643503807587E-4]:7.316109460367E-3)[&rate=5.575643503807587E-4]:2.181505866861E-2)[&rate=5.575643503807587E-4]:2.563725664056E-1,(61[&rate=5.575643503807587E-4]:3.976368754651E-1,63[&rate=5.575643503807587E-4]:3.56540985054E-1)[&rate=5.575643503807587E-4]:2.075781611048E-1)[&rate=5.575643503807587E-4]:1.245264495634E0)[&rate=5.575643503807587E-4]:8.935648284345E-3)[&rate=5.575643503807587E-4]:1.035527983032E-1)[&rate=5.575643503807587E-4]:6.963224579102E-3,121[&rate=5.575643503807587E-4]:2.427465449946E0)[&rate=5.575643503807587E-4]:3.896284704714E-1)[&rate=5.575643503807587E-4]:1.901593204994E-1)[&rate=5.575643503807587E-4]:9.08036652879E-2);
tree STATE_73750000 [&joint=-20956.968113650262,lnP=-20956.968113650262] = [&R] (((((((96[&rate=6.563564661028014E-4]:3.320241137517E-1,99[&rate=6.563564661028014E-4]:3.675432394346E-1)[&rate=6.563564661028014E-4]:1.962906020929E-1,98[&rate=6.563564661028014E-4]:5.419759180302E-1)[&rate=6.563564661028014E-4]:3.252090659467E-2,(95[&rate=6.563564661028014E-4]:4.592509061564E-1,(94[&rate=6.563564661028014E-4]:2.327750761988E-1,100[&rate=6.563564661028014E-4]:2.327750761988E-1)[&rate=6.563564661028014E-4]:1.417763764055E-1)[&rate=6.563564661028014E-4]:1.261748802172E-1)[&rate=6.563564661028014E-4]:1.42658986698E-1,(((97[&rate=6.563564661028014E-4]:3.677884286554E-1,(2[&rate=6.563564661028014E-4]:7.483277524296E-1,((31[&rate=6.563564661028014E-4]:7.659758847181E-1,(22[&rate=6.563564661028014E-4]:5.807399351037E-1,27[&rate=6.563564661028014E-4]:5.971782912681E-1)[&rate=6.563564661028014E-4]:1.304414290663E-1)[&rate=6.563564661028014E-4]:8.432182801261E-2,(26[&rate=6.563564661028014E-4]:7.321061909154E-1,(7[&rate=6.563564661028014E-4]:4.727811477337E-1,8[&rate=6.563564661028014E-4]:4.727811477337E-1)[&rate=6.563564661028014E-4]:1.524757281131E-1)[&rate=6.563564661028014E-4]:7.435590537695E-2)[&rate=6.563564661028014E-4]:1.25427299973E-1)[&rate=6.563564661028014E-4]:1.647224730421E0)[&rate=6.563564661028014E-4]:1.224136364022E-1,((40[&rate=6.563564661028014E-4]:5.19926573785E-1,(101[&rate=6.563564661028014E-4]:6.227265962952E-1,((((3[&rate=6.563564661028014E-4]:4.131662137182E-1,((87[&rate=6.563564661028014E-4]:1.784645012551E-1,(88[&rate=6.563564661028014E-4]:7.27255126174E-2,89[&rate=6.563564661028014E-4]:8.642414275441E-2)[&rate=6.563564661028014E-4]:1.057389886377E-1)[&rate=6.563564661028014E-4]:1.176595919783E-1,((92[&rate=6.563564661028014E-4]:6.349095801122E-2,(91[&rate=6.563564661028014E-4]:5.096712165673E-2,90[&rate=6.563564661028014E-4]:5.096712165673E-2)[&rate=6.563564661028014E-4]:1.252383635449E-2)[&rate=6.563564661028014E-4]:1.65579284325E-1,(83[&rate=6.563564661028014E-4]:1.253399973964E-1,((86[&rate=6.563564661028014E-4]:2.807216603401E-2,84[&rate=6.563564661028014E-4]:2.807216603401E-2)[&rate=6.563564661028014E-4]:7.440553994263E-2,(93[&rate=6.563564661028014E-4]:1.037277834743E-1,85[&rate=6.563564661028014E-4]:9.00291533373E-2)[&rate=6.563564661028014E-4]:1.244855263934E-2)[&rate=6.563564661028014E-4]:2.286229141977E-2)[&rate=6.563564661028014E-4]:9.003161480275E-2)[&rate=6.563564661028014E-4]:8.075248103418E-2)[&rate=6.563564661028014E-4]:6.56768147882E-1)[&rate=6.563564661028014E-4]:2.553739453489E-1,(6[&rate=6.563564661028014E-4]:6.178720909624E-1,18[&rate=6.563564661028014E-4]:6.808857895925E-1)[&rate=6.563564661028014E-4]:1.027228626252E-1)[&rate=6.563564661028014E-4]:9.660285402018E-2,(15[&rate=6.563564661028014E-4]:3.627186766121E-1,10[&rate=6.563564661028014E-4]:3.243625122286E-1)[&rate=6.563564661028014E-4]:5.092736515435E-1)[&rate=6.563564661028014E-4]:6.225994865355E-1,((142[&rate=6.563564661028014E-4]:5.790962692809E-1,(141[&rate=6.563564661028014E-4]:5.625611115183E-1,(144[&rate=6.563564661028014E-4]:5.421793687387E-1,145[&rate=6.563564661028014E-4]:5.476588207937E-1)[&rate=6.563564661028014E-4]:1.764201675222E-2)[&rate=6.563564661028014E-4]:1.379543173498E-2)[&rate=6.563564661028014E-4]:9.870014511933E-1,(((113[&rate=6.563564661028014E-4]:6.695516063429E-1,(((117[&rate=6.563564661028014E-4]:4.759955349818E-1,((30[&rate=6.563564661028014E-4]:1.777000185422E-1,4[&rate=6.563564661028014E-4]:5.097278816148E-3)[&rate=6.563564661028014E-4]:3.464722015348E-1,9[&rate=6.563564661028014E-4]:4.00884548844E-1)[&rate=6.563564661028014E-4]:6.415208202812E-2)[&rate=6.563564661028014E-4]:1.748467494691E-1,(110[&rate=6.563564661028014E-4]:3.742261947977E-1,105[&rate=6.563564661028014E-4]:3.523083865786E-1)[&rate=6.563564661028014E-4]:2.683969115709E-1)[&rate=6.563564661028014E-4]:1.552045853316E-2,(17[&rate=6.563564661028014E-4]:5.731661382663E-1,14[&rate=6.563564661028014E-4]:5.348099738826E-1)[&rate=6.563564661028014E-4]:1.288130430739E-1)[&rate=6.563564661028014E-4]:5.928589386452E-3)[&rate=6.563564661028014E-4]:4.562065586553E-1,((116[&rate=6.563564661028014E-4]:7.683265115801E-1,((148[&rate=6.563564661028014E-4]:2.684790708625E-1,143[&rate=6.563564661028014E-4]:2.657393448351E-1)[&rate=6.563564661028014E-4]:4.952668767726E-1,(104[&rate=6.563564661028014E-4]:6.258060248952E-1,(106[&rate=6.563564661028014E-4]:3.920944801531E-1,(111[&rate=6.563564661028014E-4]:3.707978479455E-1,139[&rate=6.563564661028014E-4]:5.461403136989E-1)[&rate=6.563564661028014E-4]:3.773498837201E-2)[&rate=6.563564661028014E-4]:2.337115447421E-1)[&rate=6.563564661028014E-4]:1.59857730959E-1)[&rate=6.563564661028014E-4]:4.293672832862E-2)[&rate=6.563564661028014E-4]:1.28214050632E-1,(((108[&rate=6.563564661028014E-4]:6.00197800327E-1,((114[&rate=6.563564661028014E-4]:3.395114984483E-1,112[&rate=6.563564661028014E-4]:4.217032792702E-1)[&rate=6.563564661028014E-4]:1.003229326912E-1,(109[&rate=6.563564661028014E-4]:3.93558867859E-1,107[&rate=6.563564661028014E-4]:3.743807856673E-1)[&rate=6.563564661028014E-4]:1.257276180751E-1)[&rate=6.563564661028014E-4]:1.02829122612E-1)[&rate=6.563564661028014E-4]:1.726272371342E-1,115[&rate=6.563564661028014E-4]:7.152907908858E-1)[&rate=6.563564661028014E-4]:1.728080827955E-2,(13[&rate=6.563564661028014E-4]:4.07689089189E-1,19[&rate=6.563564661028014E-4]:4.460452535726E-1)[&rate=6.563564661028014E-4]:4.070742907982E-1)[&rate=6.563564661028014E-4]:1.639689630467E-1)[&rate=6.563564661028014E-4]:1.470258219643E-1)[&rate=6.563564661028014E-4]:1.333579847672E-1,((((140[&rate=6.563564661028014E-4]:3.804031712345E-1,11[&rate=6.563564661028014E-4]:3.995812534262E-1)[&rate=6.563564661028014E-4]:4.081133308349E-1,(23[&rate=6.563564661028014E-4]:7.765223270806E-1,(20[&rate=6.563564661028014E-4]:4.868884724337E-1,25[&rate=6.563564661028014E-4]:5.060665546254E-1)[&rate=6.563564661028014E-4]:2.814146765649E-1)[&rate=6.563564661028014E-4]:1.161037640298E-1)[&rate=6.563564661028014E-4]:3.050717787716E-1,102[&rate=6.563564661028014E-4]:4.701293837522E-2)[&rate=6.563564661028014E-4]:5.423810162286E-3,(24[&rate=6.563564661028014E-4]:9.368602847309E-1,(1[&rate=6.563564661028014E-4]:7.090772134574E-2,(28[&rate=6.563564661028014E-4]:6.702021653005E-1,21[&rate=6.563564661028014E-4]:6.45544631054E-1)[&rate=6.563564661028014E-4]:1.870069259082E-1)[&rate=6.563564661028014E-4]:8.51306455769E-2)[&rate=6.563564661028014E-4]:2.77220299423E-1)[&rate=6.563564661028014E-4]:1.327067984883E-1)[&rate=6.563564661028014E-4]:1.343788309825E-1)[&rate=6.563564661028014E-4]:7.095984764178E-2)[&rate=6.563564661028014E-4]:2.377238227E-1)[&rate=6.563564661028014E-4]:8.703641364836E-1)[&rate=6.563564661028014E-4]:4.040450108479E-2,(39[&rate=6.563564661028014E-4]:2.832153507333E-1,16[&rate=6.563564661028014E-4]:2.368708276851E0)[&rate=6.563564661028014E-4]:2.771157241364E-1)[&rate=6.563564661028014E-4]:9.092415539711E-4)[&rate=6.563564661028014E-4]:8.705451174226E-3,(147[&rate=6.563564661028014E-4]:6.185829433315E-1,146[&rate=6.563564661028014E-4]:6.814244733861E-1)[&rate=6.563564661028014E-4]:8.739873446781E-3)[&rate=6.563564661028014E-4]:1.879474317864E-2)[&rate=6.563564661028014E-4]:3.868655036762E-1,38[&rate=6.563564661028014E-4]:9.073000035237E-1)[&rate=6.563564661028014E-4]:5.600897383779E-1,(((36[&rate=6.563564661028014E-4]:3.382857868256E-1,(35[&rate=6.563564661028014E-4]:1.327587850232E-1,121[&rate=6.563564661028014E-4]:2.258786182283E0)[&rate=6.563564661028014E-4]:1.589516593366E-1)[&rate=6.563564661028014E-4]:2.952044540061E-2,127[&rate=6.563564661028014E-4]:2.888354177432E0)[&rate=6.563564661028014E-4]:1.540486311992E-2,((45[&rate=6.563564661028014E-4]:8.382132761881E-1,((((51[&rate=6.563564661028014E-4]:4.363981733658E-1,44[&rate=6.563564661028014E-4]:4.58256096863E-1)[&rate=6.563564661028014E-4]:3.608848409305E-2,47[&rate=6.563564661028014E-4]:4.998090618303E-1)[&rate=6.563564661028014E-4]:4.389275076338E-2,(50[&rate=6.563564661028014E-4]:4.189441071796E-1,49[&rate=6.563564661028014E-4]:4.189441071796E-1)[&rate=6.563564661028014E-4]:9.197082016834E-2)[&rate=6.563564661028014E-4]:6.685269287541E-2,((43[&rate=6.563564661028014E-4]:4.095873861963E-1,46[&rate=6.563564661028014E-4]:4.095873861963E-1)[&rate=6.563564661028014E-4]:2.43079221009E-2,((41[&rate=6.563564661028014E-4]:3.141452551284E-1,42[&rate=6.563564661028014E-4]:3.196097360027E-1)[&rate=6.563564661028014E-4]:3.388875896032E-2,48[&rate=6.563564661028014E-4]:3.917498610832E-1)[&rate=6.563564661028014E-4]:3.121648546548E-2)[&rate=6.563564661028014E-4]:1.766591971719E-1)[&rate=6.563564661028014E-4]:2.358554920304E-1)[&rate=6.563564661028014E-4]:2.221109474732E-1,((((118[&rate=6.563564661028014E-4]:6.280669137264E-1,(132[&rate=6.563564661028014E-4]:2.343206911611E-1,(129[&rate=6.563564661028014E-4]:1.982648250245E-1,(130[&rate=6.563564661028014E-4]:1.271480848621E-1,131[&rate=6.563564661028014E-4]:1.298878108894E-1)[&rate=6.563564661028014E-4]:7.111674016249E-2)[&rate=6.563564661028014E-4]:3.331614010924E-2)[&rate=6.563564661028014E-4]:2.594996472227E-1)[&rate=6.563564661028014E-4]:2.45140189489E-2,69[&rate=6.563564661028014E-4]:6.63539836785E-1)[&rate=6.563564661028014E-4]:8.677136219707E-1,128[&rate=6.563564661028014E-4]:1.380568527249E0)[&rate=6.563564661028014E-4]:7.820857885754E-4,((((64[&rate=6.563564661028014E-4]:1.927211388906E-1,62[&rate=6.563564661028014E-4]:2.338170293016E-1)[&rate=6.563564661028014E-4]:2.990408337192E-2,60[&rate=6.563564661028014E-4]:7.19402907558E-2)[&rate=6.563564661028014E-4]:1.310289887892E-1,65[&rate=6.563564661028014E-4]:2.02969279545E-1)[&rate=6.563564661028014E-4]:1.836408339739E-1,(61[&rate=6.563564661028014E-4]:3.286253255742E-1,63[&rate=6.563564661028014E-4]:2.875294351631E-1)[&rate=6.563564661028014E-4]:2.497656098625E-1)[&rate=6.563564661028014E-4]:9.42685704998E-1)[&rate=6.563564661028014E-4]:4.523698229153E-1)[&rate=6.563564661028014E-4]:3.168244021541E-2)[&rate=6.563564661028014E-4]:5.283885425058E-1)[&rate=6.563564661028014E-4]:8.64144892166E-2,(33[&rate=6.563564661028014E-4]:6.593661460921E-2,((((125[&rate=6.563564661028014E-4]:9.27230523879E-1,((((137[&rate=6.563564661028014E-4]:6.050756903959E-1,133[&rate=6.563564661028014E-4]:5.639797999849E-1)[&rate=6.563564661028014E-4]:3.65888411272E-2,134[&rate=6.563564661028014E-4]:5.704316548109E-1)[&rate=6.563564661028014E-4]:8.732659612627E-1,((103[&rate=6.563564661028014E-4]:4.597829966514E-1,(29[&rate=6.563564661028014E-4]:5.259540764263E-1,(5[&rate=6.563564661028014E-4]:2.754518255099E-1,12[&rate=6.563564661028014E-4]:3.138079898933E-1)[&rate=6.563564661028014E-4]:1.052967714644E-1)[&rate=6.563564661028014E-4]:1.667056325539E-1)[&rate=6.563564661028014E-4]:1.712042003693E0,52[&rate=6.563564661028014E-4]:5.075312657835E-1)[&rate=6.563564661028014E-4]:1.924205609345E-1)[&rate=6.563564661028014E-4]:1.612522618045E-1,(53[&rate=6.563564661028014E-4]:7.496372849335E-1,((((77[&rate=6.563564661028014E-4]:3.592178274684E-1,((71[&rate=6.563564661028014E-4]:2.704208146321E-1,(79[&rate=6.563564661028014E-4]:2.932862863402E-1,82[&rate=6.563564661028014E-4]:3.015054644223E-1)[&rate=6.563564661028014E-4]:4.531788565907E-3)[&rate=6.563564661028014E-4]:1.470686772372E-2,(78[&rate=6.563564661028014E-4]:1.039416622199E-1,72[&rate=6.563564661028014E-4]:8.202385400063E-2)[&rate=6.563564661028014E-4]:2.085832804099E-1)[&rate=6.563564661028014E-4]:1.10764464824E-2)[&rate=6.563564661028014E-4]:2.161879437764E-3,73[&rate=6.563564661028014E-4]:3.668591589608E-1)[&rate=6.563564661028014E-4]:4.111868968005E-2,(81[&rate=6.563564661028014E-4]:2.483422282901E-2,80[&rate=6.563564661028014E-4]:2.483422282901E-2)[&rate=6.563564661028014E-4]:3.338285573188E-1)[&rate=6.563564661028014E-4]:1.970478735991E-1,(((70[&rate=6.563564661028014E-4]:2.517778555197E-1,76[&rate=6.563564661028014E-4]:2.901340199032E-1)[&rate=6.563564661028014E-4]:1.155231240103E-1,74[&rate=6.563564661028014E-4]:4.056571439134E-1)[&rate=6.563564661028014E-4]:1.034206306217E-1,75[&rate=6.563564661028014E-4]:5.090777745351E-1)[&rate=6.563564661028014E-4]:9.594794770488E-2)[&rate=6.563564661028014E-4]:8.910746213056E-1)[&rate=6.563564661028014E-4]:1.033700822776E-1)[&rate=6.563564661028014E-4]:2.846056703292E-1)[&rate=6.563564661028014E-4]:6.020871175854E-2,(((((58[&rate=6.563564661028014E-4]:2.353445705908E-1,57[&rate=6.563564661028014E-4]:2.189511279678E-1)[&rate=6.563564661028014E-4]:5.592381791152E-3,54[&rate=6.563564661028014E-4]:1.835599032017E-1)[&rate=6.563564661028014E-4]:9.195446565282E-2,((56[&rate=6.563564661028014E-4]:2.799027745837E-1,55[&rate=6.563564661028014E-4]:2.799027745837E-1)[&rate=6.563564661028014E-4]:9.259505253625E-3,37[&rate=6.563564661028014E-4]:3.356103672692E-1)[&rate=6.563564661028014E-4]:1.640673382573E-2)[&rate=6.563564661028014E-4]:4.086103820132E-2,59[&rate=6.563564661028014E-4]:3.54626773176E-1)[&rate=6.563564661028014E-4]:1.097264824534E-1,68[&rate=6.563564661028014E-4]:4.151729277604E-1)[&rate=6.563564661028014E-4]:4.055996412104E-1)[&rate=6.563564661028014E-4]:4.5165267109E-1,((126[&rate=6.563564661028014E-4]:9.361334205228E-1,((119[&rate=6.563564661028014E-4]:9.217386900813E-1,((138[&rate=6.563564661028014E-4]:1.707812168898E-1,136[&rate=6.563564661028014E-4]:3.927436757463E-2)[&rate=6.563564661028014E-4]:4.186316847372E-1,135[&rate=6.563564661028014E-4]:3.89412901627E-1)[&rate=6.563564661028014E-4]:1.843805829749E-1)[&rate=6.563564661028014E-4]:7.475202824816E-2,120[&rate=6.563564661028014E-4]:9.006003073706E-1)[&rate=6.563564661028014E-4]:7.253452248371E-1)[&rate=6.563564661028014E-4]:6.924239972425E-1,(((122[&rate=6.563564661028014E-4]:2.741713679324E-1,(123[&rate=6.563564661028014E-4]:1.285745408717E-2,124[&rate=6.563564661028014E-4]:1.012521365004E-2)[&rate=6.563564661028014E-4]:2.613139138453E-1)[&rate=6.563564661028014E-4]:4.432500024477E-1,67[&rate=6.563564661028014E-4]:2.161488200395E-1)[&rate=6.563564661028014E-4]:4.541691495904E-2,66[&rate=6.563564661028014E-4]:2.615657349985E-1)[&rate=6.563564661028014E-4]:1.198174930818E-1)[&rate=6.563564661028014E-4]:3.433213742082E-1)[&rate=6.563564661028014E-4]:1.622615483633E-1,(32[&rate=6.563564661028014E-4]:1.478840540469E-3,34[&rate=6.563564661028014E-4]:2.339664875956E-2)[&rate=6.563564661028014E-4]:5.55803262162E-4)[&rate=6.563564661028014E-4]:5.842251875187E-2)[&rate=6.563564661028014E-4]:6.050115199054E-3);
tree STATE_73760000 [&joint=-20971.091760073068,lnP=-20971.091760073068] = [&R] ((33[&rate=5.459873329231951E-4]:1.864084867516E-2,((((57[&rate=5.459873329231951E-4]:5.12951523883E-1,((56[&rate=5.459873329231951E-4]:3.417628559661E-1,55[&rate=5.459873329231951E-4]:3.417628559661E-1)[&rate=5.459873329231951E-4]:7.086696847837E-2,(58[&rate=5.459873329231951E-4]:3.60186389002E-1,(59[&rate=5.459873329231951E-4]:3.117624733717E-1,(54[&rate=5.459873329231951E-4]:1.358639786306E-1,37[&rate=5.459873329231951E-4]:2.123667108711E-1)[&rate=5.459873329231951E-4]:1.376471286209E-1)[&rate=5.459873329231951E-4]:2.929823257021E-2)[&rate=5.459873329231951E-4]:7.976583981416E-2)[&rate=5.459873329231951E-4]:8.939273768982E-2)[&rate=5.459873329231951E-4]:1.324830794688E-1,68[&rate=5.459873329231951E-4]:5.935220350458E-1)[&rate=5.459873329231951E-4]:3.329602819095E-1,((((103[&rate=5.459873329231951E-4]:7.977409608731E-1,(29[&rate=5.459873329231951E-4]:5.387094540627E-1,(5[&rate=5.459873329231951E-4]:1.955934991865E-1,12[&rate=5.459873329231951E-4]:2.339496635699E-1)[&rate=5.459873329231951E-4]:1.979104754242E-1)[&rate=5.459873329231951E-4]:4.919082191392E-1)[&rate=5.459873329231951E-4]:1.492060764778E0,((77[&rate=5.459873329231951E-4]:6.137627328194E-1,((81[&rate=5.459873329231951E-4]:1.951698283086E-1,80[&rate=5.459873329231951E-4]:1.951698283086E-1)[&rate=5.459873329231951E-4]:3.560008947129E-1,((73[&rate=5.459873329231951E-4]:3.308703238708E-1,71[&rate=5.459873329231951E-4]:2.623771731859E-1)[&rate=5.459873329231951E-4]:9.82634066088E-2,(82[&rate=5.459873329231951E-4]:3.167352507499E-1,((78[&rate=5.459873329231951E-4]:4.786641090038E-2,72[&rate=5.459873329231951E-4]:2.594860268107E-2)[&rate=5.459873329231951E-4]:1.846203921361E-1,79[&rate=5.459873329231951E-4]:2.324868030365E-1)[&rate=5.459873329231951E-4]:7.602926963133E-2)[&rate=5.459873329231951E-4]:7.952176740095E-2)[&rate=5.459873329231951E-4]:1.71352061035E-1)[&rate=5.459873329231951E-4]:1.875639335946E-2)[&rate=5.459873329231951E-4]:4.180946816247E-2,((70[&rate=5.459873329231951E-4]:4.109448107875E-1,(76[&rate=5.459873329231951E-4]:4.455597568038E-1,74[&rate=5.459873329231951E-4]:4.455597568038E-1)[&rate=5.459873329231951E-4]:3.741218367086E-3)[&rate=5.459873329231951E-4]:1.43045192683E-1,75[&rate=5.459873329231951E-4]:5.923461678539E-1)[&rate=5.459873329231951E-4]:6.870548518259E-2)[&rate=5.459873329231951E-4]:7.027226753544E-1)[&rate=5.459873329231951E-4]:5.926102059254E-2,((133[&rate=5.459873329231951E-4]:7.266912579573E-1,(137[&rate=5.459873329231951E-4]:7.246411708607E-1,134[&rate=5.459873329231951E-4]:6.534082941485E-1)[&rate=5.459873329231951E-4]:4.314597750761E-2)[&rate=5.459873329231951E-4]:6.925516688253E-1,(52[&rate=5.459873329231951E-4]:6.059175062516E-1,53[&rate=5.459873329231951E-4]:5.977207849402E-1)[&rate=5.459873329231951E-4]:3.944264487415E-2)[&rate=5.459873329231951E-4]:3.940886055703E-2)[&rate=5.459873329231951E-4]:4.672302864326E-1,125[&rate=5.459873329231951E-4]:9.334200631428E-1)[&rate=5.459873329231951E-4]:1.597289204792E-1)[&rate=5.459873329231951E-4]:4.110783301144E-1,((126[&rate=5.459873329231951E-4]:9.500975614511E-1,(120[&rate=5.459873329231951E-4]:7.723877116928E-1,(119[&rate=5.459873329231951E-4]:8.387624555751E-1,((138[&rate=5.459873329231951E-4]:1.819839741727E-1,136[&rate=5.459873329231951E-4]:5.047712485746E-2)[&rate=5.459873329231951E-4]:4.229244491275E-1,135[&rate=5.459873329231951E-4]:4.049084233001E-1)[&rate=5.459873329231951E-4]:8.590882679556E-2)[&rate=5.459873329231951E-4]:2.951566707659E-2)[&rate=5.459873329231951E-4]:8.675219614432E-1)[&rate=5.459873329231951E-4]:7.016902622664E-1,(66[&rate=5.459873329231951E-4]:3.723946512209E-1,((122[&rate=5.459873329231951E-4]:3.832279306821E-1,(124[&rate=5.459873329231951E-4]:3.57964861368E-1,123[&rate=5.459873329231951E-4]:3.606971018051E-1)[&rate=5.459873329231951E-4]:2.253082887694E-2)[&rate=5.459873329231951E-4]:3.581524343524E-1,67[&rate=5.459873329231951E-4]:2.401078146938E-1)[&rate=5.459873329231951E-4]:1.322868365271E-1)[&rate=5.459873329231951E-4]:3.221898281161E-2)[&rate=5.459873329231951E-4]:3.852263752649E-1)[&rate=5.459873329231951E-4]:1.082528941722E-1)[&rate=5.459873329231951E-4]:1.052844744363E-2,((34[&rate=5.459873329231951E-4]:2.704350964553E-4,((((16[&rate=5.459873329231951E-4]:2.639287067333E0,(98[&rate=5.459873329231951E-4]:6.5535590489E-1,((95[&rate=5.459873329231951E-4]:5.530916900868E-1,(94[&rate=5.459873329231951E-4]:2.007174935256E-1,100[&rate=5.459873329231951E-4]:2.007174935256E-1)[&rate=5.459873329231951E-4]:2.676747430092E-1)[&rate=5.459873329231951E-4]:1.090805113206E-1,(96[&rate=5.459873329231951E-4]:4.466164808518E-1,99[&rate=5.459873329231951E-4]:4.821356065346E-1)[&rate=5.459873329231951E-4]:1.909655566213E-1)[&rate=5.459873329231951E-4]:4.112665231267E-3)[&rate=5.459873329231951E-4]:2.685353687191E-2)[&rate=5.459873329231951E-4]:1.270995992706E-2,(((97[&rate=5.459873329231951E-4]:2.696166839155E-1,147[&rate=5.459873329231951E-4]:3.98031984462E-1)[&rate=5.459873329231951E-4]:1.942227744034E-1,(39[&rate=5.459873329231951E-4]:5.192395336079E-1,((40[&rate=5.459873329231951E-4]:4.562110820753E-1,(101[&rate=5.459873329231951E-4]:6.908021247333E-1,((((15[&rate=5.459873329231951E-4]:4.670989527491E-1,10[&rate=5.459873329231951E-4]:4.287427883657E-1)[&rate=5.459873329231951E-4]:2.40438045275E-1,((3[&rate=5.459873329231951E-4]:2.595908949117E-1,18[&rate=5.459873329231951E-4]:3.746593880623E-1)[&rate=5.459873329231951E-4]:1.757042165938E-1,6[&rate=5.459873329231951E-4]:4.87349906026E-1)[&rate=5.459873329231951E-4]:1.653925714503E-1)[&rate=5.459873329231951E-4]:3.133152747181E-1,((((92[&rate=5.459873329231951E-4]:1.249195632935E-1,(91[&rate=5.459873329231951E-4]:2.79082922821E-2,90[&rate=5.459873329231951E-4]:2.79082922821E-2)[&rate=5.459873329231951E-4]:9.701127101136E-2)[&rate=5.459873329231951E-4]:1.264789676345E-1,(((93[&rate=5.459873329231951E-4]:1.715160038449E-1,85[&rate=5.459873329231951E-4]:1.578173737079E-1)[&rate=5.459873329231951E-4]:2.976897879611E-2,(86[&rate=5.459873329231951E-4]:7.801298924164E-2,83[&rate=5.459873329231951E-4]:7.801298924164E-2)[&rate=5.459873329231951E-4]:1.095733632624E-1)[&rate=5.459873329231951E-4]:1.601261461445E-2,84[&rate=5.459873329231951E-4]:2.035989671185E-1)[&rate=5.459873329231951E-4]:3.410093367248E-2)[&rate=5.459873329231951E-4]:6.724809159486E-2,87[&rate=5.459873329231951E-4]:3.049479923858E-1)[&rate=5.459873329231951E-4]:5.437032608443E-1,(88[&rate=5.459873329231951E-4]:1.928411116714E-1,89[&rate=5.459873329231951E-4]:2.065397418084E-1)[&rate=5.459873329231951E-4]:6.558101415587E-1)[&rate=5.459873329231951E-4]:6.050777318409E-1)[&rate=5.459873329231951E-4]:5.245955176632E-1,((((140[&rate=5.459873329231951E-4]:5.51850883313E-1,11[&rate=5.459873329231951E-4]:5.710289655048E-1)[&rate=5.459873329231951E-4]:9.824129884355E-2,(23[&rate=5.459873329231951E-4]:5.150891723457E-1,(20[&rate=5.459873329231951E-4]:2.844329832121E-1,25[&rate=5.459873329231951E-4]:3.036110654038E-1)[&rate=5.459873329231951E-4]:2.224370110515E-1)[&rate=5.459873329231951E-4]:2.391125988518E-1)[&rate=5.459873329231951E-4]:5.84846530186E-1,((24[&rate=5.459873329231951E-4]:8.810064303199E-1,(1[&rate=5.459873329231951E-4]:4.318058685555E-2,(28[&rate=5.459873329231951E-4]:6.936679445039E-1,21[&rate=5.459873329231951E-4]:6.690104102575E-1)[&rate=5.459873329231951E-4]:1.358140122145E-1)[&rate=5.459873329231951E-4]:5.700392565614E-2)[&rate=5.459873329231951E-4]:4.616093095071E-1,102[&rate=5.459873329231951E-4]:1.809719042106E-1)[&rate=5.459873329231951E-4]:7.391465666241E-3)[&rate=5.459873329231951E-4]:1.571451211322E-1,((((((13[&rate=5.459873329231951E-4]:3.27537304494E-1,19[&rate=5.459873329231951E-4]:3.658934688777E-1)[&rate=5.459873329231951E-4]:3.090886208895E-1,115[&rate=5.459873329231951E-4]:5.544341445617E-1)[&rate=5.459873329231951E-4]:4.015816597365E-2,(108[&rate=5.459873329231951E-4]:6.420026157794E-1,(107[&rate=5.459873329231951E-4]:5.655311268212E-1,((114[&rate=5.459873329231951E-4]:1.714470531583E-1,112[&rate=5.459873329231951E-4]:2.536388339801E-1)[&rate=5.459873329231951E-4]:1.817615807544E-1,109[&rate=5.459873329231951E-4]:4.326606887071E-1)[&rate=5.459873329231951E-4]:1.520485203058E-1)[&rate=5.459873329231951E-4]:7.921121498559E-2)[&rate=5.459873329231951E-4]:1.012394133133E-2)[&rate=5.459873329231951E-4]:3.045027077293E-2,((148[&rate=5.459873329231951E-4]:3.088385273011E-1,143[&rate=5.459873329231951E-4]:3.060988012737E-1)[&rate=5.459873329231951E-4]:2.8927229515E-1,((104[&rate=5.459873329231951E-4]:3.254421402785E-1,(111[&rate=5.459873329231951E-4]:2.053661534106E-1,(106[&rate=5.459873329231951E-4]:1.139600524646E-1,139[&rate=5.459873329231951E-4]:3.057408743824E-1)[&rate=5.459873329231951E-4]:7.49677447816E-2)[&rate=5.459873329231951E-4]:1.365143430323E-1)[&rate=5.459873329231951E-4]:2.759569947791E-1,116[&rate=5.459873329231951E-4]:5.411251624549E-1)[&rate=5.459873329231951E-4]:1.862949561248E-2)[&rate=5.459873329231951E-4]:6.528792324088E-2)[&rate=5.459873329231951E-4]:4.901325534213E-1,(((113[&rate=5.459873329231951E-4]:6.622657648292E-1,(105[&rate=5.459873329231951E-4]:5.960087558378E-1,110[&rate=5.459873329231951E-4]:6.179265640569E-1)[&rate=5.459873329231951E-4]:3.885974871758E-2)[&rate=5.459873329231951E-4]:9.890933014E-3,117[&rate=5.459873329231951E-4]:6.748964238708E-1)[&rate=5.459873329231951E-4]:2.017020338628E-1,(((30[&rate=5.459873329231951E-4]:5.380870845815E-1,4[&rate=5.459873329231951E-4]:3.654843448555E-1)[&rate=5.459873329231951E-4]:1.727272299525E-1,(17[&rate=5.459873329231951E-4]:2.678625453333E-1,14[&rate=5.459873329231951E-4]:2.295063809496E-1)[&rate=5.459873329231951E-4]:3.662394404336E-1)[&rate=5.459873329231951E-4]:2.550023277511E-2,9[&rate=5.459873329231951E-4]:6.130268760762E-1)[&rate=5.459873329231951E-4]:2.526126775477E-1)[&rate=5.459873329231951E-4]:3.235081838454E-1)[&rate=5.459873329231951E-4]:1.06656768053E-1,(142[&rate=5.459873329231951E-4]:8.952725522979E-1,(145[&rate=5.459873329231951E-4]:5.888485170012E-1,(141[&rate=5.459873329231951E-4]:5.758844468271E-1,144[&rate=5.459873329231951E-4]:5.731447207997E-1)[&rate=5.459873329231951E-4]:1.022434414657E-2)[&rate=5.459873329231951E-4]:3.064240352967E-1)[&rate=5.459873329231951E-4]:5.813538710327E-1)[&rate=5.459873329231951E-4]:1.154574101442E-1)[&rate=5.459873329231951E-4]:9.582971035535E-2)[&rate=5.459873329231951E-4]:2.549433754238E-1)[&rate=5.459873329231951E-4]:7.385731163358E-1)[&rate=5.459873329231951E-4]:2.643845766091E-2,146[&rate=5.459873329231951E-4]:6.028681189712E-1)[&rate=5.459873329231951E-4]:3.658999387166E-2)[&rate=5.459873329231951E-4]:1.56381760772E-2)[&rate=5.459873329231951E-4]:4.842069735368E-3,(2[&rate=5.459873329231951E-4]:7.011696552609E-1,((31[&rate=5.459873329231951E-4]:7.495545524058E-1,(22[&rate=5.459873329231951E-4]:5.162064628708E-1,27[&rate=5.459873329231951E-4]:5.326448190352E-1)[&rate=5.459873329231951E-4]:1.785535689869E-1)[&rate=5.459873329231951E-4]:5.243908029292E-2,(26[&rate=5.459873329231951E-4]:5.983940181998E-1,(7[&rate=5.459873329231951E-4]:3.93923054943E-1,8[&rate=5.459873329231951E-4]:3.93923054943E-1)[&rate=5.459873329231951E-4]:9.76216481883E-2)[&rate=5.459873329231951E-4]:1.597639980605E-1)[&rate=5.459873329231951E-4]:1.265732828363E-1)[&rate=5.459873329231951E-4]:1.795275926989E0)[&rate=5.459873329231951E-4]:2.67843217222E-2)[&rate=5.459873329231951E-4]:3.277471835833E-1,38[&rate=5.459873329231951E-4]:8.259452737969E-1)[&rate=5.459873329231951E-4]:3.133940369709E-1,((127[&rate=5.459873329231951E-4]:2.784311367008E0,(36[&rate=5.459873329231951E-4]:2.529451497153E-1,121[&rate=5.459873329231951E-4]:2.33239720451E0)[&rate=5.459873329231951E-4]:1.081827208729E-2)[&rate=5.459873329231951E-4]:2.120084946112E-2,(((45[&rate=5.459873329231951E-4]:7.386910461114E-1,((((47[&rate=5.459873329231951E-4]:4.52851468673E-1,44[&rate=5.459873329231951E-4]:4.473869877988E-1)[&rate=5.459873329231951E-4]:1.564149365918E-1,51[&rate=5.459873329231951E-4]:5.819440008934E-1)[&rate=5.459873329231951E-4]:4.697899974192E-3,(50[&rate=5.459873329231951E-4]:2.606114337003E-1,49[&rate=5.459873329231951E-4]:2.606114337003E-1)[&rate=5.459873329231951E-4]:3.20565986293E-1)[&rate=5.459873329231951E-4]:8.102368103605E-3,(46[&rate=5.459873329231951E-4]:4.648631180216E-1,(43[&rate=5.459873329231951E-4]:4.620095095133E-1,(41[&rate=5.459873329231951E-4]:3.638671358771E-1,(42[&rate=5.459873329231951E-4]:2.076197612567E-1,48[&rate=5.459873329231951E-4]:2.458711273769E-1)[&rate=5.459873329231951E-4]:1.617118554947E-1)[&rate=5.459873329231951E-4]:4.349756489314E-2)[&rate=5.459873329231951E-4]:2.85360850835E-3)[&rate=5.459873329231951E-4]:1.572035553211E-1)[&rate=5.459873329231951E-4]:1.248210940801E-1)[&rate=5.459873329231951E-4]:2.377061380546E-1,((((130[&rate=5.459873329231951E-4]:1.600818310703E-1,131[&rate=5.459873329231951E-4]:1.628215570977E-1)[&rate=5.459873329231951E-4]:1.346067505328E-1,(132[&rate=5.459873329231951E-4]:8.258193235124E-2,129[&rate=5.459873329231951E-4]:7.984220632389E-2)[&rate=5.459873329231951E-4]:2.148463752792E-1)[&rate=5.459873329231951E-4]:1.645114666462E-1,(118[&rate=5.459873329231951E-4]:4.956412780655E-1,69[&rate=5.459873329231951E-4]:5.066001821751E-1)[&rate=5.459873329231951E-4]:1.005450715537E-1)[&rate=5.459873329231951E-4]:1.057340618325E0,(128[&rate=5.459873329231951E-4]:1.378175576827E0,((((64[&rate=5.459873329231951E-4]:1.622884962748E-1,62[&rate=5.459873329231951E-4]:2.033843866858E-1)[&rate=5.459873329231951E-4]:1.526998746847E-2,60[&rate=5.459873329231951E-4]:2.687355223653E-2)[&rate=5.459873329231951E-4]:7.97806755011E-2,65[&rate=5.459873329231951E-4]:1.066542277376E-1)[&rate=5.459873329231951E-4]:2.95009001827E-1,(61[&rate=5.459873329231951E-4]:9.76741757358E-2,63[&rate=5.459873329231951E-4]:5.657828532476E-2)[&rate=5.459873329231951E-4]:4.957698757466E-1)[&rate=5.459873329231951E-4]:9.244575527418E-1)[&rate=5.459873329231951E-4]:1.356253637205E-1)[&rate=5.459873329231951E-4]:2.359924559099E-1)[&rate=5.459873329231951E-4]:1.178894242412E-2,35[&rate=5.459873329231951E-4]:2.328152155937E-1)[&rate=5.459873329231951E-4]:5.573713204226E-3)[&rate=5.459873329231951E-4]:2.985849354544E-1)[&rate=5.459873329231951E-4]:3.263102694742E-1)[&rate=5.459873329231951E-4]:2.239327575239E-2,32[&rate=5.459873329231951E-4]:7.45902629756E-4)[&rate=5.459873329231951E-4]:2.294394143432E-2);
tree STATE_73770000 [&joint=-20968.640347297427,lnP=-20968.640347297427] = [&R] (((((((95[&rate=6.038863474674225E-4]:5.747248997435E-1,(94[&rate=6.038863474674225E-4]:2.538869387014E-1,100[&rate=6.038863474674225E-4]:2.538869387014E-1)[&rate=6.038863474674225E-4]:2.3613850749E-1)[&rate=6.038863474674225E-4]:1.320478982341E-1,(98[&rate=6.038863474674225E-4]:6.005332534526E-1,(96[&rate=6.038863474674225E-4]:3.195432768699E-1,99[&rate=6.038863474674225E-4]:3.550624025528E-1)[&rate=6.038863474674225E-4]:2.67328774397E-1)[&rate=6.038863474674225E-4]:9.53105827763E-2)[&rate=6.038863474674225E-4]:1.582488240572E-1,(((40[&rate=6.038863474674225E-4]:4.820260765711E-1,(16[&rate=6.038863474674225E-4]:2.50369733645E0,39[&rate=6.038863474674225E-4]:4.182044103331E-1)[&rate=6.038863474674225E-4]:6.3821666238E-2)[&rate=6.038863474674225E-4]:4.859057868946E-2,(147[&rate=6.038863474674225E-4]:4.806933682822E-1,(((101[&rate=6.038863474674225E-4]:1.159830723797E0,((((15[&rate=6.038863474674225E-4]:5.858790917414E-1,10[&rate=6.038863474674225E-4]:5.475229273579E-1)[&rate=6.038863474674225E-4]:4.056237447679E-1,(6[&rate=6.038863474674225E-4]:5.954662888522E-1,18[&rate=6.038863474674225E-4]:6.584799874823E-1)[&rate=6.038863474674225E-4]:3.412420271092E-1)[&rate=6.038863474674225E-4]:2.972093618897E-2,(3[&rate=6.038863474674225E-4]:5.46941652662E-1,((88[&rate=6.038863474674225E-4]:5.755066531453E-2,89[&rate=6.038863474674225E-4]:7.124929545155E-2)[&rate=6.038863474674225E-4]:2.414184317638E-1,((((86[&rate=6.038863474674225E-4]:5.638879246488E-2,85[&rate=6.038863474674225E-4]:5.638879246488E-2)[&rate=6.038863474674225E-4]:2.508562442295E-2,((93[&rate=6.038863474674225E-4]:8.52726225866E-2,84[&rate=6.038863474674225E-4]:7.157399244959E-2)[&rate=6.038863474674225E-4]:3.830602057885E-3,83[&rate=6.038863474674225E-4]:7.540459450747E-2)[&rate=6.038863474674225E-4]:6.069822380359E-3)[&rate=6.038863474674225E-4]:1.144346773355E-1,(92[&rate=6.038863474674225E-4]:8.64706668062E-2,(91[&rate=6.038863474674225E-4]:2.699087764006E-2,90[&rate=6.038863474674225E-4]:2.699087764006E-2)[&rate=6.038863474674225E-4]:5.947978916614E-2)[&rate=6.038863474674225E-4]:1.231370575541E-1)[&rate=6.038863474674225E-4]:1.22940481288E-2,87[&rate=6.038863474674225E-4]:2.082031423521E-1)[&rate=6.038863474674225E-4]:9.076595472622E-2)[&rate=6.038863474674225E-4]:7.876985829808E-1)[&rate=6.038863474674225E-4]:3.674328049679E-1)[&rate=6.038863474674225E-4]:7.186754519334E-1,((142[&rate=6.038863474674225E-4]:6.76673289482E-1,(145[&rate=6.038863474674225E-4]:5.150378556474E-1,(144[&rate=6.038863474674225E-4]:4.901975025621E-1,141[&rate=6.038863474674225E-4]:4.929372285895E-1)[&rate=6.038863474674225E-4]:1.936090103038E-2)[&rate=6.038863474674225E-4]:1.616354338346E-1)[&rate=6.038863474674225E-4]:7.906279458157E-1,((((((13[&rate=6.038863474674225E-4]:3.346674985531E-1,19[&rate=6.038863474674225E-4]:3.730236629368E-1)[&rate=6.038863474674225E-4]:2.895041773694E-1,115[&rate=6.038863474674225E-4]:5.419798951006E-1)[&rate=6.038863474674225E-4]:2.698350317121E-1,((108[&rate=6.038863474674225E-4]:4.826100629479E-1,107[&rate=6.038863474674225E-4]:4.853497889753E-1)[&rate=6.038863474674225E-4]:5.707793825425E-2,((114[&rate=6.038863474674225E-4]:1.8864309122E-2,112[&rate=6.038863474674225E-4]:1.010560899439E-1)[&rate=6.038863474674225E-4]:4.018110167477E-1,109[&rate=6.038863474674225E-4]:5.001273806642E-1)[&rate=6.038863474674225E-4]:6.147842875709E-2)[&rate=6.038863474674225E-4]:3.296611721859E-1)[&rate=6.038863474674225E-4]:8.500006681022E-2,(116[&rate=6.038863474674225E-4]:5.725971671776E-1,((148[&rate=6.038863474674225E-4]:2.483734350281E-1,143[&rate=6.038863474674225E-4]:2.456337090007E-1)[&rate=6.038863474674225E-4]:3.326103286878E-1,((111[&rate=6.038863474674225E-4]:3.060983760158E-1,104[&rate=6.038863474674225E-4]:2.896600198514E-1)[&rate=6.038863474674225E-4]:8.648150111405E-3,(106[&rate=6.038863474674225E-4]:1.436829617988E-1,139[&rate=6.038863474674225E-4]:3.354637837165E-1)[&rate=6.038863474674225E-4]:1.54625208164E-1)[&rate=6.038863474674225E-4]:3.045934019721E-1)[&rate=6.038863474674225E-4]:2.99695678454E-2)[&rate=6.038863474674225E-4]:3.242178264454E-1)[&rate=6.038863474674225E-4]:1.646032761699E-1,(((105[&rate=6.038863474674225E-4]:3.348333732041E-1,(117[&rate=6.038863474674225E-4]:3.231242142256E-1,110[&rate=6.038863474674225E-4]:3.149050361433E-1)[&rate=6.038863474674225E-4]:4.18461452798E-2)[&rate=6.038863474674225E-4]:3.72515732636E-1,113[&rate=6.038863474674225E-4]:7.347463661138E-1)[&rate=6.038863474674225E-4]:6.843501555152E-2,(9[&rate=6.038863474674225E-4]:6.898918577943E-1,((30[&rate=6.038863474674225E-4]:4.400493357962E-1,4[&rate=6.038863474674225E-4]:2.674465960702E-1)[&rate=6.038863474674225E-4]:3.210248223935E-1,(17[&rate=6.038863474674225E-4]:4.328690345022E-1,14[&rate=6.038863474674225E-4]:3.945128701185E-1)[&rate=6.038863474674225E-4]:2.514927949204E-1)[&rate=6.038863474674225E-4]:5.210537083747E-2)[&rate=6.038863474674225E-4]:1.05070345789E-1)[&rate=6.038863474674225E-4]:3.404286689494E-1)[&rate=6.038863474674225E-4]:1.327258702823E-1,(((1[&rate=6.038863474674225E-4]:5.821077902661E-2,(24[&rate=6.038863474674225E-4]:7.79475040694E-1,(28[&rate=6.038863474674225E-4]:6.387775165256E-1,21[&rate=6.038863474674225E-4]:6.141199822791E-1)[&rate=6.038863474674225E-4]:1.461769762232E-1)[&rate=6.038863474674225E-4]:5.95576561408E-2)[&rate=6.038863474674225E-4]:3.928713686595E-1,102[&rate=6.038863474674225E-4]:7.026022987792E-2)[&rate=6.038863474674225E-4]:9.997551841529E-3,((140[&rate=6.038863474674225E-4]:4.420828595716E-1,11[&rate=6.038863474674225E-4]:4.612609417633E-1)[&rate=6.038863474674225E-4]:1.87831574798E-1,(23[&rate=6.038863474674225E-4]:6.372997389669E-1,(25[&rate=6.038863474674225E-4]:4.053897799704E-1,20[&rate=6.038863474674225E-4]:3.862116977786E-1)[&rate=6.038863474674225E-4]:2.428688631062E-1)[&rate=6.038863474674225E-4]:9.672428444353E-2)[&rate=6.038863474674225E-4]:4.969186898157E-1)[&rate=6.038863474674225E-4]:1.22105536438E-1)[&rate=6.038863474674225E-4]:1.836257467453E-2)[&rate=6.038863474674225E-4]:4.150637427587E-1)[&rate=6.038863474674225E-4]:5.295205402612E-1)[&rate=6.038863474674225E-4]:1.61966231321E-1,97[&rate=6.038863474674225E-4]:2.775945447579E-1)[&rate=6.038863474674225E-4]:3.708045906621E-2,((((26[&rate=6.038863474674225E-4]:5.372121019092E-1,(7[&rate=6.038863474674225E-4]:3.023143382436E-1,8[&rate=6.038863474674225E-4]:3.023143382436E-1)[&rate=6.038863474674225E-4]:1.280484485971E-1)[&rate=6.038863474674225E-4]:1.730323730745E-1,31[&rate=6.038863474674225E-4]:7.540800914221E-1)[&rate=6.038863474674225E-4]:4.94615845884E-2,(22[&rate=6.038863474674225E-4]:4.937262306274E-1,27[&rate=6.038863474674225E-4]:5.101645867918E-1)[&rate=6.038863474674225E-4]:2.550209248351E-1)[&rate=6.038863474674225E-4]:5.95316871479E-1,2[&rate=6.038863474674225E-4]:1.171461287215E0)[&rate=6.038863474674225E-4]:1.170977770804E0)[&rate=6.038863474674225E-4]:3.760306391155E-2)[&rate=6.038863474674225E-4]:1.073003361586E-1)[&rate=6.038863474674225E-4]:2.369197199433E-3,146[&rate=6.038863474674225E-4]:6.532044316949E-1)[&rate=6.038863474674225E-4]:1.926915072798E-1)[&rate=6.038863474674225E-4]:1.116114894503E-1,38[&rate=6.038863474674225E-4]:7.68982838261E-1)[&rate=6.038863474674225E-4]:7.16395296062E-1,(((45[&rate=6.038863474674225E-4]:8.26185838401E-1,((47[&rate=6.038863474674225E-4]:6.095771607752E-1,(50[&rate=6.038863474674225E-4]:5.244179863627E-1,49[&rate=6.038863474674225E-4]:5.244179863627E-1)[&rate=6.038863474674225E-4]:5.237228916677E-2)[&rate=6.038863474674225E-4]:5.550075037206E-2,((44[&rate=6.038863474674225E-4]:4.618397624989E-1,51[&rate=6.038863474674225E-4]:4.399818390017E-1)[&rate=6.038863474674225E-4]:1.430339562308E-1,((46[&rate=6.038863474674225E-4]:4.51712666279E-1,(42[&rate=6.038863474674225E-4]:3.216319571264E-1,(48[&rate=6.038863474674225E-4]:3.504643579171E-1,41[&rate=6.038863474674225E-4]:3.067485109227E-1)[&rate=6.038863474674225E-4]:9.418965329506E-3)[&rate=6.038863474674225E-4]:8.090038128389E-2)[&rate=6.038863474674225E-4]:2.783029589952E-3,43[&rate=6.038863474674225E-4]:4.54495695869E-1)[&rate=6.038863474674225E-4]:1.55842503735E-1)[&rate=6.038863474674225E-4]:5.473971154325E-2)[&rate=6.038863474674225E-4]:1.693046485651E-1)[&rate=6.038863474674225E-4]:1.981315039423E-1,((((62[&rate=6.038863474674225E-4]:4.264926161423E-1,(60[&rate=6.038863474674225E-4]:6.602823529396E-2,64[&rate=6.038863474674225E-4]:2.167131668007E-1)[&rate=6.038863474674225E-4]:1.686835589305E-1)[&rate=6.038863474674225E-4]:1.808211708204E-2,65[&rate=6.038863474674225E-4]:2.527939113065E-1)[&rate=6.038863474674225E-4]:2.467432577583E-1,(61[&rate=6.038863474674225E-4]:9.063875110964E-2,63[&rate=6.038863474674225E-4]:4.95428606986E-2)[&rate=6.038863474674225E-4]:6.006792398729E-1)[&rate=6.038863474674225E-4]:8.685217071292E-1,((69[&rate=6.038863474674225E-4]:7.573632575709E-1,((131[&rate=6.038863474674225E-4]:2.808406726894E-1,(130[&rate=6.038863474674225E-4]:2.052758053097E-1,(132[&rate=6.038863474674225E-4]:6.997337673436E-2,129[&rate=6.038863474674225E-4]:6.7233650707E-2)[&rate=6.038863474674225E-4]:1.380421546027E-1)[&rate=6.038863474674225E-4]:7.282514135237E-2)[&rate=6.038863474674225E-4]:3.115553079673E-1,118[&rate=6.038863474674225E-4]:7.266425559992E-1)[&rate=6.038863474674225E-4]:1.976179746208E-2)[&rate=6.038863474674225E-4]:6.303615076935E-1,128[&rate=6.038863474674225E-4]:1.237039833757E0)[&rate=6.038863474674225E-4]:1.830738369571E-1)[&rate=6.038863474674225E-4]:3.775998839201E-1)[&rate=6.038863474674225E-4]:3.898708595464E-2,((36[&rate=6.038863474674225E-4]:8.10350532078E-4,(121[&rate=6.038863474674225E-4]:1.829272239781E0,127[&rate=6.038863474674225E-4]:2.270368130192E0)[&rate=6.038863474674225E-4]:2.509901655452E-1)[&rate=6.038863474674225E-4]:9.389240832176E-2,35[&rate=6.038863474674225E-4]:4.812741638808E-2)[&rate=6.038863474674225E-4]:2.598061009135E-1)[&rate=6.038863474674225E-4]:5.75079170506E-1)[&rate=6.038863474674225E-4]:2.871267289757E-2,(((((((123[&rate=6.038863474674225E-4]:1.812585927154E-1,(122[&rate=6.038863474674225E-4]:1.793313077711E-1,124[&rate=6.038863474674225E-4]:1.76599067334E-1)[&rate=6.038863474674225E-4]:1.927284944272E-3)[&rate=6.038863474674225E-4]:4.536963085748E-1,67[&rate=6.038863474674225E-4]:1.336823509496E-1)[&rate=6.038863474674225E-4]:2.752947407299E-1,((126[&rate=6.038863474674225E-4]:1.200587615918E0,(((138[&rate=6.038863474674225E-4]:1.992187707768E-1,136[&rate=6.038863474674225E-4]:6.771192146158E-2)[&rate=6.038863474674225E-4]:2.386163938838E-1,135[&rate=6.038863474674225E-4]:2.378351646605E-1)[&rate=6.038863474674225E-4]:3.944556697909E-1,120[&rate=6.038863474674225E-4]:8.84345628972E-1)[&rate=6.038863474674225E-4]:1.006054098631E0)[&rate=6.038863474674225E-4]:1.548218789519E-1,119[&rate=6.038863474674225E-4]:2.141112017514E0)[&rate=6.038863474674225E-4]:3.007417864946E-1)[&rate=6.038863474674225E-4]:6.941937577416E-3,66[&rate=6.038863474674225E-4]:4.159190292569E-1)[&rate=6.038863474674225E-4]:4.520861576093E-1,34[&rate=6.038863474674225E-4]:4.991488236152E-3)[&rate=6.038863474674225E-4]:1.946322000174E-2,((((56[&rate=6.038863474674225E-4]:2.831024495361E-1,55[&rate=6.038863474674225E-4]:2.831024495361E-1)[&rate=6.038863474674225E-4]:1.79669543405E-1,(59[&rate=6.038863474674225E-4]:4.581624495408E-1,((57[&rate=6.038863474674225E-4]:3.10615781376E-1,37[&rate=6.038863474674225E-4]:3.461349070591E-1)[&rate=6.038863474674225E-4]:1.114624374102E-1,(54[&rate=6.038863474674225E-4]:3.4208038056E-1,58[&rate=6.038863474674225E-4]:3.994574297403E-1)[&rate=6.038863474674225E-4]:3.901423166889E-2)[&rate=6.038863474674225E-4]:3.881647119173E-2)[&rate=6.038863474674225E-4]:1.280626471183E-2)[&rate=6.038863474674225E-4]:2.440040681456E-1,68[&rate=6.038863474674225E-4]:6.657924545294E-1)[&rate=6.038863474674225E-4]:4.161680470462E-1,(((53[&rate=6.038863474674225E-4]:6.811607929013E-1,((((77[&rate=6.038863474674225E-4]:4.48780257031E-1,(81[&rate=6.038863474674225E-4]:1.229194466205E-1,80[&rate=6.038863474674225E-4]:1.229194466205E-1)[&rate=6.038863474674225E-4]:2.820251939721E-1)[&rate=6.038863474674225E-4]:2.38149799064E-2,71[&rate=6.038863474674225E-4]:4.095815383072E-1)[&rate=6.038863474674225E-4]:1.252758060061E-2,((((78[&rate=6.038863474674225E-4]:4.542556278766E-2,72[&rate=6.038863474674225E-4]:2.350775456835E-2)[&rate=6.038863474674225E-4]:6.782150465278E-2,79[&rate=6.038863474674225E-4]:1.132470674404E-1)[&rate=6.038863474674225E-4]:1.96932895027E-1,82[&rate=6.038863474674225E-4]:3.183991405495E-1)[&rate=6.038863474674225E-4]:7.720961198054E-2,73[&rate=6.038863474674225E-4]:4.284854648588E-1)[&rate=6.038863474674225E-4]:6.211680473392E-2)[&rate=6.038863474674225E-4]:2.50753144463E-1,((76[&rate=6.038863474674225E-4]:5.157281580952E-1,(70[&rate=6.038863474674225E-4]:4.616066341392E-1,74[&rate=6.038863474674225E-4]:4.999627985227E-1)[&rate=6.038863474674225E-4]:1.576535957251E-2)[&rate=6.038863474674225E-4]:1.215966350454E-1,75[&rate=6.038863474674225E-4]:6.373247931406E-1)[&rate=6.038863474674225E-4]:1.040306209151E-1)[&rate=6.038863474674225E-4]:6.862684374577E-1)[&rate=6.038863474674225E-4]:6.364264646787E-2,((133[&rate=6.038863474674225E-4]:6.042308598439E-1,(134[&rate=6.038863474674225E-4]:4.070057882912E-2,137[&rate=6.038863474674225E-4]:1.119334555413E-1)[&rate=6.038863474674225E-4]:5.333932947136E-1)[&rate=6.038863474674225E-4]:7.704154875228E-1,((103[&rate=6.038863474674225E-4]:4.733085288613E-1,(29[&rate=6.038863474674225E-4]:4.448148629483E-1,(5[&rate=6.038863474674225E-4]:9.943999980254E-2,12[&rate=6.038863474674225E-4]:1.37796164186E-1)[&rate=6.038863474674225E-4]:2.001693836938E-1)[&rate=6.038863474674225E-4]:2.613703782418E-1)[&rate=6.038863474674225E-4]:1.712372086106E0,52[&rate=6.038863474674225E-4]:5.213868804065E-1)[&rate=6.038863474674225E-4]:7.937669130335E-2)[&rate=6.038863474674225E-4]:1.522365889707E-1)[&rate=6.038863474674225E-4]:4.109615371775E-1,125[&rate=6.038863474674225E-4]:9.453824628854E-1)[&rate=6.038863474674225E-4]:3.032447053569E-1)[&rate=6.038863474674225E-4]:3.532285430646E-1)[&rate=6.038863474674225E-4]:1.543903992383E-2,33[&rate=6.038863474674225E-4]:2.345539199735E-2)[&rate=6.038863474674225E-4]:8.817913913285E-3)[&rate=6.038863474674225E-4]:6.082158640763E-2,32[&rate=6.038863474674225E-4]:8.761544026355E-2);
tree STATE_73780000 [&joint=-20969.250514415282,lnP=-20969.250514415282] = [&R] ((((((((138[&rate=5.387847009776204E-4]:2.820532431689E-1,136[&rate=5.387847009776204E-4]:1.505463938537E-1)[&rate=5.387847009776204E-4]:3.051580829376E-1,135[&rate=5.387847009776204E-4]:3.872113261064E-1)[&rate=5.387847009776204E-4]:1.161027120937E0,120[&rate=5.387847009776204E-4]:1.800293241564E0)[&rate=5.387847009776204E-4]:2.352873669403E-1,126[&rate=5.387847009776204E-4]:1.345768496819E0)[&rate=5.387847009776204E-4]:3.390983492533E-1,(66[&rate=5.387847009776204E-4]:4.370645878779E-1,((122[&rate=5.387847009776204E-4]:4.322686028502E-1,(123[&rate=5.387847009776204E-4]:2.065870347396E-1,124[&rate=5.387847009776204E-4]:2.038547943025E-1)[&rate=5.387847009776204E-4]:2.256815681106E-1)[&rate=5.387847009776204E-4]:3.83581717316E-1,67[&rate=5.387847009776204E-4]:3.145777698255E-1)[&rate=5.387847009776204E-4]:1.224868180524E-1)[&rate=5.387847009776204E-4]:6.280685097009E-4)[&rate=5.387847009776204E-4]:1.822853220377E-2,119[&rate=5.387847009776204E-4]:2.48879790092E0)[&rate=5.387847009776204E-4]:5.719472034466E-1,((((((57[&rate=5.387847009776204E-4]:3.125717034969E-1,58[&rate=5.387847009776204E-4]:3.289651461199E-1)[&rate=5.387847009776204E-4]:1.290799568328E-1,((56[&rate=5.387847009776204E-4]:3.239484309212E-1,55[&rate=5.387847009776204E-4]:3.239484309212E-1)[&rate=5.387847009776204E-4]:6.019695662847E-2,(37[&rate=5.387847009776204E-4]:1.22902060023E-1,54[&rate=5.387847009776204E-4]:4.639932778257E-2)[&rate=5.387847009776204E-4]:3.076914149585E-1)[&rate=5.387847009776204E-4]:4.657731103131E-2)[&rate=5.387847009776204E-4]:7.604279134641E-2,59[&rate=5.387847009776204E-4]:5.14962211239E-1)[&rate=5.387847009776204E-4]:1.914322747877E-1,68[&rate=5.387847009776204E-4]:6.572141581577E-1)[&rate=5.387847009776204E-4]:2.755620859553E-1,(((((134[&rate=5.387847009776204E-4]:4.087555895533E-1,137[&rate=5.387847009776204E-4]:4.799884662655E-1)[&rate=5.387847009776204E-4]:1.71739654107E-1,133[&rate=5.387847009776204E-4]:6.106322299614E-1)[&rate=5.387847009776204E-4]:8.487435870102E-1,(53[&rate=5.387847009776204E-4]:6.460413969521E-1,(((79[&rate=5.387847009776204E-4]:3.5394441639E-1,((78[&rate=5.387847009776204E-4]:8.31809597915E-2,72[&rate=5.387847009776204E-4]:6.126315157218E-2)[&rate=5.387847009776204E-4]:2.679218964065E-1,82[&rate=5.387847009776204E-4]:3.593220342801E-1)[&rate=5.387847009776204E-4]:2.841560191988E-3)[&rate=5.387847009776204E-4]:6.169395330605E-2,(71[&rate=5.387847009776204E-4]:3.718071508913E-1,((81[&rate=5.387847009776204E-4]:1.297440376358E-1,80[&rate=5.387847009776204E-4]:1.297440376358E-1)[&rate=5.387847009776204E-4]:2.562808311346E-1,(77[&rate=5.387847009776204E-4]:4.235877226593E-1,73[&rate=5.387847009776204E-4]:4.29067174714E-1)[&rate=5.387847009776204E-4]:6.272762549528E-3)[&rate=5.387847009776204E-4]:4.960364312621E-3)[&rate=5.387847009776204E-4]:1.643395853069E-2)[&rate=5.387847009776204E-4]:2.384734398173E-1,(75[&rate=5.387847009776204E-4]:4.331228764677E-1,(76[&rate=5.387847009776204E-4]:4.089153608548E-1,(74[&rate=5.387847009776204E-4]:3.71867445088E-1,70[&rate=5.387847009776204E-4]:3.335112807046E-1)[&rate=5.387847009776204E-4]:3.704791576675E-2)[&rate=5.387847009776204E-4]:2.420751561293E-2)[&rate=5.387847009776204E-4]:2.620848234565E-1)[&rate=5.387847009776204E-4]:6.9729675564E-1)[&rate=5.387847009776204E-4]:3.125492305135E-2)[&rate=5.387847009776204E-4]:6.019912602738E-2,((103[&rate=5.387847009776204E-4]:8.023281549378E-1,(29[&rate=5.387847009776204E-4]:7.897179906339E-1,(5[&rate=5.387847009776204E-4]:4.056257849763E-1,12[&rate=5.387847009776204E-4]:4.439819493598E-1)[&rate=5.387847009776204E-4]:2.388867262056E-1)[&rate=5.387847009776204E-4]:2.454868766327E-1)[&rate=5.387847009776204E-4]:1.22974564607E0,52[&rate=5.387847009776204E-4]:3.677800664467E-1)[&rate=5.387847009776204E-4]:3.779121008954E-1)[&rate=5.387847009776204E-4]:3.453498907538E-1,125[&rate=5.387847009776204E-4]:8.724628231234E-1)[&rate=5.387847009776204E-4]:2.269800876563E-1)[&rate=5.387847009776204E-4]:2.141492480233E-1,((((101[&rate=5.387847009776204E-4]:1.041350848506E0,(((((18[&rate=5.387847009776204E-4]:6.098123454094E-1,6[&rate=5.387847009776204E-4]:5.467986467793E-1)[&rate=5.387847009776204E-4]:4.527089825913E-2,(15[&rate=5.387847009776204E-4]:5.099444524335E-1,10[&rate=5.387847009776204E-4]:4.7158828805E-1)[&rate=5.387847009776204E-4]:1.369196131528E-1)[&rate=5.387847009776204E-4]:2.886423662694E-2,3[&rate=5.387847009776204E-4]:5.688789871449E-1)[&rate=5.387847009776204E-4]:4.759616767806E-2,((((84[&rate=5.387847009776204E-4]:8.600473394174E-2,(83[&rate=5.387847009776204E-4]:8.273729966712E-2,((85[&rate=5.387847009776204E-4]:7.884333451813E-2,93[&rate=5.387847009776204E-4]:9.254196465514E-2)[&rate=5.387847009776204E-4]:1.780739292795E-3,86[&rate=5.387847009776204E-4]:8.062407381092E-2)[&rate=5.387847009776204E-4]:2.113225856199E-3)[&rate=5.387847009776204E-4]:3.26743427462E-3)[&rate=5.387847009776204E-4]:3.316959377403E-2,(92[&rate=5.387847009776204E-4]:1.078186584045E-1,(91[&rate=5.387847009776204E-4]:5.974914031112E-2,90[&rate=5.387847009776204E-4]:5.974914031112E-2)[&rate=5.387847009776204E-4]:4.806951809338E-2)[&rate=5.387847009776204E-4]:2.505429944829E-2)[&rate=5.387847009776204E-4]:5.787597494252E-2,(88[&rate=5.387847009776204E-4]:7.2747006237E-2,89[&rate=5.387847009776204E-4]:8.644563637401E-2)[&rate=5.387847009776204E-4]:1.043032964213E-1)[&rate=5.387847009776204E-4]:3.774723109824E-2,87[&rate=5.387847009776204E-4]:2.147975337565E-1)[&rate=5.387847009776204E-4]:9.414036484636E-1)[&rate=5.387847009776204E-4]:9.132892782117E-1,(((((((19[&rate=5.387847009776204E-4]:3.586172400001E-1,13[&rate=5.387847009776204E-4]:3.202610756164E-1)[&rate=5.387847009776204E-4]:2.14913582531E-1,115[&rate=5.387847009776204E-4]:4.529828773255E-1)[&rate=5.387847009776204E-4]:1.429618025642E-1,((107[&rate=5.387847009776204E-4]:4.646496084851E-1,108[&rate=5.387847009776204E-4]:4.619098824578E-1)[&rate=5.387847009776204E-4]:1.91931625746E-3,((114[&rate=5.387847009776204E-4]:8.807388007806E-2,112[&rate=5.387847009776204E-4]:1.702656608999E-1)[&rate=5.387847009776204E-4]:2.418449784468E-1,109[&rate=5.387847009776204E-4]:4.093709133194E-1)[&rate=5.387847009776204E-4]:7.63760936149E-2)[&rate=5.387847009776204E-4]:1.896497277499E-1)[&rate=5.387847009776204E-4]:1.138037012343E-1,(((139[&rate=5.387847009776204E-4]:4.576961758676E-1,104[&rate=5.387847009776204E-4]:2.659153539498E-1)[&rate=5.387847009776204E-4]:3.47351629713E-1,(111[&rate=5.387847009776204E-4]:5.298721652962E-1,106[&rate=5.387847009776204E-4]:5.134338091318E-1)[&rate=5.387847009776204E-4]:9.983317453107E-2)[&rate=5.387847009776204E-4]:3.382460025003E-2,((148[&rate=5.387847009776204E-4]:3.925029128932E-1,143[&rate=5.387847009776204E-4]:3.897631868658E-1)[&rate=5.387847009776204E-4]:2.243301111396E-1,116[&rate=5.387847009776204E-4]:5.784768596491E-1)[&rate=5.387847009776204E-4]:8.340751661048E-3)[&rate=5.387847009776204E-4]:1.229307698138E-1)[&rate=5.387847009776204E-4]:2.666685143568E-1,((113[&rate=5.387847009776204E-4]:6.345539838113E-1,((117[&rate=5.387847009776204E-4]:4.086380458156E-1,105[&rate=5.387847009776204E-4]:3.785010595142E-1)[&rate=5.387847009776204E-4]:3.852261265051E-2,110[&rate=5.387847009776204E-4]:4.389414803838E-1)[&rate=5.387847009776204E-4]:1.901330513728E-1)[&rate=5.387847009776204E-4]:8.858010725455E-2,(((17[&rate=5.387847009776204E-4]:4.561239829379E-1,14[&rate=5.387847009776204E-4]:4.177678185542E-1)[&rate=5.387847009776204E-4]:2.143868119637E-1,9[&rate=5.387847009776204E-4]:6.239354524359E-1)[&rate=5.387847009776204E-4]:4.483952752335E-2,(30[&rate=5.387847009776204E-4]:2.558424930247E-1,4[&rate=5.387847009776204E-4]:8.323975329872E-2)[&rate=5.387847009776204E-4]:5.362201581674E-1)[&rate=5.387847009776204E-4]:4.613993302456E-2)[&rate=5.387847009776204E-4]:3.354745852368E-1)[&rate=5.387847009776204E-4]:1.059078557791E-1,(142[&rate=5.387847009776204E-4]:6.225290619178E-1,(144[&rate=5.387847009776204E-4]:5.602475971004E-1,(141[&rate=5.387847009776204E-4]:3.970281049177E-2,145[&rate=5.387847009776204E-4]:4.244253651935E-2)[&rate=5.387847009776204E-4]:5.23284512636E-1)[&rate=5.387847009776204E-4]:5.680201276245E-2)[&rate=5.387847009776204E-4]:7.145902098902E-1)[&rate=5.387847009776204E-4]:5.310616970175E-2,(102[&rate=5.387847009776204E-4]:1.103933948892E-2,((24[&rate=5.387847009776204E-4]:8.538053860934E-1,(1[&rate=5.387847009776204E-4]:4.686159348643E-2,(28[&rate=5.387847009776204E-4]:7.211647285972E-1,21[&rate=5.387847009776204E-4]:6.965071943507E-1)[&rate=5.387847009776204E-4]:1.119982347522E-1)[&rate=5.387847009776204E-4]:2.612187479872E-2)[&rate=5.387847009776204E-4]:2.491480746213E-1,((140[&rate=5.387847009776204E-4]:3.61352698459E-1,11[&rate=5.387847009776204E-4]:3.805307806508E-1)[&rate=5.387847009776204E-4]:2.617271843541E-1,(23[&rate=5.387847009776204E-4]:5.021375509306E-1,(25[&rate=5.387847009776204E-4]:4.594951662744E-1,20[&rate=5.387847009776204E-4]:4.403170840827E-1)[&rate=5.387847009776204E-4]:5.360128876583E-2)[&rate=5.387847009776204E-4]:2.250519209235E-1)[&rate=5.387847009776204E-4]:3.648050847509E-1)[&rate=5.387847009776204E-4]:6.972971439056E-2)[&rate=5.387847009776204E-4]:1.32610759555E-1)[&rate=5.387847009776204E-4]:3.888540600181E-1)[&rate=5.387847009776204E-4]:5.143261414993E-1)[&rate=5.387847009776204E-4]:5.859461738679E-1,((98[&rate=5.387847009776204E-4]:6.107676612983E-1,((96[&rate=5.387847009776204E-4]:4.522972938725E-1,99[&rate=5.387847009776204E-4]:4.878164195554E-1)[&rate=5.387847009776204E-4]:1.253168055509E-1,(95[&rate=5.387847009776204E-4]:5.402029381427E-1,(94[&rate=5.387847009776204E-4]:1.463968609559E-1,100[&rate=5.387847009776204E-4]:1.463968609559E-1)[&rate=5.387847009776204E-4]:3.091066236348E-1)[&rate=5.387847009776204E-4]:6.200132521513E-2)[&rate=5.387847009776204E-4]:1.949235968923E-2)[&rate=5.387847009776204E-4]:1.014775614878E-1,(((97[&rate=5.387847009776204E-4]:4.218787320028E-1,((((22[&rate=5.387847009776204E-4]:1.938048265898E-1,27[&rate=5.387847009776204E-4]:2.102431827542E-1)[&rate=5.387847009776204E-4]:5.389321006424E-1,31[&rate=5.387847009776204E-4]:7.875314477803E-1)[&rate=5.387847009776204E-4]:2.460322414205E-2,(26[&rate=5.387847009776204E-4]:5.270725203229E-1,(7[&rate=5.387847009776204E-4]:1.049474184641E-1,8[&rate=5.387847009776204E-4]:1.049474184641E-1)[&rate=5.387847009776204E-4]:3.152757867902E-1)[&rate=5.387847009776204E-4]:2.412265351611E-1)[&rate=5.387847009776204E-4]:2.104809300986E-2,2[&rate=5.387847009776204E-4]:6.057855046581E-1)[&rate=5.387847009776204E-4]:1.84385728154E0)[&rate=5.387847009776204E-4]:6.026996412086E-3,40[&rate=5.387847009776204E-4]:4.98943979781E-1)[&rate=5.387847009776204E-4]:4.44112548178E-3,((146[&rate=5.387847009776204E-4]:5.99214544616E-1,16[&rate=5.387847009776204E-4]:2.564488891498E0)[&rate=5.387847009776204E-4]:7.463044105533E-3,(39[&rate=5.387847009776204E-4]:4.692356015391E-1,147[&rate=5.387847009776204E-4]:5.266126507194E-1)[&rate=5.387847009776204E-4]:1.722340794754E-2)[&rate=5.387847009776204E-4]:1.692609577621E-2)[&rate=5.387847009776204E-4]:8.044481697698E-2)[&rate=5.387847009776204E-4]:7.030294114069E-2)[&rate=5.387847009776204E-4]:3.413649238861E-1,38[&rate=5.387847009776204E-4]:9.271917763375E-1)[&rate=5.387847009776204E-4]:1.49130854348E-1,(((((45[&rate=5.387847009776204E-4]:7.445715197749E-1,47[&rate=5.387847009776204E-4]:7.527682410863E-1)[&rate=5.387847009776204E-4]:2.454328463395E-2,((51[&rate=5.387847009776204E-4]:6.318597641303E-1,((43[&rate=5.387847009776204E-4]:4.750177115644E-1,46[&rate=5.387847009776204E-4]:4.750177115644E-1)[&rate=5.387847009776204E-4]:1.205206940323E-1,(48[&rate=5.387847009776204E-4]:4.806500504702E-1,(42[&rate=5.387847009776204E-4]:2.084721303557E-1,41[&rate=5.387847009776204E-4]:2.030076494814E-1)[&rate=5.387847009776204E-4]:2.339265539943E-1)[&rate=5.387847009776204E-4]:1.03959393378E-1)[&rate=5.387847009776204E-4]:6.364376290507E-2)[&rate=5.387847009776204E-4]:8.402356121673E-4,(50[&rate=5.387847009776204E-4]:5.28080541539E-1,49[&rate=5.387847009776204E-4]:5.28080541539E-1)[&rate=5.387847009776204E-4]:9.915497732917E-2)[&rate=5.387847009776204E-4]:1.172891216063E-1)[&rate=5.387847009776204E-4]:5.893849648617E-2,44[&rate=5.387847009776204E-4]:8.307855413321E-1)[&rate=5.387847009776204E-4]:1.40886162176E-1,((128[&rate=5.387847009776204E-4]:1.207426285402E0,(((129[&rate=5.387847009776204E-4]:1.744084508141E-1,132[&rate=5.387847009776204E-4]:1.771481768415E-1)[&rate=5.387847009776204E-4]:1.255693168461E-1,(130[&rate=5.387847009776204E-4]:1.304350599979E-1,131[&rate=5.387847009776204E-4]:1.331747860253E-1)[&rate=5.387847009776204E-4]:1.695427076623E-1)[&rate=5.387847009776204E-4]:1.917937452958E-1,(69[&rate=5.387847009776204E-4]:5.77759914415E-1,118[&rate=5.387847009776204E-4]:5.668010103054E-1)[&rate=5.387847009776204E-4]:6.195680402051E-2)[&rate=5.387847009776204E-4]:7.183944984732E-1)[&rate=5.387847009776204E-4]:2.174944138546E-1,(((60[&rate=5.387847009776204E-4]:1.679055225476E-1,64[&rate=5.387847009776204E-4]:3.185904540543E-1)[&rate=5.387847009776204E-4]:1.04039292965E-1,(62[&rate=5.387847009776204E-4]:4.183609617057E-1,65[&rate=5.387847009776204E-4]:2.26580139788E-1)[&rate=5.387847009776204E-4]:4.536467572465E-2)[&rate=5.387847009776204E-4]:3.246261578949E-1,(61[&rate=5.387847009776204E-4]:2.274260320329E-1,63[&rate=5.387847009776204E-4]:1.863301416219E-1)[&rate=5.387847009776204E-4]:5.609257632924E-1)[&rate=5.387847009776204E-4]:7.762949313283E-1)[&rate=5.387847009776204E-4]:3.174149761059E-1)[&rate=5.387847009776204E-4]:1.118893599742E-1,(127[&rate=5.387847009776204E-4]:2.865116778671E0,((35[&rate=5.387847009776204E-4]:1.31301489061E-2,121[&rate=5.387847009776204E-4]:2.139157546166E0)[&rate=5.387847009776204E-4]:2.791059776054E-2,36[&rate=5.387847009776204E-4]:8.76160891324E-2)[&rate=5.387847009776204E-4]:2.569527443336E-1)[&rate=5.387847009776204E-4]:2.746442104857E-2)[&rate=5.387847009776204E-4]:1.484992721212E-1)[&rate=5.387847009776204E-4]:1.25247670194E-1)[&rate=5.387847009776204E-4]:4.286635376739E-1)[&rate=5.387847009776204E-4]:1.682665320371E-2,((34[&rate=5.387847009776204E-4]:1.121240072831E-1,33[&rate=5.387847009776204E-4]:9.568565111872E-2)[&rate=5.387847009776204E-4]:5.249274367957E-3,32[&rate=5.387847009776204E-4]:9.545547343196E-2)[&rate=5.387847009776204E-4]:6.430806496051E-2);
tree STATE_73790000 [&joint=-20941.36447537414,lnP=-20941.36447537414] = [&R] ((((((95[&rate=5.621727143114196E-4]:5.948577070128E-1,(94[&rate=5.621727143114196E-4]:2.859313825317E-1,100[&rate=5.621727143114196E-4]:2.859313825317E-1)[&rate=5.621727143114196E-4]:2.242268709291E-1)[&rate=5.621727143114196E-4]:1.03630382474E-1,(98[&rate=5.621727143114196E-4]:6.534876679664E-1,(96[&rate=5.621727143114196E-4]:5.298299785576E-1,99[&rate=5.621727143114196E-4]:5.653491042404E-1)[&rate=5.621727143114196E-4]:1.099964872232E-1)[&rate=5.621727143114196E-4]:3.407145977166E-2)[&rate=5.621727143114196E-4]:2.516711797974E-2,(((101[&rate=5.621727143114196E-4]:7.114893068382E-1,((((((92[&rate=5.621727143114196E-4]:1.984627969206E-1,(91[&rate=5.621727143114196E-4]:4.40163919437E-2,90[&rate=5.621727143114196E-4]:4.40163919437E-2)[&rate=5.621727143114196E-4]:1.544464049769E-1)[&rate=5.621727143114196E-4]:3.871817519676E-2,(87[&rate=5.621727143114196E-4]:1.591971987937E-1,(83[&rate=5.621727143114196E-4]:1.147960778302E-1,(86[&rate=5.621727143114196E-4]:9.445382587849E-2,((93[&rate=5.621727143114196E-4]:2.014523073486E-2,84[&rate=5.621727143114196E-4]:6.446600597849E-3)[&rate=5.621727143114196E-4]:6.67236871177E-2,85[&rate=5.621727143114196E-4]:7.317028771555E-2)[&rate=5.621727143114196E-4]:2.128353816294E-2)[&rate=5.621727143114196E-4]:2.034225195169E-2)[&rate=5.621727143114196E-4]:4.440112096354E-2)[&rate=5.621727143114196E-4]:6.428514318665E-2)[&rate=5.621727143114196E-4]:1.8428550345E-1,(88[&rate=5.621727143114196E-4]:7.767990615155E-2,89[&rate=5.621727143114196E-4]:9.137853628856E-2)[&rate=5.621727143114196E-4]:3.300879392788E-1)[&rate=5.621727143114196E-4]:8.43793627516E-1,((6[&rate=5.621727143114196E-4]:5.01335751468E-1,18[&rate=5.621727143114196E-4]:5.643494500981E-1)[&rate=5.621727143114196E-4]:2.815218919728E-2,(15[&rate=5.621727143114196E-4]:2.50118976164E-1,10[&rate=5.621727143114196E-4]:2.117628117805E-1)[&rate=5.621727143114196E-4]:3.341634850491E-1)[&rate=5.621727143114196E-4]:2.344022994045E-1)[&rate=5.621727143114196E-4]:2.918739581887E-2,3[&rate=5.621727143114196E-4]:7.410228413681E-1)[&rate=5.621727143114196E-4]:4.924885443704E-1,(((24[&rate=5.621727143114196E-4]:8.753556125103E-1,((21[&rate=5.621727143114196E-4]:7.703350363277E-1,28[&rate=5.621727143114196E-4]:7.949925705742E-1)[&rate=5.621727143114196E-4]:3.969120170502E-2,1[&rate=5.621727143114196E-4]:4.838240241625E-2)[&rate=5.621727143114196E-4]:4.61512922858E-2)[&rate=5.621727143114196E-4]:3.490488783521E-1,(102[&rate=5.621727143114196E-4]:3.097213735805E-2,((140[&rate=5.621727143114196E-4]:3.654488732612E-1,11[&rate=5.621727143114196E-4]:3.84626955453E-1)[&rate=5.621727143114196E-4]:5.461053215988E-1,(23[&rate=5.621727143114196E-4]:6.394229907522E-1,(25[&rate=5.621727143114196E-4]:5.888530511482E-1,20[&rate=5.621727143114196E-4]:5.696749689564E-1)[&rate=5.621727143114196E-4]:6.152884371372E-2)[&rate=5.621727143114196E-4]:3.762407931487E-1)[&rate=5.621727143114196E-4]:1.659932849638E-1)[&rate=5.621727143114196E-4]:3.178851788796E-2)[&rate=5.621727143114196E-4]:1.044309643866E-1,((((((19[&rate=5.621727143114196E-4]:5.096084917501E-1,13[&rate=5.621727143114196E-4]:4.712523273664E-1)[&rate=5.621727143114196E-4]:7.958491031877E-2,115[&rate=5.621727143114196E-4]:4.686454568633E-1)[&rate=5.621727143114196E-4]:1.895231198515E-1,((107[&rate=5.621727143114196E-4]:5.236371579874E-1,((114[&rate=5.621727143114196E-4]:3.472144485178E-1,112[&rate=5.621727143114196E-4]:4.294062293396E-1)[&rate=5.621727143114196E-4]:9.649767296261E-2,109[&rate=5.621727143114196E-4]:5.231641762749E-1)[&rate=5.621727143114196E-4]:1.965106390421E-2)[&rate=5.621727143114196E-4]:1.193500347981E-2,108[&rate=5.621727143114196E-4]:5.328324354398E-1)[&rate=5.621727143114196E-4]:1.828703878504E-1)[&rate=5.621727143114196E-4]:6.441203215243E-2,((148[&rate=5.621727143114196E-4]:2.695952930943E-1,143[&rate=5.621727143114196E-4]:2.668555670669E-1)[&rate=5.621727143114196E-4]:3.613465795572E-1,((((111[&rate=5.621727143114196E-4]:1.560372883425E-1,104[&rate=5.621727143114196E-4]:1.395989321782E-1)[&rate=5.621727143114196E-4]:6.435108836418E-2,139[&rate=5.621727143114196E-4]:3.957308424601E-1)[&rate=5.621727143114196E-4]:1.218198976625E-1,106[&rate=5.621727143114196E-4]:3.257699182049E-1)[&rate=5.621727143114196E-4]:3.263459134607E-1,116[&rate=5.621727143114196E-4]:5.918418590628E-1)[&rate=5.621727143114196E-4]:7.438492049185E-4)[&rate=5.621727143114196E-4]:1.299949005995E-1)[&rate=5.621727143114196E-4]:7.936365243885E-2,(((9[&rate=5.621727143114196E-4]:6.254683878026E-1,113[&rate=5.621727143114196E-4]:6.336875658847E-1)[&rate=5.621727143114196E-4]:7.306683062611E-3,(30[&rate=5.621727143114196E-4]:3.176233902068E-1,4[&rate=5.621727143114196E-4]:1.450206504808E-1)[&rate=5.621727143114196E-4]:4.384393518913E-1)[&rate=5.621727143114196E-4]:1.551932137319E-1,((17[&rate=5.621727143114196E-4]:3.260633268591E-1,14[&rate=5.621727143114196E-4]:2.877071624754E-1)[&rate=5.621727143114196E-4]:4.825651539837E-1,((110[&rate=5.621727143114196E-4]:3.732368298395E-1,117[&rate=5.621727143114196E-4]:3.814560079218E-1)[&rate=5.621727143114196E-4]:1.567332779776E-1,105[&rate=5.621727143114196E-4]:5.08052299598E-1)[&rate=5.621727143114196E-4]:2.348227565873E-1)[&rate=5.621727143114196E-4]:2.59151462201E-2)[&rate=5.621727143114196E-4]:8.794857944878E-2)[&rate=5.621727143114196E-4]:3.424194412143E-1,(142[&rate=5.621727143114196E-4]:4.514261155478E-1,(144[&rate=5.621727143114196E-4]:3.919655794497E-1,(145[&rate=5.621727143114196E-4]:1.972805372002E-1,141[&rate=5.621727143114196E-4]:1.945408111726E-1)[&rate=5.621727143114196E-4]:2.001644943044E-1)[&rate=5.621727143114196E-4]:5.398108404318E-2)[&rate=5.621727143114196E-4]:9.477321075207E-1)[&rate=5.621727143114196E-4]:1.460873902985E-2)[&rate=5.621727143114196E-4]:6.90594921333E-2)[&rate=5.621727143114196E-4]:4.807176471272E-1)[&rate=5.621727143114196E-4]:7.849382262011E-1,39[&rate=5.621727143114196E-4]:5.232633740455E-1)[&rate=5.621727143114196E-4]:2.369855084367E-2,((40[&rate=5.621727143114196E-4]:5.182493951329E-1,((146[&rate=5.621727143114196E-4]:6.25716947879E-1,(97[&rate=5.621727143114196E-4]:4.018231972842E-1,(2[&rate=5.621727143114196E-4]:8.120092784924E-1,(31[&rate=5.621727143114196E-4]:7.840319889216E-1,((26[&rate=5.621727143114196E-4]:4.463234809489E-1,(7[&rate=5.621727143114196E-4]:1.981451726752E-1,8[&rate=5.621727143114196E-4]:1.981451726752E-1)[&rate=5.621727143114196E-4]:1.413289932051E-1)[&rate=5.621727143114196E-4]:1.970765200965E-1,(22[&rate=5.621727143114196E-4]:2.999182483369E-1,27[&rate=5.621727143114196E-4]:3.163566045013E-1)[&rate=5.621727143114196E-4]:3.325228485989E-1)[&rate=5.621727143114196E-4]:9.679637143783E-2)[&rate=5.621727143114196E-4]:2.553745498448E-1)[&rate=5.621727143114196E-4]:1.617577972987E0)[&rate=5.621727143114196E-4]:3.263691999374E-2)[&rate=5.621727143114196E-4]:1.180058255046E-2,147[&rate=5.621727143114196E-4]:5.746760003749E-1)[&rate=5.621727143114196E-4]:9.504439383634E-4)[&rate=5.621727143114196E-4]:5.905102504976E-3,16[&rate=5.621727143114196E-4]:2.609647423755E0)[&rate=5.621727143114196E-4]:2.280742725125E-2)[&rate=5.621727143114196E-4]:3.73490202823E-2)[&rate=5.621727143114196E-4]:2.462652751695E-1,38[&rate=5.621727143114196E-4]:7.622702094119E-1)[&rate=5.621727143114196E-4]:6.689535394709E-1,((121[&rate=5.621727143114196E-4]:1.764866617846E0,127[&rate=5.621727143114196E-4]:2.205962508256E0)[&rate=5.621727143114196E-4]:5.546024985638E-1,((35[&rate=5.621727143114196E-4]:6.221132290239E-2,36[&rate=5.621727143114196E-4]:1.087866653682E-1)[&rate=5.621727143114196E-4]:7.468158775049E-2,((45[&rate=5.621727143114196E-4]:6.547040740986E-1,((51[&rate=5.621727143114196E-4]:5.864584701112E-1,((43[&rate=5.621727143114196E-4]:5.350910882548E-1,46[&rate=5.621727143114196E-4]:5.350910882548E-1)[&rate=5.621727143114196E-4]:2.16435968935E-2,((48[&rate=5.621727143114196E-4]:3.046236302159E-1,42[&rate=5.621727143114196E-4]:2.663722640956E-1)[&rate=5.621727143114196E-4]:1.57967314468E-1,41[&rate=5.621727143114196E-4]:4.188750976894E-1)[&rate=5.621727143114196E-4]:8.321477871588E-2)[&rate=5.621727143114196E-4]:5.704618933444E-2)[&rate=5.621727143114196E-4]:4.345112952941E-2,((50[&rate=5.621727143114196E-4]:3.490062024005E-1,49[&rate=5.621727143114196E-4]:3.490062024005E-1)[&rate=5.621727143114196E-4]:2.365608256651E-1,(47[&rate=5.621727143114196E-4]:6.176454763526E-1,44[&rate=5.621727143114196E-4]:6.121809954784E-1)[&rate=5.621727143114196E-4]:7.084369587895E-4)[&rate=5.621727143114196E-4]:3.887809070072E-2)[&rate=5.621727143114196E-4]:5.668791397877E-3)[&rate=5.621727143114196E-4]:1.603479380632E-1,(128[&rate=5.621727143114196E-4]:1.417925169274E0,((((129[&rate=5.621727143114196E-4]:2.873102595525E-2,132[&rate=5.621727143114196E-4]:3.14707519826E-2)[&rate=5.621727143114196E-4]:2.053134544585E-1,(130[&rate=5.621727143114196E-4]:1.86668517627E-1,131[&rate=5.621727143114196E-4]:1.894082436543E-1)[&rate=5.621727143114196E-4]:4.737596278683E-2)[&rate=5.621727143114196E-4]:3.865846707696E-1,(118[&rate=5.621727143114196E-4]:6.469134681269E-1,69[&rate=5.621727143114196E-4]:6.578723722366E-1)[&rate=5.621727143114196E-4]:1.107019844264E-1)[&rate=5.621727143114196E-4]:7.73313469318E-1,(((64[&rate=5.621727143114196E-4]:2.023717104092E-1,(60[&rate=5.621727143114196E-4]:7.929248100817E-3,62[&rate=5.621727143114196E-4]:1.997100700186E-1)[&rate=5.621727143114196E-4]:4.375753080166E-2)[&rate=5.621727143114196E-4]:4.341007521438E-2,65[&rate=5.621727143114196E-4]:9.509685411686E-2)[&rate=5.621727143114196E-4]:2.106082922273E-1,(61[&rate=5.621727143114196E-4]:2.795538799388E-1,63[&rate=5.621727143114196E-4]:2.384579895277E-1)[&rate=5.621727143114196E-4]:2.179320883231E-1)[&rate=5.621727143114196E-4]:1.033442953609E0)[&rate=5.621727143114196E-4]:2.672227479974E-2)[&rate=5.621727143114196E-4]:1.705230551795E-1)[&rate=5.621727143114196E-4]:7.72118094874E-2)[&rate=5.621727143114196E-4]:5.654880849622E-2)[&rate=5.621727143114196E-4]:6.354165832182E-1)[&rate=5.621727143114196E-4]:1.074209660854E-1,((((((((((56[&rate=5.621727143114196E-4]:4.098440840926E-1,55[&rate=5.621727143114196E-4]:4.098440840926E-1)[&rate=5.621727143114196E-4]:2.603667354021E-2,54[&rate=5.621727143114196E-4]:4.058261128242E-1)[&rate=5.621727143114196E-4]:7.042548929997E-3,37[&rate=5.621727143114196E-4]:4.893713939946E-1)[&rate=5.621727143114196E-4]:9.409446437968E-3,(59[&rate=5.621727143114196E-4]:4.502829519818E-1,58[&rate=5.621727143114196E-4]:4.694086350419E-1)[&rate=5.621727143114196E-4]:1.024652233061E-2)[&rate=5.621727143114196E-4]:4.585190060868E-3,57[&rate=5.621727143114196E-4]:4.678469048104E-1)[&rate=5.621727143114196E-4]:4.140141067876E-1,68[&rate=5.621727143114196E-4]:8.299484432919E-1)[&rate=5.621727143114196E-4]:5.771711368476E-1,((((133[&rate=5.621727143114196E-4]:4.997734680772E-1,137[&rate=5.621727143114196E-4]:5.408693584882E-1)[&rate=5.621727143114196E-4]:9.237187922947E-2,134[&rate=5.621727143114196E-4]:5.620083610055E-1)[&rate=5.621727143114196E-4]:1.237923871727E0,(53[&rate=5.621727143114196E-4]:7.763509706652E-1,(((77[&rate=5.621727143114196E-4]:5.004784697094E-1,((79[&rate=5.621727143114196E-4]:2.358103576753E-1,((78[&rate=5.621727143114196E-4]:1.446522737447E-1,72[&rate=5.621727143114196E-4]:1.227344655254E-1)[&rate=5.621727143114196E-4]:4.414686576946E-2,82[&rate=5.621727143114196E-4]:1.970183175963E-1)[&rate=5.621727143114196E-4]:4.701121816108E-2)[&rate=5.621727143114196E-4]:1.97758871287E-1,((73[&rate=5.621727143114196E-4]:2.751770702362E-1,71[&rate=5.621727143114196E-4]:2.066839195514E-1)[&rate=5.621727143114196E-4]:1.103123643729E-1,(81[&rate=5.621727143114196E-4]:1.685905028087E-1,80[&rate=5.621727143114196E-4]:1.685905028087E-1)[&rate=5.621727143114196E-4]:1.675838633073E-1)[&rate=5.621727143114196E-4]:8.917568476391E-2)[&rate=5.621727143114196E-4]:3.129280239102E-2)[&rate=5.621727143114196E-4]:4.033045979371E-1,(75[&rate=5.621727143114196E-4]:6.637929726965E-1,((70[&rate=5.621727143114196E-4]:5.551679746753E-1,76[&rate=5.621727143114196E-4]:5.935241390588E-1)[&rate=5.621727143114196E-4]:6.661509472357E-3,74[&rate=5.621727143114196E-4]:6.001856485311E-1)[&rate=5.621727143114196E-4]:6.360732416538E-2)[&rate=5.621727143114196E-4]:2.454695470046E-1)[&rate=5.621727143114196E-4]:6.081014517879E-1,((103[&rate=5.621727143114196E-4]:4.194208458126E-1,(29[&rate=5.621727143114196E-4]:5.53614629513E-1,(5[&rate=5.621727143114196E-4]:2.94285058388E-1,12[&rate=5.621727143114196E-4]:3.326412227714E-1)[&rate=5.621727143114196E-4]:1.14124091673E-1)[&rate=5.621727143114196E-4]:9.868292862842E-2)[&rate=5.621727143114196E-4]:1.743242700633E0,52[&rate=5.621727143114196E-4]:4.983698118846E-1)[&rate=5.621727143114196E-4]:2.807278223037E-1)[&rate=5.621727143114196E-4]:5.450057788311E-3)[&rate=5.621727143114196E-4]:2.716387513998E-1)[&rate=5.621727143114196E-4]:1.462928519586E-1,125[&rate=5.621727143114196E-4]:9.839000603623E-1)[&rate=5.621727143114196E-4]:5.898861864439E-1)[&rate=5.621727143114196E-4]:3.040368323021E-2,34[&rate=5.621727143114196E-4]:2.678892696734E-2)[&rate=5.621727143114196E-4]:2.093868373184E-2,((((124[&rate=5.621727143114196E-4]:3.950830588908E-1,(123[&rate=5.621727143114196E-4]:3.698578057344E-1,122[&rate=5.621727143114196E-4]:3.698578057344E-1)[&rate=5.621727143114196E-4]:2.795749359352E-2)[&rate=5.621727143114196E-4]:2.778011099104E-1,67[&rate=5.621727143114196E-4]:1.743438588976E-1)[&rate=5.621727143114196E-4]:2.736905349847E-1,(((119[&rate=5.621727143114196E-4]:1.947261062094E0,(((138[&rate=5.621727143114196E-4]:2.065322040001E-1,136[&rate=5.621727143114196E-4]:7.502535468494E-2)[&rate=5.621727143114196E-4]:4.704376626901E-1,135[&rate=5.621727143114196E-4]:4.769698666902E-1)[&rate=5.621727143114196E-4]:1.054298149461E0,120[&rate=5.621727143114196E-4]:1.783322810672E0)[&rate=5.621727143114196E-4]:6.804784046387E-2)[&rate=5.621727143114196E-4]:2.336840148886E-1,126[&rate=5.621727143114196E-4]:1.395242554339E0)[&rate=5.621727143114196E-4]:1.390653781279E-1,66[&rate=5.621727143114196E-4]:2.871337427821E-1)[&rate=5.621727143114196E-4]:1.609006511002E-1)[&rate=5.621727143114196E-4]:4.529186932479E-1,32[&rate=5.621727143114196E-4]:1.602158028105E-2)[&rate=5.621727143114196E-4]:9.788222199042E-3)[&rate=5.621727143114196E-4]:2.020973237601E-2,33[&rate=5.621727143114196E-4]:5.149898691082E-2)[&rate=5.621727143114196E-4]:5.328226747479E-3);
tree STATE_73800000 [&joint=-20949.92037274836,lnP=-20949.92037274836] = [&R] (((32[&rate=5.866754900491449E-4]:5.829449728093E-2,33[&rate=5.866754900491449E-4]:6.377394933565E-2)[&rate=5.866754900491449E-4]:3.324334768043E-3,(((((95[&rate=5.866754900491449E-4]:4.804917842489E-1,(94[&rate=5.866754900491449E-4]:1.699172031463E-1,100[&rate=5.866754900491449E-4]:1.699172031463E-1)[&rate=5.866754900491449E-4]:2.258751275505E-1)[&rate=5.866754900491449E-4]:1.892746743833E-1,(98[&rate=5.866754900491449E-4]:6.572173123589E-1,(96[&rate=5.866754900491449E-4]:4.673087274596E-1,99[&rate=5.866754900491449E-4]:5.028278531425E-1)[&rate=5.866754900491449E-4]:1.762473827136E-1)[&rate=5.866754900491449E-4]:1.620184524568E-3)[&rate=5.866754900491449E-4]:3.133379949835E-2,((39[&rate=5.866754900491449E-4]:3.758344586846E-1,97[&rate=5.866754900491449E-4]:3.047962073184E-1)[&rate=5.866754900491449E-4]:1.520053922404E-1,((40[&rate=5.866754900491449E-4]:4.448430224154E-1,(16[&rate=5.866754900491449E-4]:2.214049150858E0,(147[&rate=5.866754900491449E-4]:1.855548736056E-1,((101[&rate=5.866754900491449E-4]:6.305829572061E-1,(((18[&rate=5.866754900491449E-4]:5.917070620858E-1,(6[&rate=5.866754900491449E-4]:4.576153156184E-1,(15[&rate=5.866754900491449E-4]:3.603383780673E-1,10[&rate=5.866754900491449E-4]:3.219822136838E-1)[&rate=5.866754900491449E-4]:1.52071458099E-1)[&rate=5.866754900491449E-4]:7.107804783723E-2)[&rate=5.866754900491449E-4]:2.333688665887E-1,(3[&rate=5.866754900491449E-4]:6.561342429846E-1,(((92[&rate=5.866754900491449E-4]:6.937214055288E-2,(91[&rate=5.866754900491449E-4]:4.40211651505E-2,90[&rate=5.866754900491449E-4]:4.40211651505E-2)[&rate=5.866754900491449E-4]:2.535097540238E-2)[&rate=5.866754900491449E-4]:1.557486529953E-1,(((84[&rate=5.866754900491449E-4]:1.016336104017E-1,85[&rate=5.866754900491449E-4]:1.016336104017E-1)[&rate=5.866754900491449E-4]:3.831054805555E-2,((86[&rate=5.866754900491449E-4]:1.200482193069E-1,83[&rate=5.866754900491449E-4]:1.200482193069E-1)[&rate=5.866754900491449E-4]:1.349958539284E-2,93[&rate=5.866754900491449E-4]:1.472464348367E-1)[&rate=5.866754900491449E-4]:6.396353757595E-3)[&rate=5.866754900491449E-4]:5.248805323265E-2,87[&rate=5.866754900491449E-4]:1.924322116899E-1)[&rate=5.866754900491449E-4]:1.898995172126E-2)[&rate=5.866754900491449E-4]:9.66598358E-2,(88[&rate=5.866754900491449E-4]:1.880785612798E-1,89[&rate=5.866754900491449E-4]:2.017771914168E-1)[&rate=5.866754900491449E-4]:1.200034379314E-1)[&rate=5.866754900491449E-4]:8.877782711705E-1)[&rate=5.866754900491449E-4]:5.387319253932E-2)[&rate=5.866754900491449E-4]:5.883238085283E-1,((((((19[&rate=5.866754900491449E-4]:6.90379197011E-1,13[&rate=5.866754900491449E-4]:6.520230326273E-1)[&rate=5.866754900491449E-4]:3.257534580107E-2,(115[&rate=5.866754900491449E-4]:5.71895456962E-1,(108[&rate=5.866754900491449E-4]:5.203364390683E-1,((109[&rate=5.866754900491449E-4]:3.545927082561E-1,107[&rate=5.866754900491449E-4]:3.354146260643E-1)[&rate=5.866754900491449E-4]:6.703794259945E-2,(114[&rate=5.866754900491449E-4]:2.735889438358E-1,112[&rate=5.866754900491449E-4]:3.557807246576E-1)[&rate=5.866754900491449E-4]:6.858965222525E-2)[&rate=5.866754900491449E-4]:1.206235964319E-1)[&rate=5.866754900491449E-4]:1.090932644691E-1)[&rate=5.866754900491449E-4]:3.051114064449E-2)[&rate=5.866754900491449E-4]:1.18607560329E-1,(116[&rate=5.866754900491449E-4]:5.437703783498E-1,((148[&rate=5.866754900491449E-4]:1.250085220979E-1,143[&rate=5.866754900491449E-4]:1.222687960705E-1)[&rate=5.866754900491449E-4]:4.255538849217E-1,((106[&rate=5.866754900491449E-4]:3.403745960839E-1,(104[&rate=5.866754900491449E-4]:2.138846214733E-1,111[&rate=5.866754900491449E-4]:2.303229776377E-1)[&rate=5.866754900491449E-4]:1.264899746106E-1)[&rate=5.866754900491449E-4]:7.502915603726E-2,139[&rate=5.866754900491449E-4]:6.07184574039E-1)[&rate=5.866754900491449E-4]:1.570764631174E-1)[&rate=5.866754900491449E-4]:3.156413571396E-2)[&rate=5.866754900491449E-4]:1.772437795857E-1)[&rate=5.866754900491449E-4]:2.080708454069E-1,((((9[&rate=5.866754900491449E-4]:5.597257285978E-1,(17[&rate=5.866754900491449E-4]:4.860994312753E-1,14[&rate=5.866754900491449E-4]:4.477432668917E-1)[&rate=5.866754900491449E-4]:1.202016397882E-1)[&rate=5.866754900491449E-4]:7.823480827153E-2,113[&rate=5.866754900491449E-4]:6.461797149514E-1)[&rate=5.866754900491449E-4]:5.329739428135E-4,((30[&rate=5.866754900491449E-4]:2.84605232158E-1,4[&rate=5.866754900491449E-4]:1.12002492432E-1)[&rate=5.866754900491449E-4]:2.384543719031E-1,117[&rate=5.866754900491449E-4]:4.107308369378E-1)[&rate=5.866754900491449E-4]:2.38721577984E-1)[&rate=5.866754900491449E-4]:2.021604437304E-1,(110[&rate=5.866754900491449E-4]:5.386416594122E-1,105[&rate=5.866754900491449E-4]:5.167238511931E-1)[&rate=5.866754900491449E-4]:3.047520211577E-1)[&rate=5.866754900491449E-4]:1.624036515396E-1)[&rate=5.866754900491449E-4]:1.243086936687E-1,(142[&rate=5.866754900491449E-4]:4.545341334403E-1,(145[&rate=5.866754900491449E-4]:1.0862718751E-1,(141[&rate=5.866754900491449E-4]:1.046014360153E-1,144[&rate=5.866754900491449E-4]:1.018617099879E-1)[&rate=5.866754900491449E-4]:1.286025467084E-3)[&rate=5.866754900491449E-4]:3.459069459304E-1)[&rate=5.866754900491449E-4]:8.536540841188E-1)[&rate=5.866754900491449E-4]:9.770958252378E-2,(((140[&rate=5.866754900491449E-4]:6.417947280576E-1,11[&rate=5.866754900491449E-4]:6.609728102493E-1)[&rate=5.866754900491449E-4]:5.597751753637E-2,(23[&rate=5.866754900491449E-4]:7.027017005548E-1,(25[&rate=5.866754900491449E-4]:5.223631638577E-1,20[&rate=5.866754900491449E-4]:5.031850816659E-1)[&rate=5.866754900491449E-4]:1.912974408068E-1)[&rate=5.866754900491449E-4]:9.918013408014E-2)[&rate=5.866754900491449E-4]:4.009587646646E-1,((24[&rate=5.866754900491449E-4]:8.323854239876E-1,((21[&rate=5.866754900491449E-4]:7.004652594262E-1,28[&rate=5.866754900491449E-4]:7.251227936726E-1)[&rate=5.866754900491449E-4]:7.160824545975E-2,1[&rate=5.866754900491449E-4]:1.042966926945E-2)[&rate=5.866754900491449E-4]:4.113383690993E-2)[&rate=5.866754900491449E-4]:3.650493756824E-1,102[&rate=5.866754900491449E-4]:3.579096405366E-2)[&rate=5.866754900491449E-4]:1.636470373921E-2)[&rate=5.866754900491449E-4]:1.071667898243E-1)[&rate=5.866754900491449E-4]:1.417485124624E-1)[&rate=5.866754900491449E-4]:3.349914391815E-1)[&rate=5.866754900491449E-4]:3.417273422952E-1,(2[&rate=5.866754900491449E-4]:7.275737122179E-1,(((22[&rate=5.866754900491449E-4]:4.819145510956E-1,27[&rate=5.866754900491449E-4]:4.9835290726E-1)[&rate=5.866754900491449E-4]:2.25432521384E-1,(26[&rate=5.866754900491449E-4]:6.322290614869E-1,(7[&rate=5.866754900491449E-4]:3.029781891496E-1,8[&rate=5.866754900491449E-4]:3.029781891496E-1)[&rate=5.866754900491449E-4]:2.224015572688E-1)[&rate=5.866754900491449E-4]:8.607691510237E-2)[&rate=5.866754900491449E-4]:1.374309395766E-2,31[&rate=5.866754900491449E-4]:7.758846869853E-1)[&rate=5.866754900491449E-4]:1.790862855066E-1)[&rate=5.866754900491449E-4]:1.228298231119E0)[&rate=5.866754900491449E-4]:1.290316839178E-1)[&rate=5.866754900491449E-4]:3.784003154697E-4)[&rate=5.866754900491449E-4]:3.162867976746E-1)[&rate=5.866754900491449E-4]:7.644282681267E-2,146[&rate=5.866754900491449E-4]:6.415044284629E-1)[&rate=5.866754900491449E-4]:6.554001696971E-3)[&rate=5.866754900491449E-4]:3.39161449105E-2)[&rate=5.866754900491449E-4]:2.462969502858E-1,38[&rate=5.866754900491449E-4]:7.397469351922E-1)[&rate=5.866754900491449E-4]:5.542011392447E-1,(36[&rate=5.866754900491449E-4]:3.713920248826E-1,((((47[&rate=5.866754900491449E-4]:6.113908214032E-1,(45[&rate=5.866754900491449E-4]:5.440201401177E-1,44[&rate=5.866754900491449E-4]:5.467523805548E-1)[&rate=5.866754900491449E-4]:5.917395997412E-2)[&rate=5.866754900491449E-4]:3.504449813872E-2,(51[&rate=5.866754900491449E-4]:6.029292828826E-1,((46[&rate=5.866754900491449E-4]:4.846986221614E-1,(43[&rate=5.866754900491449E-4]:4.820064159013E-1,((42[&rate=5.866754900491449E-4]:1.800879422124E-1,41[&rate=5.866754900491449E-4]:1.746234613381E-1)[&rate=5.866754900491449E-4]:4.851281845164E-2,48[&rate=5.866754900491449E-4]:2.668521267842E-1)[&rate=5.866754900491449E-4]:2.042253273686E-1)[&rate=5.866754900491449E-4]:2.692206260063E-3)[&rate=5.866754900491449E-4]:1.27604379468E-1,(50[&rate=5.866754900491449E-4]:5.292982247705E-1,49[&rate=5.866754900491449E-4]:5.292982247705E-1)[&rate=5.866754900491449E-4]:5.021789161315E-2)[&rate=5.866754900491449E-4]:1.794868562475E-2)[&rate=5.866754900491449E-4]:1.618363228775E-2)[&rate=5.866754900491449E-4]:1.06120451016E-1,((128[&rate=5.866754900491449E-4]:1.324607147284E0,((((130[&rate=5.866754900491449E-4]:1.519832240325E-1,131[&rate=5.866754900491449E-4]:1.547229500599E-1)[&rate=5.866754900491449E-4]:1.440968148203E-1,(129[&rate=5.866754900491449E-4]:5.141218901052E-2,132[&rate=5.866754900491449E-4]:5.415191503788E-2)[&rate=5.866754900491449E-4]:2.446678498423E-1)[&rate=5.866754900491449E-4]:3.053136298617E-1,118[&rate=5.866754900491449E-4]:7.383799700845E-1)[&rate=5.866754900491449E-4]:3.217443951758E-2,69[&rate=5.866754900491449E-4]:7.815133137117E-1)[&rate=5.866754900491449E-4]:6.937787650793E-1)[&rate=5.866754900491449E-4]:4.485400584711E-2,(((60[&rate=5.866754900491449E-4]:1.132855145024E-1,62[&rate=5.866754900491449E-4]:3.050663364201E-1)[&rate=5.866754900491449E-4]:1.835940708388E-2,(65[&rate=5.866754900491449E-4]:7.279274242819E-2,64[&rate=5.866754900491449E-4]:2.234776739349E-1)[&rate=5.866754900491449E-4]:5.885217915807E-2)[&rate=5.866754900491449E-4]:4.367523053194E-1,(61[&rate=5.866754900491449E-4]:1.31714259559E-1,63[&rate=5.866754900491449E-4]:9.061836914792E-2)[&rate=5.866754900491449E-4]:6.284637892645E-1)[&rate=5.866754900491449E-4]:7.49009131705E-1)[&rate=5.866754900491449E-4]:1.482941084067E-1)[&rate=5.866754900491449E-4]:2.685744168622E-1,(35[&rate=5.866754900491449E-4]:9.911691966483E-2,(121[&rate=5.866754900491449E-4]:1.300259523038E0,127[&rate=5.866754900491449E-4]:1.741355413449E0)[&rate=5.866754900491449E-4]:9.248847938874E-1)[&rate=5.866754900491449E-4]:1.584456354475E-1)[&rate=5.866754900491449E-4]:6.72541273045E-2)[&rate=5.866754900491449E-4]:3.667659455045E-1)[&rate=5.866754900491449E-4]:2.549677109767E-1)[&rate=5.866754900491449E-4]:1.520647059951E-2,(34[&rate=5.866754900491449E-4]:2.418947728491E-2,((((122[&rate=5.866754900491449E-4]:3.860047298142E-1,(124[&rate=5.866754900491449E-4]:6.936214357645E-2,123[&rate=5.866754900491449E-4]:7.209438401357E-2)[&rate=5.866754900491449E-4]:3.139103458007E-1)[&rate=5.866754900491449E-4]:4.396744170179E-1,67[&rate=5.866754900491449E-4]:3.244065964915E-1)[&rate=5.866754900491449E-4]:2.406566529735E-1,(((120[&rate=5.866754900491449E-4]:8.141329992953E-1,((138[&rate=5.866754900491449E-4]:2.160260277157E-1,136[&rate=5.866754900491449E-4]:8.451917840054E-2)[&rate=5.866754900491449E-4]:3.517506900515E-1,135[&rate=5.866754900491449E-4]:3.677767177672E-1)[&rate=5.866754900491449E-4]:1.943014870077E-1)[&rate=5.866754900491449E-4]:1.011534757623E0,(126[&rate=5.866754900491449E-4]:1.131485290591E0,119[&rate=5.866754900491449E-4]:1.917187813234E0)[&rate=5.866754900491449E-4]:4.370354643111E-3)[&rate=5.866754900491449E-4]:4.420876744396E-1,66[&rate=5.866754900491449E-4]:3.307691299885E-1)[&rate=5.866754900491449E-4]:2.342941194765E-1)[&rate=5.866754900491449E-4]:1.371801134274E-1,((((37[&rate=5.866754900491449E-4]:4.805617463284E-1,((54[&rate=5.866754900491449E-4]:2.783322803139E-1,(59[&rate=5.866754900491449E-4]:6.637920654577E-2,58[&rate=5.866754900491449E-4]:8.550488960589E-2)[&rate=5.866754900491449E-4]:2.502044398883E-1)[&rate=5.866754900491449E-4]:7.177555034041E-2,(56[&rate=5.866754900491449E-4]:1.901218705736E-1,55[&rate=5.866754900491449E-4]:1.901218705736E-1)[&rate=5.866754900491449E-4]:1.900406048893E-1)[&rate=5.866754900491449E-4]:5.395118343361E-2)[&rate=5.866754900491449E-4]:3.523634247052E-2,57[&rate=5.866754900491449E-4]:4.802789631158E-1)[&rate=5.866754900491449E-4]:4.541272782062E-1,68[&rate=5.866754900491449E-4]:8.824936730159E-1)[&rate=5.866754900491449E-4]:1.252686286033E-1,((53[&rate=5.866754900491449E-4]:7.824759000647E-1,(((133[&rate=5.866754900491449E-4]:3.666741109416E-1,(137[&rate=5.866754900491449E-4]:3.494486501319E-1,134[&rate=5.866754900491449E-4]:2.782157734197E-1)[&rate=5.866754900491449E-4]:5.832135122079E-2)[&rate=5.866754900491449E-4]:8.961324938372E-1,((((79[&rate=5.866754900491449E-4]:2.335968846856E-1,((82[&rate=5.866754900491449E-4]:1.183615445002E-1,(78[&rate=5.866754900491449E-4]:5.381992680134E-2,72[&rate=5.866754900491449E-4]:3.190211858202E-2)[&rate=5.866754900491449E-4]:5.632243961678E-2)[&rate=5.866754900491449E-4]:1.04746138586E-1,71[&rate=5.866754900491449E-4]:1.874912447301E-1)[&rate=5.866754900491449E-4]:1.870837968145E-2)[&rate=5.866754900491449E-4]:1.833442545585E-1,73[&rate=5.866754900491449E-4]:4.58037029655E-1)[&rate=5.866754900491449E-4]:2.350251828079E-2,((81[&rate=5.866754900491449E-4]:2.253755768852E-1,80[&rate=5.866754900491449E-4]:2.253755768852E-1)[&rate=5.866754900491449E-4]:1.902376971899E-1,77[&rate=5.866754900491449E-4]:4.594488905135E-1)[&rate=5.866754900491449E-4]:1.661120536755E-2)[&rate=5.866754900491449E-4]:3.567322776678E-1,(75[&rate=5.866754900491449E-4]:5.995332931686E-1,((74[&rate=5.866754900491449E-4]:4.015655852059E-1,76[&rate=5.866754900491449E-4]:4.015655852059E-1)[&rate=5.866754900491449E-4]:4.767804418285E-2,70[&rate=5.866754900491449E-4]:4.108874650053E-1)[&rate=5.866754900491449E-4]:1.502896637798E-1)[&rate=5.866754900491449E-4]:2.38738532435E-1)[&rate=5.866754900491449E-4]:3.889183408192E-1)[&rate=5.866754900491449E-4]:2.956177662385E-1,(52[&rate=5.866754900491449E-4]:6.95440393298E-1,(103[&rate=5.866754900491449E-4]:7.306780483265E-1,(29[&rate=5.866754900491449E-4]:3.651363723454E-1,(5[&rate=5.866754900491449E-4]:1.825720239576E-1,12[&rate=5.866754900491449E-4]:2.20928188341E-1)[&rate=5.866754900491449E-4]:3.735886893581E-2)[&rate=5.866754900491449E-4]:5.984183883099E-1)[&rate=5.866754900491449E-4]:1.629056079533E0)[&rate=5.866754900491449E-4]:8.91012020624E-2)[&rate=5.866754900491449E-4]:6.131026015612E-3)[&rate=5.866754900491449E-4]:3.641601646434E-1,125[&rate=5.866754900491449E-4]:9.362535510469E-1)[&rate=5.866754900491449E-4]:2.381754172391E-1)[&rate=5.866754900491449E-4]:2.422016990454E-1)[&rate=5.866754900491449E-4]:1.849598130226E-1)[&rate=5.866754900491449E-4]:7.455363358266E-2);
tree STATE_73810000 [&joint=-20973.46445220704,lnP=-20973.46445220704] = [&R] ((((((122[&rate=6.069386877884684E-4]:5.58279385233E-1,(124[&rate=6.069386877884684E-4]:2.344126384367E-1,123[&rate=6.069386877884684E-4]:2.371448788738E-1)[&rate=6.069386877884684E-4]:3.211345063592E-1)[&rate=6.069386877884684E-4]:3.349007876902E-1,67[&rate=6.069386877884684E-4]:3.919076225825E-1)[&rate=6.069386877884684E-4]:1.540326149362E-1,(66[&rate=6.069386877884684E-4]:4.686201851131E-1,(((119[&rate=6.069386877884684E-4]:9.431159724101E-1,((138[&rate=6.069386877884684E-4]:4.608441202524E-1,136[&rate=6.069386877884684E-4]:3.293372709372E-1)[&rate=6.069386877884684E-4]:2.488770535929E-1,135[&rate=6.069386877884684E-4]:5.097211738453E-1)[&rate=6.069386877884684E-4]:8.544959308539E-2)[&rate=6.069386877884684E-4]:6.820168874147E-1,120[&rate=6.069386877884684E-4]:1.529242448866E0)[&rate=6.069386877884684E-4]:2.959570498474E-1,126[&rate=6.069386877884684E-4]:1.135387387028E0)[&rate=6.069386877884684E-4]:5.804069877698E-1)[&rate=6.069386877884684E-4]:7.732005240563E-2)[&rate=6.069386877884684E-4]:4.067051104009E-1,((((((54[&rate=6.069386877884684E-4]:2.106770209841E-1,57[&rate=6.069386877884684E-4]:2.516606275414E-1)[&rate=6.069386877884684E-4]:2.306108354204E-1,(56[&rate=6.069386877884684E-4]:4.487985147692E-1,55[&rate=6.069386877884684E-4]:4.487985147692E-1)[&rate=6.069386877884684E-4]:2.254398644382E-2)[&rate=6.069386877884684E-4]:2.172199884881E-2,((58[&rate=6.069386877884684E-4]:2.484409491733E-1,59[&rate=6.069386877884684E-4]:2.293152661132E-1)[&rate=6.069386877884684E-4]:3.485515244838E-2,37[&rate=6.069386877884684E-4]:3.024217846818E-1)[&rate=6.069386877884684E-4]:2.370908028119E-1)[&rate=6.069386877884684E-4]:1.379744940957E-1,68[&rate=6.069386877884684E-4]:5.900553876003E-1)[&rate=6.069386877884684E-4]:4.624362127602E-1,((53[&rate=6.069386877884684E-4]:7.912336273769E-1,((137[&rate=6.069386877884684E-4]:3.967668958723E-1,(133[&rate=6.069386877884684E-4]:3.551292299364E-1,134[&rate=6.069386877884684E-4]:3.249922436352E-1)[&rate=6.069386877884684E-4]:5.417755248709E-4)[&rate=6.069386877884684E-4]:1.198917221362E0,(((103[&rate=6.069386877884684E-4]:6.005630908212E-1,(29[&rate=6.069386877884684E-4]:7.341943057547E-1,(5[&rate=6.069386877884684E-4]:4.621150471961E-1,12[&rate=6.069386877884684E-4]:5.004712115796E-1)[&rate=6.069386877884684E-4]:1.268737791066E-1)[&rate=6.069386877884684E-4]:9.924549739525E-2)[&rate=6.069386877884684E-4]:1.629027622189E0,52[&rate=6.069386877884684E-4]:5.652969784489E-1)[&rate=6.069386877884684E-4]:6.368740695228E-2,((((82[&rate=6.069386877884684E-4]:2.376529040349E-1,(71[&rate=6.069386877884684E-4]:1.685476255047E-1,79[&rate=6.069386877884684E-4]:1.959448857787E-1)[&rate=6.069386877884684E-4]:3.348884017411E-2)[&rate=6.069386877884684E-4]:1.603093161119E-1,(78[&rate=6.069386877884684E-4]:2.067079140334E-1,72[&rate=6.069386877884684E-4]:1.847901058141E-1)[&rate=6.069386877884684E-4]:1.830351280314E-1)[&rate=6.069386877884684E-4]:8.525221928804E-2,((77[&rate=6.069386877884684E-4]:3.795481553792E-1,(81[&rate=6.069386877884684E-4]:7.889664186629E-2,80[&rate=6.069386877884684E-4]:7.889664186629E-2)[&rate=6.069386877884684E-4]:2.568158970745E-1)[&rate=6.069386877884684E-4]:1.279625405332E-1,73[&rate=6.069386877884684E-4]:5.129901479671E-1)[&rate=6.069386877884684E-4]:3.101003796534E-3)[&rate=6.069386877884684E-4]:1.242600350682E-1,(75[&rate=6.069386877884684E-4]:4.47123203081E-1,((74[&rate=6.069386877884684E-4]:3.210005963791E-1,76[&rate=6.069386877884684E-4]:3.210005963791E-1)[&rate=6.069386877884684E-4]:4.51458444779E-2,70[&rate=6.069386877884684E-4]:3.277902764736E-1)[&rate=6.069386877884684E-4]:8.097676222404E-2)[&rate=6.069386877884684E-4]:1.932279837508E-1)[&rate=6.069386877884684E-4]:7.268995358701E-1)[&rate=6.069386877884684E-4]:1.517210657653E-1)[&rate=6.069386877884684E-4]:1.872489752173E-2)[&rate=6.069386877884684E-4]:1.978483121839E-1,125[&rate=6.069386877884684E-4]:7.786994258996E-1)[&rate=6.069386877884684E-4]:4.404588411277E-1)[&rate=6.069386877884684E-4]:2.932895841036E-1,(((((98[&rate=6.069386877884684E-4]:6.523212275622E-1,((96[&rate=6.069386877884684E-4]:4.315988477182E-1,99[&rate=6.069386877884684E-4]:4.67117973401E-1)[&rate=6.069386877884684E-4]:2.051311378463E-1,(95[&rate=6.069386877884684E-4]:5.645483947515E-1,(94[&rate=6.069386877884684E-4]:2.696063191882E-1,100[&rate=6.069386877884684E-4]:2.696063191882E-1)[&rate=6.069386877884684E-4]:2.102426220113E-1)[&rate=6.069386877884684E-4]:9.677175474725E-2)[&rate=6.069386877884684E-4]:1.930039812131E-3)[&rate=6.069386877884684E-4]:1.653075756694E-1,((97[&rate=6.069386877884684E-4]:4.456112587066E-1,(16[&rate=6.069386877884684E-4]:2.491549564528E0,40[&rate=6.069386877884684E-4]:4.06056638411E-1)[&rate=6.069386877884684E-4]:1.105928716618E-1)[&rate=6.069386877884684E-4]:4.088321504944E-2,((101[&rate=6.069386877884684E-4]:4.976644936844E-1,((((87[&rate=6.069386877884684E-4]:2.413902363611E-1,(88[&rate=6.069386877884684E-4]:1.186399991498E-1,89[&rate=6.069386877884684E-4]:1.323386292868E-1)[&rate=6.069386877884684E-4]:1.227502372112E-1)[&rate=6.069386877884684E-4]:2.509729882587E-2,((92[&rate=6.069386877884684E-4]:7.32025244494E-2,(91[&rate=6.069386877884684E-4]:5.973674056146E-2,90[&rate=6.069386877884684E-4]:5.973674056146E-2)[&rate=6.069386877884684E-4]:1.346578388794E-2)[&rate=6.069386877884684E-4]:1.681102056983E-1,((86[&rate=6.069386877884684E-4]:7.642321058259E-2,83[&rate=6.069386877884684E-4]:7.642321058259E-2)[&rate=6.069386877884684E-4]:1.161779021029E-1,(85[&rate=6.069386877884684E-4]:1.700941218419E-1,(84[&rate=6.069386877884684E-4]:7.476010325883E-2,93[&rate=6.069386877884684E-4]:8.845873339584E-2)[&rate=6.069386877884684E-4]:9.533401858311E-2)[&rate=6.069386877884684E-4]:2.250699084354E-2)[&rate=6.069386877884684E-4]:3.501298732523E-2)[&rate=6.069386877884684E-4]:3.887343517621E-2)[&rate=6.069386877884684E-4]:9.793918331134E-1,(((18[&rate=6.069386877884684E-4]:3.219993392431E-1,3[&rate=6.069386877884684E-4]:2.069308460925E-1)[&rate=6.069386877884684E-4]:2.407210403525E-1,(15[&rate=6.069386877884684E-4]:3.839535917084E-1,10[&rate=6.069386877884684E-4]:3.45597427325E-1)[&rate=6.069386877884684E-4]:1.705476098049E-1)[&rate=6.069386877884684E-4]:9.183659375943E-2,6[&rate=6.069386877884684E-4]:5.915432747249E-1)[&rate=6.069386877884684E-4]:1.666648606987E-1)[&rate=6.069386877884684E-4]:6.458918806511E-1,(((142[&rate=6.069386877884684E-4]:7.45845815045E-1,(144[&rate=6.069386877884684E-4]:1.643478107507E-1,(145[&rate=6.069386877884684E-4]:1.353226971055E-1,141[&rate=6.069386877884684E-4]:1.325829710779E-1)[&rate=6.069386877884684E-4]:3.450456570014E-2)[&rate=6.069386877884684E-4]:5.760185522393E-1)[&rate=6.069386877884684E-4]:7.306724150482E-1,(102[&rate=6.069386877884684E-4]:4.001533983723E-2,(((140[&rate=6.069386877884684E-4]:5.271120904582E-1,11[&rate=6.069386877884684E-4]:5.4629017265E-1)[&rate=6.069386877884684E-4]:1.203382006977E-1,(23[&rate=6.069386877884684E-4]:5.977611712585E-1,(25[&rate=6.069386877884684E-4]:3.578466633004E-1,20[&rate=6.069386877884684E-4]:3.386685811087E-1)[&rate=6.069386877884684E-4]:2.508734120678E-1)[&rate=6.069386877884684E-4]:1.537987089384E-1)[&rate=6.069386877884684E-4]:3.936189412568E-1,(24[&rate=6.069386877884684E-4]:8.262614092268E-1,((21[&rate=6.069386877884684E-4]:3.364550553335E-1,28[&rate=6.069386877884684E-4]:3.611125895799E-1)[&rate=6.069386877884684E-4]:4.647598445482E-1,1[&rate=6.069386877884684E-4]:3.957106426519E-2)[&rate=6.069386877884684E-4]:5.868427153406E-3)[&rate=6.069386877884684E-4]:3.298763163366E-1)[&rate=6.069386877884684E-4]:4.552144989019E-2)[&rate=6.069386877884684E-4]:1.899275477901E-1)[&rate=6.069386877884684E-4]:3.771490273878E-2,((116[&rate=6.069386877884684E-4]:8.074747032779E-1,((115[&rate=6.069386877884684E-4]:6.42391896522E-1,((19[&rate=6.069386877884684E-4]:5.932840853179E-1,13[&rate=6.069386877884684E-4]:5.549279209342E-1)[&rate=6.069386877884684E-4]:1.583226524526E-1,((109[&rate=6.069386877884684E-4]:3.896232415153E-1,(114[&rate=6.069386877884684E-4]:2.111790276248E-1,112[&rate=6.069386877884684E-4]:2.933708084466E-1)[&rate=6.069386877884684E-4]:9.899215909601E-2)[&rate=6.069386877884684E-4]:1.593368568907E-1,(108[&rate=6.069386877884684E-4]:3.007519011925E-1,107[&rate=6.069386877884684E-4]:3.034916272198E-1)[&rate=6.069386877884684E-4]:2.262903889945E-1)[&rate=6.069386877884684E-4]:1.615507489535E-1)[&rate=6.069386877884684E-4]:1.133310395696E-2)[&rate=6.069386877884684E-4]:1.513799236324E-1,((104[&rate=6.069386877884684E-4]:3.419220410824E-1,((111[&rate=6.069386877884684E-4]:2.373964507061E-1,139[&rate=6.069386877884684E-4]:4.127389164595E-1)[&rate=6.069386877884684E-4]:9.52663967732E-2,106[&rate=6.069386877884684E-4]:3.16224491315E-1)[&rate=6.069386877884684E-4]:2.56975497674E-2)[&rate=6.069386877884684E-4]:3.44523111687E-1,(148[&rate=6.069386877884684E-4]:1.246178237713E-1,143[&rate=6.069386877884684E-4]:1.218780977439E-1)[&rate=6.069386877884684E-4]:5.39909520779E-1)[&rate=6.069386877884684E-4]:1.676006399878E-1)[&rate=6.069386877884684E-4]:1.370288312353E-2)[&rate=6.069386877884684E-4]:1.373598466456E-1,((((9[&rate=6.069386877884684E-4]:5.448773007102E-1,(113[&rate=6.069386877884684E-4]:4.311990470398E-1,(30[&rate=6.069386877884684E-4]:2.60920002507E-1,4[&rate=6.069386877884684E-4]:8.831726278098E-2)[&rate=6.069386877884684E-4]:2.853475376836E-1)[&rate=6.069386877884684E-4]:1.218974317525E-1)[&rate=6.069386877884684E-4]:8.559804017699E-2,117[&rate=6.069386877884684E-4]:6.414342449968E-1)[&rate=6.069386877884684E-4]:5.991293226625E-2,(110[&rate=6.069386877884684E-4]:5.468174927904E-1,105[&rate=6.069386877884684E-4]:5.248996845713E-1)[&rate=6.069386877884684E-4]:1.463105063904E-1)[&rate=6.069386877884684E-4]:4.33685095218E-2,(17[&rate=6.069386877884684E-4]:5.957731719615E-1,14[&rate=6.069386877884684E-4]:5.574170075778E-1)[&rate=6.069386877884684E-4]:1.845589531795E-1)[&rate=6.069386877884684E-4]:2.850503699881E-1)[&rate=6.069386877884684E-4]:3.146040623603E-1)[&rate=6.069386877884684E-4]:8.712715721551E-2)[&rate=6.069386877884684E-4]:1.483589981577E-1)[&rate=6.069386877884684E-4]:1.009592080026E0,(2[&rate=6.069386877884684E-4]:7.208355817374E-1,((31[&rate=6.069386877884684E-4]:7.853592636435E-1,(22[&rate=6.069386877884684E-4]:4.993807918225E-1,27[&rate=6.069386877884684E-4]:5.158191479869E-1)[&rate=6.069386877884684E-4]:2.311839512729E-1)[&rate=6.069386877884684E-4]:5.817656267999E-2,(26[&rate=6.069386877884684E-4]:6.949312501301E-1,(7[&rate=6.069386877884684E-4]:2.375295267548E-1,8[&rate=6.069386877884684E-4]:2.375295267548E-1)[&rate=6.069386877884684E-4]:3.505524083067E-1)[&rate=6.069386877884684E-4]:1.04768959755E-1)[&rate=6.069386877884684E-4]:1.04697015688E-1)[&rate=6.069386877884684E-4]:1.769982635809E0)[&rate=6.069386877884684E-4]:2.344031040559E-2)[&rate=6.069386877884684E-4]:1.316807775631E-1)[&rate=6.069386877884684E-4]:1.393626861169E-1,((39[&rate=6.069386877884684E-4]:4.825957785095E-1,146[&rate=6.069386877884684E-4]:6.028143577444E-1)[&rate=6.069386877884684E-4]:2.018440233388E-1,147[&rate=6.069386877884684E-4]:7.418168510286E-1)[&rate=6.069386877884684E-4]:1.441363869539E-1)[&rate=6.069386877884684E-4]:2.6324028581E-1,38[&rate=6.069386877884684E-4]:1.023510463683E0)[&rate=6.069386877884684E-4]:1.118933027166E-1,(((36[&rate=6.069386877884684E-4]:1.393587569484E-1,(35[&rate=6.069386877884684E-4]:2.958781378757E-2,121[&rate=6.069386877884684E-4]:2.155615211048E0)[&rate=6.069386877884684E-4]:6.319560069504E-2)[&rate=6.069386877884684E-4]:1.824627632459E-1,127[&rate=6.069386877884684E-4]:2.8423694654E0)[&rate=6.069386877884684E-4]:7.444968772341E-3,((((69[&rate=6.069386877884684E-4]:8.366384695856E-1,118[&rate=6.069386877884684E-4]:8.256795654759E-1)[&rate=6.069386877884684E-4]:8.693087617777E-2,((130[&rate=6.069386877884684E-4]:1.566729737175E-1,131[&rate=6.069386877884684E-4]:1.594126997449E-1)[&rate=6.069386877884684E-4]:1.043347910752E-1,(132[&rate=6.069386877884684E-4]:1.666032380508E-1,129[&rate=6.069386877884684E-4]:1.638635120234E-1)[&rate=6.069386877884684E-4]:9.714425276936E-2)[&rate=6.069386877884684E-4]:5.14616375491E-1)[&rate=6.069386877884684E-4]:7.741519267653E-1,((60[&rate=6.069386877884684E-4]:1.442844413534E-1,((62[&rate=6.069386877884684E-4]:2.840476809265E-1,65[&rate=6.069386877884684E-4]:9.226685900876E-2)[&rate=6.069386877884684E-4]:2.546721625538E-2,64[&rate=6.069386877884684E-4]:2.684190067708E-1)[&rate=6.069386877884684E-4]:2.655036608928E-2)[&rate=6.069386877884684E-4]:1.541965622066E-1,(61[&rate=6.069386877884684E-4]:2.969011964236E-1,63[&rate=6.069386877884684E-4]:2.558053060125E-1)[&rate=6.069386877884684E-4]:1.933606290542E-1)[&rate=6.069386877884684E-4]:1.196500542941E0)[&rate=6.069386877884684E-4]:9.621750016677E-2,((45[&rate=6.069386877884684E-4]:6.25104400004E-1,(((46[&rate=6.069386877884684E-4]:2.961208079249E-1,43[&rate=6.069386877884684E-4]:2.961208079249E-1)[&rate=6.069386877884684E-4]:2.52450815122E-1,((42[&rate=6.069386877884684E-4]:1.678110391265E-1,48[&rate=6.069386877884684E-4]:2.060624052467E-1)[&rate=6.069386877884684E-4]:2.157716336023E-1,41[&rate=6.069386877884684E-4]:3.781181918545E-1)[&rate=6.069386877884684E-4]:1.158086224494E-1)[&rate=6.069386877884684E-4]:7.29154502803E-2,(((47[&rate=6.069386877884684E-4]:1.874195316351E-1,44[&rate=6.069386877884684E-4]:1.819550507609E-1)[&rate=6.069386877884684E-4]:1.806197014286E-1,51[&rate=6.069386877884684E-4]:3.407168286922E-1)[&rate=6.069386877884684E-4]:2.491126571519E-1,(50[&rate=6.069386877884684E-4]:3.362601517338E-1,49[&rate=6.069386877884684E-4]:3.362601517338E-1)[&rate=6.069386877884684E-4]:2.48104853236E-1)[&rate=6.069386877884684E-4]:4.335183111591E-3)[&rate=6.069386877884684E-4]:1.181404798815E-2)[&rate=6.069386877884684E-4]:1.837733806327E-1,128[&rate=6.069386877884684E-4]:1.582273992928E0)[&rate=6.069386877884684E-4]:6.097984826049E-2)[&rate=6.069386877884684E-4]:1.682044286E-1)[&rate=6.069386877884684E-4]:2.503471733834E-1)[&rate=6.069386877884684E-4]:2.650222268075E-1)[&rate=6.069386877884684E-4]:1.545848012279E-1)[&rate=6.069386877884684E-4]:1.325689231706E-2,34[&rate=6.069386877884684E-4]:1.028885416067E-1)[&rate=6.069386877884684E-4]:3.702228696184E-2,(32[&rate=6.069386877884684E-4]:2.620300161114E-2,33[&rate=6.069386877884684E-4]:3.168245366585E-2)[&rate=6.069386877884684E-4]:9.179001873829E-2);
tree STATE_73820000 [&joint=-20973.27101461397,lnP=-20973.27101461397] = [&R] (33[&rate=5.136314996264283E-4]:1.849480250762E-1,((34[&rate=5.136314996264283E-4]:2.777521526016E-2,((((66[&rate=5.136314996264283E-4]:3.896971817517E-1,((((138[&rate=5.136314996264283E-4]:1.415694817693E-1,136[&rate=5.136314996264283E-4]:1.006263245405E-2)[&rate=5.136314996264283E-4]:6.671155256821E-1,135[&rate=5.136314996264283E-4]:6.086850074513E-1)[&rate=5.136314996264283E-4]:6.729662005382E-1,(119[&rate=5.136314996264283E-4]:1.620406878496E0,120[&rate=5.136314996264283E-4]:1.524516467537E0)[&rate=5.136314996264283E-4]:9.189534972584E-3)[&rate=5.136314996264283E-4]:2.728896541025E-1,126[&rate=5.136314996264283E-4]:1.116783544928E0)[&rate=5.136314996264283E-4]:5.20087826509E-1)[&rate=5.136314996264283E-4]:6.130208010063E-2,((122[&rate=5.136314996264283E-4]:3.489202084237E-1,(124[&rate=5.136314996264283E-4]:2.719753257932E-1,123[&rate=5.136314996264283E-4]:2.747075662304E-1)[&rate=5.136314996264283E-4]:7.421264219332E-2)[&rate=5.136314996264283E-4]:3.478435872838E-1,67[&rate=5.136314996264283E-4]:1.954912453668E-1)[&rate=5.136314996264283E-4]:2.555080164855E-1)[&rate=5.136314996264283E-4]:2.962192938769E-1,((((40[&rate=5.136314996264283E-4]:8.281449767987E-1,((2[&rate=5.136314996264283E-4]:8.428105197929E-1,(((26[&rate=5.136314996264283E-4]:7.212079348748E-1,(7[&rate=5.136314996264283E-4]:1.377813195699E-1,8[&rate=5.136314996264283E-4]:1.377813195699E-1)[&rate=5.136314996264283E-4]:4.765773002363E-1)[&rate=5.136314996264283E-4]:4.449464791452E-2,31[&rate=5.136314996264283E-4]:8.095381992277E-1)[&rate=5.136314996264283E-4]:2.440632779938E-2,(22[&rate=5.136314996264283E-4]:5.586472860559E-1,27[&rate=5.136314996264283E-4]:5.750856422202E-1)[&rate=5.136314996264283E-4]:2.205027204231E-1)[&rate=5.136314996264283E-4]:2.362632530399E-1)[&rate=5.136314996264283E-4]:1.850178950711E0,(((39[&rate=5.136314996264283E-4]:4.720772412496E-1,147[&rate=5.136314996264283E-4]:5.294542904299E-1)[&rate=5.136314996264283E-4]:1.846509477616E-2,(146[&rate=5.136314996264283E-4]:5.924662026182E-1,(101[&rate=5.136314996264283E-4]:7.029014460667E-1,(((((18[&rate=5.136314996264283E-4]:6.253015063751E-1,6[&rate=5.136314996264283E-4]:5.62287807745E-1)[&rate=5.136314996264283E-4]:1.924725274323E-1,(15[&rate=5.136314996264283E-4]:6.669408570751E-1,10[&rate=5.136314996264283E-4]:6.285846926916E-1)[&rate=5.136314996264283E-4]:1.4261399865E-1)[&rate=5.136314996264283E-4]:1.870298533341E-1,(((87[&rate=5.136314996264283E-4]:1.571167918282E-1,(83[&rate=5.136314996264283E-4]:9.783981140771E-2,((86[&rate=5.136314996264283E-4]:3.822891593699E-2,(85[&rate=5.136314996264283E-4]:3.522585397551E-2,84[&rate=5.136314996264283E-4]:3.522585397551E-2)[&rate=5.136314996264283E-4]:3.003061961472E-3)[&rate=5.136314996264283E-4]:4.421274476929E-2,93[&rate=5.136314996264283E-4]:9.614029084329E-2)[&rate=5.136314996264283E-4]:1.539815070144E-2)[&rate=5.136314996264283E-4]:5.927698042046E-2)[&rate=5.136314996264283E-4]:8.922965546029E-3,((90[&rate=5.136314996264283E-4]:2.876222896038E-2,91[&rate=5.136314996264283E-4]:2.876222896038E-2)[&rate=5.136314996264283E-4]:1.962170997378E-2,92[&rate=5.136314996264283E-4]:4.838393893416E-2)[&rate=5.136314996264283E-4]:1.313544485771E-1)[&rate=5.136314996264283E-4]:6.084220566982E-2,(88[&rate=5.136314996264283E-4]:1.783933175372E-2,89[&rate=5.136314996264283E-4]:3.153796189074E-2)[&rate=5.136314996264283E-4]:2.090426312903E-1)[&rate=5.136314996264283E-4]:1.202579458344E0)[&rate=5.136314996264283E-4]:1.233568747055E-1,3[&rate=5.136314996264283E-4]:1.013092268696E0)[&rate=5.136314996264283E-4]:2.539326982448E-1,(((24[&rate=5.136314996264283E-4]:9.886416163699E-1,((21[&rate=5.136314996264283E-4]:5.315766948116E-1,28[&rate=5.136314996264283E-4]:5.56234229058E-1)[&rate=5.136314996264283E-4]:4.052723903762E-1,1[&rate=5.136314996264283E-4]:1.752052495712E-1)[&rate=5.136314996264283E-4]:3.261444899047E-2)[&rate=5.136314996264283E-4]:2.563479221279E-1,(((140[&rate=5.136314996264283E-4]:3.657302538599E-1,11[&rate=5.136314996264283E-4]:3.849083360516E-1)[&rate=5.136314996264283E-4]:3.626968168097E-1,(23[&rate=5.136314996264283E-4]:7.091419522617E-1,(25[&rate=5.136314996264283E-4]:6.092906208717E-1,20[&rate=5.136314996264283E-4]:5.901125386799E-1)[&rate=5.136314996264283E-4]:1.108102354997E-1)[&rate=5.136314996264283E-4]:1.233947074489E-1)[&rate=5.136314996264283E-4]:3.795779456549E-1,102[&rate=5.136314996264283E-4]:6.14296738587E-2)[&rate=5.136314996264283E-4]:2.191602902271E-2)[&rate=5.136314996264283E-4]:8.52617230602E-2,((142[&rate=5.136314996264283E-4]:7.054284948855E-1,(144[&rate=5.136314996264283E-4]:8.80445605844E-2,(145[&rate=5.136314996264283E-4]:9.311499371099E-2,141[&rate=5.136314996264283E-4]:9.03752676834E-2)[&rate=5.136314996264283E-4]:4.09018928351E-4)[&rate=5.136314996264283E-4]:6.119044822461E-1)[&rate=5.136314996264283E-4]:7.0553095515E-1,(((((107[&rate=5.136314996264283E-4]:6.031686117151E-1,(109[&rate=5.136314996264283E-4]:6.139940389571E-1,(114[&rate=5.136314996264283E-4]:3.137055943557E-1,112[&rate=5.136314996264283E-4]:3.958973751776E-1)[&rate=5.136314996264283E-4]:2.208363898069E-1)[&rate=5.136314996264283E-4]:8.35265494968E-3)[&rate=5.136314996264283E-4]:1.166926551448E-1,108[&rate=5.136314996264283E-4]:7.171215408326E-1)[&rate=5.136314996264283E-4]:1.730413244337E-1,((19[&rate=5.136314996264283E-4]:6.808157307551E-1,13[&rate=5.136314996264283E-4]:6.424595663714E-1)[&rate=5.136314996264283E-4]:1.750883991124E-1,115[&rate=5.136314996264283E-4]:7.35356184662E-1)[&rate=5.136314996264283E-4]:9.727243402892E-2)[&rate=5.136314996264283E-4]:2.245303617295E-1,((((104[&rate=5.136314996264283E-4]:5.749954969345E-1,(139[&rate=5.136314996264283E-4]:1.75725580637E-1,111[&rate=5.136314996264283E-4]:3.831148836534E-4)[&rate=5.136314996264283E-4]:5.910507382152E-1)[&rate=5.136314996264283E-4]:5.673909945408E-2,106[&rate=5.136314996264283E-4]:6.317345963886E-1)[&rate=5.136314996264283E-4]:2.625110000281E-1,116[&rate=5.136314996264283E-4]:8.339716238139E-1)[&rate=5.136314996264283E-4]:4.852015971145E-2,(148[&rate=5.136314996264283E-4]:4.347081095961E-1,143[&rate=5.136314996264283E-4]:4.319683835688E-1)[&rate=5.136314996264283E-4]:4.861398383129E-1)[&rate=5.136314996264283E-4]:1.746671968951E-1)[&rate=5.136314996264283E-4]:1.336624611965E-2,(((110[&rate=5.136314996264283E-4]:4.648730156906E-1,113[&rate=5.136314996264283E-4]:4.703524677453E-1)[&rate=5.136314996264283E-4]:1.700444171398E-1,105[&rate=5.136314996264283E-4]:6.129996246112E-1)[&rate=5.136314996264283E-4]:4.722658618056E-2,(((17[&rate=5.136314996264283E-4]:5.180330445875E-1,14[&rate=5.136314996264283E-4]:4.796768802038E-1)[&rate=5.136314996264283E-4]:1.168915066864E-1,9[&rate=5.136314996264283E-4]:5.883492088081E-1)[&rate=5.136314996264283E-4]:7.591337445294E-3,((30[&rate=5.136314996264283E-4]:4.130606834715E-1,4[&rate=5.136314996264283E-4]:2.404579437454E-1)[&rate=5.136314996264283E-4]:2.717572724414E-1,117[&rate=5.136314996264283E-4]:5.724891887896E-1)[&rate=5.136314996264283E-4]:3.441026157346E-2)[&rate=5.136314996264283E-4]:8.346374673013E-2)[&rate=5.136314996264283E-4]:4.650935362963E-1)[&rate=5.136314996264283E-4]:8.563970294729E-2)[&rate=5.136314996264283E-4]:4.223318371934E-3)[&rate=5.136314996264283E-4]:1.01157267027E-1)[&rate=5.136314996264283E-4]:4.386162051529E-1)[&rate=5.136314996264283E-4]:7.425103363104E-1)[&rate=5.136314996264283E-4]:1.82947126425E-2)[&rate=5.136314996264283E-4]:1.211572378964E-1,(((96[&rate=5.136314996264283E-4]:3.843593496187E-1,99[&rate=5.136314996264283E-4]:4.198784753016E-1)[&rate=5.136314996264283E-4]:1.232538392784E-1,97[&rate=5.136314996264283E-4]:3.218208391702E-1)[&rate=5.136314996264283E-4]:2.159626223731E-1,(98[&rate=5.136314996264283E-4]:7.276036771369E-1,(95[&rate=5.136314996264283E-4]:5.71771874888E-1,(94[&rate=5.136314996264283E-4]:4.048439262709E-1,100[&rate=5.136314996264283E-4]:4.048439262709E-1)[&rate=5.136314996264283E-4]:8.222849506502E-2)[&rate=5.136314996264283E-4]:1.667607639977E-1)[&rate=5.136314996264283E-4]:9.633336318866E-3)[&rate=5.136314996264283E-4]:2.877861012589E-3)[&rate=5.136314996264283E-4]:1.245640937525E-1)[&rate=5.136314996264283E-4]:9.188130912415E-2)[&rate=5.136314996264283E-4]:1.692521300195E-2,16[&rate=5.136314996264283E-4]:2.930563115918E0)[&rate=5.136314996264283E-4]:5.942499551708E-2,38[&rate=5.136314996264283E-4]:8.361891743887E-1)[&rate=5.136314996264283E-4]:3.764570356947E-1,(((((((43[&rate=5.136314996264283E-4]:4.139715646809E-1,46[&rate=5.136314996264283E-4]:4.139715646809E-1)[&rate=5.136314996264283E-4]:3.670521494458E-2,((42[&rate=5.136314996264283E-4]:3.147235224705E-1,48[&rate=5.136314996264283E-4]:3.529748885907E-1)[&rate=5.136314996264283E-4]:4.903123109302E-3,41[&rate=5.136314996264283E-4]:3.141621647055E-1)[&rate=5.136314996264283E-4]:8.186980617697E-2)[&rate=5.136314996264283E-4]:1.584611844034E-1,((50[&rate=5.136314996264283E-4]:3.424310509831E-1,49[&rate=5.136314996264283E-4]:3.424310509831E-1)[&rate=5.136314996264283E-4]:1.483742718803E-1,51[&rate=5.136314996264283E-4]:4.962698037377E-1)[&rate=5.136314996264283E-4]:8.554575591968E-2)[&rate=5.136314996264283E-4]:1.133012539528E-2,(45[&rate=5.136314996264283E-4]:5.213712659222E-1,(47[&rate=5.136314996264283E-4]:3.472852805998E-1,44[&rate=5.136314996264283E-4]:3.418207997255E-1)[&rate=5.136314996264283E-4]:1.822827066338E-1)[&rate=5.136314996264283E-4]:9.090010219062E-2)[&rate=5.136314996264283E-4]:2.773672675311E-1,((((130[&rate=5.136314996264283E-4]:1.614157042611E-1,132[&rate=5.136314996264283E-4]:1.641554302885E-1)[&rate=5.136314996264283E-4]:9.041235215328E-3,129[&rate=5.136314996264283E-4]:1.704569394764E-1)[&rate=5.136314996264283E-4]:1.920634478181E-1,131[&rate=5.136314996264283E-4]:3.652601133218E-1)[&rate=5.136314996264283E-4]:1.044432231488E0,(69[&rate=5.136314996264283E-4]:7.642614443964E-1,118[&rate=5.136314996264283E-4]:7.533025402867E-1)[&rate=5.136314996264283E-4]:7.906363798662E-1)[&rate=5.136314996264283E-4]:2.588219551796E-1)[&rate=5.136314996264283E-4]:3.158936661695E-2,((((60[&rate=5.136314996264283E-4]:1.69317538997E-1,(62[&rate=5.136314996264283E-4]:2.393721136745E-1,64[&rate=5.136314996264283E-4]:1.982762232635E-1)[&rate=5.136314996264283E-4]:1.217262472402E-1)[&rate=5.136314996264283E-4]:4.989773009853E-2,65[&rate=5.136314996264283E-4]:2.192152690955E-1)[&rate=5.136314996264283E-4]:3.246923762293E-1,(61[&rate=5.136314996264283E-4]:2.234337635607E-1,63[&rate=5.136314996264283E-4]:1.823378731496E-1)[&rate=5.136314996264283E-4]:5.122547036819E-1)[&rate=5.136314996264283E-4]:1.064666980482E0,128[&rate=5.136314996264283E-4]:1.660629420327E0)[&rate=5.136314996264283E-4]:3.399479422499E-2)[&rate=5.136314996264283E-4]:6.187572680918E-2,(127[&rate=5.136314996264283E-4]:2.767464443516E0,(35[&rate=5.136314996264283E-4]:7.519256818242E-2,(36[&rate=5.136314996264283E-4]:7.309025617376E-2,121[&rate=5.136314996264283E-4]:2.152542310968E0)[&rate=5.136314996264283E-4]:4.867765447442E-2)[&rate=5.136314996264283E-4]:1.25148587662E-1)[&rate=5.136314996264283E-4]:2.739166222919E-2)[&rate=5.136314996264283E-4]:3.825479454943E-1)[&rate=5.136314996264283E-4]:1.369377921614E-1)[&rate=5.136314996264283E-4]:3.352489739829E-2,(((((57[&rate=5.136314996264283E-4]:3.88172417202E-1,(37[&rate=5.136314996264283E-4]:4.200011540731E-1,(58[&rate=5.136314996264283E-4]:9.332593271651E-2,54[&rate=5.136314996264283E-4]:3.594888353618E-2)[&rate=5.136314996264283E-4]:3.075495382965E-1)[&rate=5.136314996264283E-4]:3.690388812008E-3)[&rate=5.136314996264283E-4]:4.98312790429E-2,(55[&rate=5.136314996264283E-4]:3.48265172441E-1,56[&rate=5.136314996264283E-4]:3.48265172441E-1)[&rate=5.136314996264283E-4]:7.880956205522E-2)[&rate=5.136314996264283E-4]:1.174620354906E-1,59[&rate=5.136314996264283E-4]:5.527334912983E-1)[&rate=5.136314996264283E-4]:1.358581004608E-1,68[&rate=5.136314996264283E-4]:6.394112638902E-1)[&rate=5.136314996264283E-4]:5.485424259605E-1,(((53[&rate=5.136314996264283E-4]:7.620314996301E-1,(52[&rate=5.136314996264283E-4]:6.205748565105E-1,((103[&rate=5.136314996264283E-4]:6.995661670664E-1,(29[&rate=5.136314996264283E-4]:7.53882149244E-1,(5[&rate=5.136314996264283E-4]:9.274996694121E-2,12[&rate=5.136314996264283E-4]:1.311061313247E-1)[&rate=5.136314996264283E-4]:5.159267028508E-1)[&rate=5.136314996264283E-4]:1.785607301512E-1)[&rate=5.136314996264283E-4]:9.273267867654E-1,((134[&rate=5.136314996264283E-4]:3.812590843555E-1,133[&rate=5.136314996264283E-4]:4.113960706566E-1)[&rate=5.136314996264283E-4]:1.177234241467E-1,137[&rate=5.136314996264283E-4]:5.702153852144E-1)[&rate=5.136314996264283E-4]:2.073625001243E-1)[&rate=5.136314996264283E-4]:6.579756372396E-1)[&rate=5.136314996264283E-4]:1.49653364431E-1)[&rate=5.136314996264283E-4]:6.082628633238E-2,((((77[&rate=5.136314996264283E-4]:3.539900494001E-1,73[&rate=5.136314996264283E-4]:3.594695014548E-1)[&rate=5.136314996264283E-4]:1.257095448619E-1,((78[&rate=5.136314996264283E-4]:1.501880169579E-1,72[&rate=5.136314996264283E-4]:1.282702087385E-1)[&rate=5.136314996264283E-4]:1.672070796252E-1,((71[&rate=5.136314996264283E-4]:7.405066981705E-2,79[&rate=5.136314996264283E-4]:1.014479300911E-1)[&rate=5.136314996264283E-4]:1.173956541945E-1,82[&rate=5.136314996264283E-4]:2.270627623677E-1)[&rate=5.136314996264283E-4]:9.85515122974E-2)[&rate=5.136314996264283E-4]:1.266880593229E-1)[&rate=5.136314996264283E-4]:1.435134149454E-1,(81[&rate=5.136314996264283E-4]:1.450082015668E-1,80[&rate=5.136314996264283E-4]:1.450082015668E-1)[&rate=5.136314996264283E-4]:4.343691912021E-1)[&rate=5.136314996264283E-4]:9.787367454487E-2,(75[&rate=5.136314996264283E-4]:5.589644685809E-1,((74[&rate=5.136314996264283E-4]:3.160688601078E-1,70[&rate=5.136314996264283E-4]:2.777126957243E-1)[&rate=5.136314996264283E-4]:3.043752663106E-2,76[&rate=5.136314996264283E-4]:3.465063867388E-1)[&rate=5.136314996264283E-4]:2.124580818421E-1)[&rate=5.136314996264283E-4]:1.67601667226E-1)[&rate=5.136314996264283E-4]:8.427547087676E-1)[&rate=5.136314996264283E-4]:1.986466263693E-1,125[&rate=5.136314996264283E-4]:8.111218986705E-1)[&rate=5.136314996264283E-4]:5.43498457847E-1)[&rate=5.136314996264283E-4]:1.405104010491E-1)[&rate=5.136314996264283E-4]:1.100454607627E-1)[&rate=5.136314996264283E-4]:8.003169533513E-3,32[&rate=5.136314996264283E-4]:1.386057657458E-2)[&rate=5.136314996264283E-4]:1.656079964469E-1);
tree STATE_73830000 [&joint=-20965.89126073149,lnP=-20965.89126073149] = [&R] (34[&rate=5.483863385948209E-4]:7.421872647899E-2,((((((126[&rate=5.483863385948209E-4]:1.472458137359E0,((((138[&rate=5.483863385948209E-4]:1.986689420692E-1,136[&rate=5.483863385948209E-4]:6.716209275396E-2)[&rate=5.483863385948209E-4]:4.79998429403E-1,135[&rate=5.483863385948209E-4]:4.786673714721E-1)[&rate=5.483863385948209E-4]:6.486804717218E-1,120[&rate=5.483863385948209E-4]:1.379402637714E0)[&rate=5.483863385948209E-4]:5.012936820775E-1,119[&rate=5.483863385948209E-4]:1.976586730751E0)[&rate=5.483863385948209E-4]:2.81573929252E-1)[&rate=5.483863385948209E-4]:8.674972263832E-2,66[&rate=5.483863385948209E-4]:3.120336703124E-1)[&rate=5.483863385948209E-4]:2.481526865615E-1,(((124[&rate=5.483863385948209E-4]:1.685775248358E-1,123[&rate=5.483863385948209E-4]:1.71309765273E-1)[&rate=5.483863385948209E-4]:2.0462557623E-1,122[&rate=5.483863385948209E-4]:3.759353415029E-1)[&rate=5.483863385948209E-4]:3.825666592692E-1,67[&rate=5.483863385948209E-4]:2.572294504315E-1)[&rate=5.483863385948209E-4]:3.029569064424E-1)[&rate=5.483863385948209E-4]:2.852479517472E-1,(((57[&rate=5.483863385948209E-4]:3.465306069459E-1,(((55[&rate=5.483863385948209E-4]:1.98450110736E-1,56[&rate=5.483863385948209E-4]:1.98450110736E-1)[&rate=5.483863385948209E-4]:4.22494818483E-2,59[&rate=5.483863385948209E-4]:2.48896313896E-1)[&rate=5.483863385948209E-4]:8.188398598219E-3,(58[&rate=5.483863385948209E-4]:9.325228510864E-2,(37[&rate=5.483863385948209E-4]:7.865058279939E-2,54[&rate=5.483863385948209E-4]:2.147850558944E-3)[&rate=5.483863385948209E-4]:3.372738536936E-2)[&rate=5.483863385948209E-4]:1.829581104456E-1)[&rate=5.483863385948209E-4]:8.67136540146E-2)[&rate=5.483863385948209E-4]:3.648197779399E-1,68[&rate=5.483863385948209E-4]:6.594378165797E-1)[&rate=5.483863385948209E-4]:4.602478601418E-1,((53[&rate=5.483863385948209E-4]:8.113983118832E-1,((52[&rate=5.483863385948209E-4]:3.578199928662E-1,(103[&rate=5.483863385948209E-4]:8.307053717197E-1,(29[&rate=5.483863385948209E-4]:6.941102210817E-1,(5[&rate=5.483863385948209E-4]:5.104426599367E-2,12[&rate=5.483863385948209E-4]:8.940043037713E-2)[&rate=5.483863385948209E-4]:4.978604756361E-1)[&rate=5.483863385948209E-4]:3.694718629668E-1)[&rate=5.483863385948209E-4]:1.191408355707E0)[&rate=5.483863385948209E-4]:4.260302361536E-1,(((134[&rate=5.483863385948209E-4]:5.309675307232E-1,133[&rate=5.483863385948209E-4]:5.611045170244E-1)[&rate=5.483863385948209E-4]:2.624157820889E-2,137[&rate=5.483863385948209E-4]:6.284419856443E-1)[&rate=5.483863385948209E-4]:9.078580196542E-1,((((77[&rate=5.483863385948209E-4]:2.910924059028E-1,(71[&rate=5.483863385948209E-4]:1.192439154385E-1,73[&rate=5.483863385948209E-4]:1.877370661234E-1)[&rate=5.483863385948209E-4]:1.088347918342E-1)[&rate=5.483863385948209E-4]:7.551831193681E-2,(((82[&rate=5.483863385948209E-4]:2.157591485303E-1,72[&rate=5.483863385948209E-4]:1.856221622289E-1)[&rate=5.483863385948209E-4]:8.01915599749E-3,78[&rate=5.483863385948209E-4]:2.155591264457E-1)[&rate=5.483863385948209E-4]:7.046154128774E-2,79[&rate=5.483863385948209E-4]:2.860206677334E-1)[&rate=5.483863385948209E-4]:4.497361175012E-2)[&rate=5.483863385948209E-4]:4.728753389211E-2,(81[&rate=5.483863385948209E-4]:1.483793050708E-1,80[&rate=5.483863385948209E-4]:1.483793050708E-1)[&rate=5.483863385948209E-4]:2.216833302225E-1)[&rate=5.483863385948209E-4]:4.807241396892E-1,(75[&rate=5.483863385948209E-4]:6.408644122937E-1,(74[&rate=5.483863385948209E-4]:3.57482235754E-1,(70[&rate=5.483863385948209E-4]:2.707010280203E-1,76[&rate=5.483863385948209E-4]:3.090571924038E-1)[&rate=5.483863385948209E-4]:4.842504335024E-2)[&rate=5.483863385948209E-4]:2.833821765397E-1)[&rate=5.483863385948209E-4]:2.592374311819E-1)[&rate=5.483863385948209E-4]:5.594858330557E-1)[&rate=5.483863385948209E-4]:6.25288897892E-2)[&rate=5.483863385948209E-4]:3.57448041747E-2)[&rate=5.483863385948209E-4]:2.593983408759E-1,125[&rate=5.483863385948209E-4]:8.604141390978E-1)[&rate=5.483863385948209E-4]:4.259382042904E-1)[&rate=5.483863385948209E-4]:2.734692696718E-1)[&rate=5.483863385948209E-4]:5.728466402393E-2,33[&rate=5.483863385948209E-4]:2.326691785051E-2)[&rate=5.483863385948209E-4]:2.764191801882E-3,(32[&rate=5.483863385948209E-4]:8.404480967896E-3,((((40[&rate=5.483863385948209E-4]:9.425103044712E-1,((((2[&rate=5.483863385948209E-4]:7.159565559075E-1,((31[&rate=5.483863385948209E-4]:7.398107602939E-1,(26[&rate=5.483863385948209E-4]:5.83354828747E-1,(7[&rate=5.483863385948209E-4]:2.361237456777E-1,8[&rate=5.483863385948209E-4]:2.361237456777E-1)[&rate=5.483863385948209E-4]:2.403817680008E-1)[&rate=5.483863385948209E-4]:1.126203151085E-1)[&rate=5.483863385948209E-4]:1.475610957403E-2,(22[&rate=5.483863385948209E-4]:3.2059981062E-1,27[&rate=5.483863385948209E-4]:3.370381667844E-1)[&rate=5.483863385948209E-4]:3.791725386998E-1)[&rate=5.483863385948209E-4]:1.887869463137E-1)[&rate=5.483863385948209E-4]:1.587222107652E0,(16[&rate=5.483863385948209E-4]:2.393781350163E0,39[&rate=5.483863385948209E-4]:3.082884240458E-1)[&rate=5.483863385948209E-4]:3.816443668444E-2)[&rate=5.483863385948209E-4]:1.863810714148E-1,146[&rate=5.483863385948209E-4]:6.5305251138E-1)[&rate=5.483863385948209E-4]:2.652420384915E-1,(97[&rate=5.483863385948209E-4]:7.246287101912E-1,(((95[&rate=5.483863385948209E-4]:4.887868116631E-1,(94[&rate=5.483863385948209E-4]:1.903205331132E-1,100[&rate=5.483863385948209E-4]:1.903205331132E-1)[&rate=5.483863385948209E-4]:2.137668249979E-1)[&rate=5.483863385948209E-4]:1.848410879279E-1,(98[&rate=5.483863385948209E-4]:6.608339723031E-1,(96[&rate=5.483863385948209E-4]:5.566752290397E-1,99[&rate=5.483863385948209E-4]:5.921943547226E-1)[&rate=5.483863385948209E-4]:9.049754107776E-2)[&rate=5.483863385948209E-4]:1.864965539203E-3)[&rate=5.483863385948209E-4]:1.595389157328E-1,147[&rate=5.483863385948209E-4]:7.511996022091E-1)[&rate=5.483863385948209E-4]:1.018444085286E-1)[&rate=5.483863385948209E-4]:2.409009079127E-3)[&rate=5.483863385948209E-4]:1.444343338346E-1)[&rate=5.483863385948209E-4]:6.330811251175E-2,(101[&rate=5.483863385948209E-4]:9.833270574533E-1,(((((6[&rate=5.483863385948209E-4]:7.24680928772E-1,18[&rate=5.483863385948209E-4]:7.876946274021E-1)[&rate=5.483863385948209E-4]:5.084719724059E-2,(15[&rate=5.483863385948209E-4]:6.981652263405E-1,10[&rate=5.483863385948209E-4]:6.59809061957E-1)[&rate=5.483863385948209E-4]:1.321574202199E-1)[&rate=5.483863385948209E-4]:1.016238577161E-1,3[&rate=5.483863385948209E-4]:8.250971892082E-1)[&rate=5.483863385948209E-4]:3.931588038991E-2,((88[&rate=5.483863385948209E-4]:3.896752343603E-3,89[&rate=5.483863385948209E-4]:1.759538248062E-2)[&rate=5.483863385948209E-4]:3.114206811998E-1,(((86[&rate=5.483863385948209E-4]:5.453366429631E-2,83[&rate=5.483863385948209E-4]:5.453366429631E-2)[&rate=5.483863385948209E-4]:2.500656042224E-2,((85[&rate=5.483863385948209E-4]:1.637010606703E-2,84[&rate=5.483863385948209E-4]:1.637010606703E-2)[&rate=5.483863385948209E-4]:2.020710812445E-2,93[&rate=5.483863385948209E-4]:5.02758443285E-2)[&rate=5.483863385948209E-4]:4.296301052707E-2)[&rate=5.483863385948209E-4]:3.968766110215E-2,(((90[&rate=5.483863385948209E-4]:3.953576018944E-3,91[&rate=5.483863385948209E-4]:3.953576018944E-3)[&rate=5.483863385948209E-4]:5.897457825355E-2,92[&rate=5.483863385948209E-4]:6.29281542725E-2)[&rate=5.483863385948209E-4]:1.859253447421E-2,87[&rate=5.483863385948209E-4]:6.78220586097E-2)[&rate=5.483863385948209E-4]:5.1405827211E-2)[&rate=5.483863385948209E-4]:1.960895477227E-1)[&rate=5.483863385948209E-4]:1.088821663452E0)[&rate=5.483863385948209E-4]:6.599572168519E-1,(((((((107[&rate=5.483863385948209E-4]:8.659267259702E-2,108[&rate=5.483863385948209E-4]:8.385294656967E-2)[&rate=5.483863385948209E-4]:4.426624500684E-1,((114[&rate=5.483863385948209E-4]:2.747619837976E-1,112[&rate=5.483863385948209E-4]:3.569537646195E-1)[&rate=5.483863385948209E-4]:1.701321876572E-1,109[&rate=5.483863385948209E-4]:5.243462262493E-1)[&rate=5.483863385948209E-4]:2.408697860786E-2)[&rate=5.483863385948209E-4]:1.691916410027E-1,115[&rate=5.483863385948209E-4]:6.381727910653E-1)[&rate=5.483863385948209E-4]:3.906768329757E-2,(19[&rate=5.483863385948209E-4]:5.424670977182E-1,13[&rate=5.483863385948209E-4]:5.041109333345E-1)[&rate=5.483863385948209E-4]:2.553213218502E-1)[&rate=5.483863385948209E-4]:2.618289318836E-1,((116[&rate=5.483863385948209E-4]:7.560499303631E-1,(104[&rate=5.483863385948209E-4]:6.129047127572E-1,(106[&rate=5.483863385948209E-4]:6.094151697326E-1,(111[&rate=5.483863385948209E-4]:5.93624549975E-1,139[&rate=5.483863385948209E-4]:7.689670157283E-1)[&rate=5.483863385948209E-4]:3.222897592206E-2)[&rate=5.483863385948209E-4]:3.489543024502E-3)[&rate=5.483863385948209E-4]:2.034191902087E-1)[&rate=5.483863385948209E-4]:7.715713937447E-2,(148[&rate=5.483863385948209E-4]:4.706351050727E-1,143[&rate=5.483863385948209E-4]:4.678953790454E-1)[&rate=5.483863385948209E-4]:4.009281290485E-1)[&rate=5.483863385948209E-4]:1.05862336509E-1)[&rate=5.483863385948209E-4]:8.843024065512E-2,(((17[&rate=5.483863385948209E-4]:6.057585735355E-1,14[&rate=5.483863385948209E-4]:5.674024091518E-1)[&rate=5.483863385948209E-4]:3.050863422704E-1,(9[&rate=5.483863385948209E-4]:6.621606892343E-1,(30[&rate=5.483863385948209E-4]:4.350399434792E-1,4[&rate=5.483863385948209E-4]:2.624372037531E-1)[&rate=5.483863385948209E-4]:3.504084169881E-1)[&rate=5.483863385948209E-4]:2.021088841058E-1)[&rate=5.483863385948209E-4]:7.291470849752E-2,(117[&rate=5.483863385948209E-4]:5.92141945047E-1,(113[&rate=5.483863385948209E-4]:5.785163578276E-1,(110[&rate=5.483863385948209E-4]:5.409835723529E-1,105[&rate=5.483863385948209E-4]:5.190657641338E-1)[&rate=5.483863385948209E-4]:3.205333341995E-2)[&rate=5.483863385948209E-4]:1.088586119184E-2)[&rate=5.483863385948209E-4]:3.560012409003E-1)[&rate=5.483863385948209E-4]:1.642879678037E-1)[&rate=5.483863385948209E-4]:2.568040266889E-1,(((((28[&rate=5.483863385948209E-4]:6.950272669594E-1,21[&rate=5.483863385948209E-4]:6.70369732713E-1)[&rate=5.483863385948209E-4]:1.018097850282E-1,1[&rate=5.483863385948209E-4]:1.053568212472E-2)[&rate=5.483863385948209E-4]:3.743805336266E-2,24[&rate=5.483863385948209E-4]:8.287956532956E-1)[&rate=5.483863385948209E-4]:5.711501292939E-1,(102[&rate=5.483863385948209E-4]:2.255519191974E-1,((140[&rate=5.483863385948209E-4]:7.807409340461E-1,11[&rate=5.483863385948209E-4]:7.999190162378E-1)[&rate=5.483863385948209E-4]:1.2619636518E-1,(23[&rate=5.483863385948209E-4]:7.67137688968E-1,(25[&rate=5.483863385948209E-4]:7.016779432699E-1,20[&rate=5.483863385948209E-4]:6.824998610782E-1)[&rate=5.483863385948209E-4]:7.641864980774E-2)[&rate=5.483863385948209E-4]:2.439091992991E-1)[&rate=5.483863385948209E-4]:3.65189962437E-1)[&rate=5.483863385948209E-4]:1.275002777574E-2)[&rate=5.483863385948209E-4]:4.389654130412E-2,(142[&rate=5.483863385948209E-4]:8.172673535677E-1,(144[&rate=5.483863385948209E-4]:2.561952942447E-1,(145[&rate=5.483863385948209E-4]:2.114836256005E-1,141[&rate=5.483863385948209E-4]:2.087438995729E-1)[&rate=5.483863385948209E-4]:5.019112069914E-2)[&rate=5.483863385948209E-4]:5.555926072681E-1)[&rate=5.483863385948209E-4]:7.115064771753E-1)[&rate=5.483863385948209E-4]:1.032436339564E-2)[&rate=5.483863385948209E-4]:2.345871608045E-1)[&rate=5.483863385948209E-4]:4.616964970309E-1)[&rate=5.483863385948209E-4]:9.956555185234E-1)[&rate=5.483863385948209E-4]:6.090696901848E-2,38[&rate=5.483863385948209E-4]:9.984193750723E-1)[&rate=5.483863385948209E-4]:1.642169727086E-1,((((((130[&rate=5.483863385948209E-4]:7.870498856079E-2,131[&rate=5.483863385948209E-4]:8.144471458814E-2)[&rate=5.483863385948209E-4]:4.065525257642E-2,(129[&rate=5.483863385948209E-4]:7.778383139609E-2,132[&rate=5.483863385948209E-4]:8.052355742345E-2)[&rate=5.483863385948209E-4]:4.157640974111E-2)[&rate=5.483863385948209E-4]:7.423753133193E-1,(118[&rate=5.483863385948209E-4]:8.424651264948E-1,69[&rate=5.483863385948209E-4]:8.534240306044E-1)[&rate=5.483863385948209E-4]:1.562567293317E-1)[&rate=5.483863385948209E-4]:8.602257083544E-1,((((65[&rate=5.483863385948209E-4]:1.714054234826E-1,((60[&rate=5.483863385948209E-4]:7.680266036051E-2,64[&rate=5.483863385948209E-4]:2.274875918672E-1)[&rate=5.483863385948209E-4]:2.886514822558E-2,62[&rate=5.483863385948209E-4]:2.974486305038E-1)[&rate=5.483863385948209E-4]:6.573761489648E-2)[&rate=5.483863385948209E-4]:1.676146484448E-1,(61[&rate=5.483863385948209E-4]:1.801231724768E-1,63[&rate=5.483863385948209E-4]:1.390272820658E-1)[&rate=5.483863385948209E-4]:3.506777213682E-1)[&rate=5.483863385948209E-4]:1.187771399753E0,((45[&rate=5.483863385948209E-4]:6.052841799716E-1,(44[&rate=5.483863385948209E-4]:4.469965211329E-1,47[&rate=5.483863385948209E-4]:4.524610020072E-1)[&rate=5.483863385948209E-4]:1.610198992758E-1)[&rate=5.483863385948209E-4]:3.342686897312E-3,(((((42[&rate=5.483863385948209E-4]:2.785792023693E-1,(41[&rate=5.483863385948209E-4]:2.392876145752E-1,48[&rate=5.483863385948209E-4]:2.830034615697E-1)[&rate=5.483863385948209E-4]:3.382710691984E-2)[&rate=5.483863385948209E-4]:7.854394131227E-2,43[&rate=5.483863385948209E-4]:4.063034715503E-1)[&rate=5.483863385948209E-4]:1.568648881926E-2,46[&rate=5.483863385948209E-4]:4.219899603696E-1)[&rate=5.483863385948209E-4]:1.332230765959E-1,(50[&rate=5.483863385948209E-4]:3.484289601775E-1,49[&rate=5.483863385948209E-4]:3.484289601775E-1)[&rate=5.483863385948209E-4]:1.739971915422E-1)[&rate=5.483863385948209E-4]:1.850969843212E-2,51[&rate=5.483863385948209E-4]:5.464003310261E-1)[&rate=5.483863385948209E-4]:4.310085278275E-2)[&rate=5.483863385948209E-4]:1.968231870409E-1)[&rate=5.483863385948209E-4]:4.949824232673E-2,128[&rate=5.483863385948209E-4]:1.628344508528E0)[&rate=5.483863385948209E-4]:9.087702825566E-2)[&rate=5.483863385948209E-4]:1.155792596987E-1,121[&rate=5.483863385948209E-4]:2.432061070455E0)[&rate=5.483863385948209E-4]:7.951576122334E-2,((36[&rate=5.483863385948209E-4]:1.258839426526E-1,35[&rate=5.483863385948209E-4]:7.93086001868E-2)[&rate=5.483863385948209E-4]:1.146901300873E-1,127[&rate=5.483863385948209E-4]:2.761122017945E0)[&rate=5.483863385948209E-4]:1.915507041437E-1)[&rate=5.483863385948209E-4]:1.747214668476E-1)[&rate=5.483863385948209E-4]:3.330650865516E-1)[&rate=5.483863385948209E-4]:1.214717662978E-2)[&rate=5.483863385948209E-4]:3.174926066223E-2);
tree STATE_73840000 [&joint=-20955.183706836528,lnP=-20955.183706836528] = [&R] ((((66[&rate=6.259870607348586E-4]:4.896018885521E-1,(((122[&rate=6.259870607348586E-4]:1.443107457089E-1,123[&rate=6.259870607348586E-4]:1.443107457089E-1)[&rate=6.259870607348586E-4]:4.112827966938E-2,124[&rate=6.259870607348586E-4]:1.827067849411E-1)[&rate=6.259870607348586E-4]:5.400353537509E-1,67[&rate=6.259870607348586E-4]:2.242018287884E-1)[&rate=6.259870607348586E-4]:2.654000597637E-1)[&rate=6.259870607348586E-4]:3.53812201939E-2,(((((138[&rate=6.259870607348586E-4]:3.036114627416E-1,136[&rate=6.259870607348586E-4]:1.721046134264E-1)[&rate=6.259870607348586E-4]:6.410377021892E-1,135[&rate=6.259870607348586E-4]:7.446491649307E-1)[&rate=6.259870607348586E-4]:6.528712923603E-1,119[&rate=6.259870607348586E-4]:1.74546566277E0)[&rate=6.259870607348586E-4]:5.21954886019E-2,126[&rate=6.259870607348586E-4]:1.011958628729E0)[&rate=6.259870607348586E-4]:7.751772477218E-2,120[&rate=6.259870607348586E-4]:1.779288465186E0)[&rate=6.259870607348586E-4]:6.826809449302E-1)[&rate=6.259870607348586E-4]:4.0003624396E-1,(((((((95[&rate=6.259870607348586E-4]:5.03081259269E-1,(94[&rate=6.259870607348586E-4]:1.158623539815E-1,100[&rate=6.259870607348586E-4]:1.158623539815E-1)[&rate=6.259870607348586E-4]:3.025194517355E-1)[&rate=6.259870607348586E-4]:9.295138105044E-2,((96[&rate=6.259870607348586E-4]:3.654298899905E-1,99[&rate=6.259870607348586E-4]:4.009490156734E-1)[&rate=6.259870607348586E-4]:1.167199875804E-1,98[&rate=6.259870607348586E-4]:4.958110797566E-1)[&rate=6.259870607348586E-4]:8.929259881412E-2)[&rate=6.259870607348586E-4]:2.442668256377E-1,((((39[&rate=6.259870607348586E-4]:3.684261298743E-1,40[&rate=6.259870607348586E-4]:3.684261298743E-1)[&rate=6.259870607348586E-4]:8.867526997129E-3,97[&rate=6.259870607348586E-4]:3.062554055053E-1)[&rate=6.259870607348586E-4]:2.017499310104E-2,(2[&rate=6.259870607348586E-4]:7.616991653771E-1,(((22[&rate=6.259870607348586E-4]:2.480629655029E-1,27[&rate=6.259870607348586E-4]:2.645013216673E-1)[&rate=6.259870607348586E-4]:3.130687289543E-1,31[&rate=6.259870607348586E-4]:6.159262150053E-1)[&rate=6.259870607348586E-4]:1.354102918518E-1,(26[&rate=6.259870607348586E-4]:5.396118109433E-1,(7[&rate=6.259870607348586E-4]:9.778315637624E-2,8[&rate=6.259870607348586E-4]:9.778315637624E-2)[&rate=6.259870607348586E-4]:3.349793394986E-1)[&rate=6.259870607348586E-4]:1.678890794753E-1)[&rate=6.259870607348586E-4]:2.377599187942E-1)[&rate=6.259870607348586E-4]:1.592495287425E0)[&rate=6.259870607348586E-4]:2.90918297918E-2,(((146[&rate=6.259870607348586E-4]:4.161687779152E-1,(101[&rate=6.259870607348586E-4]:5.517119030588E-1,((3[&rate=6.259870607348586E-4]:7.366940162128E-1,((18[&rate=6.259870607348586E-4]:6.253801713506E-1,(6[&rate=6.259870607348586E-4]:5.330810963231E-1,(15[&rate=6.259870607348586E-4]:3.883005069147E-1,10[&rate=6.259870607348586E-4]:3.499443425312E-1)[&rate=6.259870607348586E-4]:1.995751099563E-1)[&rate=6.259870607348586E-4]:2.928537639733E-2)[&rate=6.259870607348586E-4]:1.776797524463E-1,((88[&rate=6.259870607348586E-4]:1.203441139343E-1,89[&rate=6.259870607348586E-4]:1.340427440713E-1)[&rate=6.259870607348586E-4]:3.225760091423E-1,(((83[&rate=6.259870607348586E-4]:9.367491749884E-2,((85[&rate=6.259870607348586E-4]:1.92811604779E-2,(93[&rate=6.259870607348586E-4]:2.879403991964E-2,86[&rate=6.259870607348586E-4]:1.509540978263E-2)[&rate=6.259870607348586E-4]:4.185750695269E-3)[&rate=6.259870607348586E-4]:1.617275606409E-2,84[&rate=6.259870607348586E-4]:3.545391654199E-2)[&rate=6.259870607348586E-4]:5.822100095685E-2)[&rate=6.259870607348586E-4]:3.610161210048E-2,((90[&rate=6.259870607348586E-4]:1.739960045894E-2,91[&rate=6.259870607348586E-4]:1.739960045894E-2)[&rate=6.259870607348586E-4]:2.073329299809E-2,92[&rate=6.259870607348586E-4]:3.813289345704E-2)[&rate=6.259870607348586E-4]:1.053422662793E-1)[&rate=6.259870607348586E-4]:9.554389661221E-2,87[&rate=6.259870607348586E-4]:2.253204262115E-1)[&rate=6.259870607348586E-4]:2.175996968651E-1)[&rate=6.259870607348586E-4]:7.847973349669E-1)[&rate=6.259870607348586E-4]:4.870258556644E-2)[&rate=6.259870607348586E-4]:6.283043039431E-1,(((((115[&rate=6.259870607348586E-4]:2.998608542401E-1,(19[&rate=6.259870607348586E-4]:2.744069944773E-1,13[&rate=6.259870607348586E-4]:2.360508300936E-1)[&rate=6.259870607348586E-4]:1.460018049683E-1)[&rate=6.259870607348586E-4]:3.941739362706E-1,((107[&rate=6.259870607348586E-4]:7.188310138407E-2,108[&rate=6.259870607348586E-4]:6.914337535671E-2)[&rate=6.259870607348586E-4]:4.010672131211E-1,((114[&rate=6.259870607348586E-4]:9.511297627217E-2,112[&rate=6.259870607348586E-4]:1.77304757094E-1)[&rate=6.259870607348586E-4]:2.100130289767E-1,109[&rate=6.259870607348586E-4]:3.845780600434E-1)[&rate=6.259870607348586E-4]:1.075503366535E-1)[&rate=6.259870607348586E-4]:2.813584486083E-1)[&rate=6.259870607348586E-4]:1.472340991055E-1,((148[&rate=6.259870607348586E-4]:3.421615072218E-1,143[&rate=6.259870607348586E-4]:3.394217811944E-1)[&rate=6.259870607348586E-4]:4.100271928136E-1,(((111[&rate=6.259870607348586E-4]:3.963364483605E-1,106[&rate=6.259870607348586E-4]:3.798980921961E-1)[&rate=6.259870607348586E-4]:3.54348831005E-2,(104[&rate=6.259870607348586E-4]:3.853210525662E-1,139[&rate=6.259870607348586E-4]:5.77101874484E-1)[&rate=6.259870607348586E-4]:3.001192273041E-2)[&rate=6.259870607348586E-4]:1.252142458424E-1,116[&rate=6.259870607348586E-4]:4.802732485363E-1)[&rate=6.259870607348586E-4]:2.335592871154E-1)[&rate=6.259870607348586E-4]:1.274363539646E-1)[&rate=6.259870607348586E-4]:1.572052801565E-1,((((17[&rate=6.259870607348586E-4]:2.890924187702E-1,14[&rate=6.259870607348586E-4]:2.507362543865E-1)[&rate=6.259870607348586E-4]:2.191243659799E-1,(30[&rate=6.259870607348586E-4]:2.772375492081E-1,4[&rate=6.259870607348586E-4]:1.046348094821E-1)[&rate=6.259870607348586E-4]:3.076915643091E-1)[&rate=6.259870607348586E-4]:1.152695255558E-1,(117[&rate=6.259870607348586E-4]:4.879196927259E-1,9[&rate=6.259870607348586E-4]:4.769607886162E-1)[&rate=6.259870607348586E-4]:9.995017922393E-2)[&rate=6.259870607348586E-4]:3.091419518193E-1,(110[&rate=6.259870607348586E-4]:7.804197309871E-1,(113[&rate=6.259870607348586E-4]:7.329562273909E-1,105[&rate=6.259870607348586E-4]:7.055589671171E-1)[&rate=6.259870607348586E-4]:5.294295565093E-2)[&rate=6.259870607348586E-4]:1.083729146997E-1)[&rate=6.259870607348586E-4]:1.86393852853E-1)[&rate=6.259870607348586E-4]:2.92449491353E-1,((142[&rate=6.259870607348586E-4]:3.216234898069E-1,(141[&rate=6.259870607348586E-4]:9.631199796541E-2,(145[&rate=6.259870607348586E-4]:9.69194137248E-2,144[&rate=6.259870607348586E-4]:9.143996166986E-2)[&rate=6.259870607348586E-4]:2.132310268199E-3)[&rate=6.259870607348586E-4]:2.225717658139E-1)[&rate=6.259870607348586E-4]:1.192755276789E0,((102[&rate=6.259870607348586E-4]:1.267293174081E-1,(((28[&rate=6.259870607348586E-4]:5.023049453148E-1,21[&rate=6.259870607348586E-4]:4.776474110684E-1)[&rate=6.259870607348586E-4]:4.229184536012E-1,1[&rate=6.259870607348586E-4]:1.38922029053E-1)[&rate=6.259870607348586E-4]:1.722907390074E-1,24[&rate=6.259870607348586E-4]:1.092034685869E0)[&rate=6.259870607348586E-4]:1.963384671558E-1)[&rate=6.259870607348586E-4]:8.555016278868E-2,((11[&rate=6.259870607348586E-4]:5.216535637971E-1,140[&rate=6.259870607348586E-4]:5.024754816054E-1)[&rate=6.259870607348586E-4]:2.099713642761E-1,(23[&rate=6.259870607348586E-4]:4.872206086865E-1,(25[&rate=6.259870607348586E-4]:3.861154833493E-1,20[&rate=6.259870607348586E-4]:3.669374011576E-1)[&rate=6.259870607348586E-4]:1.120640294469E-1)[&rate=6.259870607348586E-4]:3.293358262358E-1)[&rate=6.259870607348586E-4]:5.464079767811E-1)[&rate=6.259870607348586E-4]:5.552394393356E-2)[&rate=6.259870607348586E-4]:3.133941507766E-2)[&rate=6.259870607348586E-4]:6.859520697519E-2)[&rate=6.259870607348586E-4]:1.894533089306E-1)[&rate=6.259870607348586E-4]:7.174024546152E-1)[&rate=6.259870607348586E-4]:5.752699857348E-2,16[&rate=6.259870607348586E-4]:2.438970123371E0)[&rate=6.259870607348586E-4]:2.008588415678E-2,147[&rate=6.259870607348586E-4]:4.309401305909E-1)[&rate=6.259870607348586E-4]:5.299739835375E-2)[&rate=6.259870607348586E-4]:2.743947238978E-1)[&rate=6.259870607348586E-4]:1.713313474859E-1,38[&rate=6.259870607348586E-4]:8.039805402189E-1)[&rate=6.259870607348586E-4]:5.030354230264E-1,(((((((((130[&rate=6.259870607348586E-4]:2.50413701309E-1,131[&rate=6.259870607348586E-4]:2.531534273363E-1)[&rate=6.259870607348586E-4]:5.01684857412E-2,(132[&rate=6.259870607348586E-4]:1.306783531071E-1,129[&rate=6.259870607348586E-4]:1.279386270797E-1)[&rate=6.259870607348586E-4]:1.726435599705E-1)[&rate=6.259870607348586E-4]:4.127238694228E-1,(69[&rate=6.259870607348586E-4]:6.780364436135E-1,118[&rate=6.259870607348586E-4]:6.670775395038E-1)[&rate=6.259870607348586E-4]:1.832148183391E-1)[&rate=6.259870607348586E-4]:4.293257840508E-1,(((62[&rate=6.259870607348586E-4]:2.668403669849E-1,(64[&rate=6.259870607348586E-4]:1.904672701641E-1,60[&rate=6.259870607348586E-4]:3.978233865743E-2)[&rate=6.259870607348586E-4]:3.527720640977E-2)[&rate=6.259870607348586E-4]:7.155883031453E-3,65[&rate=6.259870607348586E-4]:8.221542809865E-2)[&rate=6.259870607348586E-4]:2.45710912153E-1,(61[&rate=6.259870607348586E-4]:2.534557620782E-1,63[&rate=6.259870607348586E-4]:2.123598716672E-1)[&rate=6.259870607348586E-4]:2.662514000912E-1)[&rate=6.259870607348586E-4]:7.599109797242E-1)[&rate=6.259870607348586E-4]:1.936171162104E-2,128[&rate=6.259870607348586E-4]:1.159253826117E0)[&rate=6.259870607348586E-4]:5.707851311237E-2,(121[&rate=6.259870607348586E-4]:8.594869172471E-1,127[&rate=6.259870607348586E-4]:1.300582807658E0)[&rate=6.259870607348586E-4]:9.541056959552E-1)[&rate=6.259870607348586E-4]:3.267084864835E-1,35[&rate=6.259870607348586E-4]:1.427370242552E-2)[&rate=6.259870607348586E-4]:6.312572012292E-2,36[&rate=6.259870607348586E-4]:1.239747650142E-1)[&rate=6.259870607348586E-4]:1.536893915684E-1,(((((41[&rate=6.259870607348586E-4]:2.56347180511E-1,(48[&rate=6.259870607348586E-4]:1.47600949439E-1,42[&rate=6.259870607348586E-4]:1.093495833187E-1)[&rate=6.259870607348586E-4]:1.524620780665E-1)[&rate=6.259870607348586E-4]:1.669685776721E-1,43[&rate=6.259870607348586E-4]:4.779605669261E-1)[&rate=6.259870607348586E-4]:1.824033860506E-2,46[&rate=6.259870607348586E-4]:4.962009055311E-1)[&rate=6.259870607348586E-4]:5.54984139287E-2,(44[&rate=6.259870607348586E-4]:4.880300355979E-2,47[&rate=6.259870607348586E-4]:5.426748443404E-2)[&rate=6.259870607348586E-4]:4.974318350258E-1)[&rate=6.259870607348586E-4]:1.894014124308E-2,(((50[&rate=6.259870607348586E-4]:4.118344519254E-1,49[&rate=6.259870607348586E-4]:4.118344519254E-1)[&rate=6.259870607348586E-4]:6.954491711303E-2,51[&rate=6.259870607348586E-4]:4.868438499127E-1)[&rate=6.259870607348586E-4]:2.630358589426E-3,45[&rate=6.259870607348586E-4]:5.085998915623E-1)[&rate=6.259870607348586E-4]:5.384284782924E-2)[&rate=6.259870607348586E-4]:4.240169857217E-1)[&rate=6.259870607348586E-4]:4.73561702613E-1)[&rate=6.259870607348586E-4]:1.71474055612E-1,((((59[&rate=6.259870607348586E-4]:3.737336966655E-1,((55[&rate=6.259870607348586E-4]:9.818709124356E-2,56[&rate=6.259870607348586E-4]:9.818709124356E-2)[&rate=6.259870607348586E-4]:1.8255357713E-1,(((37[&rate=6.259870607348586E-4]:2.31047761269E-1,54[&rate=6.259870607348586E-4]:1.545450290285E-1)[&rate=6.259870607348586E-4]:8.974979616225E-2,57[&rate=6.259870607348586E-4]:2.852784317481E-1)[&rate=6.259870607348586E-4]:6.893701496091E-5,58[&rate=6.259870607348586E-4]:3.017408113861E-1)[&rate=6.259870607348586E-4]:6.322261359209E-3)[&rate=6.259870607348586E-4]:8.479630698033E-2)[&rate=6.259870607348586E-4]:1.698239844954E-1,68[&rate=6.259870607348586E-4]:4.94377353292E-1)[&rate=6.259870607348586E-4]:6.743805672582E-1,(((((((79[&rate=6.259870607348586E-4]:2.945902719673E-1,((78[&rate=6.259870607348586E-4]:7.248642182912E-2,72[&rate=6.259870607348586E-4]:5.056861360981E-2)[&rate=6.259870607348586E-4]:2.123577602549E-1,82[&rate=6.259870607348586E-4]:2.930633601661E-1)[&rate=6.259870607348586E-4]:9.746089883248E-3)[&rate=6.259870607348586E-4]:5.406008510494E-2,((71[&rate=6.259870607348586E-4]:2.227023884218E-1,73[&rate=6.259870607348586E-4]:2.911955391067E-1)[&rate=6.259870607348586E-4]:5.648105095682E-2,77[&rate=6.259870607348586E-4]:3.421971380088E-1)[&rate=6.259870607348586E-4]:4.206965741955E-2)[&rate=6.259870607348586E-4]:1.595671721737E-2,(81[&rate=6.259870607348586E-4]:2.122107909501E-2,80[&rate=6.259870607348586E-4]:2.122107909501E-2)[&rate=6.259870607348586E-4]:3.351668171123E-1)[&rate=6.259870607348586E-4]:4.824526001036E-1,(75[&rate=6.259870607348586E-4]:5.697314492644E-1,(70[&rate=6.259870607348586E-4]:3.696025689894E-1,(74[&rate=6.259870607348586E-4]:4.012769903804E-1,76[&rate=6.259870607348586E-4]:4.012769903804E-1)[&rate=6.259870607348586E-4]:6.681742992505E-3)[&rate=6.259870607348586E-4]:1.617727158915E-1)[&rate=6.259870607348586E-4]:3.184241155397E-1)[&rate=6.259870607348586E-4]:5.211931146216E-1,(53[&rate=6.259870607348586E-4]:6.546428921619E-1,((134[&rate=6.259870607348586E-4]:2.762473406683E-1,137[&rate=6.259870607348586E-4]:3.474802173805E-1)[&rate=6.259870607348586E-4]:2.365138447334E-1,133[&rate=6.259870607348586E-4]:5.428981717028E-1)[&rate=6.259870607348586E-4]:8.938242174273E-1)[&rate=6.259870607348586E-4]:8.242728651586E-3)[&rate=6.259870607348586E-4]:8.081183885571E-2,(52[&rate=6.259870607348586E-4]:4.619069884498E-1,(103[&rate=6.259870607348586E-4]:5.113128951278E-1,(29[&rate=6.259870607348586E-4]:5.026766058463E-1,(5[&rate=6.259870607348586E-4]:1.371949813351E-1,12[&rate=6.259870607348586E-4]:1.755511457186E-1)[&rate=6.259870607348586E-4]:2.202761450593E-1)[&rate=6.259870607348586E-4]:2.415130016103E-1)[&rate=6.259870607348586E-4]:1.614887827883E0)[&rate=6.259870607348586E-4]:2.899871925308E-1)[&rate=6.259870607348586E-4]:8.412560131395E-2,125[&rate=6.259870607348586E-4]:6.174405473219E-1)[&rate=6.259870607348586E-4]:7.179840398949E-1)[&rate=6.259870607348586E-4]:2.52416491728E-1,34[&rate=6.259870607348586E-4]:1.044007587576E-2)[&rate=6.259870607348586E-4]:2.670797836009E-3)[&rate=6.259870607348586E-4]:1.33168482887E-2,32[&rate=6.259870607348586E-4]:4.50991378138E-3)[&rate=6.259870607348586E-4]:3.557793207544E-2)[&rate=6.259870607348586E-4]:7.862038738464E-4,33[&rate=6.259870607348586E-4]:4.635350178538E-2);
tree STATE_73850000 [&joint=-20971.97738738578,lnP=-20971.97738738578] = [&R] ((32[&rate=5.804242592023206E-4]:2.463997574972E-2,(((((((((96[&rate=5.804242592023206E-4]:2.931160939978E-1,99[&rate=5.804242592023206E-4]:3.286352196807E-1)[&rate=5.804242592023206E-4]:1.835080021916E-1,(98[&rate=5.804242592023206E-4]:4.873809563096E-1,(95[&rate=5.804242592023206E-4]:4.658799092985E-1,(94[&rate=5.804242592023206E-4]:3.304676152399E-1,100[&rate=5.804242592023206E-4]:3.304676152399E-1)[&rate=5.804242592023206E-4]:5.071284050651E-2)[&rate=5.804242592023206E-4]:3.243000875986E-2)[&rate=5.804242592023206E-4]:2.904342065465E-3)[&rate=5.804242592023206E-4]:4.312683938947E-2,(2[&rate=5.804242592023206E-4]:7.1912236446E-1,(31[&rate=5.804242592023206E-4]:6.984319808442E-1,((26[&rate=5.804242592023206E-4]:5.555601378561E-1,(7[&rate=5.804242592023206E-4]:2.191944966833E-1,8[&rate=5.804242592023206E-4]:2.191944966833E-1)[&rate=5.804242592023206E-4]:2.295163261043E-1)[&rate=5.804242592023206E-4]:9.779705396547E-2,(22[&rate=5.804242592023206E-4]:2.909280236932E-1,27[&rate=5.804242592023206E-4]:3.073663798576E-1)[&rate=5.804242592023206E-4]:3.514702640187E-1)[&rate=5.804242592023206E-4]:1.239172584244E-3)[&rate=5.804242592023206E-4]:2.480876438898E-1)[&rate=5.804242592023206E-4]:1.642600275588E0)[&rate=5.804242592023206E-4]:3.121658359187E-2,(16[&rate=5.804242592023206E-4]:2.472600336283E0,(40[&rate=5.804242592023206E-4]:3.374287562541E-1,147[&rate=5.804242592023206E-4]:3.948058054345E-1)[&rate=5.804242592023206E-4]:4.967865391169E-2)[&rate=5.804242592023206E-4]:4.910601064433E-2)[&rate=5.804242592023206E-4]:1.173994061661E-1,((146[&rate=5.804242592023206E-4]:5.009009408638E-1,(39[&rate=5.804242592023206E-4]:2.942875935055E-1,97[&rate=5.804242592023206E-4]:2.232493421393E-1)[&rate=5.804242592023206E-4]:8.63947681234E-2)[&rate=5.804242592023206E-4]:2.330369136928E-2,(101[&rate=5.804242592023206E-4]:6.33345308513E-1,((((((((19[&rate=5.804242592023206E-4]:4.427739909233E-1,13[&rate=5.804242592023206E-4]:4.044178265397E-1)[&rate=5.804242592023206E-4]:8.119894198265E-2,115[&rate=5.804242592023206E-4]:4.034249877004E-1)[&rate=5.804242592023206E-4]:3.861191439707E-1,((114[&rate=5.804242592023206E-4]:8.524747344766E-2,112[&rate=5.804242592023206E-4]:1.674392542695E-1)[&rate=5.804242592023206E-4]:3.691814949283E-1,((107[&rate=5.804242592023206E-4]:6.579451852404E-2,108[&rate=5.804242592023206E-4]:6.305479249669E-2)[&rate=5.804242592023206E-4]:4.307223133196E-1,109[&rate=5.804242592023206E-4]:5.156949140354E-1)[&rate=5.804242592023206E-4]:1.818610913504E-2)[&rate=5.804242592023206E-4]:3.351151632952E-1)[&rate=5.804242592023206E-4]:2.542049047569E-1,((116[&rate=5.804242592023206E-4]:4.624529911952E-1,((111[&rate=5.804242592023206E-4]:2.220352809761E-1,104[&rate=5.804242592023206E-4]:2.055969248117E-1)[&rate=5.804242592023206E-4]:1.42400425371E-2,(106[&rate=5.804242592023206E-4]:1.744005220733E-1,139[&rate=5.804242592023206E-4]:3.661813439911E-1)[&rate=5.804242592023206E-4]:4.543644527551E-2)[&rate=5.804242592023206E-4]:3.028899964492E-1)[&rate=5.804242592023206E-4]:2.822225660666E-1,(148[&rate=5.804242592023206E-4]:4.696698030666E-1,143[&rate=5.804242592023206E-4]:4.669300770393E-1)[&rate=5.804242592023206E-4]:3.133619185789E-1)[&rate=5.804242592023206E-4]:2.990734791662E-1)[&rate=5.804242592023206E-4]:1.687471377463E-1,(((113[&rate=5.804242592023206E-4]:4.698467223692E-1,117[&rate=5.804242592023206E-4]:4.725864483968E-1)[&rate=5.804242592023206E-4]:1.331950755393E-1,(17[&rate=5.804242592023206E-4]:5.324203399139E-1,14[&rate=5.804242592023206E-4]:4.940641755302E-1)[&rate=5.804242592023206E-4]:1.089776223783E-1)[&rate=5.804242592023206E-4]:7.74604801157E-3,(((30[&rate=5.804242592023206E-4]:2.001116012351E-1,4[&rate=5.804242592023206E-4]:2.750886150908E-2)[&rate=5.804242592023206E-4]:4.199307524097E-1,9[&rate=5.804242592023206E-4]:4.967546824119E-1)[&rate=5.804242592023206E-4]:4.351220593862E-2,(105[&rate=5.804242592023206E-4]:3.004139646088E-1,110[&rate=5.804242592023206E-4]:3.223317728279E-1)[&rate=5.804242592023206E-4]:2.206748415499E-1)[&rate=5.804242592023206E-4]:6.230177948751E-2)[&rate=5.804242592023206E-4]:6.839001090762E-1)[&rate=5.804242592023206E-4]:3.143607024789E-2,(142[&rate=5.804242592023206E-4]:2.222645718653E-1,((141[&rate=5.804242592023206E-4]:1.564714639695E-1,145[&rate=5.804242592023206E-4]:1.592111899971E-1)[&rate=5.804242592023206E-4]:2.322763595053E-2,144[&rate=5.804242592023206E-4]:1.769593738926E-1)[&rate=5.804242592023206E-4]:3.982574591776E-2)[&rate=5.804242592023206E-4]:1.276462193105E0)[&rate=5.804242592023206E-4]:5.576463268392E-3,(((((28[&rate=5.804242592023206E-4]:6.077267023225E-1,21[&rate=5.804242592023206E-4]:5.830691680761E-1)[&rate=5.804242592023206E-4]:3.579605317518E-1,1[&rate=5.804242592023206E-4]:1.793858642114E-1)[&rate=5.804242592023206E-4]:9.470083222193E-2,24[&rate=5.804242592023206E-4]:1.054908614242E0)[&rate=5.804242592023206E-4]:1.044929577772E-1,((11[&rate=5.804242592023206E-4]:5.220954398231E-1,140[&rate=5.804242592023206E-4]:5.029173576314E-1)[&rate=5.804242592023206E-4]:1.418386958925E-1,(23[&rate=5.804242592023206E-4]:5.638480502831E-1,(25[&rate=5.804242592023206E-4]:5.511285064135E-1,20[&rate=5.804242592023206E-4]:5.319504242218E-1)[&rate=5.804242592023206E-4]:2.367844797926E-2)[&rate=5.804242592023206E-4]:1.850175922817E-1)[&rate=5.804242592023206E-4]:3.995770253443E-1)[&rate=5.804242592023206E-4]:1.131088400567E-1,102[&rate=5.804242592023206E-4]:1.108665764591E-1)[&rate=5.804242592023206E-4]:1.468613093139E-1)[&rate=5.804242592023206E-4]:8.896108797262E-2,(((6[&rate=5.804242592023206E-4]:4.762316737929E-1,18[&rate=5.804242592023206E-4]:5.39245372423E-1)[&rate=5.804242592023206E-4]:1.410782448342E-1,(15[&rate=5.804242592023206E-4]:5.38019284308E-1,10[&rate=5.804242592023206E-4]:4.996631199245E-1)[&rate=5.804242592023206E-4]:1.340851548669E-1)[&rate=5.804242592023206E-4]:5.775024529426E-1,(((88[&rate=5.804242592023206E-4]:3.258405411244E-2,89[&rate=5.804242592023206E-4]:4.628268424945E-2)[&rate=5.804242592023206E-4]:4.545139493994E-1,((87[&rate=5.804242592023206E-4]:1.899841598201E-1,((86[&rate=5.804242592023206E-4]:2.810079630032E-2,84[&rate=5.804242592023206E-4]:2.810079630032E-2)[&rate=5.804242592023206E-4]:6.370279855208E-2,((85[&rate=5.804242592023206E-4]:8.49209066256E-2,83[&rate=5.804242592023206E-4]:8.49209066256E-2)[&rate=5.804242592023206E-4]:3.853112435993E-3,93[&rate=5.804242592023206E-4]:1.024726491986E-1)[&rate=5.804242592023206E-4]:3.029575790808E-3)[&rate=5.804242592023206E-4]:9.818056496765E-2)[&rate=5.804242592023206E-4]:6.899195332647E-2,((90[&rate=5.804242592023206E-4]:9.290165647611E-2,91[&rate=5.804242592023206E-4]:9.290165647611E-2)[&rate=5.804242592023206E-4]:2.21958743841E-2,92[&rate=5.804242592023206E-4]:1.150975308602E-1)[&rate=5.804242592023206E-4]:1.575772124233E-1)[&rate=5.804242592023206E-4]:2.281218903653E-1)[&rate=5.804242592023206E-4]:1.132662893612E0,3[&rate=5.804242592023206E-4]:1.080034869727E0)[&rate=5.804242592023206E-4]:6.272270732254E-2)[&rate=5.804242592023206E-4]:2.01191670669E-1)[&rate=5.804242592023206E-4]:2.921357868224E-1)[&rate=5.804242592023206E-4]:7.438049034789E-1)[&rate=5.804242592023206E-4]:1.496267739781E-1)[&rate=5.804242592023206E-4]:4.150160122188E-1,38[&rate=5.804242592023206E-4]:9.00322828266E-1)[&rate=5.804242592023206E-4]:4.084322796721E-1,(((36[&rate=5.804242592023206E-4]:1.045197934201E-1,35[&rate=5.804242592023206E-4]:5.794445095435E-2)[&rate=5.804242592023206E-4]:1.500972543915E-1,(((((62[&rate=5.804242592023206E-4]:2.49730386875E-1,65[&rate=5.804242592023206E-4]:5.794956495727E-2)[&rate=5.804242592023206E-4]:2.479278195677E-2,(64[&rate=5.804242592023206E-4]:1.63802533366E-1,60[&rate=5.804242592023206E-4]:1.311760185927E-2)[&rate=5.804242592023206E-4]:6.962474505478E-2)[&rate=5.804242592023206E-4]:4.658392912809E-1,(61[&rate=5.804242592023206E-4]:6.623694447449E-2,63[&rate=5.804242592023206E-4]:2.514105406345E-2)[&rate=5.804242592023206E-4]:6.741255156382E-1)[&rate=5.804242592023206E-4]:5.757315549964E-1,(128[&rate=5.804242592023206E-4]:1.162179859563E0,(69[&rate=5.804242592023206E-4]:9.290941320059E-1,(118[&rate=5.804242592023206E-4]:8.022049266965E-1,((130[&rate=5.804242592023206E-4]:8.520995553891E-2,(129[&rate=5.804242592023206E-4]:5.648083501851E-2,132[&rate=5.804242592023206E-4]:5.922056104587E-2)[&rate=5.804242592023206E-4]:2.87291205204E-2)[&rate=5.804242592023206E-4]:4.751093429102E-2,131[&rate=5.804242592023206E-4]:1.354606158573E-1)[&rate=5.804242592023206E-4]:5.324977354966E-1)[&rate=5.804242592023206E-4]:1.159303011997E-1)[&rate=5.804242592023206E-4]:3.837706590643E-1)[&rate=5.804242592023206E-4]:1.418812814861E-2)[&rate=5.804242592023206E-4]:1.211059984833E-1,(121[&rate=5.804242592023206E-4]:1.72556441756E0,127[&rate=5.804242592023206E-4]:2.166660307971E0)[&rate=5.804242592023206E-4]:1.691698426076E-1)[&rate=5.804242592023206E-4]:4.393348424384E-1)[&rate=5.804242592023206E-4]:3.706778208643E-1,(45[&rate=5.804242592023206E-4]:8.391135994952E-1,(((47[&rate=5.804242592023206E-4]:3.894353791608E-1,44[&rate=5.804242592023206E-4]:3.839708982865E-1)[&rate=5.804242592023206E-4]:1.724203659485E-1,((50[&rate=5.804242592023206E-4]:4.228646038605E-1,49[&rate=5.804242592023206E-4]:4.228646038605E-1)[&rate=5.804242592023206E-4]:5.690284593151E-2,51[&rate=5.804242592023206E-4]:4.852319306663E-1)[&rate=5.804242592023206E-4]:4.930141007154E-2)[&rate=5.804242592023206E-4]:1.248902378719E-1,((43[&rate=5.804242592023206E-4]:5.048988187539E-1,(41[&rate=5.804242592023206E-4]:4.135788439392E-1,(48[&rate=5.804242592023206E-4]:3.752226015988E-1,42[&rate=5.804242592023206E-4]:3.369712354786E-1)[&rate=5.804242592023206E-4]:8.207208933488E-2)[&rate=5.804242592023206E-4]:3.66751660717E-2)[&rate=5.804242592023206E-4]:2.85323445265E-2,46[&rate=5.804242592023206E-4]:5.334311632804E-1)[&rate=5.804242592023206E-4]:1.533148197008E-1)[&rate=5.804242592023206E-4]:1.605643378254E-1)[&rate=5.804242592023206E-4]:4.949768377113E-1)[&rate=5.804242592023206E-4]:1.276701352126E-1)[&rate=5.804242592023206E-4]:2.795497041487E-2,(((((((54[&rate=5.804242592023206E-4]:1.922746970649E-1,59[&rate=5.804242592023206E-4]:2.305260631851E-1)[&rate=5.804242592023206E-4]:4.593189498916E-2,((37[&rate=5.804242592023206E-4]:1.709626851261E-1,58[&rate=5.804242592023206E-4]:1.51837002066E-1)[&rate=5.804242592023206E-4]:7.3082069046E-2,57[&rate=5.804242592023206E-4]:2.08525628489E-1)[&rate=5.804242592023206E-4]:7.066457012235E-2)[&rate=5.804242592023206E-4]:6.264394131589E-2,56[&rate=5.804242592023206E-4]:3.309051781785E-1)[&rate=5.804242592023206E-4]:1.715939978415E-2,55[&rate=5.804242592023206E-4]:3.480645779627E-1)[&rate=5.804242592023206E-4]:4.500582871308E-1,68[&rate=5.804242592023206E-4]:7.571392585361E-1)[&rate=5.804242592023206E-4]:3.885903773308E-1,((((53[&rate=5.804242592023206E-4]:5.892296686635E-1,(133[&rate=5.804242592023206E-4]:6.643349004751E-1,(134[&rate=5.804242592023206E-4]:3.082868000976E-1,137[&rate=5.804242592023206E-4]:3.795196768098E-1)[&rate=5.804242592023206E-4]:3.259111140763E-1)[&rate=5.804242592023206E-4]:7.069742651566E-1)[&rate=5.804242592023206E-4]:4.982989621835E-3,((((77[&rate=5.804242592023206E-4]:1.551586817493E-1,73[&rate=5.804242592023206E-4]:1.60638133804E-1)[&rate=5.804242592023206E-4]:3.660168742399E-1,((79[&rate=5.804242592023206E-4]:2.700731459067E-1,((78[&rate=5.804242592023206E-4]:1.98122568135E-1,82[&rate=5.804242592023206E-4]:2.06341746217E-1)[&rate=5.804242592023206E-4]:2.258902426337E-2,72[&rate=5.804242592023206E-4]:1.98793784179E-1)[&rate=5.804242592023206E-4]:4.936155350839E-2)[&rate=5.804242592023206E-4]:1.333125262777E-3,71[&rate=5.804242592023206E-4]:2.440090108955E-1)[&rate=5.804242592023206E-4]:2.141528464636E-1)[&rate=5.804242592023206E-4]:5.711363507822E-2,(81[&rate=5.804242592023206E-4]:1.336963935503E-1,80[&rate=5.804242592023206E-4]:1.336963935503E-1)[&rate=5.804242592023206E-4]:4.007571810787E-1)[&rate=5.804242592023206E-4]:2.970739042868E-1,(75[&rate=5.804242592023206E-4]:5.254189753942E-1,(70[&rate=5.804242592023206E-4]:4.735332411911E-1,(76[&rate=5.804242592023206E-4]:4.120163204925E-1,74[&rate=5.804242592023206E-4]:4.120163204925E-1)[&rate=5.804242592023206E-4]:9.987308508205E-2)[&rate=5.804242592023206E-4]:1.352956981969E-2)[&rate=5.804242592023206E-4]:3.554235720147E-1)[&rate=5.804242592023206E-4]:4.598331694885E-1)[&rate=5.804242592023206E-4]:1.237299092399E-1,(52[&rate=5.804242592023206E-4]:5.743443796681E-1,(103[&rate=5.804242592023206E-4]:3.407226459117E-1,(29[&rate=5.804242592023206E-4]:3.894136879595E-1,(5[&rate=5.804242592023206E-4]:5.85954682979E-2,12[&rate=5.804242592023206E-4]:9.695163268136E-2)[&rate=5.804242592023206E-4]:1.856127402096E-1)[&rate=5.804242592023206E-4]:1.84185670281E-1)[&rate=5.804242592023206E-4]:1.897915468317E0)[&rate=5.804242592023206E-4]:1.517949091685E-1)[&rate=5.804242592023206E-4]:4.284980856297E-1,125[&rate=5.804242592023206E-4]:9.360581394937E-1)[&rate=5.804242592023206E-4]:3.763381630399E-1)[&rate=5.804242592023206E-4]:9.466308211604E-2,((((124[&rate=5.804242592023206E-4]:1.794856372656E-1,123[&rate=5.804242592023206E-4]:1.822178777027E-1)[&rate=5.804242592023206E-4]:1.077345276408E-1,122[&rate=5.804242592023206E-4]:2.899524053436E-1)[&rate=5.804242592023206E-4]:4.524278960276E-1,67[&rate=5.804242592023206E-4]:2.411077510304E-1)[&rate=5.804242592023206E-4]:4.660871082612E-2,((((138[&rate=5.804242592023206E-4]:1.900289822858E-1,136[&rate=5.804242592023206E-4]:5.852213297056E-2)[&rate=5.804242592023206E-4]:3.300186317324E-1,135[&rate=5.804242592023206E-4]:3.200476140181E-1)[&rate=5.804242592023206E-4]:1.033236301573E0,((120[&rate=5.804242592023206E-4]:9.141931133357E-1,119[&rate=5.804242592023206E-4]:1.010083524295E0)[&rate=5.804242592023206E-4]:8.021431810828E-3,126[&rate=5.804242592023206E-4]:2.324024334617E-1)[&rate=5.804242592023206E-4]:6.831241649653E-1)[&rate=5.804242592023206E-4]:5.193620973202E-1,66[&rate=5.804242592023206E-4]:1.877145060622E-1)[&rate=5.804242592023206E-4]:1.000019557944E-1)[&rate=5.804242592023206E-4]:4.049556183542E-1)[&rate=5.804242592023206E-4]:4.167255162683E-2)[&rate=5.804242592023206E-4]:1.445857672374E-1,34[&rate=5.804242592023206E-4]:1.591670044487E-2)[&rate=5.804242592023206E-4]:3.064108352393E-2)[&rate=5.804242592023206E-4]:2.037753518762E-2,33[&rate=5.804242592023206E-4]:5.049696299206E-2);
tree STATE_73860000 [&joint=-20976.859904531473,lnP=-20976.859904531473] = [&R] (((((((146[&rate=5.912827362586025E-4]:7.695873769676E-1,(((97[&rate=5.912827362586025E-4]:3.795778986004E-1,((95[&rate=5.912827362586025E-4]:3.983466605192E-1,(94[&rate=5.912827362586025E-4]:1.154633781419E-1,100[&rate=5.912827362586025E-4]:1.154633781419E-1)[&rate=5.912827362586025E-4]:1.981838288253E-1)[&rate=5.912827362586025E-4]:1.155301115765E-1,96[&rate=5.912827362586025E-4]:4.892866081613E-1)[&rate=5.912827362586025E-4]:7.608364016595E-2)[&rate=5.912827362586025E-4]:8.172407792051E-5,(98[&rate=5.912827362586025E-4]:5.656756314318E-1,99[&rate=5.912827362586025E-4]:5.87533554929E-1)[&rate=5.912827362586025E-4]:1.343754315906E-2)[&rate=5.912827362586025E-4]:1.41260775285E-2,((16[&rate=5.912827362586025E-4]:2.52069268533E0,(147[&rate=5.912827362586025E-4]:4.70512082308E-1,(101[&rate=5.912827362586025E-4]:7.75653749525E-1,((((142[&rate=5.912827362586025E-4]:4.243054362637E-1,((141[&rate=5.912827362586025E-4]:1.769460146732E-1,145[&rate=5.912827362586025E-4]:1.796857407008E-1)[&rate=5.912827362586025E-4]:1.929157299868E-1,144[&rate=5.912827362586025E-4]:3.671220186326E-1)[&rate=5.912827362586025E-4]:5.170396557607E-2)[&rate=5.912827362586025E-4]:1.055441868622E0,(102[&rate=5.912827362586025E-4]:7.671695188239E-2,((23[&rate=5.912827362586025E-4]:7.203024088368E-1,((11[&rate=5.912827362586025E-4]:2.553827371644E-1,140[&rate=5.912827362586025E-4]:2.362046549726E-1)[&rate=5.912827362586025E-4]:2.789823424453E-1,(25[&rate=5.912827362586025E-4]:5.087692471737E-1,20[&rate=5.912827362586025E-4]:4.89591164982E-1)[&rate=5.912827362586025E-4]:1.214862433949E-1)[&rate=5.912827362586025E-4]:1.010058223779E-1)[&rate=5.912827362586025E-4]:3.558755286793E-1,(((28[&rate=5.912827362586025E-4]:4.836523419249E-1,21[&rate=5.912827362586025E-4]:4.589948076785E-1)[&rate=5.912827362586025E-4]:3.346016350997E-1,24[&rate=5.912827362586025E-4]:8.127745249699E-1)[&rate=5.912827362586025E-4]:9.243456467656E-2,1[&rate=5.912827362586025E-4]:1.243871718382E-1)[&rate=5.912827362586025E-4]:1.819277519792E-1)[&rate=5.912827362586025E-4]:1.51223945873E-1)[&rate=5.912827362586025E-4]:1.564550105377E-1)[&rate=5.912827362586025E-4]:5.877180217889E-2,((((115[&rate=5.912827362586025E-4]:7.955605903744E-1,((107[&rate=5.912827362586025E-4]:2.228086516603E-1,108[&rate=5.912827362586025E-4]:2.200689256329E-1)[&rate=5.912827362586025E-4]:4.643150770052E-1,((114[&rate=5.912827362586025E-4]:1.324518012371E-1,112[&rate=5.912827362586025E-4]:2.146435820589E-1)[&rate=5.912827362586025E-4]:4.084692211549E-1,109[&rate=5.912827362586025E-4]:6.203730771865E-1)[&rate=5.912827362586025E-4]:8.592873367073E-2)[&rate=5.912827362586025E-4]:1.687108343116E-1)[&rate=5.912827362586025E-4]:6.334861259234E-2,(19[&rate=5.912827362586025E-4]:4.972964513843E-1,13[&rate=5.912827362586025E-4]:4.589402870006E-1)[&rate=5.912827362586025E-4]:4.82160696788E-1)[&rate=5.912827362586025E-4]:2.071162363789E-1,(((139[&rate=5.912827362586025E-4]:6.738895813409E-1,(106[&rate=5.912827362586025E-4]:4.670990846065E-1,(104[&rate=5.912827362586025E-4]:3.71798919897E-1,111[&rate=5.912827362586025E-4]:3.882372760613E-1)[&rate=5.912827362586025E-4]:9.530016470953E-2)[&rate=5.912827362586025E-4]:1.500967481667E-2)[&rate=5.912827362586025E-4]:7.310579503756E-2,116[&rate=5.912827362586025E-4]:4.94940581858E-1)[&rate=5.912827362586025E-4]:2.810575391819E-1,(148[&rate=5.912827362586025E-4]:5.02964300273E-1,143[&rate=5.912827362586025E-4]:5.002245742457E-1)[&rate=5.912827362586025E-4]:3.113899851505E-1)[&rate=5.912827362586025E-4]:2.900273183057E-1)[&rate=5.912827362586025E-4]:2.523835448968E-2,((((17[&rate=5.912827362586025E-4]:2.427485113776E-1,14[&rate=5.912827362586025E-4]:2.043923469939E-1)[&rate=5.912827362586025E-4]:3.612336638134E-1,113[&rate=5.912827362586025E-4]:5.656260108073E-1)[&rate=5.912827362586025E-4]:3.346832841142E-2,((110[&rate=5.912827362586025E-4]:3.72603332661E-1,105[&rate=5.912827362586025E-4]:3.506855244419E-1)[&rate=5.912827362586025E-4]:9.376857884109E-3,117[&rate=5.912827362586025E-4]:3.901993686274E-1)[&rate=5.912827362586025E-4]:2.11634696619E-1)[&rate=5.912827362586025E-4]:3.873628256379E-2,((30[&rate=5.912827362586025E-4]:4.893695010987E-1,4[&rate=5.912827362586025E-4]:3.167667613727E-1)[&rate=5.912827362586025E-4]:2.035182896027E-1,9[&rate=5.912827362586025E-4]:5.696001194685E-1)[&rate=5.912827362586025E-4]:6.001132423198E-2)[&rate=5.912827362586025E-4]:5.356249528746E-1)[&rate=5.912827362586025E-4]:1.924607926814E-1)[&rate=5.912827362586025E-4]:8.63030933887E-2,((((15[&rate=5.912827362586025E-4]:2.817820937635E-1,10[&rate=5.912827362586025E-4]:2.4342592938E-1)[&rate=5.912827362586025E-4]:1.296198196813E-1,6[&rate=5.912827362586025E-4]:3.56607392897E-1)[&rate=5.912827362586025E-4]:1.722297199918E-1,(3[&rate=5.912827362586025E-4]:3.152859519067E-1,18[&rate=5.912827362586025E-4]:4.303544450573E-1)[&rate=5.912827362586025E-4]:1.614963664616E-1)[&rate=5.912827362586025E-4]:5.828274790442E-2,((88[&rate=5.912827362586025E-4]:8.603918197707E-2,89[&rate=5.912827362586025E-4]:9.973781211409E-2)[&rate=5.912827362586025E-4]:2.709448696925E-1,((((90[&rate=5.912827362586025E-4]:2.191569836913E-2,91[&rate=5.912827362586025E-4]:2.191569836913E-2)[&rate=5.912827362586025E-4]:1.093752134227E-1,92[&rate=5.912827362586025E-4]:1.312909117918E-1)[&rate=5.912827362586025E-4]:6.632353325727E-2,((86[&rate=5.912827362586025E-4]:8.79169987361E-2,83[&rate=5.912827362586025E-4]:8.79169987361E-2)[&rate=5.912827362586025E-4]:7.135367312277E-2,(85[&rate=5.912827362586025E-4]:6.761891093748E-2,(84[&rate=5.912827362586025E-4]:5.79956108374E-2,93[&rate=5.912827362586025E-4]:7.169424097441E-2)[&rate=5.912827362586025E-4]:9.623300100075E-3)[&rate=5.912827362586025E-4]:9.165176092139E-2)[&rate=5.912827362586025E-4]:2.464514305318E-2)[&rate=5.912827362586025E-4]:2.379406945388E-2,87[&rate=5.912827362586025E-4]:2.077098843659E-1)[&rate=5.912827362586025E-4]:1.492741673036E-1)[&rate=5.912827362586025E-4]:7.178070420003E-1)[&rate=5.912827362586025E-4]:8.404420656876E-1)[&rate=5.912827362586025E-4]:4.028863435923E-1)[&rate=5.912827362586025E-4]:6.106454425964E-1)[&rate=5.912827362586025E-4]:2.206472608488E-2)[&rate=5.912827362586025E-4]:2.209040514731E-3,(((2[&rate=5.912827362586025E-4]:7.83568436152E-1,(31[&rate=5.912827362586025E-4]:7.896823547652E-1,((22[&rate=5.912827362586025E-4]:3.572982754857E-1,27[&rate=5.912827362586025E-4]:3.737366316501E-1)[&rate=5.912827362586025E-4]:3.564034216905E-1,(26[&rate=5.912827362586025E-4]:6.667808403164E-1,(7[&rate=5.912827362586025E-4]:3.813307492279E-1,8[&rate=5.912827362586025E-4]:3.813307492279E-1)[&rate=5.912827362586025E-4]:1.7860077602E-1)[&rate=5.912827362586025E-4]:5.787976096949E-2)[&rate=5.912827362586025E-4]:2.11861370409E-2)[&rate=5.912827362586025E-4]:2.212833416608E-1)[&rate=5.912827362586025E-4]:1.551330489539E0,40[&rate=5.912827362586025E-4]:3.781731228611E-1)[&rate=5.912827362586025E-4]:2.804688524477E-2,39[&rate=5.912827362586025E-4]:4.062200081059E-1)[&rate=5.912827362586025E-4]:3.118879162144E-2)[&rate=5.912827362586025E-4]:2.741515184574E-2)[&rate=5.912827362586025E-4]:1.845448461597E-1)[&rate=5.912827362586025E-4]:1.705842487136E-1,38[&rate=5.912827362586025E-4]:7.516470355173E-1)[&rate=5.912827362586025E-4]:5.921352206657E-1,((45[&rate=5.912827362586025E-4]:8.669162226409E-1,((((50[&rate=5.912827362586025E-4]:3.530531387951E-1,49[&rate=5.912827362586025E-4]:3.530531387951E-1)[&rate=5.912827362586025E-4]:6.516365299088E-2,51[&rate=5.912827362586025E-4]:4.236812726602E-1)[&rate=5.912827362586025E-4]:6.835776542403E-2,(47[&rate=5.912827362586025E-4]:4.027327221971E-1,44[&rate=5.912827362586025E-4]:3.972682413228E-1)[&rate=5.912827362586025E-4]:1.166287202587E-1)[&rate=5.912827362586025E-4]:5.817721571743E-2,(46[&rate=5.912827362586025E-4]:4.198502526808E-1,(43[&rate=5.912827362586025E-4]:4.044930513422E-1,((42[&rate=5.912827362586025E-4]:2.309689208405E-1,48[&rate=5.912827362586025E-4]:2.692202869607E-1)[&rate=5.912827362586025E-4]:1.151439307398E-1,41[&rate=5.912827362586025E-4]:3.40648370706E-1)[&rate=5.912827362586025E-4]:9.19987189315E-3)[&rate=5.912827362586025E-4]:1.535720133866E-2)[&rate=5.912827362586025E-4]:1.576884054924E-1)[&rate=5.912827362586025E-4]:2.975742857791E-1)[&rate=5.912827362586025E-4]:1.202329514275E-1,(((121[&rate=5.912827362586025E-4]:1.897796651502E0,127[&rate=5.912827362586025E-4]:2.338892541913E0)[&rate=5.912827362586025E-4]:1.130951033656E-2,((((130[&rate=5.912827362586025E-4]:1.239992090683E-1,131[&rate=5.912827362586025E-4]:1.267389350957E-1)[&rate=5.912827362586025E-4]:2.906120248405E-2,(132[&rate=5.912827362586025E-4]:6.135352005269E-2,129[&rate=5.912827362586025E-4]:5.861379402533E-2)[&rate=5.912827362586025E-4]:9.444661752703E-2)[&rate=5.912827362586025E-4]:1.80766773786E-1,(69[&rate=5.912827362586025E-4]:3.514652467191E-1,118[&rate=5.912827362586025E-4]:3.405063426094E-1)[&rate=5.912827362586025E-4]:1.303071440988E-1)[&rate=5.912827362586025E-4]:3.534277063722E-1,(128[&rate=5.912827362586025E-4]:6.508486972154E-1,((((64[&rate=5.912827362586025E-4]:7.042699395972E-2,62[&rate=5.912827362586025E-4]:1.115228843708E-1)[&rate=5.912827362586025E-4]:1.346466291393E-1,60[&rate=5.912827362586025E-4]:5.438869159236E-2)[&rate=5.912827362586025E-4]:2.868966195683E-2,65[&rate=5.912827362586025E-4]:8.307835354919E-2)[&rate=5.912827362586025E-4]:1.369060808266E-1,(61[&rate=5.912827362586025E-4]:1.204246566907E-1,63[&rate=5.912827362586025E-4]:7.932876627969E-2)[&rate=5.912827362586025E-4]:2.913405996028E-1)[&rate=5.912827362586025E-4]:3.788094683191E-1)[&rate=5.912827362586025E-4]:3.366646846778E-2)[&rate=5.912827362586025E-4]:6.273307221826E-1)[&rate=5.912827362586025E-4]:4.009084573887E-1,(36[&rate=5.912827362586025E-4]:4.919689223152E-2,35[&rate=5.912827362586025E-4]:2.62154976576E-3)[&rate=5.912827362586025E-4]:1.81365672201E-1)[&rate=5.912827362586025E-4]:4.779104110517E-2)[&rate=5.912827362586025E-4]:5.096385465955E-1)[&rate=5.912827362586025E-4]:1.797201464396E-1,32[&rate=5.912827362586025E-4]:3.62054492579E-2)[&rate=5.912827362586025E-4]:8.955184079541E-2,34[&rate=5.912827362586025E-4]:1.476750982724E-1)[&rate=5.912827362586025E-4]:2.509944241607E-3,33[&rate=5.912827362586025E-4]:1.337466863496E-1)[&rate=5.912827362586025E-4]:6.113057215442E-2,(((((124[&rate=5.912827362586025E-4]:7.975812158897E-2,123[&rate=5.912827362586025E-4]:8.24903620261E-2)[&rate=5.912827362586025E-4]:1.823624713074E-1,122[&rate=5.912827362586025E-4]:2.648528333335E-1)[&rate=5.912827362586025E-4]:4.422301386174E-1,67[&rate=5.912827362586025E-4]:2.058104216103E-1)[&rate=5.912827362586025E-4]:9.499813282911E-2,(66[&rate=5.912827362586025E-4]:2.042680695984E-1,(((120[&rate=5.912827362586025E-4]:6.509146581517E-1,((138[&rate=5.912827362586025E-4]:1.808612703457E-1,136[&rate=5.912827362586025E-4]:4.935442103049E-2)[&rate=5.912827362586025E-4]:3.417798275279E-1,135[&rate=5.912827362586025E-4]:3.226410978735E-1)[&rate=5.912827362586025E-4]:7.621876575761E-2)[&rate=5.912827362586025E-4]:9.910351819935E-1,119[&rate=5.912827362586025E-4]:1.737840251104E0)[&rate=5.912827362586025E-4]:7.626110475792E-2,126[&rate=5.912827362586025E-4]:1.028398833218E0)[&rate=5.912827362586025E-4]:4.230434260652E-1)[&rate=5.912827362586025E-4]:9.654048484098E-2)[&rate=5.912827362586025E-4]:4.638863077798E-1,(((((54[&rate=5.912827362586025E-4]:1.948715800746E-1,58[&rate=5.912827362586025E-4]:2.522486292549E-1)[&rate=5.912827362586025E-4]:2.687091156589E-2,((37[&rate=5.912827362586025E-4]:1.742353590068E-1,59[&rate=5.912827362586025E-4]:1.359839928866E-1)[&rate=5.912827362586025E-4]:5.478879266985E-2,(56[&rate=5.912827362586025E-4]:1.50909189304E-1,55[&rate=5.912827362586025E-4]:1.50909189304E-1)[&rate=5.912827362586025E-4]:3.166687494084E-2)[&rate=5.912827362586025E-4]:6.922107220429E-2)[&rate=5.912827362586025E-4]:7.898649286657E-2,57[&rate=5.912827362586025E-4]:3.417125910644E-1)[&rate=5.912827362586025E-4]:3.79995626029E-1,68[&rate=5.912827362586025E-4]:6.697956487873E-1)[&rate=5.912827362586025E-4]:4.224476996853E-1,(((53[&rate=5.912827362586025E-4]:6.847897437998E-1,((((78[&rate=5.912827362586025E-4]:1.077819294836E-1,72[&rate=5.912827362586025E-4]:8.586412126429E-2)[&rate=5.912827362586025E-4]:1.434710826312E-1,(79[&rate=5.912827362586025E-4]:2.328033673309E-1,82[&rate=5.912827362586025E-4]:2.41022545413E-1)[&rate=5.912827362586025E-4]:1.844964478387E-2)[&rate=5.912827362586025E-4]:5.094667280791E-1,(((77[&rate=5.912827362586025E-4]:2.733665639073E-1,73[&rate=5.912827362586025E-4]:2.78846015962E-1)[&rate=5.912827362586025E-4]:2.311036133016E-2,71[&rate=5.912827362586025E-4]:2.334632266073E-1)[&rate=5.912827362586025E-4]:4.579780286476E-1,(81[&rate=5.912827362586025E-4]:5.24512953947E-2,80[&rate=5.912827362586025E-4]:5.24512953947E-2)[&rate=5.912827362586025E-4]:6.58168042052E-1)[&rate=5.912827362586025E-4]:4.188122466487E-2)[&rate=5.912827362586025E-4]:1.240390389825E-1,(75[&rate=5.912827362586025E-4]:7.951127940474E-1,(74[&rate=5.912827362586025E-4]:7.753423870914E-1,(76[&rate=5.912827362586025E-4]:7.716310774453E-1,70[&rate=5.912827362586025E-4]:7.332749130618E-1)[&rate=5.912827362586025E-4]:3.711309646116E-3)[&rate=5.912827362586025E-4]:1.977040695601E-2)[&rate=5.912827362586025E-4]:1.307418755397E-1)[&rate=5.912827362586025E-4]:5.053981328248E-1)[&rate=5.912827362586025E-4]:8.203691168123E-2,((134[&rate=5.912827362586025E-4]:3.088320319154E-1,(137[&rate=5.912827362586025E-4]:3.715735179879E-1,133[&rate=5.912827362586025E-4]:3.304776275768E-1)[&rate=5.912827362586025E-4]:8.491390639778E-3)[&rate=5.912827362586025E-4]:9.940012063378E-1,(52[&rate=5.912827362586025E-4]:5.368697554702E-1,(103[&rate=5.912827362586025E-4]:3.714897497265E-1,(29[&rate=5.912827362586025E-4]:5.296104177333E-1,(5[&rate=5.912827362586025E-4]:1.187029808818E-1,12[&rate=5.912827362586025E-4]:1.570591452652E-1)[&rate=5.912827362586025E-4]:2.657019573996E-1)[&rate=5.912827362586025E-4]:7.475604432202E-2)[&rate=5.912827362586025E-4]:1.829673740305E0)[&rate=5.912827362586025E-4]:2.221769342742E-2)[&rate=5.912827362586025E-4]:2.159359278948E-1)[&rate=5.912827362586025E-4]:3.580155124545E-1,125[&rate=5.912827362586025E-4]:9.144596542743E-1)[&rate=5.912827362586025E-4]:3.444503608651E-1)[&rate=5.912827362586025E-4]:2.201721515187E-1)[&rate=5.912827362586025E-4]:3.096344510794E-1);
tree STATE_73870000 [&joint=-20957.06879807159,lnP=-20957.06879807159] = [&R] ((((((56[&rate=6.044510205409816E-4]:2.702392109503E-1,55[&rate=6.044510205409816E-4]:2.702392109503E-1)[&rate=6.044510205409816E-4]:2.932853662686E-2,((58[&rate=6.044510205409816E-4]:2.129551141422E-1,37[&rate=6.044510205409816E-4]:2.320807972023E-1)[&rate=6.044510205409816E-4]:6.899527655283E-2,(54[&rate=6.044510205409816E-4]:2.11528869206E-1,59[&rate=6.044510205409816E-4]:2.497802353262E-1)[&rate=6.044510205409816E-4]:1.304447230874E-2)[&rate=6.044510205409816E-4]:4.493976125386E-2)[&rate=6.044510205409816E-4]:5.331576096173E-2,57[&rate=6.044510205409816E-4]:3.638124702877E-1)[&rate=6.044510205409816E-4]:3.965178413459E-1,68[&rate=6.044510205409816E-4]:7.084177433274E-1)[&rate=6.044510205409816E-4]:6.810538473555E-1,((((((71[&rate=6.044510205409816E-4]:2.061596197528E-1,77[&rate=6.044510205409816E-4]:2.69173318383E-1)[&rate=6.044510205409816E-4]:2.415905226683E-1,((81[&rate=6.044510205409816E-4]:1.098897946029E-2,80[&rate=6.044510205409816E-4]:1.098897946029E-2)[&rate=6.044510205409816E-4]:4.440722956465E-1,73[&rate=6.044510205409816E-4]:5.043763435999E-1)[&rate=6.044510205409816E-4]:1.186694950608E-2)[&rate=6.044510205409816E-4]:4.000521430442E-2,(82[&rate=6.044510205409816E-4]:3.490334595902E-1,(79[&rate=6.044510205409816E-4]:2.750230006363E-1,(78[&rate=6.044510205409816E-4]:6.6658453438E-2,72[&rate=6.044510205409816E-4]:4.474064521869E-2)[&rate=6.044510205409816E-4]:2.083645471983E-1)[&rate=6.044510205409816E-4]:6.579128087183E-2)[&rate=6.044510205409816E-4]:1.743383354914E-1)[&rate=6.044510205409816E-4]:3.620988191721E-1,(75[&rate=6.044510205409816E-4]:5.735055409648E-1,(70[&rate=6.044510205409816E-4]:5.109006283631E-1,(76[&rate=6.044510205409816E-4]:5.231633912594E-1,74[&rate=6.044510205409816E-4]:5.231633912594E-1)[&rate=6.044510205409816E-4]:2.609340148725E-2)[&rate=6.044510205409816E-4]:2.424874821818E-2)[&rate=6.044510205409816E-4]:3.448417856177E-1)[&rate=6.044510205409816E-4]:4.67433353088E-1,(((133[&rate=6.044510205409816E-4]:5.800102169263E-1,137[&rate=6.044510205409816E-4]:6.211061073373E-1)[&rate=6.044510205409816E-4]:4.160614259574E-3,134[&rate=6.044510205409816E-4]:5.540338448847E-1)[&rate=6.044510205409816E-4]:8.134441362947E-1,((52[&rate=6.044510205409816E-4]:2.72217919481E-1,(103[&rate=6.044510205409816E-4]:2.862797898138E-1,(29[&rate=6.044510205409816E-4]:4.967023538268E-1,(5[&rate=6.044510205409816E-4]:2.760409698789E-1,12[&rate=6.044510205409816E-4]:3.143971342623E-1)[&rate=6.044510205409816E-4]:7.545590449592E-2)[&rate=6.044510205409816E-4]:2.245414831578E-2)[&rate=6.044510205409816E-4]:1.650231864228E0)[&rate=6.044510205409816E-4]:3.085753520247E-1,53[&rate=6.044510205409816E-4]:5.725965501943E-1)[&rate=6.044510205409816E-4]:4.293892031806E-2)[&rate=6.044510205409816E-4]:2.378215054603E-2)[&rate=6.044510205409816E-4]:1.142152548973E-1,125[&rate=6.044510205409816E-4]:5.431503622945E-1)[&rate=6.044510205409816E-4]:1.012987895055E0)[&rate=6.044510205409816E-4]:1.743214173275E-1,((34[&rate=6.044510205409816E-4]:1.011020923335E-1,(32[&rate=6.044510205409816E-4]:7.344161901679E-2,33[&rate=6.044510205409816E-4]:7.89210710715E-2)[&rate=6.044510205409816E-4]:5.74266509765E-3)[&rate=6.044510205409816E-4]:8.691861117649E-4,((((((((99[&rate=6.044510205409816E-4]:4.728006486285E-1,96[&rate=6.044510205409816E-4]:4.372815229457E-1)[&rate=6.044510205409816E-4]:6.822266711926E-2,((95[&rate=6.044510205409816E-4]:4.542260127322E-1,(94[&rate=6.044510205409816E-4]:3.188022313786E-1,100[&rate=6.044510205409816E-4]:3.188022313786E-1)[&rate=6.044510205409816E-4]:5.072432780147E-2)[&rate=6.044510205409816E-4]:4.610230943719E-2,97[&rate=6.044510205409816E-4]:2.899458085081E-1)[&rate=6.044510205409816E-4]:2.976603182993E-2)[&rate=6.044510205409816E-4]:1.38173868377E-2,98[&rate=6.044510205409816E-4]:5.329827790883E-1)[&rate=6.044510205409816E-4]:8.104655573289E-2,16[&rate=6.044510205409816E-4]:2.571106960392E0)[&rate=6.044510205409816E-4]:5.673619204393E-2,(146[&rate=6.044510205409816E-4]:6.270297460856E-1,((101[&rate=6.044510205409816E-4]:8.27807803625E-1,((((((((19[&rate=6.044510205409816E-4]:4.095415448458E-1,13[&rate=6.044510205409816E-4]:3.711853804621E-1)[&rate=6.044510205409816E-4]:3.483495030539E-1,115[&rate=6.044510205409816E-4]:6.373431026941E-1)[&rate=6.044510205409816E-4]:9.477023595193E-2,((107[&rate=6.044510205409816E-4]:3.677481902233E-1,108[&rate=6.044510205409816E-4]:3.65008464196E-1)[&rate=6.044510205409816E-4]:1.961659296321E-1,((114[&rate=6.044510205409816E-4]:5.095338299411E-2,112[&rate=6.044510205409816E-4]:1.33145163816E-1)[&rate=6.044510205409816E-4]:2.805165932316E-1,109[&rate=6.044510205409816E-4]:4.109220310203E-1)[&rate=6.044510205409816E-4]:1.721701710269E-1)[&rate=6.044510205409816E-4]:2.284731913934E-1)[&rate=6.044510205409816E-4]:7.629150731383E-2,((((139[&rate=6.044510205409816E-4]:2.110695429077E-1,111[&rate=6.044510205409816E-4]:3.57270771543E-2)[&rate=6.044510205409816E-4]:3.528743207233E-1,(106[&rate=6.044510205409816E-4]:2.804456341111E-2,104[&rate=6.044510205409816E-4]:2.804456341111E-2)[&rate=6.044510205409816E-4]:3.441184783021E-1)[&rate=6.044510205409816E-4]:1.447151406112E-1,116[&rate=6.044510205409816E-4]:4.566042097217E-1)[&rate=6.044510205409816E-4]:2.846534522932E-1,(148[&rate=6.044510205409816E-4]:4.126533867423E-1,143[&rate=6.044510205409816E-4]:4.099136607149E-1)[&rate=6.044510205409816E-4]:3.669604396563E-1)[&rate=6.044510205409816E-4]:6.714718394499E-2)[&rate=6.044510205409816E-4]:2.408590098832E-1,((17[&rate=6.044510205409816E-4]:4.862031066743E-1,14[&rate=6.044510205409816E-4]:4.478469422906E-1)[&rate=6.044510205409816E-4]:4.573572807764E-1,((113[&rate=6.044510205409816E-4]:5.289308673612E-1,((105[&rate=6.044510205409816E-4]:3.424596938531E-1,117[&rate=6.044510205409816E-4]:3.725966801545E-1)[&rate=6.044510205409816E-4]:6.91090431358E-3,110[&rate=6.044510205409816E-4]:3.712884063858E-1)[&rate=6.044510205409816E-4]:1.521630089207E-1)[&rate=6.044510205409816E-4]:3.261921374988E-1,((30[&rate=6.044510205409816E-4]:2.032369548859E-1,4[&rate=6.044510205409816E-4]:3.063421515986E-2)[&rate=6.044510205409816E-4]:7.239496980969E-1,9[&rate=6.044510205409816E-4]:8.038989817498E-1)[&rate=6.044510205409816E-4]:4.30048450281E-2)[&rate=6.044510205409816E-4]:5.008121820702E-2)[&rate=6.044510205409816E-4]:2.262514135978E-1)[&rate=6.044510205409816E-4]:4.365919533957E-2,(((((28[&rate=6.044510205409816E-4]:3.855808986502E-1,21[&rate=6.044510205409816E-4]:3.609233644038E-1)[&rate=6.044510205409816E-4]:5.077407002592E-1,1[&rate=6.044510205409816E-4]:1.070202290464E-1)[&rate=6.044510205409816E-4]:5.435751269256E-2,24[&rate=6.044510205409816E-4]:9.421996595472E-1)[&rate=6.044510205409816E-4]:2.539654535341E-1,102[&rate=6.044510205409816E-4]:3.452127746492E-2)[&rate=6.044510205409816E-4]:3.634792129913E-2,((140[&rate=6.044510205409816E-4]:4.014223169916E-1,11[&rate=6.044510205409816E-4]:4.206003991833E-1)[&rate=6.044510205409816E-4]:1.08572203918E-1,((25[&rate=6.044510205409816E-4]:4.582108140313E-1,20[&rate=6.044510205409816E-4]:4.390327318396E-1)[&rate=6.044510205409816E-4]:6.283339856494E-2,23[&rate=6.044510205409816E-4]:5.100853084866E-1)[&rate=6.044510205409816E-4]:1.040188014639E-1)[&rate=6.044510205409816E-4]:6.074500203203E-1)[&rate=6.044510205409816E-4]:3.027303050083E-2)[&rate=6.044510205409816E-4]:2.844936787436E-2,(142[&rate=6.044510205409816E-4]:2.681030620129E-1,((144[&rate=6.044510205409816E-4]:9.862774787E-2,141[&rate=6.044510205409816E-4]:1.013674738974E-1)[&rate=6.044510205409816E-4]:1.149111293397E-2,145[&rate=6.044510205409816E-4]:1.155983128589E-1)[&rate=6.044510205409816E-4]:1.52504749154E-1)[&rate=6.044510205409816E-4]:1.108063877592E0)[&rate=6.044510205409816E-4]:3.236051379324E-2,((3[&rate=6.044510205409816E-4]:4.435901394339E-1,((88[&rate=6.044510205409816E-4]:1.640690622131E-1,89[&rate=6.044510205409816E-4]:1.777676923501E-1)[&rate=6.044510205409816E-4]:1.016137448227E-1,((87[&rate=6.044510205409816E-4]:2.123829140465E-1,((90[&rate=6.044510205409816E-4]:2.761489230367E-2,91[&rate=6.044510205409816E-4]:2.761489230367E-2)[&rate=6.044510205409816E-4]:6.865816736529E-2,92[&rate=6.044510205409816E-4]:9.627305966896E-2)[&rate=6.044510205409816E-4]:1.298084845146E-1)[&rate=6.044510205409816E-4]:7.799339868712E-3,((83[&rate=6.044510205409816E-4]:8.784891991983E-2,93[&rate=6.044510205409816E-4]:1.015475500568E-1)[&rate=6.044510205409816E-4]:1.076644644069E-1,((86[&rate=6.044510205409816E-4]:1.057015093972E-1,85[&rate=6.044510205409816E-4]:1.057015093972E-1)[&rate=6.044510205409816E-4]:1.621310921229E-3,84[&rate=6.044510205409816E-4]:1.073228203185E-1)[&rate=6.044510205409816E-4]:8.819056400827E-2)[&rate=6.044510205409816E-4]:2.46688695885E-2)[&rate=6.044510205409816E-4]:4.550055312061E-2)[&rate=6.044510205409816E-4]:7.176333597952E-1)[&rate=6.044510205409816E-4]:2.888695977349E-1,((6[&rate=6.044510205409816E-4]:4.215497405537E-1,(15[&rate=6.044510205409816E-4]:4.37335705793E-1,10[&rate=6.044510205409816E-4]:3.989795414095E-1)[&rate=6.044510205409816E-4]:3.900855530854E-2)[&rate=6.044510205409816E-4]:7.282316494142E-2,18[&rate=6.044510205409816E-4]:5.573866041252E-1)[&rate=6.044510205409816E-4]:2.901416261942E-1)[&rate=6.044510205409816E-4]:4.267526477363E-1)[&rate=6.044510205409816E-4]:6.713351447474E-1)[&rate=6.044510205409816E-4]:6.053298603881E-1,(((2[&rate=6.044510205409816E-4]:8.05037860836E-1,((22[&rate=6.044510205409816E-4]:4.262114546071E-1,27[&rate=6.044510205409816E-4]:4.426498107715E-1)[&rate=6.044510205409816E-4]:2.838427729502E-1,(31[&rate=6.044510205409816E-4]:6.705708835751E-1,(26[&rate=6.044510205409816E-4]:4.944194945186E-1,(7[&rate=6.044510205409816E-4]:1.339592732448E-1,8[&rate=6.044510205409816E-4]:1.339592732448E-1)[&rate=6.044510205409816E-4]:2.536109062052E-1)[&rate=6.044510205409816E-4]:1.323157726181E-1)[&rate=6.044510205409816E-4]:9.427786453024E-2)[&rate=6.044510205409816E-4]:2.675863730048E-1)[&rate=6.044510205409816E-4]:1.520366203701E0,(39[&rate=6.044510205409816E-4]:3.36632769032E-1,40[&rate=6.044510205409816E-4]:3.36632769032E-1)[&rate=6.044510205409816E-4]:3.204549267525E-2)[&rate=6.044510205409816E-4]:8.041976870207E-2,147[&rate=6.044510205409816E-4]:5.064750795896E-1)[&rate=6.044510205409816E-4]:1.087547461004E-2)[&rate=6.044510205409816E-4]:4.683766183142E-2)[&rate=6.044510205409816E-4]:3.553905946806E-2)[&rate=6.044510205409816E-4]:1.285007821575E-1,38[&rate=6.044510205409816E-4]:6.025449975472E-1)[&rate=6.044510205409816E-4]:4.421127921701E-1,((36[&rate=6.044510205409816E-4]:8.052411985521E-2,35[&rate=6.044510205409816E-4]:3.394877738945E-2)[&rate=6.044510205409816E-4]:4.229148929603E-2,((45[&rate=6.044510205409816E-4]:6.61851143924E-1,((47[&rate=6.044510205409816E-4]:1.615891101306E-1,44[&rate=6.044510205409816E-4]:1.561246292563E-1)[&rate=6.044510205409816E-4]:4.903013503669E-1,((51[&rate=6.044510205409816E-4]:4.982343430403E-1,(50[&rate=6.044510205409816E-4]:3.83151651805E-1,49[&rate=6.044510205409816E-4]:3.83151651805E-1)[&rate=6.044510205409816E-4]:1.096182103611E-1)[&rate=6.044510205409816E-4]:5.124812389889E-2,((((41[&rate=6.044510205409816E-4]:2.412781858859E-1,42[&rate=6.044510205409816E-4]:2.467426667601E-1)[&rate=6.044510205409816E-4]:7.491039744758E-2,48[&rate=6.044510205409816E-4]:3.599044303279E-1)[&rate=6.044510205409816E-4]:6.844476204477E-2,43[&rate=6.044510205409816E-4]:4.392781541212E-1)[&rate=6.044510205409816E-4]:1.422451663294E-2,46[&rate=6.044510205409816E-4]:4.535026707541E-1)[&rate=6.044510205409816E-4]:1.233022005566E-1)[&rate=6.044510205409816E-4]:7.508558918678E-2)[&rate=6.044510205409816E-4]:1.81574047379E-2)[&rate=6.044510205409816E-4]:1.59493925495E-1,((((((130[&rate=6.044510205409816E-4]:2.31502242213E-1,(129[&rate=6.044510205409816E-4]:1.788447082094E-1,132[&rate=6.044510205409816E-4]:1.815844342368E-1)[&rate=6.044510205409816E-4]:5.265753400357E-2)[&rate=6.044510205409816E-4]:2.162804423764E-2,131[&rate=6.044510205409816E-4]:2.55870012478E-1)[&rate=6.044510205409816E-4]:2.533803495489E-1,(69[&rate=6.044510205409816E-4]:5.101986010489E-1,118[&rate=6.044510205409816E-4]:4.992396969392E-1)[&rate=6.044510205409816E-4]:1.442572404303E-1)[&rate=6.044510205409816E-4]:6.242504854155E-1,128[&rate=6.044510205409816E-4]:1.128021395388E0)[&rate=6.044510205409816E-4]:7.037534088113E-2,(((65[&rate=6.044510205409816E-4]:5.488977600088E-2,62[&rate=6.044510205409816E-4]:2.466705979186E-1)[&rate=6.044510205409816E-4]:7.731396517955E-2,(64[&rate=6.044510205409816E-4]:2.437955824977E-1,60[&rate=6.044510205409816E-4]:9.311065099096E-2)[&rate=6.044510205409816E-4]:3.909309018947E-2)[&rate=6.044510205409816E-4]:3.415803577079E-1,(61[&rate=6.044510205409816E-4]:1.544906345641E-1,63[&rate=6.044510205409816E-4]:1.13394744153E-1)[&rate=6.044510205409816E-4]:5.11074286242E-1)[&rate=6.044510205409816E-4]:6.725578428601E-1)[&rate=6.044510205409816E-4]:1.69694579693E-1,(127[&rate=6.044510205409816E-4]:1.540751926423E0,121[&rate=6.044510205409816E-4]:1.099656036012E0)[&rate=6.044510205409816E-4]:8.656955539228E-1)[&rate=6.044510205409816E-4]:2.266499657484E-1)[&rate=6.044510205409816E-4]:1.026610826289E-2)[&rate=6.044510205409816E-4]:3.660520765163E-1)[&rate=6.044510205409816E-4]:4.220518562081E-1,(((122[&rate=6.044510205409816E-4]:4.517898863379E-1,(123[&rate=6.044510205409816E-4]:2.789738441624E-1,124[&rate=6.044510205409816E-4]:2.762416037253E-1)[&rate=6.044510205409816E-4]:1.728160421755E-1)[&rate=6.044510205409816E-4]:1.985832631759E-1,67[&rate=6.044510205409816E-4]:1.491005991732E-1)[&rate=6.044510205409816E-4]:1.981972219361E-1,(66[&rate=6.044510205409816E-4]:2.86838716147E-1,(((138[&rate=6.044510205409816E-4]:2.886016111868E-1,136[&rate=6.044510205409816E-4]:1.570947618716E-1)[&rate=6.044510205409816E-4]:5.592948198983E-1,135[&rate=6.044510205409816E-4]:6.478964310851E-1)[&rate=6.044510205409816E-4]:7.296741767058E-1,((120[&rate=6.044510205409816E-4]:9.228609705564E-1,126[&rate=6.044510205409816E-4]:2.330488588715E-1)[&rate=6.044510205409816E-4]:1.820679357664E-1,119[&rate=6.044510205409816E-4]:1.200819317282E0)[&rate=6.044510205409816E-4]:5.246964959886E-1)[&rate=6.044510205409816E-4]:5.941996152055E-1)[&rate=6.044510205409816E-4]:6.045910496226E-2)[&rate=6.044510205409816E-4]:5.170463783006E-1)[&rate=6.044510205409816E-4]:1.006407776655E-1)[&rate=6.044510205409816E-4]:5.108739316271E-2);
tree STATE_73880000 [&joint=-20967.88900626582,lnP=-20967.88900626582] = [&R] (((((((56[&rate=5.697334081126481E-4]:3.503853041076E-1,55[&rate=5.697334081126481E-4]:3.503853041076E-1)[&rate=5.697334081126481E-4]:6.521015093905E-2,(((59[&rate=5.697334081126481E-4]:2.296545477368E-1,37[&rate=5.697334081126481E-4]:2.67905913857E-1)[&rate=5.697334081126481E-4]:1.314894670473E-2,57[&rate=5.697334081126481E-4]:2.455357348787E-1)[&rate=5.697334081126481E-4]:1.372088848122E-3,(54[&rate=5.697334081126481E-4]:1.903172956912E-1,58[&rate=5.697334081126481E-4]:2.476943448716E-1)[&rate=5.697334081126481E-4]:1.56069214782E-2)[&rate=5.697334081126481E-4]:1.796165930686E-1)[&rate=5.697334081126481E-4]:4.845114398774E-1,68[&rate=5.697334081126481E-4]:8.591232883667E-1)[&rate=5.697334081126481E-4]:2.99384042616E-1,(((((82[&rate=5.697334081126481E-4]:6.090273077669E-1,(79[&rate=5.697334081126481E-4]:4.834743011169E-1,(78[&rate=5.697334081126481E-4]:2.569632539125E-2,72[&rate=5.697334081126481E-4]:3.778517171934E-3)[&rate=5.697334081126481E-4]:4.577779757256E-1)[&rate=5.697334081126481E-4]:1.173338285679E-1)[&rate=5.697334081126481E-4]:2.143280631534E-2,(73[&rate=5.697334081126481E-4]:6.327512036517E-1,(77[&rate=5.697334081126481E-4]:6.077757896334E-1,((81[&rate=5.697334081126481E-4]:6.211161788714E-2,80[&rate=5.697334081126481E-4]:6.211161788714E-2)[&rate=5.697334081126481E-4]:4.711416608702E-1,71[&rate=5.697334081126481E-4]:5.140751965656E-1)[&rate=5.697334081126481E-4]:3.068689443771E-2)[&rate=5.697334081126481E-4]:1.949596196352E-2)[&rate=5.697334081126481E-4]:3.058562275932E-2)[&rate=5.697334081126481E-4]:8.798333063425E-2,(75[&rate=5.697334081126481E-4]:6.462817435657E-1,(70[&rate=5.697334081126481E-4]:5.614464027831E-1,(76[&rate=5.697334081126481E-4]:5.216794947946E-1,74[&rate=5.697334081126481E-4]:5.216794947946E-1)[&rate=5.697334081126481E-4]:7.812307237195E-2)[&rate=5.697334081126481E-4]:4.647917639917E-2)[&rate=5.697334081126481E-4]:1.050384134795E-1)[&rate=5.697334081126481E-4]:7.172269196248E-1,(53[&rate=5.697334081126481E-4]:6.985857291466E-1,(((103[&rate=5.697334081126481E-4]:4.727553165025E-1,(29[&rate=5.697334081126481E-4]:3.509377403859E-1,(5[&rate=5.697334081126481E-4]:1.343742765353E-1,12[&rate=5.697334081126481E-4]:1.727304409188E-1)[&rate=5.697334081126481E-4]:7.135798439859E-2)[&rate=5.697334081126481E-4]:3.546942884453E-1)[&rate=5.697334081126481E-4]:1.565521372932E0,52[&rate=5.697334081126481E-4]:3.739829548733E-1)[&rate=5.697334081126481E-4]:2.474926700449E-1,(134[&rate=5.697334081126481E-4]:5.742678662705E-1,(133[&rate=5.697334081126481E-4]:5.695616226321E-1,137[&rate=5.697334081126481E-4]:6.106575130432E-1)[&rate=5.697334081126481E-4]:3.484322993957E-2)[&rate=5.697334081126481E-4]:7.909535480033E-1)[&rate=5.697334081126481E-4]:8.530682553984E-2)[&rate=5.697334081126481E-4]:2.34982889113E-2)[&rate=5.697334081126481E-4]:4.087266052952E-1,125[&rate=5.697334081126481E-4]:9.204281096919E-1)[&rate=5.697334081126481E-4]:4.047458879575E-1)[&rate=5.697334081126481E-4]:2.826516569867E-1,32[&rate=5.697334081126481E-4]:8.506843347948E-3)[&rate=5.697334081126481E-4]:1.392868990633E-1,(33[&rate=5.697334081126481E-4]:1.321904553321E-1,(34[&rate=5.697334081126481E-4]:5.724397081242E-5,((((((95[&rate=5.697334081126481E-4]:4.757726965643E-1,(94[&rate=5.697334081126481E-4]:3.579487575857E-1,100[&rate=5.697334081126481E-4]:3.579487575857E-1)[&rate=5.697334081126481E-4]:3.312448542657E-2)[&rate=5.697334081126481E-4]:7.429008078496E-2,((99[&rate=5.697334081126481E-4]:3.557538354101E-1,96[&rate=5.697334081126481E-4]:3.202347097272E-1)[&rate=5.697334081126481E-4]:1.18059726581E-1,(98[&rate=5.697334081126481E-4]:3.961534212001E-1,97[&rate=5.697334081126481E-4]:1.966998692876E-1)[&rate=5.697334081126481E-4]:5.580221729369E-2)[&rate=5.697334081126481E-4]:8.71781771067E-2)[&rate=5.697334081126481E-4]:2.467060613459E-2,((((101[&rate=5.697334081126481E-4]:5.650673768179E-1,((((142[&rate=5.697334081126481E-4]:1.987813382629E-1,(144[&rate=5.697334081126481E-4]:1.014829368567E-1,(145[&rate=5.697334081126481E-4]:3.35720978245E-2,141[&rate=5.697334081126481E-4]:3.083237179692E-2)[&rate=5.697334081126481E-4]:7.339029108711E-2)[&rate=5.697334081126481E-4]:9.181894935124E-2)[&rate=5.697334081126481E-4]:1.035201526064E0,(((((109[&rate=5.697334081126481E-4]:4.751845333548E-1,((114[&rate=5.697334081126481E-4]:2.464279557982E-1,112[&rate=5.697334081126481E-4]:3.286197366201E-1)[&rate=5.697334081126481E-4]:1.437360345951E-1,107[&rate=5.697334081126481E-4]:4.504379629961E-1)[&rate=5.697334081126481E-4]:5.568488166945E-3)[&rate=5.697334081126481E-4]:3.63234431623E-2,108[&rate=5.697334081126481E-4]:4.89590168298E-1)[&rate=5.697334081126481E-4]:2.829034173067E-1,((19[&rate=5.697334081126481E-4]:5.39030541447E-1,13[&rate=5.697334081126481E-4]:5.006743770633E-1)[&rate=5.697334081126481E-4]:2.643661317251E-1,115[&rate=5.697334081126481E-4]:6.828487279665E-1)[&rate=5.697334081126481E-4]:3.211061106272E-2)[&rate=5.697334081126481E-4]:1.977351246396E-1,(((111[&rate=5.697334081126481E-4]:1.953463188021E-2,139[&rate=5.697334081126481E-4]:1.948770976336E-1)[&rate=5.697334081126481E-4]:4.732555350863E-1,(106[&rate=5.697334081126481E-4]:4.701627047578E-1,104[&rate=5.697334081126481E-4]:4.701627047578E-1)[&rate=5.697334081126481E-4]:6.189106044337E-3)[&rate=5.697334081126481E-4]:3.885446632666E-1,(116[&rate=5.697334081126481E-4]:7.459870831147E-1,(148[&rate=5.697334081126481E-4]:3.820061642672E-1,143[&rate=5.697334081126481E-4]:3.792664382398E-1)[&rate=5.697334081126481E-4]:4.023370832312E-1)[&rate=5.697334081126481E-4]:5.863541835132E-2)[&rate=5.697334081126481E-4]:1.080719622029E-1)[&rate=5.697334081126481E-4]:4.679268599641E-2,(((117[&rate=5.697334081126481E-4]:3.515697824421E-1,105[&rate=5.697334081126481E-4]:3.214327961407E-1)[&rate=5.697334081126481E-4]:1.785422372324E-1,110[&rate=5.697334081126481E-4]:5.218928415923E-1)[&rate=5.697334081126481E-4]:2.744257087019E-1,((30[&rate=5.697334081126481E-4]:1.811868734889E-1,4[&rate=5.697334081126481E-4]:8.584133762898E-3)[&rate=5.697334081126481E-4]:5.777392698214E-1,(113[&rate=5.697334081126481E-4]:5.957382097209E-1,(9[&rate=5.697334081126481E-4]:5.213175058631E-1,(17[&rate=5.697334081126481E-4]:2.749772168182E-1,14[&rate=5.697334081126481E-4]:2.366210524345E-1)[&rate=5.697334081126481E-4]:2.929156315107E-1)[&rate=5.697334081126481E-4]:6.620152577566E-2)[&rate=5.697334081126481E-4]:4.811944043858E-2)[&rate=5.697334081126481E-4]:1.579403521895E-1)[&rate=5.697334081126481E-4]:2.398809281382E-1)[&rate=5.697334081126481E-4]:1.970119411328E-2)[&rate=5.697334081126481E-4]:5.972440886985E-2,(102[&rate=5.697334081126481E-4]:3.313376379917E-2,((((28[&rate=5.697334081126481E-4]:5.84108549622E-1,21[&rate=5.697334081126481E-4]:5.594510153756E-1)[&rate=5.697334081126481E-4]:2.427298949809E-1,1[&rate=5.697334081126481E-4]:4.053707474E-2)[&rate=5.697334081126481E-4]:1.426218611928E-1,24[&rate=5.697334081126481E-4]:9.63980853741E-1)[&rate=5.697334081126481E-4]:2.136884190671E-1,(((25[&rate=5.697334081126481E-4]:5.090611924277E-1,20[&rate=5.697334081126481E-4]:4.89883110236E-1)[&rate=5.697334081126481E-4]:1.679751263806E-1,23[&rate=5.697334081126481E-4]:6.660774146986E-1)[&rate=5.697334081126481E-4]:8.724016113053E-2,(140[&rate=5.697334081126481E-4]:4.697508243292E-1,11[&rate=5.697334081126481E-4]:4.889289065209E-1)[&rate=5.697334081126481E-4]:1.794571624591E-1)[&rate=5.697334081126481E-4]:4.133927928693E-1)[&rate=5.697334081126481E-4]:1.71083266074E-2)[&rate=5.697334081126481E-4]:1.399816693154E-2)[&rate=5.697334081126481E-4]:2.318174956102E-1,((3[&rate=5.697334081126481E-4]:7.17213649558E-1,((88[&rate=5.697334081126481E-4]:2.169874438583E-1,89[&rate=5.697334081126481E-4]:2.306860739953E-1)[&rate=5.697334081126481E-4]:1.99588278144E-1,((((83[&rate=5.697334081126481E-4]:1.524702926002E-1,86[&rate=5.697334081126481E-4]:1.524702926002E-1)[&rate=5.697334081126481E-4]:2.326812830583E-2,((93[&rate=5.697334081126481E-4]:9.606018514551E-2,84[&rate=5.697334081126481E-4]:8.23615550085E-2)[&rate=5.697334081126481E-4]:5.917758403613E-2,85[&rate=5.697334081126481E-4]:1.415391390446E-1)[&rate=5.697334081126481E-4]:3.419928186137E-2)[&rate=5.697334081126481E-4]:1.078763109172E-1,((90[&rate=5.697334081126481E-4]:8.623403945246E-2,91[&rate=5.697334081126481E-4]:8.623403945246E-2)[&rate=5.697334081126481E-4]:5.392882558828E-2,92[&rate=5.697334081126481E-4]:1.401628650407E-1)[&rate=5.697334081126481E-4]:1.571504969195E-1)[&rate=5.697334081126481E-4]:1.157629121179E-2,87[&rate=5.697334081126481E-4]:2.95191023035E-1)[&rate=5.697334081126481E-4]:1.213846989673E-1)[&rate=5.697334081126481E-4]:8.403639549529E-1)[&rate=5.697334081126481E-4]:2.676247458479E-1,((6[&rate=5.697334081126481E-4]:6.845027571038E-1,18[&rate=5.697334081126481E-4]:7.475164557339E-1)[&rate=5.697334081126481E-4]:1.203833105705E-1,(15[&rate=5.697334081126481E-4]:5.95454579214E-1,10[&rate=5.697334081126481E-4]:5.570984148306E-1)[&rate=5.697334081126481E-4]:2.642260090081E-1)[&rate=5.697334081126481E-4]:2.320071222521E-1)[&rate=5.697334081126481E-4]:2.913713049076E-1)[&rate=5.697334081126481E-4]:2.91597402532E-1)[&rate=5.697334081126481E-4]:6.705380773442E-1,39[&rate=5.697334081126481E-4]:2.624412951683E-1)[&rate=5.697334081126481E-4]:1.676358367824E-1,146[&rate=5.697334081126481E-4]:5.502957111856E-1)[&rate=5.697334081126481E-4]:4.94194447962E-3,(2[&rate=5.697334081126481E-4]:8.768309887495E-1,(((22[&rate=5.697334081126481E-4]:5.117125557507E-1,27[&rate=5.697334081126481E-4]:5.28150911915E-1)[&rate=5.697334081126481E-4]:1.684222466718E-1,31[&rate=5.697334081126481E-4]:7.349293229706E-1)[&rate=5.697334081126481E-4]:3.305741530492E-2,(26[&rate=5.697334081126481E-4]:4.639445818979E-1,(7[&rate=5.697334081126481E-4]:2.073063601611E-1,8[&rate=5.697334081126481E-4]:2.073063601611E-1)[&rate=5.697334081126481E-4]:1.497889066683E-1)[&rate=5.697334081126481E-4]:2.602065399392E-1)[&rate=5.697334081126481E-4]:3.362415107481E-1)[&rate=5.697334081126481E-4]:1.51491389051E0)[&rate=5.697334081126481E-4]:3.70044758446E-4)[&rate=5.697334081126481E-4]:1.622094762092E-2,(40[&rate=5.697334081126481E-4]:4.307369412568E-1,(16[&rate=5.697334081126481E-4]:2.397721271315E0,147[&rate=5.697334081126481E-4]:3.696053943783E-1)[&rate=5.697334081126481E-4]:1.185085960588E-1)[&rate=5.697334081126481E-4]:2.087312755288E-2)[&rate=5.697334081126481E-4]:2.342798168635E-1,38[&rate=5.697334081126481E-4]:6.175838747441E-1)[&rate=5.697334081126481E-4]:4.291742873625E-1,((35[&rate=5.697334081126481E-4]:5.748995286113E-2,(((51[&rate=5.697334081126481E-4]:5.458546861709E-1,(45[&rate=5.697334081126481E-4]:5.385165713473E-1,44[&rate=5.697334081126481E-4]:5.412488117844E-1)[&rate=5.697334081126481E-4]:2.646379788376E-2)[&rate=5.697334081126481E-4]:2.122860258401E-2,(((((42[&rate=5.697334081126481E-4]:1.796495672323E-1,48[&rate=5.697334081126481E-4]:2.179009333525E-1)[&rate=5.697334081126481E-4]:1.869436127989E-1,41[&rate=5.697334081126481E-4]:3.61128699157E-1)[&rate=5.697334081126481E-4]:4.377418066558E-2,46[&rate=5.697334081126481E-4]:4.595476885655E-1)[&rate=5.697334081126481E-4]:1.91145808181E-3,43[&rate=5.697334081126481E-4]:4.614591466474E-1)[&rate=5.697334081126481E-4]:9.329035753143E-2,((50[&rate=5.697334081126481E-4]:4.549183709926E-1,49[&rate=5.697334081126481E-4]:4.549183709926E-1)[&rate=5.697334081126481E-4]:5.675546267547E-2,47[&rate=5.697334081126481E-4]:5.444607189138E-1)[&rate=5.697334081126481E-4]:1.028878526501E-2)[&rate=5.697334081126481E-4]:3.965618894764E-2)[&rate=5.697334081126481E-4]:2.03844097461E-1,((((65[&rate=5.697334081126481E-4]:3.355180501454E-1,64[&rate=5.697334081126481E-4]:4.862029816521E-1)[&rate=5.697334081126481E-4]:1.020274762999E-2,(62[&rate=5.697334081126481E-4]:5.347136875794E-1,60[&rate=5.697334081126481E-4]:3.429328656616E-1)[&rate=5.697334081126481E-4]:2.787932113784E-3)[&rate=5.697334081126481E-4]:8.43371691171E-2,(61[&rate=5.697334081126481E-4]:1.516473909825E-1,63[&rate=5.697334081126481E-4]:1.105515005715E-1)[&rate=5.697334081126481E-4]:4.701913978277E-1)[&rate=5.697334081126481E-4]:8.06345600479E-1,(((127[&rate=5.697334081126481E-4]:1.417610995813E0,121[&rate=5.697334081126481E-4]:9.765151054022E-1)[&rate=5.697334081126481E-4]:1.513477643095E-1,128[&rate=5.697334081126481E-4]:5.306025957391E-1)[&rate=5.697334081126481E-4]:6.97422317462E-1,(((130[&rate=5.697334081126481E-4]:2.336153383211E-1,131[&rate=5.697334081126481E-4]:2.363550643484E-1)[&rate=5.697334081126481E-4]:2.321960239442E-1,(129[&rate=5.697334081126481E-4]:3.724163617794E-1,132[&rate=5.697334081126481E-4]:3.751560878067E-1)[&rate=5.697334081126481E-4]:9.339500048591E-2)[&rate=5.697334081126481E-4]:1.338777298797E-1,(69[&rate=5.697334081126481E-4]:6.234235333723E-1,118[&rate=5.697334081126481E-4]:6.124646292626E-1)[&rate=5.697334081126481E-4]:1.242107642523E-1)[&rate=5.697334081126481E-4]:6.310755470835E-1)[&rate=5.697334081126481E-4]:6.043344869084E-2)[&rate=5.697334081126481E-4]:2.749909196754E-1)[&rate=5.697334081126481E-4]:2.280779458143E-2)[&rate=5.697334081126481E-4]:2.384104512515E-1,36[&rate=5.697334081126481E-4]:3.424757465784E-1)[&rate=5.697334081126481E-4]:1.484923114785E-1)[&rate=5.697334081126481E-4]:4.186782270098E-1)[&rate=5.697334081126481E-4]:1.485715675256E-1)[&rate=5.697334081126481E-4]:2.108273913394E-2)[&rate=5.697334081126481E-4]:6.426390285132E-2,((66[&rate=5.697334081126481E-4]:1.732708158615E-1,126[&rate=5.697334081126481E-4]:1.420445005546E0)[&rate=5.697334081126481E-4]:8.921734548519E-2,(((122[&rate=5.697334081126481E-4]:3.019039002961E-1,(124[&rate=5.697334081126481E-4]:1.39654904555E-1,123[&rate=5.697334081126481E-4]:1.423871449922E-1)[&rate=5.697334081126481E-4]:1.595167553039E-1)[&rate=5.697334081126481E-4]:3.918790414529E-1,67[&rate=5.697334081126481E-4]:1.925103914083E-1)[&rate=5.697334081126481E-4]:1.706729298221E-2,((((138[&rate=5.697334081126481E-4]:1.451498135959E-1,136[&rate=5.697334081126481E-4]:1.36429642807E-2)[&rate=5.697334081126481E-4]:5.844768361542E-1,135[&rate=5.697334081126481E-4]:5.2962664975E-1)[&rate=5.697334081126481E-4]:9.30577268625E-2,119[&rate=5.697334081126481E-4]:9.706295820919E-1)[&rate=5.697334081126481E-4]:8.005809670283E-3,120[&rate=5.697334081126481E-4]:8.827449808033E-1)[&rate=5.697334081126481E-4]:1.263819004957E0)[&rate=5.697334081126481E-4]:5.291047695618E-2)[&rate=5.697334081126481E-4]:8.345009907651E-1);
tree STATE_73890000 [&joint=-20958.65390015403,lnP=-20958.65390015403] = [&R] ((((((59[&rate=5.31726176247839E-4]:4.004035972229E-1,(((56[&rate=5.31726176247839E-4]:2.150936348359E-1,55[&rate=5.31726176247839E-4]:2.150936348359E-1)[&rate=5.31726176247839E-4]:2.399479353036E-2,58[&rate=5.31726176247839E-4]:2.66410832738E-1)[&rate=5.31726176247839E-4]:9.187474679239E-2,(54[&rate=5.31726176247839E-4]:2.441066156359E-1,(37[&rate=5.31726176247839E-4]:2.925879857665E-1,57[&rate=5.31726176247839E-4]:2.570688600834E-1)[&rate=5.31726176247839E-4]:2.802136210985E-2)[&rate=5.31726176247839E-4]:5.68019147142E-2)[&rate=5.31726176247839E-4]:6.124370075263E-2)[&rate=5.31726176247839E-4]:4.160032558852E-1,68[&rate=5.31726176247839E-4]:7.672265252392E-1)[&rate=5.31726176247839E-4]:4.444178088026E-1,((((103[&rate=5.31726176247839E-4]:6.172362506759E-1,(29[&rate=5.31726176247839E-4]:6.18665173557E-1,(5[&rate=5.31726176247839E-4]:6.864123761862E-2,12[&rate=5.31726176247839E-4]:1.069974020021E-1)[&rate=5.31726176247839E-4]:4.048184564864E-1)[&rate=5.31726176247839E-4]:2.314477894476E-1)[&rate=5.31726176247839E-4]:1.631938879558E0,52[&rate=5.31726176247839E-4]:5.848813956727E-1)[&rate=5.31726176247839E-4]:1.31335103309E-1,((134[&rate=5.31726176247839E-4]:5.886887236599E-1,(137[&rate=5.31726176247839E-4]:6.290081181109E-1,133[&rate=5.31726176247839E-4]:5.879122276999E-1)[&rate=5.31726176247839E-4]:3.091348226121E-2)[&rate=5.31726176247839E-4]:8.449859736001E-1,(((((81[&rate=5.31726176247839E-4]:2.209704140227E-2,80[&rate=5.31726176247839E-4]:2.209704140227E-2)[&rate=5.31726176247839E-4]:4.777037351702E-1,(77[&rate=5.31726176247839E-4]:3.717890125724E-1,71[&rate=5.31726176247839E-4]:3.087753139423E-1)[&rate=5.31726176247839E-4]:1.718473804385E-1)[&rate=5.31726176247839E-4]:6.653483889296E-2,(73[&rate=5.31726176247839E-4]:5.813374020211E-1,(79[&rate=5.31726176247839E-4]:5.037405368667E-1,(82[&rate=5.31726176247839E-4]:4.770948892839E-1,(78[&rate=5.31726176247839E-4]:1.554232370944E-1,72[&rate=5.31726176247839E-4]:1.335054288751E-1)[&rate=5.31726176247839E-4]:3.134524741075E-1)[&rate=5.31726176247839E-4]:3.486482566478E-2)[&rate=5.31726176247839E-4]:3.650097474366E-2)[&rate=5.31726176247839E-4]:3.431328193747E-2)[&rate=5.31726176247839E-4]:1.138862032917E-1,(75[&rate=5.31726176247839E-4]:5.865454960965E-1,((74[&rate=5.31726176247839E-4]:4.556304074825E-1,76[&rate=5.31726176247839E-4]:4.556304074825E-1)[&rate=5.31726176247839E-4]:3.121502245506E-2,70[&rate=5.31726176247839E-4]:4.484892655541E-1)[&rate=5.31726176247839E-4]:9.970006615894E-2)[&rate=5.31726176247839E-4]:1.429913911537E-1)[&rate=5.31726176247839E-4]:6.889477284745E-1,53[&rate=5.31726176247839E-4]:6.720215571127E-1)[&rate=5.31726176247839E-4]:9.710629480285E-3)[&rate=5.31726176247839E-4]:2.628759107733E-2)[&rate=5.31726176247839E-4]:4.091517501625E-1,125[&rate=5.31726176247839E-4]:9.067890141716E-1)[&rate=5.31726176247839E-4]:4.715219865369E-1)[&rate=5.31726176247839E-4]:2.981878865728E-1,((((((2[&rate=5.31726176247839E-4]:5.601536945447E-1,((31[&rate=5.31726176247839E-4]:5.945060585612E-1,(26[&rate=5.31726176247839E-4]:4.781719489446E-1,(7[&rate=5.31726176247839E-4]:2.447980822985E-1,8[&rate=5.31726176247839E-4]:2.447980822985E-1)[&rate=5.31726176247839E-4]:1.265245515776E-1)[&rate=5.31726176247839E-4]:7.249849317822E-2)[&rate=5.31726176247839E-4]:4.765154321005E-3,(22[&rate=5.31726176247839E-4]:3.466246481315E-1,27[&rate=5.31726176247839E-4]:3.630630042959E-1)[&rate=5.31726176247839E-4]:1.978520442026E-1)[&rate=5.31726176247839E-4]:1.882797419366E-1)[&rate=5.31726176247839E-4]:1.669213506045E0,(101[&rate=5.31726176247839E-4]:5.962448533194E-1,((((142[&rate=5.31726176247839E-4]:2.416878646291E-1,(141[&rate=5.31726176247839E-4]:1.073895228471E-1,(145[&rate=5.31726176247839E-4]:7.537831673759E-2,144[&rate=5.31726176247839E-4]:6.989886468265E-2)[&rate=5.31726176247839E-4]:3.475093213711E-2)[&rate=5.31726176247839E-4]:1.315586157544E-1)[&rate=5.31726176247839E-4]:1.022576221588E0,((((115[&rate=5.31726176247839E-4]:6.004367594479E-1,(((109[&rate=5.31726176247839E-4]:4.697753167705E-1,(114[&rate=5.31726176247839E-4]:3.040717534798E-1,112[&rate=5.31726176247839E-4]:3.862635343017E-1)[&rate=5.31726176247839E-4]:8.625150849613E-2)[&rate=5.31726176247839E-4]:3.20645197521E-2,107[&rate=5.31726176247839E-4]:4.826617543308E-1)[&rate=5.31726176247839E-4]:1.538539975542E-1,108[&rate=5.31726176247839E-4]:6.337760258576E-1)[&rate=5.31726176247839E-4]:2.419498016569E-2)[&rate=5.31726176247839E-4]:1.263824129241E-1,(19[&rate=5.31726176247839E-4]:5.523862748458E-1,13[&rate=5.31726176247839E-4]:5.140301104621E-1)[&rate=5.31726176247839E-4]:2.949808427318E-1)[&rate=5.31726176247839E-4]:5.258638727522E-2,(116[&rate=5.31726176247839E-4]:6.826512543831E-1,((148[&rate=5.31726176247839E-4]:3.803396920163E-1,143[&rate=5.31726176247839E-4]:3.775999659889E-1)[&rate=5.31726176247839E-4]:2.361483273277E-1,((111[&rate=5.31726176247839E-4]:3.071913380044E-1,106[&rate=5.31726176247839E-4]:2.9075298184E-1)[&rate=5.31726176247839E-4]:1.838031551005E-1,(104[&rate=5.31726176247839E-4]:3.946084547769E-1,139[&rate=5.31726176247839E-4]:5.863892766946E-1)[&rate=5.31726176247839E-4]:7.994768216366E-2)[&rate=5.31726176247839E-4]:1.638496906225E-1)[&rate=5.31726176247839E-4]:1.045193994228E-1)[&rate=5.31726176247839E-4]:9.675430526417E-2)[&rate=5.31726176247839E-4]:1.601711164881E-1,((9[&rate=5.31726176247839E-4]:5.349913959243E-1,(30[&rate=5.31726176247839E-4]:3.812927554896E-1,4[&rate=5.31726176247839E-4]:2.086900157636E-1)[&rate=5.31726176247839E-4]:2.769863116676E-1)[&rate=5.31726176247839E-4]:2.865266164576E-1,((117[&rate=5.31726176247839E-4]:4.784823580019E-1,(110[&rate=5.31726176247839E-4]:4.597114538142E-1,105[&rate=5.31726176247839E-4]:4.377936455951E-1)[&rate=5.31726176247839E-4]:1.055172610542E-2)[&rate=5.31726176247839E-4]:3.013643954069E-1,(113[&rate=5.31726176247839E-4]:7.078467319382E-1,(17[&rate=5.31726176247839E-4]:3.991144343521E-1,14[&rate=5.31726176247839E-4]:3.607582699684E-1)[&rate=5.31726176247839E-4]:3.470884619698E-1)[&rate=5.31726176247839E-4]:6.926029544295E-2)[&rate=5.31726176247839E-4]:5.26301630828E-2)[&rate=5.31726176247839E-4]:1.920312664932E-1)[&rate=5.31726176247839E-4]:6.989288953354E-2)[&rate=5.31726176247839E-4]:1.023517751874E-2,(102[&rate=5.31726176247839E-4]:1.346402018322E-3,((((25[&rate=5.31726176247839E-4]:5.582780119504E-1,20[&rate=5.31726176247839E-4]:5.390999297587E-1)[&rate=5.31726176247839E-4]:1.736346621593E-1,23[&rate=5.31726176247839E-4]:7.2095377E-1)[&rate=5.31726176247839E-4]:4.800778391378E-2,(140[&rate=5.31726176247839E-4]:4.538867731958E-1,11[&rate=5.31726176247839E-4]:4.730648553876E-1)[&rate=5.31726176247839E-4]:2.10965191677E-1)[&rate=5.31726176247839E-4]:3.50627671392E-1,(((28[&rate=5.31726176247839E-4]:6.879541212458E-1,21[&rate=5.31726176247839E-4]:6.632965869993E-1)[&rate=5.31726176247839E-4]:1.208699532156E-1,1[&rate=5.31726176247839E-4]:2.252270459838E-2)[&rate=5.31726176247839E-4]:9.146425339617E-2,24[&rate=5.31726176247839E-4]:8.948088758028E-1)[&rate=5.31726176247839E-4]:2.357392536127E-1)[&rate=5.31726176247839E-4]:3.24421082192E-2)[&rate=5.31726176247839E-4]:2.65775192516E-2)[&rate=5.31726176247839E-4]:2.845954058486E-1,(((6[&rate=5.31726176247839E-4]:5.363156541688E-1,18[&rate=5.31726176247839E-4]:5.993293527989E-1)[&rate=5.31726176247839E-4]:2.794570954834E-1,(15[&rate=5.31726176247839E-4]:5.286628006526E-1,10[&rate=5.31726176247839E-4]:4.903066362691E-1)[&rate=5.31726176247839E-4]:3.419044695474E-1)[&rate=5.31726176247839E-4]:1.449892685646E-1,(((88[&rate=5.31726176247839E-4]:1.005472050186E-1,89[&rate=5.31726176247839E-4]:1.142458351557E-1)[&rate=5.31726176247839E-4]:3.132744208542E-1,(((((84[&rate=5.31726176247839E-4]:9.397146633899E-2,93[&rate=5.31726176247839E-4]:1.07670096476E-1)[&rate=5.31726176247839E-4]:1.970011260265E-2,83[&rate=5.31726176247839E-4]:1.136715789416E-1)[&rate=5.31726176247839E-4]:8.569508915395E-2,(85[&rate=5.31726176247839E-4]:1.561562379412E-1,86[&rate=5.31726176247839E-4]:1.561562379412E-1)[&rate=5.31726176247839E-4]:4.321043015436E-2)[&rate=5.31726176247839E-4]:9.428502680767E-2,((90[&rate=5.31726176247839E-4]:8.517667902697E-2,91[&rate=5.31726176247839E-4]:8.517667902697E-2)[&rate=5.31726176247839E-4]:3.655118537915E-2,92[&rate=5.31726176247839E-4]:1.217278644061E-1)[&rate=5.31726176247839E-4]:1.856224606341E-1)[&rate=5.31726176247839E-4]:5.938368029812E-3,87[&rate=5.31726176247839E-4]:2.995900629331E-1)[&rate=5.31726176247839E-4]:1.142315629398E-1)[&rate=5.31726176247839E-4]:7.758727305055E-1,3[&rate=5.31726176247839E-4]:6.499683289812E-1)[&rate=5.31726176247839E-4]:2.587388947151E-1)[&rate=5.31726176247839E-4]:4.010723773948E-1)[&rate=5.31726176247839E-4]:2.892049782559E-1)[&rate=5.31726176247839E-4]:6.495607034346E-1)[&rate=5.31726176247839E-4]:2.477249180912E-1,(147[&rate=5.31726176247839E-4]:5.591441583469E-1,((40[&rate=5.31726176247839E-4]:4.000350642648E-1,39[&rate=5.31726176247839E-4]:4.000350642648E-1)[&rate=5.31726176247839E-4]:8.439105414137E-2,((16[&rate=5.31726176247839E-4]:2.523029776641E0,((95[&rate=5.31726176247839E-4]:4.335153372034E-1,(94[&rate=5.31726176247839E-4]:3.363012284105E-1,100[&rate=5.31726176247839E-4]:3.363012284105E-1)[&rate=5.31726176247839E-4]:1.251465524088E-2)[&rate=5.31726176247839E-4]:7.99086076753E-2,((99[&rate=5.31726176247839E-4]:4.728826643947E-1,96[&rate=5.31726176247839E-4]:4.373635387119E-1)[&rate=5.31726176247839E-4]:1.985384771348E-2,(97[&rate=5.31726176247839E-4]:2.36341366933E-1,98[&rate=5.31726176247839E-4]:4.357949188455E-1)[&rate=5.31726176247839E-4]:3.508366976546E-2)[&rate=5.31726176247839E-4]:3.161639451903E-2)[&rate=5.31726176247839E-4]:6.345716794016E-2)[&rate=5.31726176247839E-4]:1.367017481223E-2,146[&rate=5.31726176247839E-4]:5.71425604571E-1)[&rate=5.31726176247839E-4]:3.321909307005E-2)[&rate=5.31726176247839E-4]:1.734099076044E-2)[&rate=5.31726176247839E-4]:1.859920668491E-2)[&rate=5.31726176247839E-4]:2.027489597037E-1,38[&rate=5.31726176247839E-4]:6.548092646261E-1)[&rate=5.31726176247839E-4]:6.273927680366E-1,(((((127[&rate=5.31726176247839E-4]:1.456279892057E0,121[&rate=5.31726176247839E-4]:1.015184001647E0)[&rate=5.31726176247839E-4]:9.420575264835E-1,((((((130[&rate=5.31726176247839E-4]:2.720400636261E-1,132[&rate=5.31726176247839E-4]:2.747797896535E-1)[&rate=5.31726176247839E-4]:1.209326082915E-3,129[&rate=5.31726176247839E-4]:2.732493897091E-1)[&rate=5.31726176247839E-4]:1.798971385445E-1,131[&rate=5.31726176247839E-4]:4.55886254281E-1)[&rate=5.31726176247839E-4]:2.244869143986E-1,(118[&rate=5.31726176247839E-4]:7.162627995013E-1,69[&rate=5.31726176247839E-4]:7.272217036109E-1)[&rate=5.31726176247839E-4]:9.835694452086E-2)[&rate=5.31726176247839E-4]:4.768477697807E-1,128[&rate=5.31726176247839E-4]:1.151741486406E0)[&rate=5.31726176247839E-4]:5.166208563108E-2,(((62[&rate=5.31726176247839E-4]:5.792576218907E-1,65[&rate=5.31726176247839E-4]:3.87476799973E-1)[&rate=5.31726176247839E-4]:2.346137022095E-2,(60[&rate=5.31726176247839E-4]:1.944064948621E-1,64[&rate=5.31726176247839E-4]:3.450914263688E-1)[&rate=5.31726176247839E-4]:2.165316753318E-1)[&rate=5.31726176247839E-4]:1.056378777076E-1,(61[&rate=5.31726176247839E-4]:5.553107702133E-2,63[&rate=5.31726176247839E-4]:1.443518661028E-2)[&rate=5.31726176247839E-4]:6.528257927979E-1)[&rate=5.31726176247839E-4]:6.347727296146E-1)[&rate=5.31726176247839E-4]:1.565776821209E-1)[&rate=5.31726176247839E-4]:2.404031317826E-1,35[&rate=5.31726176247839E-4]:7.161726265244E-2)[&rate=5.31726176247839E-4]:9.980978525129E-2,36[&rate=5.31726176247839E-4]:2.180023903695E-1)[&rate=5.31726176247839E-4]:1.917886340107E-1,(((50[&rate=5.31726176247839E-4]:4.72988209264E-1,49[&rate=5.31726176247839E-4]:4.72988209264E-1)[&rate=5.31726176247839E-4]:2.72541598511E-2,(((48[&rate=5.31726176247839E-4]:3.544281874551E-1,42[&rate=5.31726176247839E-4]:3.161768213349E-1)[&rate=5.31726176247839E-4]:3.532944055881E-2,41[&rate=5.31726176247839E-4]:3.460417810195E-1)[&rate=5.31726176247839E-4]:5.00857024217E-2,(43[&rate=5.31726176247839E-4]:3.704411207197E-1,46[&rate=5.31726176247839E-4]:3.704411207197E-1)[&rate=5.31726176247839E-4]:8.033117146442E-2)[&rate=5.31726176247839E-4]:8.225696217671E-2)[&rate=5.31726176247839E-4]:4.572390763516E-2,(44[&rate=5.31726176247839E-4]:5.717443698001E-1,(45[&rate=5.31726176247839E-4]:3.790768480126E-1,(47[&rate=5.31726176247839E-4]:3.793881978862E-1,51[&rate=5.31726176247839E-4]:3.520657935147E-1)[&rate=5.31726176247839E-4]:7.885371437772E-3)[&rate=5.31726176247839E-4]:1.899352813504E-1)[&rate=5.31726176247839E-4]:1.544311321645E-3)[&rate=5.31726176247839E-4]:5.480301522262E-1)[&rate=5.31726176247839E-4]:3.166209042329E-1)[&rate=5.31726176247839E-4]:2.758326354548E-1,34[&rate=5.31726176247839E-4]:9.265552297204E-2)[&rate=5.31726176247839E-4]:6.442361240198E-3)[&rate=5.31726176247839E-4]:6.835348696578E-3,32[&rate=5.31726176247839E-4]:8.401542468973E-2)[&rate=5.31726176247839E-4]:5.530839912881E-3,(((66[&rate=5.31726176247839E-4]:2.200524282454E-1,((124[&rate=5.31726176247839E-4]:1.642571629481E-1,(122[&rate=5.31726176247839E-4]:1.200102618182E-1,123[&rate=5.31726176247839E-4]:1.200102618182E-1)[&rate=5.31726176247839E-4]:4.697914156703E-2)[&rate=5.31726176247839E-4]:4.703085570089E-1,67[&rate=5.31726176247839E-4]:1.360254100534E-1)[&rate=5.31726176247839E-4]:8.402701819201E-2)[&rate=5.31726176247839E-4]:4.259915592357E-2,((119[&rate=5.31726176247839E-4]:1.661795740954E0,126[&rate=5.31726176247839E-4]:8.760932183106E-1)[&rate=5.31726176247839E-4]:1.461134718451E-1,(((138[&rate=5.31726176247839E-4]:2.218855154452E-1,136[&rate=5.31726176247839E-4]:9.037866613001E-2)[&rate=5.31726176247839E-4]:5.589617279613E-1,135[&rate=5.31726176247839E-4]:5.808472434065E-1)[&rate=5.31726176247839E-4]:7.712109064187E-2,120[&rate=5.31726176247839E-4]:9.100231285689E-1)[&rate=5.31726176247839E-4]:8.019956732716E-1)[&rate=5.31726176247839E-4]:4.876190836984E-1)[&rate=5.31726176247839E-4]:7.115913976207E-1,33[&rate=5.31726176247839E-4]:9.479092699525E-2)[&rate=5.31726176247839E-4]:2.347896620751E-4);
tree STATE_73900000 [&joint=-20975.665428581313,lnP=-20975.665428581313] = [&R] (((((59[&rate=5.246254811736794E-4]:3.961475191191E-1,(((54[&rate=5.246254811736794E-4]:1.372486180209E-1,(37[&rate=5.246254811736794E-4]:7.685853578736E-2,57[&rate=5.246254811736794E-4]:4.133941010427E-2)[&rate=5.246254811736794E-4]:1.36892814474E-1)[&rate=5.246254811736794E-4]:2.749425286857E-2,58[&rate=5.246254811736794E-4]:2.221199200698E-1)[&rate=5.246254811736794E-4]:5.675480657157E-2,(56[&rate=5.246254811736794E-4]:1.133947848909E-1,55[&rate=5.246254811736794E-4]:1.133947848909E-1)[&rate=5.246254811736794E-4]:1.381575373788E-1)[&rate=5.246254811736794E-4]:1.363984755378E-1)[&rate=5.246254811736794E-4]:2.250085435349E-1,68[&rate=5.246254811736794E-4]:5.719757347851E-1)[&rate=5.246254811736794E-4]:6.668557970867E-1,(((((103[&rate=5.246254811736794E-4]:8.687902362922E-1,(29[&rate=5.246254811736794E-4]:7.067014457365E-1,(5[&rate=5.246254811736794E-4]:2.405446794776E-1,12[&rate=5.246254811736794E-4]:2.78900843861E-1)[&rate=5.246254811736794E-4]:3.209512868069E-1)[&rate=5.246254811736794E-4]:3.949655028846E-1)[&rate=5.246254811736794E-4]:1.312062384991E0,(133[&rate=5.246254811736794E-4]:6.09318330724E-1,(134[&rate=5.246254811736794E-4]:4.577990164101E-1,137[&rate=5.246254811736794E-4]:5.290318931223E-1)[&rate=5.246254811736794E-4]:1.213823280128E-1)[&rate=5.246254811736794E-4]:6.811233316555E-1)[&rate=5.246254811736794E-4]:2.824946096843E-2,52[&rate=5.246254811736794E-4]:5.448083476911E-1)[&rate=5.246254811736794E-4]:1.616889396014E-1,(53[&rate=5.246254811736794E-4]:6.657600253738E-1,((((((78[&rate=5.246254811736794E-4]:7.058996732255E-2,72[&rate=5.246254811736794E-4]:4.867215910324E-2)[&rate=5.246254811736794E-4]:9.974436308852E-2,82[&rate=5.246254811736794E-4]:1.785535084931E-1)[&rate=5.246254811736794E-4]:1.320629386611E-1,(79[&rate=5.246254811736794E-4]:7.98381971612E-2,71[&rate=5.246254811736794E-4]:5.244093688717E-2)[&rate=5.246254811736794E-4]:2.22559071911E-1)[&rate=5.246254811736794E-4]:5.930982382181E-2,((81[&rate=5.246254811736794E-4]:1.421224241384E-1,80[&rate=5.246254811736794E-4]:1.421224241384E-1)[&rate=5.246254811736794E-4]:1.956640234373E-1,73[&rate=5.246254811736794E-4]:3.871015160689E-1)[&rate=5.246254811736794E-4]:1.570146723598E-2)[&rate=5.246254811736794E-4]:2.625083057024E-2,77[&rate=5.246254811736794E-4]:4.235743618204E-1)[&rate=5.246254811736794E-4]:3.657400834183E-1,(75[&rate=5.246254811736794E-4]:5.329721108544E-1,(74[&rate=5.246254811736794E-4]:4.16494383696E-1,(76[&rate=5.246254811736794E-4]:4.015927321523E-1,70[&rate=5.246254811736794E-4]:3.632365677689E-1)[&rate=5.246254811736794E-4]:1.490165154369E-2)[&rate=5.246254811736794E-4]:1.164777271584E-1)[&rate=5.246254811736794E-4]:2.61821786439E-1)[&rate=5.246254811736794E-4]:6.174291866925E-1)[&rate=5.246254811736794E-4]:3.254054060731E-2)[&rate=5.246254811736794E-4]:4.150653336353E-1,125[&rate=5.246254811736794E-4]:9.029833859552E-1)[&rate=5.246254811736794E-4]:5.025148125833E-1)[&rate=5.246254811736794E-4]:3.823858084712E-1,(34[&rate=5.246254811736794E-4]:1.449522178524E-1,((((((16[&rate=5.246254811736794E-4]:2.493597335749E0,((39[&rate=5.246254811736794E-4]:3.194110528149E-1,((101[&rate=5.246254811736794E-4]:7.095207636431E-1,((((142[&rate=5.246254811736794E-4]:4.909003462393E-1,(145[&rate=5.246254811736794E-4]:4.398052260889E-1,(144[&rate=5.246254811736794E-4]:3.799591144003E-1,141[&rate=5.246254811736794E-4]:3.826988404277E-1)[&rate=5.246254811736794E-4]:5.436665963364E-2)[&rate=5.246254811736794E-4]:5.109512015037E-2)[&rate=5.246254811736794E-4]:8.211540534629E-1,(((115[&rate=5.246254811736794E-4]:6.669087699757E-1,((19[&rate=5.246254811736794E-4]:3.554715995565E-1,13[&rate=5.246254811736794E-4]:3.171154351728E-1)[&rate=5.246254811736794E-4]:3.365341220501E-1,(((107[&rate=5.246254811736794E-4]:3.226533763447E-1,109[&rate=5.246254811736794E-4]:3.418314585364E-1)[&rate=5.246254811736794E-4]:1.99321968373E-2,(114[&rate=5.246254811736794E-4]:2.155458193191E-1,112[&rate=5.246254811736794E-4]:2.977376001409E-1)[&rate=5.246254811736794E-4]:6.676578126017E-2)[&rate=5.246254811736794E-4]:2.182036251767E-1,108[&rate=5.246254811736794E-4]:5.580494723313E-1)[&rate=5.246254811736794E-4]:7.094255064507E-2)[&rate=5.246254811736794E-4]:9.545099357474E-2)[&rate=5.246254811736794E-4]:1.161504522634E-1,((116[&rate=5.246254811736794E-4]:6.339683003024E-1,((104[&rate=5.246254811736794E-4]:1.779394573365E-1,139[&rate=5.246254811736794E-4]:3.697202792543E-1)[&rate=5.246254811736794E-4]:1.295561044272E-1,(106[&rate=5.246254811736794E-4]:2.729658023038E-1,111[&rate=5.246254811736794E-4]:2.894041584682E-1)[&rate=5.246254811736794E-4]:3.452975945986E-2)[&rate=5.246254811736794E-4]:3.867467111415E-1)[&rate=5.246254811736794E-4]:6.641215923335E-2,(148[&rate=5.246254811736794E-4]:2.716688154391E-1,143[&rate=5.246254811736794E-4]:2.689290894117E-1)[&rate=5.246254811736794E-4]:4.670678084804E-1)[&rate=5.246254811736794E-4]:8.26787627034E-2)[&rate=5.246254811736794E-4]:1.368898761486E-1,(((17[&rate=5.246254811736794E-4]:2.488587779621E-1,14[&rate=5.246254811736794E-4]:2.105026135784E-1)[&rate=5.246254811736794E-4]:4.056523613581E-1,((117[&rate=5.246254811736794E-4]:4.335027581783E-1,105[&rate=5.246254811736794E-4]:4.033657718769E-1)[&rate=5.246254811736794E-4]:1.315976250481E-1,110[&rate=5.246254811736794E-4]:5.568812051441E-1)[&rate=5.246254811736794E-4]:5.379431773768E-2)[&rate=5.246254811736794E-4]:1.242937339697E-1,((113[&rate=5.246254811736794E-4]:6.996823244639E-1,(30[&rate=5.246254811736794E-4]:5.884308240115E-1,4[&rate=5.246254811736794E-4]:4.158280842855E-1)[&rate=5.246254811736794E-4]:2.263199936033E-1)[&rate=5.246254811736794E-4]:2.89099978605E-2,9[&rate=5.246254811736794E-4]:7.203731442424E-1)[&rate=5.246254811736794E-4]:1.185638658179E-2)[&rate=5.246254811736794E-4]:2.616921703035E-1)[&rate=5.246254811736794E-4]:1.373107807662E-1)[&rate=5.246254811736794E-4]:1.016181019212E-1,(102[&rate=5.246254811736794E-4]:9.081197059081E-2,((((28[&rate=5.246254811736794E-4]:6.573290236558E-1,21[&rate=5.246254811736794E-4]:6.326714894093E-1)[&rate=5.246254811736794E-4]:1.879649303144E-1,1[&rate=5.246254811736794E-4]:5.899258410722E-2)[&rate=5.246254811736794E-4]:1.665918762696E-1,24[&rate=5.246254811736794E-4]:1.006406378185E0)[&rate=5.246254811736794E-4]:2.32980878296E-1,(((25[&rate=5.246254811736794E-4]:3.211828019367E-1,20[&rate=5.246254811736794E-4]:3.02004719745E-1)[&rate=5.246254811736794E-4]:3.404356142743E-1,23[&rate=5.246254811736794E-4]:6.506595121014E-1)[&rate=5.246254811736794E-4]:1.482618569672E-1,(140[&rate=5.246254811736794E-4]:6.132187995845E-1,11[&rate=5.246254811736794E-4]:6.323968817763E-1)[&rate=5.246254811736794E-4]:8.15929804431E-2)[&rate=5.246254811736794E-4]:4.295069833029E-1)[&rate=5.246254811736794E-4]:1.306854972606E-2)[&rate=5.246254811736794E-4]:7.628518856677E-2)[&rate=5.246254811736794E-4]:5.072743769228E-2,((((15[&rate=5.246254811736794E-4]:2.607239143853E-1,10[&rate=5.246254811736794E-4]:2.223677500019E-1)[&rate=5.246254811736794E-4]:2.896127329335E-1,6[&rate=5.246254811736794E-4]:4.95542126771E-1)[&rate=5.246254811736794E-4]:2.278924840363E-1,(18[&rate=5.246254811736794E-4]:4.528715988472E-1,3[&rate=5.246254811736794E-4]:3.378031056966E-1)[&rate=5.246254811736794E-4]:3.335767105903E-1)[&rate=5.246254811736794E-4]:5.225239204747E-1,(((87[&rate=5.246254811736794E-4]:1.992584125448E-1,(92[&rate=5.246254811736794E-4]:1.807256791938E-1,(91[&rate=5.246254811736794E-4]:1.384197623793E-1,90[&rate=5.246254811736794E-4]:1.384197623793E-1)[&rate=5.246254811736794E-4]:4.230591681453E-2)[&rate=5.246254811736794E-4]:3.223136348802E-2)[&rate=5.246254811736794E-4]:2.003062656037E-2,(83[&rate=5.246254811736794E-4]:1.843228341023E-1,(93[&rate=5.246254811736794E-4]:1.874852911135E-1,((85[&rate=5.246254811736794E-4]:1.647319042906E-1,84[&rate=5.246254811736794E-4]:1.647319042906E-1)[&rate=5.246254811736794E-4]:1.389768852531E-3,86[&rate=5.246254811736794E-4]:1.661216731431E-1)[&rate=5.246254811736794E-4]:7.664987833345E-3)[&rate=5.246254811736794E-4]:1.053617312586E-2)[&rate=5.246254811736794E-4]:3.496620500286E-2)[&rate=5.246254811736794E-4]:8.571792301857E-2,(88[&rate=5.246254811736794E-4]:1.107585795905E-1,89[&rate=5.246254811736794E-4]:1.244572097275E-1)[&rate=5.246254811736794E-4]:1.942483825333E-1)[&rate=5.246254811736794E-4]:1.428622802035E0)[&rate=5.246254811736794E-4]:2.118113406094E-2)[&rate=5.246254811736794E-4]:4.971756188482E-1)[&rate=5.246254811736794E-4]:5.559904149913E-1,147[&rate=5.246254811736794E-4]:3.497240688209E-1)[&rate=5.246254811736794E-4]:2.706403317434E-2)[&rate=5.246254811736794E-4]:3.366615780306E-2,146[&rate=5.246254811736794E-4]:4.732957898529E-1)[&rate=5.246254811736794E-4]:5.502719901425E-2)[&rate=5.246254811736794E-4]:3.115958887854E-2,((2[&rate=5.246254811736794E-4]:9.270462943631E-1,(((22[&rate=5.246254811736794E-4]:4.061290197294E-1,27[&rate=5.246254811736794E-4]:4.225673758937E-1)[&rate=5.246254811736794E-4]:2.200587905708E-1,31[&rate=5.246254811736794E-4]:6.809823308483E-1)[&rate=5.246254811736794E-4]:6.506329567098E-3,(26[&rate=5.246254811736794E-4]:4.308961992988E-1,(7[&rate=5.246254811736794E-4]:2.301688416628E-1,8[&rate=5.246254811736794E-4]:2.301688416628E-1)[&rate=5.246254811736794E-4]:9.387804256743E-2)[&rate=5.246254811736794E-4]:2.127568446782E-1)[&rate=5.246254811736794E-4]:4.669548942218E-1)[&rate=5.246254811736794E-4]:1.429973769484E0,((99[&rate=5.246254811736794E-4]:4.120441924669E-1,96[&rate=5.246254811736794E-4]:3.76525066784E-1)[&rate=5.246254811736794E-4]:1.212399134605E-1,((98[&rate=5.246254811736794E-4]:4.632858805221E-1,(95[&rate=5.246254811736794E-4]:4.059700565706E-1,(94[&rate=5.246254811736794E-4]:2.214443861162E-1,100[&rate=5.246254811736794E-4]:2.214443861162E-1)[&rate=5.246254811736794E-4]:9.982621690242E-2)[&rate=5.246254811736794E-4]:6.824478570022E-2)[&rate=5.246254811736794E-4]:2.28605470789E-2,97[&rate=5.246254811736794E-4]:2.866928756885E-1)[&rate=5.246254811736794E-4]:2.52797548291E-2)[&rate=5.246254811736794E-4]:1.728337913425E-2)[&rate=5.246254811736794E-4]:3.89697374927E-2)[&rate=5.246254811736794E-4]:2.690201984848E-1,40[&rate=5.246254811736794E-4]:7.082841969956E-1)[&rate=5.246254811736794E-4]:1.848599667789E-1,38[&rate=5.246254811736794E-4]:8.248381528454E-1)[&rate=5.246254811736794E-4]:4.676179247613E-1,(((36[&rate=5.246254811736794E-4]:7.369505374534E-2,35[&rate=5.246254811736794E-4]:2.711971127958E-2)[&rate=5.246254811736794E-4]:1.817140757122E-1,(127[&rate=5.246254811736794E-4]:2.176550917874E0,121[&rate=5.246254811736794E-4]:1.735455027463E0)[&rate=5.246254811736794E-4]:5.994061567892E-1)[&rate=5.246254811736794E-4]:3.344595723191E-1,((45[&rate=5.246254811736794E-4]:9.044578239943E-1,((51[&rate=5.246254811736794E-4]:5.912239457263E-1,((44[&rate=5.246254811736794E-4]:5.524321164114E-1,(((42[&rate=5.246254811736794E-4]:3.142854987544E-1,(48[&rate=5.246254811736794E-4]:2.229393265298E-1,41[&rate=5.246254811736794E-4]:1.792234795354E-1)[&rate=5.246254811736794E-4]:1.295975383448E-1)[&rate=5.246254811736794E-4]:8.355876247433E-2,43[&rate=5.246254811736794E-4]:4.470245890975E-1)[&rate=5.246254811736794E-4]:2.800698943051E-2,46[&rate=5.246254811736794E-4]:4.75031578528E-1)[&rate=5.246254811736794E-4]:8.286501875763E-2)[&rate=5.246254811736794E-4]:4.161015084448E-2,(50[&rate=5.246254811736794E-4]:4.852874801481E-1,49[&rate=5.246254811736794E-4]:4.852874801481E-1)[&rate=5.246254811736794E-4]:8.143238273628E-2)[&rate=5.246254811736794E-4]:1.903960196767E-2)[&rate=5.246254811736794E-4]:1.427665357134E-1,47[&rate=5.246254811736794E-4]:7.613128858112E-1)[&rate=5.246254811736794E-4]:1.513416594945E-1)[&rate=5.246254811736794E-4]:3.280758620519E-1,(((65[&rate=5.246254811736794E-4]:3.408808657671E-1,((64[&rate=5.246254811736794E-4]:2.596577855726E-1,60[&rate=5.246254811736794E-4]:1.089728540659E-1)[&rate=5.246254811736794E-4]:5.617273985985E-2,62[&rate=5.246254811736794E-4]:3.569264158435E-1)[&rate=5.246254811736794E-4]:1.757352718414E-1)[&rate=5.246254811736794E-4]:1.663991104082E-1,(61[&rate=5.246254811736794E-4]:2.28203643162E-1,63[&rate=5.246254811736794E-4]:1.871077527509E-1)[&rate=5.246254811736794E-4]:4.70857154931E-1)[&rate=5.246254811736794E-4]:7.113665679702E-1,((((129[&rate=5.246254811736794E-4]:2.722683398652E-1,((130[&rate=5.246254811736794E-4]:2.002266019894E-1,131[&rate=5.246254811736794E-4]:2.029663280168E-1)[&rate=5.246254811736794E-4]:4.340012311848E-2,132[&rate=5.246254811736794E-4]:2.463664511352E-1)[&rate=5.246254811736794E-4]:2.864161475729E-2)[&rate=5.246254811736794E-4]:2.249038519731E-1,69[&rate=5.246254811736794E-4]:6.451173973179E-1)[&rate=5.246254811736794E-4]:4.152624850637E-2,118[&rate=5.246254811736794E-4]:6.756847417146E-1)[&rate=5.246254811736794E-4]:7.114847171881E-1,128[&rate=5.246254811736794E-4]:1.247443431505E0)[&rate=5.246254811736794E-4]:2.325790716052E-2)[&rate=5.246254811736794E-4]:7.352285596717E-1)[&rate=5.246254811736794E-4]:6.613058426099E-2)[&rate=5.246254811736794E-4]:1.467972717804E-1)[&rate=5.246254811736794E-4]:2.91382058447E-1,(((((123[&rate=5.246254811736794E-4]:2.857369673565E-1,(124[&rate=5.246254811736794E-4]:1.93692532426E-1,122[&rate=5.246254811736794E-4]:1.964247728631E-1)[&rate=5.246254811736794E-4]:8.931219449337E-2)[&rate=5.246254811736794E-4]:3.297066829304E-1,67[&rate=5.246254811736794E-4]:1.141710999462E-1)[&rate=5.246254811736794E-4]:1.264339289294E-1,(119[&rate=5.246254811736794E-4]:1.816456536563E0,(126[&rate=5.246254811736794E-4]:1.019390502844E0,(((138[&rate=5.246254811736794E-4]:1.859602228052E-1,136[&rate=5.246254811736794E-4]:5.445337348996E-2)[&rate=5.246254811736794E-4]:3.561926413001E-1,135[&rate=5.246254811736794E-4]:3.421528641053E-1)[&rate=5.246254811736794E-4]:4.839871041379E-1,120[&rate=5.246254811736794E-4]:1.078194762764E0)[&rate=5.246254811736794E-4]:6.310078517647E-1)[&rate=5.246254811736794E-4]:1.136351107584E-2)[&rate=5.246254811736794E-4]:4.570252046412E-1)[&rate=5.246254811736794E-4]:3.072747741635E-1,66[&rate=5.246254811736794E-4]:5.478798030391E-1)[&rate=5.246254811736794E-4]:3.678503981112E-1,32[&rate=5.246254811736794E-4]:3.079869430118E-2)[&rate=5.246254811736794E-4]:6.574248838788E-2)[&rate=5.246254811736794E-4]:2.649322694427E-2)[&rate=5.246254811736794E-4]:6.553078608822E-2)[&rate=5.246254811736794E-4]:7.58671455242E-2,33[&rate=5.246254811736794E-4]:2.699117933005E-1);
