## Supplementary File S2 for "Epidemiological and genomic investigation of chikungunya virus in Rio de Janeiro state, Brazil, between 2015 and 2018": CHIKV_ECSA_2015-2018_HKY+G4_strict_skygridMonthly_v1.10.4.combined.trees.txt (part 108 of 131)

#NEXUS
tree STATE_73910000 [&joint=-20985.72376072026,lnP=-20985.72376072026] = [&R] ((32[&rate=5.911628921906922E-4]:3.533666888321E-2,33[&rate=5.911628921906922E-4]:4.081612093792E-2)[&rate=5.911628921906922E-4]:6.803918068408E-3,((((((40[&rate=5.911628921906922E-4]:4.941853984705E-1,((146[&rate=5.911628921906922E-4]:5.040943586096E-1,(147[&rate=5.911628921906922E-4]:3.771868882439E-1,(39[&rate=5.911628921906922E-4]:2.837524930764E-1,16[&rate=5.911628921906922E-4]:2.369245419194E0)[&rate=5.911628921906922E-4]:3.605734598719E-2)[&rate=5.911628921906922E-4]:6.406594031116E-2)[&rate=5.911628921906922E-4]:7.275333808169E-2,(((101[&rate=5.911628921906922E-4]:6.421810199875E-1,((((142[&rate=5.911628921906922E-4]:7.308262150248E-1,(144[&rate=5.911628921906922E-4]:4.650466154074E-1,(141[&rate=5.911628921906922E-4]:3.569888412669E-1,145[&rate=5.911628921906922E-4]:3.597285672945E-1)[&rate=5.911628921906922E-4]:1.107975001679E-1)[&rate=5.911628921906922E-4]:2.603001475625E-1)[&rate=5.911628921906922E-4]:5.937685446323E-1,(((((19[&rate=5.911628921906922E-4]:3.366375496436E-1,13[&rate=5.911628921906922E-4]:2.982813852599E-1)[&rate=5.911628921906922E-4]:3.675616562E-1,115[&rate=5.911628921906922E-4]:5.836512606381E-1)[&rate=5.911628921906922E-4]:1.954687820341E-2,(108[&rate=5.911628921906922E-4]:5.017611004948E-1,((109[&rate=5.911628921906922E-4]:3.836487330994E-1,(114[&rate=5.911628921906922E-4]:2.641068541345E-1,112[&rate=5.911628921906922E-4]:3.462986349563E-1)[&rate=5.911628921906922E-4]:4.008982417045E-2)[&rate=5.911628921906922E-4]:3.747331275893E-3,107[&rate=5.911628921906922E-4]:3.682179821836E-1)[&rate=5.911628921906922E-4]:1.362828443385E-1)[&rate=5.911628921906922E-4]:1.589712849221E-1)[&rate=5.911628921906922E-4]:1.098321384446E-1,((148[&rate=5.911628921906922E-4]:2.659873384674E-1,143[&rate=5.911628921906922E-4]:2.632476124401E-1)[&rate=5.911628921906922E-4]:3.750070670108E-1,(116[&rate=5.911628921906922E-4]:5.303159596405E-1,(104[&rate=5.911628921906922E-4]:4.647836169238E-1,(106[&rate=5.911628921906922E-4]:4.092381150292E-1,(139[&rate=5.911628921906922E-4]:3.52102640589E-1,111[&rate=5.911628921906922E-4]:1.767601748356E-1)[&rate=5.911628921906922E-4]:2.48916296358E-1)[&rate=5.911628921906922E-4]:5.554550189454E-2)[&rate=5.911628921906922E-4]:1.258063153195E-1)[&rate=5.911628921906922E-4]:7.232228145411E-2)[&rate=5.911628921906922E-4]:1.103920361915E-1)[&rate=5.911628921906922E-4]:4.817289696164E-2,(((110[&rate=5.911628921906922E-4]:4.830287327146E-1,105[&rate=5.911628921906922E-4]:4.611109244955E-1)[&rate=5.911628921906922E-4]:1.324136915233E-2,117[&rate=5.911628921906922E-4]:5.044892799493E-1)[&rate=5.911628921906922E-4]:2.044987589042E-1,(((17[&rate=5.911628921906922E-4]:3.541297003682E-1,14[&rate=5.911628921906922E-4]:3.157735359845E-1)[&rate=5.911628921906922E-4]:2.211554901484E-1,(30[&rate=5.911628921906922E-4]:4.757682171544E-1,4[&rate=5.911628921906922E-4]:3.031654774284E-1)[&rate=5.911628921906922E-4]:1.762293021294E-1)[&rate=5.911628921906922E-4]:1.353744171031E-1,(113[&rate=5.911628921906922E-4]:6.461792104276E-1,9[&rate=5.911628921906922E-4]:6.379600323455E-1)[&rate=5.911628921906922E-4]:2.612423280841E-2)[&rate=5.911628921906922E-4]:3.394486958989E-2)[&rate=5.911628921906922E-4]:1.371466422437E-1)[&rate=5.911628921906922E-4]:3.085970648612E-1)[&rate=5.911628921906922E-4]:1.207598523011E-1,((102[&rate=5.911628921906922E-4]:4.253544369436E-2,(((25[&rate=5.911628921906922E-4]:3.144819167342E-1,20[&rate=5.911628921906922E-4]:2.953038345425E-1)[&rate=5.911628921906922E-4]:2.439834946612E-1,23[&rate=5.911628921906922E-4]:5.475065072858E-1)[&rate=5.911628921906922E-4]:3.761636214868E-2,(140[&rate=5.911628921906922E-4]:3.935788380901E-1,11[&rate=5.911628921906922E-4]:4.127569202818E-1)[&rate=5.911628921906922E-4]:8.743444230342E-2)[&rate=5.911628921906922E-4]:6.080975057666E-1)[&rate=5.911628921906922E-4]:1.359144415256E-1,((1[&rate=5.911628921906922E-4]:1.998916105505E-2,(28[&rate=5.911628921906922E-4]:4.358511449481E-1,21[&rate=5.911628921906922E-4]:4.111936107017E-1)[&rate=5.911628921906922E-4]:3.704393859699E-1)[&rate=5.911628921906922E-4]:1.494037954167E-1,24[&rate=5.911628921906922E-4]:9.5021487428E-1)[&rate=5.911628921906922E-4]:3.898788465563E-1)[&rate=5.911628921906922E-4]:2.032938427247E-2)[&rate=5.911628921906922E-4]:1.175490852411E-1,((3[&rate=5.911628921906922E-4]:5.441745193919E-1,((18[&rate=5.911628921906922E-4]:3.110202903565E-1,6[&rate=5.911628921906922E-4]:2.480065917264E-1)[&rate=5.911628921906922E-4]:8.551214162166E-2,((88[&rate=5.911628921906922E-4]:7.330278060633E-2,89[&rate=5.911628921906922E-4]:8.700141074334E-2)[&rate=5.911628921906922E-4]:1.54465442518E-1,((((84[&rate=5.911628921906922E-4]:9.453570333019E-2,(86[&rate=5.911628921906922E-4]:8.248396096853E-2,(83[&rate=5.911628921906922E-4]:7.875045351919E-2,93[&rate=5.911628921906922E-4]:9.244908365621E-2)[&rate=5.911628921906922E-4]:3.733507449333E-3)[&rate=5.911628921906922E-4]:1.205174236166E-2)[&rate=5.911628921906922E-4]:2.123436350083E-2,85[&rate=5.911628921906922E-4]:1.15770066831E-1)[&rate=5.911628921906922E-4]:5.099308750872E-2,(92[&rate=5.911628921906922E-4]:1.158107132971E-1,(91[&rate=5.911628921906922E-4]:8.801296366315E-2,90[&rate=5.911628921906922E-4]:8.801296366315E-2)[&rate=5.911628921906922E-4]:2.779774963396E-2)[&rate=5.911628921906922E-4]:6.465107117964E-2)[&rate=5.911628921906922E-4]:3.106382959026E-2,87[&rate=5.911628921906922E-4]:1.9782698393E-1)[&rate=5.911628921906922E-4]:2.994123919432E-2)[&rate=5.911628921906922E-4]:5.934217431004E-1)[&rate=5.911628921906922E-4]:2.627105805643E-1)[&rate=5.911628921906922E-4]:2.16567345476E-2,(15[&rate=5.911628921906922E-4]:4.282426147947E-1,10[&rate=5.911628921906922E-4]:3.898864504112E-1)[&rate=5.911628921906922E-4]:2.444379542131E-1)[&rate=5.911628921906922E-4]:7.477573747666E-1)[&rate=5.911628921906922E-4]:3.31332117309E-1)[&rate=5.911628921906922E-4]:6.220009544171E-1,(2[&rate=5.911628921906922E-4]:1.123722785557E0,(((26[&rate=5.911628921906922E-4]:5.617665402155E-1,(7[&rate=5.911628921906922E-4]:4.358054504517E-1,8[&rate=5.911628921906922E-4]:4.358054504517E-1)[&rate=5.911628921906922E-4]:1.911177469529E-2)[&rate=5.911628921906922E-4]:1.877750577872E-1,31[&rate=5.911628921906922E-4]:7.93377214441E-1)[&rate=5.911628921906922E-4]:1.085347187876E-2,(22[&rate=5.911628921906922E-4]:1.963965835013E-1,27[&rate=5.911628921906922E-4]:2.128349396657E-1)[&rate=5.911628921906922E-4]:5.530395822704E-1)[&rate=5.911628921906922E-4]:5.468893595108E-1)[&rate=5.911628921906922E-4]:1.124020832684E0)[&rate=5.911628921906922E-4]:1.843256164131E-3,97[&rate=5.911628921906922E-4]:2.218228202088E-1)[&rate=5.911628921906922E-4]:1.637680458814E-1)[&rate=5.911628921906922E-4]:3.75562810141E-2)[&rate=5.911628921906922E-4]:2.019912974895E-2,((98[&rate=5.911628921906922E-4]:5.816975965875E-1,(95[&rate=5.911628921906922E-4]:3.609268406003E-1,(94[&rate=5.911628921906922E-4]:2.586502359097E-1,100[&rate=5.911628921906922E-4]:2.586502359097E-1)[&rate=5.911628921906922E-4]:1.757715113851E-2)[&rate=5.911628921906922E-4]:2.31699717736E-1)[&rate=5.911628921906922E-4]:1.711128861708E-2,(99[&rate=5.911628921906922E-4]:5.753672824047E-1,96[&rate=5.911628921906922E-4]:5.398481567218E-1)[&rate=5.911628921906922E-4]:4.529952629714E-2)[&rate=5.911628921906922E-4]:4.399094356114E-2)[&rate=5.911628921906922E-4]:3.713292721438E-1,38[&rate=5.911628921906922E-4]:8.174077894342E-1)[&rate=5.911628921906922E-4]:4.252341960675E-1,((((45[&rate=5.911628921906922E-4]:7.001802523446E-1,(((42[&rate=5.911628921906922E-4]:3.258925581168E-1,(48[&rate=5.911628921906922E-4]:3.637610036513E-1,41[&rate=5.911628921906922E-4]:3.200451566569E-1)[&rate=5.911628921906922E-4]:3.829205857007E-4)[&rate=5.911628921906922E-4]:1.423626134069E-1,(46[&rate=5.911628921906922E-4]:5.164874745215E-1,43[&rate=5.911628921906922E-4]:5.164874745215E-1)[&rate=5.911628921906922E-4]:9.480248710072E-4)[&rate=5.911628921906922E-4]:9.393559407699E-2,(((50[&rate=5.911628921906922E-4]:2.716439695982E-1,49[&rate=5.911628921906922E-4]:2.716439695982E-1)[&rate=5.911628921906922E-4]:1.041207502003E-1,51[&rate=5.911628921906922E-4]:3.812292006727E-1)[&rate=5.911628921906922E-4]:1.22344413611E-1,(47[&rate=5.911628921906922E-4]:3.500789331022E-1,44[&rate=5.911628921906922E-4]:3.446144522279E-1)[&rate=5.911628921906922E-4]:1.808170855531E-1)[&rate=5.911628921906922E-4]:8.047507481423E-2)[&rate=5.911628921906922E-4]:9.700588018649E-2)[&rate=5.911628921906922E-4]:2.365761249011E-1,((128[&rate=5.911628921906922E-4]:1.300892404973E0,(118[&rate=5.911628921906922E-4]:8.20403111745E-1,(69[&rate=5.911628921906922E-4]:5.436565579282E-1,((132[&rate=5.911628921906922E-4]:3.249730594025E-2,(129[&rate=5.911628921906922E-4]:2.084430780679E-2,130[&rate=5.911628921906922E-4]:2.084430780679E-2)[&rate=5.911628921906922E-4]:8.913272106098E-3)[&rate=5.911628921906922E-4]:2.314328389911E-1,131[&rate=5.911628921906922E-4]:2.639301449313E-1)[&rate=5.911628921906922E-4]:1.345209335447E-1)[&rate=5.911628921906922E-4]:2.877054579264E-1)[&rate=5.911628921906922E-4]:6.202153206249E-1)[&rate=5.911628921906922E-4]:7.854794238825E-2,(((65[&rate=5.911628921906922E-4]:3.179428670189E-1,62[&rate=5.911628921906922E-4]:5.097236889367E-1)[&rate=5.911628921906922E-4]:5.964109489323E-3,(60[&rate=5.911628921906922E-4]:1.727941847602E-1,64[&rate=5.911628921906922E-4]:3.234791162669E-1)[&rate=5.911628921906922E-4]:1.511127917481E-1)[&rate=5.911628921906922E-4]:2.031064145804E-1,(61[&rate=5.911628921906922E-4]:2.332683011335E-1,63[&rate=5.911628921906922E-4]:1.921724107225E-1)[&rate=5.911628921906922E-4]:4.855259118729E-1)[&rate=5.911628921906922E-4]:8.003721617517E-1)[&rate=5.911628921906922E-4]:3.307122421761E-1)[&rate=5.911628921906922E-4]:2.090921902229E-1,(121[&rate=5.911628921906922E-4]:9.86822570567E-1,127[&rate=5.911628921906922E-4]:1.427918460978E0)[&rate=5.911628921906922E-4]:1.529682483165E0)[&rate=5.911628921906922E-4]:8.890589858333E-2,(36[&rate=5.911628921906922E-4]:2.548610489187E-1,35[&rate=5.911628921906922E-4]:2.08285706453E-1)[&rate=5.911628921906922E-4]:2.710978486025E-1)[&rate=5.911628921906922E-4]:1.608929839307E-1)[&rate=5.911628921906922E-4]:2.401606367489E-1,34[&rate=5.911628921906922E-4]:1.742347710496E-2)[&rate=5.911628921906922E-4]:7.717958639018E-3,(((((123[&rate=5.911628921906922E-4]:1.693172223563E-1,124[&rate=5.911628921906922E-4]:1.665849819192E-1)[&rate=5.911628921906922E-4]:9.741010233035E-2,122[&rate=5.911628921906922E-4]:2.667273246867E-1)[&rate=5.911628921906922E-4]:4.82506233401E-1,67[&rate=5.911628921906922E-4]:2.47961007747E-1)[&rate=5.911628921906922E-4]:9.525325803077E-2,((126[&rate=5.911628921906922E-4]:9.162472566228E-1,((119[&rate=5.911628921906922E-4]:1.184598455014E0,120[&rate=5.911628921906922E-4]:1.088708044055E0)[&rate=5.911628921906922E-4]:3.931450268367E-1,((138[&rate=5.911628921906922E-4]:1.526451679519E-1,136[&rate=5.911628921906922E-4]:2.113831863668E-2)[&rate=5.911628921906922E-4]:8.443856732753E-1,135[&rate=5.911628921906922E-4]:7.970308412271E-1)[&rate=5.911628921906922E-4]:4.327674351444E-1)[&rate=5.911628921906922E-4]:1.242062974157E-1)[&rate=5.911628921906922E-4]:6.149464066623E-1,66[&rate=5.911628921906922E-4]:2.840194736002E-1)[&rate=5.911628921906922E-4]:5.919479217754E-2)[&rate=5.911628921906922E-4]:3.883114997654E-1,(((((56[&rate=5.911628921906922E-4]:2.153436088034E-1,55[&rate=5.911628921906922E-4]:2.153436088034E-1)[&rate=5.911628921906922E-4]:1.570698132865E-2,59[&rate=5.911628921906922E-4]:2.392473114437E-1)[&rate=5.911628921906922E-4]:2.68106672923E-2,(58[&rate=5.911628921906922E-4]:2.742478047124E-1,((37[&rate=5.911628921906922E-4]:1.649288802621E-1,54[&rate=5.911628921906922E-4]:8.842614802167E-2)[&rate=5.911628921906922E-4]:8.999844066942E-2,57[&rate=5.911628921906922E-4]:2.194081952484E-1)[&rate=5.911628921906922E-4]:3.8446166841E-2)[&rate=5.911628921906922E-4]:1.093585708367E-2)[&rate=5.911628921906922E-4]:4.923198933453E-1,68[&rate=5.911628921906922E-4]:7.091975442123E-1)[&rate=5.911628921906922E-4]:2.364481569056E-1,(((52[&rate=5.911628921906922E-4]:6.158550703584E-1,(103[&rate=5.911628921906922E-4]:5.099399403993E-1,(29[&rate=5.911628921906922E-4]:4.945450204355E-1,(5[&rate=5.911628921906922E-4]:2.236144861428E-1,12[&rate=5.911628921906922E-4]:2.619706505262E-1)[&rate=5.911628921906922E-4]:1.257250548407E-1)[&rate=5.911628921906922E-4]:2.482716322926E-1)[&rate=5.911628921906922E-4]:1.77020886452E0)[&rate=5.911628921906922E-4]:1.695072965929E-1,((((77[&rate=5.911628921906922E-4]:4.52474828002E-1,73[&rate=5.911628921906922E-4]:4.579542800567E-1)[&rate=5.911628921906922E-4]:3.316408852502E-3,((81[&rate=5.911628921906922E-4]:6.789953652736E-2,80[&rate=5.911628921906922E-4]:6.789953652736E-2)[&rate=5.911628921906922E-4]:2.905518650918E-1,((82[&rate=5.911628921906922E-4]:2.016541363965E-1,(78[&rate=5.911628921906922E-4]:5.971776827559E-2,72[&rate=5.911628921906922E-4]:3.779996005628E-2)[&rate=5.911628921906922E-4]:1.337171900389E-1)[&rate=5.911628921906922E-4]:1.058887655775E-1,(79[&rate=5.911628921906922E-4]:1.016445184958E-1,71[&rate=5.911628921906922E-4]:7.424725822173E-2)[&rate=5.911628921906922E-4]:1.976792053962E-1)[&rate=5.911628921906922E-4]:6.734685580948E-2)[&rate=5.911628921906922E-4]:5.350421879694E-2)[&rate=5.911628921906922E-4]:3.055826686942E-1,((75[&rate=5.911628921906922E-4]:3.455085945465E-1,74[&rate=5.911628921906922E-4]:3.455085945465E-1)[&rate=5.911628921906922E-4]:1.797456248771E-1,(76[&rate=5.911628921906922E-4]:5.160596071929E-1,70[&rate=5.911628921906922E-4]:4.777034428095E-1)[&rate=5.911628921906922E-4]:9.194612230688E-3)[&rate=5.911628921906922E-4]:2.415991381798E-1)[&rate=5.911628921906922E-4]:6.842073103951E-1,((134[&rate=5.911628921906922E-4]:4.575246914867E-1,(137[&rate=5.911628921906922E-4]:4.828449763162E-1,133[&rate=5.911628921906922E-4]:4.417490859051E-1)[&rate=5.911628921906922E-4]:4.591259188268E-2)[&rate=5.911628921906922E-4]:9.910692287336E-1,53[&rate=5.911628921906922E-4]:6.966514095532E-1)[&rate=5.911628921906922E-4]:7.946199833244E-3)[&rate=5.911628921906922E-4]:7.256803625349E-2)[&rate=5.911628921906922E-4]:2.649294393495E-1,125[&rate=5.911628921906922E-4]:8.317125713282E-1)[&rate=5.911628921906922E-4]:2.805997964564E-1)[&rate=5.911628921906922E-4]:3.336007021975E-1)[&rate=5.911628921906922E-4]:1.566293688309E-1)[&rate=5.911628921906922E-4]:3.891695942672E-2);
tree STATE_73920000 [&joint=-20946.542770453485,lnP=-20946.542770453485] = [&R] ((((((57[&rate=5.313803747153957E-4]:3.79065137516E-1,((59[&rate=5.313803747153957E-4]:3.068055846901E-1,(58[&rate=5.313803747153957E-4]:3.023359932326E-1,(37[&rate=5.313803747153957E-4]:3.193894941671E-1,(56[&rate=5.313803747153957E-4]:1.988435821884E-1,55[&rate=5.313803747153957E-4]:1.988435821884E-1)[&rate=5.313803747153957E-4]:7.409782454678E-2)[&rate=5.313803747153957E-4]:2.072182125677E-3)[&rate=5.313803747153957E-4]:2.359527451763E-2)[&rate=5.313803747153957E-4]:5.26523819608E-2,54[&rate=5.313803747153957E-4]:3.212066005307E-1)[&rate=5.313803747153957E-4]:1.687493042798E-2)[&rate=5.313803747153957E-4]:1.110043120272E-1,68[&rate=5.313803747153957E-4]:4.381568812372E-1)[&rate=5.313803747153957E-4]:7.357506560338E-1,((((52[&rate=5.313803747153957E-4]:6.465843182076E-1,(103[&rate=5.313803747153957E-4]:4.904493057838E-1,(29[&rate=5.313803747153957E-4]:3.102662199876E-1,(5[&rate=5.313803747153957E-4]:5.281162731359E-2,12[&rate=5.313803747153957E-4]:9.116779169704E-2)[&rate=5.313803747153957E-4]:1.12249113222E-1)[&rate=5.313803747153957E-4]:4.13059798125E-1)[&rate=5.313803747153957E-4]:1.820428746985E0)[&rate=5.313803747153957E-4]:7.061496573838E-2,((((77[&rate=5.313803747153957E-4]:5.494857768927E-1,(82[&rate=5.313803747153957E-4]:2.639586896407E-1,(79[&rate=5.313803747153957E-4]:1.322430176541E-1,(78[&rate=5.313803747153957E-4]:6.330448427104E-2,72[&rate=5.313803747153957E-4]:4.138667605172E-2)[&rate=5.313803747153957E-4]:6.893853338308E-2)[&rate=5.313803747153957E-4]:1.234964939046E-1)[&rate=5.313803747153957E-4]:2.581298269779E-1)[&rate=5.313803747153957E-4]:2.472809011427E-3,73[&rate=5.313803747153957E-4]:5.574380379588E-1)[&rate=5.313803747153957E-4]:1.615451623908E-2,((81[&rate=5.313803747153957E-4]:1.936788369947E-1,80[&rate=5.313803747153957E-4]:1.936788369947E-1)[&rate=5.313803747153957E-4]:2.756309847508E-1,71[&rate=5.313803747153957E-4]:4.501317395538E-1)[&rate=5.313803747153957E-4]:5.496766395927E-2)[&rate=5.313803747153957E-4]:2.342179229778E-1,(75[&rate=5.313803747153957E-4]:6.080171553525E-1,(76[&rate=5.313803747153957E-4]:5.206295114553E-1,(70[&rate=5.313803747153957E-4]:4.664772605877E-1,74[&rate=5.313803747153957E-4]:5.048334249711E-1)[&rate=5.313803747153957E-4]:1.579608648419E-2)[&rate=5.313803747153957E-4]:8.738764389717E-2)[&rate=5.313803747153957E-4]:1.997933218232E-1)[&rate=5.313803747153957E-4]:6.476551440711E-1)[&rate=5.313803747153957E-4]:4.86783339672E-2,(53[&rate=5.313803747153957E-4]:7.196321204535E-1,((137[&rate=5.313803747153957E-4]:5.794231139109E-1,134[&rate=5.313803747153957E-4]:5.081902371987E-1)[&rate=5.313803747153957E-4]:2.732857663929E-2,133[&rate=5.313803747153957E-4]:5.656558001391E-1)[&rate=5.313803747153957E-4]:9.360558172826E-1)[&rate=5.313803747153957E-4]:3.804877614832E-2)[&rate=5.313803747153957E-4]:3.215995099698E-1,125[&rate=5.313803747153957E-4]:8.688978929104E-1)[&rate=5.313803747153957E-4]:4.716763110273E-1)[&rate=5.313803747153957E-4]:4.093107669076E-1,(34[&rate=5.313803747153957E-4]:1.704743723336E-1,33[&rate=5.313803747153957E-4]:1.540360161692E-1)[&rate=5.313803747153957E-4]:2.009595442702E-3)[&rate=5.313803747153957E-4]:9.237493834743E-3,(((67[&rate=5.313803747153957E-4]:6.07343229099E-1,((124[&rate=5.313803747153957E-4]:2.617941708543E-1,123[&rate=5.313803747153957E-4]:2.645264112914E-1)[&rate=5.313803747153957E-4]:2.131784285567E-1,122[&rate=5.313803747153957E-4]:4.777048398481E-1)[&rate=5.313803747153957E-4]:6.309109395915E-1)[&rate=5.313803747153957E-4]:1.135116273748E-1,(66[&rate=5.313803747153957E-4]:7.818934158708E-2,(((120[&rate=5.313803747153957E-4]:1.058090475721E0,119[&rate=5.313803747153957E-4]:1.15398088668E0)[&rate=5.313803747153957E-4]:5.760485460082E-1,((138[&rate=5.313803747153957E-4]:2.971763114248E-1,136[&rate=5.313803747153957E-4]:1.656694621096E-1)[&rate=5.313803747153957E-4]:4.423982708499E-1,135[&rate=5.313803747153957E-4]:5.395745822746E-1)[&rate=5.313803747153957E-4]:8.425096449339E-1)[&rate=5.313803747153957E-4]:1.218651408287E-1,126[&rate=5.313803747153957E-4]:1.066192050873E0)[&rate=5.313803747153957E-4]:2.591714803993E-1)[&rate=5.313803747153957E-4]:6.426655148867E-1)[&rate=5.313803747153957E-4]:2.537997443983E-1,32[&rate=5.313803747153957E-4]:8.972309402289E-2)[&rate=5.313803747153957E-4]:7.008055936908E-2)[&rate=5.313803747153957E-4]:5.097848027458E-2,(((((97[&rate=5.313803747153957E-4]:4.019870613615E-1,98[&rate=5.313803747153957E-4]:6.01440613274E-1)[&rate=5.313803747153957E-4]:1.5040090366E-2,((99[&rate=5.313803747153957E-4]:4.982595240149E-1,96[&rate=5.313803747153957E-4]:4.62740398332E-1)[&rate=5.313803747153957E-4]:1.136206201842E-1,(95[&rate=5.313803747153957E-4]:5.044872968884E-1,(94[&rate=5.313803747153957E-4]:3.672917756264E-1,100[&rate=5.313803747153957E-4]:3.672917756264E-1)[&rate=5.313803747153957E-4]:5.249606770994E-2)[&rate=5.313803747153957E-4]:9.646388556223E-2)[&rate=5.313803747153957E-4]:2.645848293816E-2)[&rate=5.313803747153957E-4]:2.942211635555E-1,((16[&rate=5.313803747153957E-4]:2.503659714112E0,((39[&rate=5.313803747153957E-4]:3.649036535844E-1,147[&rate=5.313803747153957E-4]:4.222807027647E-1)[&rate=5.313803747153957E-4]:1.422546839139E-2,40[&rate=5.313803747153957E-4]:3.791291219758E-1)[&rate=5.313803747153957E-4]:3.903766601932E-2)[&rate=5.313803747153957E-4]:4.831020828593E-2,(((2[&rate=5.313803747153957E-4]:7.422910308436E-1,(31[&rate=5.313803747153957E-4]:6.393768963083E-1,((26[&rate=5.313803747153957E-4]:5.869615525053E-1,(7[&rate=5.313803747153957E-4]:2.081652954096E-1,8[&rate=5.313803747153957E-4]:2.081652954096E-1)[&rate=5.313803747153957E-4]:2.719469420272E-1)[&rate=5.313803747153957E-4]:7.772278020398E-3,(22[&rate=5.313803747153957E-4]:2.959493321097E-1,27[&rate=5.313803747153957E-4]:3.123876882741E-1)[&rate=5.313803747153957E-4]:2.878255943063E-1)[&rate=5.313803747153957E-4]:8.074493442211E-4)[&rate=5.313803747153957E-4]:3.303113948094E-1)[&rate=5.313803747153957E-4]:1.416184338362E0,(101[&rate=5.313803747153957E-4]:7.490182588049E-1,(((((93[&rate=5.313803747153957E-4]:1.395615334207E-1,(83[&rate=5.313803747153957E-4]:1.156338791715E-1,(85[&rate=5.313803747153957E-4]:1.141442361436E-1,(86[&rate=5.313803747153957E-4]:4.255401376823E-2,84[&rate=5.313803747153957E-4]:4.255401376823E-2)[&rate=5.313803747153957E-4]:7.159022237532E-2)[&rate=5.313803747153957E-4]:1.489643027922E-3)[&rate=5.313803747153957E-4]:1.022902411218E-2)[&rate=5.313803747153957E-4]:1.969267219311E-2,(92[&rate=5.313803747153957E-4]:9.508621105567E-2,(91[&rate=5.313803747153957E-4]:5.579204156581E-2,90[&rate=5.313803747153957E-4]:5.579204156581E-2)[&rate=5.313803747153957E-4]:3.929416948986E-2)[&rate=5.313803747153957E-4]:6.416799455811E-2)[&rate=5.313803747153957E-4]:3.570205971984E-2,((88[&rate=5.313803747153957E-4]:8.770858537456E-2,89[&rate=5.313803747153957E-4]:1.014072155116E-1)[&rate=5.313803747153957E-4]:2.984539540402E-2,87[&rate=5.313803747153957E-4]:1.175539807786E-1)[&rate=5.313803747153957E-4]:6.370365441802E-2)[&rate=5.313803747153957E-4]:9.689554353739E-1,((18[&rate=5.313803747153957E-4]:5.390485070156E-1,((15[&rate=5.313803747153957E-4]:3.231406375272E-1,10[&rate=5.313803747153957E-4]:2.847844731437E-1)[&rate=5.313803747153957E-4]:8.97838526194E-2,6[&rate=5.313803747153957E-4]:3.581299695988E-1)[&rate=5.313803747153957E-4]:1.179048387867E-1)[&rate=5.313803747153957E-4]:1.166370134869E-1,3[&rate=5.313803747153957E-4]:5.406170273519E-1)[&rate=5.313803747153957E-4]:6.987001582147E-2)[&rate=5.313803747153957E-4]:9.271802322197E-1,(((((((19[&rate=5.313803747153957E-4]:5.137434240117E-1,13[&rate=5.313803747153957E-4]:4.75387259628E-1)[&rate=5.313803747153957E-4]:1.232778521024E-1,115[&rate=5.313803747153957E-4]:5.164733309086E-1)[&rate=5.313803747153957E-4]:2.811757219591E-2,(108[&rate=5.313803747153957E-4]:4.031405328049E-1,((109[&rate=5.313803747153957E-4]:3.866862161931E-1,(114[&rate=5.313803747153957E-4]:2.953189665059E-1,112[&rate=5.313803747153957E-4]:3.775107473278E-1)[&rate=5.313803747153957E-4]:1.191519489263E-2)[&rate=5.313803747153957E-4]:3.059237381919E-3,107[&rate=5.313803747153957E-4]:3.705673713833E-1)[&rate=5.313803747153957E-4]:3.531288744901E-2)[&rate=5.313803747153957E-4]:1.98984616875E-1)[&rate=5.313803747153957E-4]:2.248032650737E-1,((148[&rate=5.313803747153957E-4]:3.653933249442E-1,143[&rate=5.313803747153957E-4]:3.626535989169E-1)[&rate=5.313803747153957E-4]:1.634406963307E-1,((106[&rate=5.313803747153957E-4]:3.586023611525E-1,(104[&rate=5.313803747153957E-4]:2.880120224272E-1,(111[&rate=5.313803747153957E-4]:1.512867276185E-1,139[&rate=5.313803747153957E-4]:3.266291933719E-1)[&rate=5.313803747153957E-4]:1.531636509731E-1)[&rate=5.313803747153957E-4]:7.059033872528E-2)[&rate=5.313803747153957E-4]:1.378956338742E-1,116[&rate=5.313803747153957E-4]:4.362240224239E-1)[&rate=5.313803747153957E-4]:5.425383446733E-2)[&rate=5.313803747153957E-4]:2.789163112869E-1)[&rate=5.313803747153957E-4]:1.187537072775E-1,(((9[&rate=5.313803747153957E-4]:3.781873873315E-1,(30[&rate=5.313803747153957E-4]:3.364310130449E-1,4[&rate=5.313803747153957E-4]:1.638282733189E-1)[&rate=5.313803747153957E-4]:1.650440455195E-1)[&rate=5.313803747153957E-4]:1.882921755594E-1,(17[&rate=5.313803747153957E-4]:4.68919814662E-1,14[&rate=5.313803747153957E-4]:4.305636502783E-1)[&rate=5.313803747153957E-4]:1.441350906947E-1)[&rate=5.313803747153957E-4]:8.592807050572E-2,(((110[&rate=5.313803747153957E-4]:3.657757786795E-1,113[&rate=5.313803747153957E-4]:3.712552307342E-1)[&rate=5.313803747153957E-4]:7.468744367128E-2,117[&rate=5.313803747153957E-4]:4.486824004331E-1)[&rate=5.313803747153957E-4]:8.652644065235E-3,105[&rate=5.313803747153957E-4]:4.27198058197E-1)[&rate=5.313803747153957E-4]:2.06031493008E-1)[&rate=5.313803747153957E-4]:3.097128447987E-1)[&rate=5.313803747153957E-4]:2.001525433795E-1,(((1[&rate=5.313803747153957E-4]:7.047863775358E-2,(28[&rate=5.313803747153957E-4]:5.983025645567E-1,21[&rate=5.313803747153957E-4]:5.736450303102E-1)[&rate=5.313803747153957E-4]:2.584774430599E-1)[&rate=5.313803747153957E-4]:1.243345783342E-1,24[&rate=5.313803747153957E-4]:9.75635133896E-1)[&rate=5.313803747153957E-4]:2.743938473625E-1,(((140[&rate=5.313803747153957E-4]:3.983639068794E-1,11[&rate=5.313803747153957E-4]:4.175419890711E-1)[&rate=5.313803747153957E-4]:1.266199254962E-1,((25[&rate=5.313803747153957E-4]:4.112103035952E-1,20[&rate=5.313803747153957E-4]:3.920322214035E-1)[&rate=5.313803747153957E-4]:8.308857122634E-2,23[&rate=5.313803747153957E-4]:4.833399707119E-1)[&rate=5.313803747153957E-4]:1.457534507047E-1)[&rate=5.313803747153957E-4]:5.599594177353E-1,102[&rate=5.313803747153957E-4]:3.836790764515E-2)[&rate=5.313803747153957E-4]:5.001723799706E-2)[&rate=5.313803747153957E-4]:8.134451275188E-3)[&rate=5.313803747153957E-4]:1.265092681578E-2,(142[&rate=5.313803747153957E-4]:5.436383819314E-1,(141[&rate=5.313803747153957E-4]:3.606581406176E-1,(145[&rate=5.313803747153957E-4]:3.437780074085E-1,144[&rate=5.313803747153957E-4]:3.382985553536E-1)[&rate=5.313803747153957E-4]:1.961985923668E-2)[&rate=5.313803747153957E-4]:1.802405152862E-1)[&rate=5.313803747153957E-4]:8.121074842676E-1)[&rate=5.313803747153957E-4]:4.312364776873E-1)[&rate=5.313803747153957E-4]:2.140907094394E-1)[&rate=5.313803747153957E-4]:4.258954665653E-1)[&rate=5.313803747153957E-4]:1.766774380081E-1,146[&rate=5.313803747153957E-4]:4.986455836195E-1)[&rate=5.313803747153957E-4]:8.804999189645E-2)[&rate=5.313803747153957E-4]:3.158095703682E-1)[&rate=5.313803747153957E-4]:1.5564144821E-1,38[&rate=5.313803747153957E-4]:8.696220039301E-1)[&rate=5.313803747153957E-4]:4.737740652969E-1,(((((69[&rate=5.313803747153957E-4]:8.152972795356E-1,118[&rate=5.313803747153957E-4]:8.04338375426E-1)[&rate=5.313803747153957E-4]:1.610978491748E-1,((132[&rate=5.313803747153957E-4]:1.278085055367E-1,129[&rate=5.313803747153957E-4]:1.250687795094E-1)[&rate=5.313803747153957E-4]:2.274513849775E-1,(130[&rate=5.313803747153957E-4]:1.264104301595E-1,131[&rate=5.313803747153957E-4]:1.291501561868E-1)[&rate=5.313803747153957E-4]:2.261097343274E-1)[&rate=5.313803747153957E-4]:4.75929758744E-1)[&rate=5.313803747153957E-4]:6.543872306209E-1,128[&rate=5.313803747153957E-4]:1.480097427824E0)[&rate=5.313803747153957E-4]:2.538932230866E-1,(((((64[&rate=5.313803747153957E-4]:2.070512466337E-1,60[&rate=5.313803747153957E-4]:5.636631512697E-2)[&rate=5.313803747153957E-4]:1.111106370347E-1,65[&rate=5.313803747153957E-4]:1.674769521617E-1)[&rate=5.313803747153957E-4]:1.938302852886E-1,62[&rate=5.313803747153957E-4]:5.53088059368E-1)[&rate=5.313803747153957E-4]:2.715328997427E-1,(61[&rate=5.313803747153957E-4]:5.02180270218E-2,63[&rate=5.313803747153957E-4]:9.122136610755E-3)[&rate=5.313803747153957E-4]:7.744029320888E-1)[&rate=5.313803747153957E-4]:1.009713900759E0,((((42[&rate=5.313803747153957E-4]:3.867805484303E-1,(41[&rate=5.313803747153957E-4]:3.433041787512E-1,48[&rate=5.313803747153957E-4]:3.870200257457E-1)[&rate=5.313803747153957E-4]:3.801188880482E-2)[&rate=5.313803747153957E-4]:2.78781717237E-2,(46[&rate=5.313803747153957E-4]:4.632762478736E-1,43[&rate=5.313803747153957E-4]:4.632762478736E-1)[&rate=5.313803747153957E-4]:5.628001490456E-4)[&rate=5.313803747153957E-4]:1.331477313325E-1,(51[&rate=5.313803747153957E-4]:5.085221751276E-1,((50[&rate=5.313803747153957E-4]:3.68967777445E-1,49[&rate=5.313803747153957E-4]:3.68967777445E-1)[&rate=5.313803747153957E-4]:1.308983604113E-1,(44[&rate=5.313803747153957E-4]:1.269111559578E-1,47[&rate=5.313803747153957E-4]:1.32375636832E-1)[&rate=5.313803747153957E-4]:4.002773862701E-1)[&rate=5.313803747153957E-4]:3.191556397047E-3)[&rate=5.313803747153957E-4]:6.114219985606E-2)[&rate=5.313803747153957E-4]:7.43971512445E-2,45[&rate=5.313803747153957E-4]:6.631872092883E-1)[&rate=5.313803747153957E-4]:2.580254108928E-1)[&rate=5.313803747153957E-4]:3.938181843852E-2)[&rate=5.313803747153957E-4]:2.816304125347E-2,((35[&rate=5.313803747153957E-4]:3.454961719129E-3,(121[&rate=5.313803747153957E-4]:1.820380477446E0,127[&rate=5.313803747153957E-4]:2.261476367857E0)[&rate=5.313803747153957E-4]:3.091018815338E-1)[&rate=5.313803747153957E-4]:1.019690830679E-2,36[&rate=5.313803747153957E-4]:6.022721249168E-2)[&rate=5.313803747153957E-4]:2.197346988508E-1)[&rate=5.313803747153957E-4]:5.076440538348E-1)[&rate=5.313803747153957E-4]:3.546830178042E-1);
tree STATE_73930000 [&joint=-20979.44670082481,lnP=-20979.44670082481] = [&R] ((32[&rate=6.055466034540631E-4]:6.046066391625E-3,((66[&rate=6.055466034540631E-4]:2.967093830927E-1,((((((138[&rate=6.055466034540631E-4]:1.535622324179E-1,136[&rate=6.055466034540631E-4]:2.205538310273E-2)[&rate=6.055466034540631E-4]:3.450105922684E-1,135[&rate=6.055466034540631E-4]:2.985728246863E-1)[&rate=6.055466034540631E-4]:9.49742770761E-2,120[&rate=6.055466034540631E-4]:6.456018962829E-1)[&rate=6.055466034540631E-4]:2.348868315817E-3,119[&rate=6.055466034540631E-4]:7.438411755576E-1)[&rate=6.055466034540631E-4]:8.520431622986E-1,126[&rate=6.055466034540631E-4]:8.101818152125E-1)[&rate=6.055466034540631E-4]:7.06373570033E-1,(67[&rate=6.055466034540631E-4]:2.083596520153E-1,((123[&rate=6.055466034540631E-4]:1.848574315749E-1,124[&rate=6.055466034540631E-4]:1.821251911378E-1)[&rate=6.055466034540631E-4]:1.848616478259E-1,122[&rate=6.055466034540631E-4]:3.697190794008E-1)[&rate=6.055466034540631E-4]:3.399131229552E-1)[&rate=6.055466034540631E-4]:6.102154354515E-2)[&rate=6.055466034540631E-4]:2.732818753226E-2)[&rate=6.055466034540631E-4]:5.925149901135E-1,34[&rate=6.055466034540631E-4]:2.62106745761E-2)[&rate=6.055466034540631E-4]:1.753200034612E-3)[&rate=6.055466034540631E-4]:1.550576083584E-1,(33[&rate=6.055466034540631E-4]:4.21237373907E-2,((((40[&rate=6.055466034540631E-4]:6.746181491503E-1,(((((96[&rate=6.055466034540631E-4]:4.507383829756E-1,99[&rate=6.055466034540631E-4]:4.862575086585E-1)[&rate=6.055466034540631E-4]:1.286959501441E-2,98[&rate=6.055466034540631E-4]:4.772691801757E-1)[&rate=6.055466034540631E-4]:3.757883656259E-2,(95[&rate=6.055466034540631E-4]:4.968679610133E-1,(94[&rate=6.055466034540631E-4]:1.825655953925E-1,100[&rate=6.055466034540631E-4]:1.825655953925E-1)[&rate=6.055466034540631E-4]:2.296029120687E-1)[&rate=6.055466034540631E-4]:2.890901747369E-2)[&rate=6.055466034540631E-4]:4.315217733723E-2,97[&rate=6.055466034540631E-4]:3.58546642163E-1)[&rate=6.055466034540631E-4]:1.700661849497E-1,((146[&rate=6.055466034540631E-4]:4.208687714301E-1,147[&rate=6.055466034540631E-4]:3.580272413755E-1)[&rate=6.055466034540631E-4]:2.07663118825E-1,(((16[&rate=6.055466034540631E-4]:2.396419806698E0,(2[&rate=6.055466034540631E-4]:1.224111084524E0,(31[&rate=6.055466034540631E-4]:8.240794327403E-1,((22[&rate=6.055466034540631E-4]:3.139097735113E-1,27[&rate=6.055466034540631E-4]:3.303481296757E-1)[&rate=6.055466034540631E-4]:4.087261035065E-1,(26[&rate=6.055466034540631E-4]:6.650899635069E-1,(7[&rate=6.055466034540631E-4]:3.488349872854E-1,8[&rate=6.055466034540631E-4]:3.488349872854E-1)[&rate=6.055466034540631E-4]:2.094056611529E-1)[&rate=6.055466034540631E-4]:6.850481762065E-2)[&rate=6.055466034540631E-4]:4.664903517443E-2)[&rate=6.055466034540631E-4]:6.274289120579E-1)[&rate=6.055466034540631E-4]:1.043541598886E0)[&rate=6.055466034540631E-4]:7.068643502083E-2,(101[&rate=6.055466034540631E-4]:8.579634025663E-1,((3[&rate=6.055466034540631E-4]:6.103221852887E-1,(((88[&rate=6.055466034540631E-4]:9.775189015899E-2,89[&rate=6.055466034540631E-4]:1.11450520296E-1)[&rate=6.055466034540631E-4]:3.591545419561E-1,(((84[&rate=6.055466034540631E-4]:9.966324083803E-2,(85[&rate=6.055466034540631E-4]:8.824821810889E-2,93[&rate=6.055466034540631E-4]:1.019468482459E-1)[&rate=6.055466034540631E-4]:1.141502272914E-2)[&rate=6.055466034540631E-4]:1.995104632365E-2,(86[&rate=6.055466034540631E-4]:1.089313327331E-1,83[&rate=6.055466034540631E-4]:1.089313327331E-1)[&rate=6.055466034540631E-4]:1.068295442858E-2)[&rate=6.055466034540631E-4]:2.009652014349E-1,(87[&rate=6.055466034540631E-4]:2.046538868239E-1,(92[&rate=6.055466034540631E-4]:1.477996465855E-1,(91[&rate=6.055466034540631E-4]:9.442273520893E-3,90[&rate=6.055466034540631E-4]:9.442273520893E-3)[&rate=6.055466034540631E-4]:1.383573730646E-1)[&rate=6.055466034540631E-4]:7.055287037541E-2)[&rate=6.055466034540631E-4]:1.159256017727E-1)[&rate=6.055466034540631E-4]:1.363269435185E-1)[&rate=6.055466034540631E-4]:6.322660661163E-1,((6[&rate=6.055466034540631E-4]:4.507499543146E-1,(15[&rate=6.055466034540631E-4]:3.912115459574E-1,10[&rate=6.055466034540631E-4]:3.528553815739E-1)[&rate=6.055466034540631E-4]:1.143329289051E-1)[&rate=6.055466034540631E-4]:3.843030936693E-2,18[&rate=6.055466034540631E-4]:5.521939623117E-1)[&rate=6.055466034540631E-4]:1.123210016732E-1)[&rate=6.055466034540631E-4]:6.087571445441E-2)[&rate=6.055466034540631E-4]:8.814240935074E-1,((((((148[&rate=6.055466034540631E-4]:5.171623060219E-1,143[&rate=6.055466034540631E-4]:5.144225799945E-1)[&rate=6.055466034540631E-4]:3.238117783895E-1,(116[&rate=6.055466034540631E-4]:5.180674056076E-1,(((106[&rate=6.055466034540631E-4]:1.051453662426E-1,104[&rate=6.055466034540631E-4]:1.051453662426E-1)[&rate=6.055466034540631E-4]:9.215242957227E-2,111[&rate=6.055466034540631E-4]:2.137361519792E-1)[&rate=6.055466034540631E-4]:3.061931048098E-1,139[&rate=6.055466034540631E-4]:6.952717225424E-1)[&rate=6.055466034540631E-4]:7.485047758575E-2)[&rate=6.055466034540631E-4]:2.845505144202E-1)[&rate=6.055466034540631E-4]:1.46119570201E-1,((((114[&rate=6.055466034540631E-4]:3.40617731494E-1,112[&rate=6.055466034540631E-4]:4.228095123159E-1)[&rate=6.055466034540631E-4]:7.652268389421E-2,109[&rate=6.055466034540631E-4]:4.965924701827E-1)[&rate=6.055466034540631E-4]:1.551754592732E-1,(107[&rate=6.055466034540631E-4]:4.430654355285E-1,108[&rate=6.055466034540631E-4]:4.403257095012E-1)[&rate=6.055466034540631E-4]:1.895244117357E-1)[&rate=6.055466034540631E-4]:2.339422267943E-1,(115[&rate=6.055466034540631E-4]:3.980214337143E-1,(19[&rate=6.055466034540631E-4]:3.906719012473E-1,13[&rate=6.055466034540631E-4]:3.523157368636E-1)[&rate=6.055466034540631E-4]:1.278974776726E-1)[&rate=6.055466034540631E-4]:4.082366677414E-1)[&rate=6.055466034540631E-4]:1.42479388773E-1)[&rate=6.055466034540631E-4]:9.56794754851E-2,((110[&rate=6.055466034540631E-4]:5.567826630768E-1,(113[&rate=6.055466034540631E-4]:4.560906835222E-1,105[&rate=6.055466034540631E-4]:4.286934232484E-1)[&rate=6.055466034540631E-4]:1.061714316094E-1)[&rate=6.055466034540631E-4]:9.020775588564E-2,(117[&rate=6.055466034540631E-4]:5.623309208381E-1,(((30[&rate=6.055466034540631E-4]:2.829733743453E-1,4[&rate=6.055466034540631E-4]:1.103706346193E-1)[&rate=6.055466034540631E-4]:2.868883596906E-1,(17[&rate=6.055466034540631E-4]:3.235505982014E-1,14[&rate=6.055466034540631E-4]:2.851944338177E-1)[&rate=6.055466034540631E-4]:1.695988070674E-1)[&rate=6.055466034540631E-4]:5.47163355251E-2,9[&rate=6.055466034540631E-4]:5.012903983281E-1)[&rate=6.055466034540631E-4]:5.008161840037E-2)[&rate=6.055466034540631E-4]:9.287867620662E-2)[&rate=6.055466034540631E-4]:4.741388755186E-1)[&rate=6.055466034540631E-4]:2.16174696083E-1,(142[&rate=6.055466034540631E-4]:3.441734447693E-1,((144[&rate=6.055466034540631E-4]:8.887862268647E-2,141[&rate=6.055466034540631E-4]:9.161834871383E-2)[&rate=6.055466034540631E-4]:8.551479409178E-2,145[&rate=6.055466034540631E-4]:1.798728688332E-1)[&rate=6.055466034540631E-4]:1.643005759362E-1)[&rate=6.055466034540631E-4]:1.171212737576E0)[&rate=6.055466034540631E-4]:5.230901283853E-2,(((24[&rate=6.055466034540631E-4]:8.827643396749E-1,((28[&rate=6.055466034540631E-4]:5.52148895066E-1,21[&rate=6.055466034540631E-4]:5.274913608196E-1)[&rate=6.055466034540631E-4]:2.454965171352E-1,1[&rate=6.055466034540631E-4]:1.13440423383E-2)[&rate=6.055466034540631E-4]:9.059837952837E-2)[&rate=6.055466034540631E-4]:1.521728712816E-1,((140[&rate=6.055466034540631E-4]:5.098794768229E-1,11[&rate=6.055466034540631E-4]:5.290575590147E-1)[&rate=6.055466034540631E-4]:1.532292619678E-1,((25[&rate=6.055466034540631E-4]:5.273423903523E-1,20[&rate=6.055466034540631E-4]:5.081643081605E-1)[&rate=6.055466034540631E-4]:4.718728893498E-2,23[&rate=6.055466034540631E-4]:5.635707751776E-1)[&rate=6.055466034540631E-4]:2.036475526541E-1)[&rate=6.055466034540631E-4]:2.567599790152E-1)[&rate=6.055466034540631E-4]:1.862146441439E-1,102[&rate=6.055466034540631E-4]:5.95080194841E-2)[&rate=6.055466034540631E-4]:2.616118332336E-1)[&rate=6.055466034540631E-4]:1.733661521057E-1)[&rate=6.055466034540631E-4]:3.689568497978E-1)[&rate=6.055466034540631E-4]:4.968140720289E-1)[&rate=6.055466034540631E-4]:9.278495019189E-2,39[&rate=6.055466034540631E-4]:4.743982657932E-1)[&rate=6.055466034540631E-4]:3.391504522695E-2)[&rate=6.055466034540631E-4]:9.133776745873E-2)[&rate=6.055466034540631E-4]:7.496707067143E-2)[&rate=6.055466034540631E-4]:2.00746020875E-1,38[&rate=6.055466034540631E-4]:8.070581590963E-1)[&rate=6.055466034540631E-4]:4.146315832492E-1,((((((((50[&rate=6.055466034540631E-4]:3.348031765169E-1,49[&rate=6.055466034540631E-4]:3.348031765169E-1)[&rate=6.055466034540631E-4]:1.337200207309E-1,(44[&rate=6.055466034540631E-4]:4.403580365813E-1,51[&rate=6.055466034540631E-4]:4.18500113084E-1)[&rate=6.055466034540631E-4]:5.548756503795E-2)[&rate=6.055466034540631E-4]:3.27561063379E-3,47[&rate=6.055466034540631E-4]:5.045856931273E-1)[&rate=6.055466034540631E-4]:3.066444751415E-2,(((41[&rate=6.055466034540631E-4]:3.942634976913E-1,(48[&rate=6.055466034540631E-4]:3.722328582641E-1,42[&rate=6.055466034540631E-4]:3.339814921439E-1)[&rate=6.055466034540631E-4]:6.574648642165E-2)[&rate=6.055466034540631E-4]:4.529314279813E-2,43[&rate=6.055466034540631E-4]:4.942014492324E-1)[&rate=6.055466034540631E-4]:1.024709268049E-2,46[&rate=6.055466034540631E-4]:5.044485419129E-1)[&rate=6.055466034540631E-4]:3.080159872852E-2)[&rate=6.055466034540631E-4]:5.304994721603E-2,45[&rate=6.055466034540631E-4]:5.801033665461E-1)[&rate=6.055466034540631E-4]:3.620990086664E-1,((((((62[&rate=6.055466034540631E-4]:1.823240177178E-1,64[&rate=6.055466034540631E-4]:1.412281273067E-1)[&rate=6.055466034540631E-4]:1.455143713807E-1,60[&rate=6.055466034540631E-4]:1.360575671808E-1)[&rate=6.055466034540631E-4]:5.800373761353E-2,65[&rate=6.055466034540631E-4]:1.940613047943E-1)[&rate=6.055466034540631E-4]:2.080029670935E-1,(61[&rate=6.055466034540631E-4]:2.546627851136E-1,63[&rate=6.055466034540631E-4]:2.135668947026E-1)[&rate=6.055466034540631E-4]:3.39182308692E-1)[&rate=6.055466034540631E-4]:7.562673033551E-1,128[&rate=6.055466034540631E-4]:1.210386369763E0)[&rate=6.055466034540631E-4]:1.597996220771E-1,((118[&rate=6.055466034540631E-4]:4.997350697467E-1,69[&rate=6.055466034540631E-4]:5.106939738564E-1)[&rate=6.055466034540631E-4]:1.830652879013E-3,((129[&rate=6.055466034540631E-4]:1.63640733775E-1,(130[&rate=6.055466034540631E-4]:1.615868831645E-1,132[&rate=6.055466034540631E-4]:1.643266091919E-1)[&rate=6.055466034540631E-4]:2.053850610479E-3)[&rate=6.055466034540631E-4]:1.226929433899E-1,131[&rate=6.055466034540631E-4]:2.890734031922E-1)[&rate=6.055466034540631E-4]:7.824574409098E-2)[&rate=6.055466034540631E-4]:1.008346296612E0)[&rate=6.055466034540631E-4]:3.454125956633E-1)[&rate=6.055466034540631E-4]:1.284835948619E-1,(35[&rate=6.055466034540631E-4]:3.02250135557E-1,36[&rate=6.055466034540631E-4]:3.488254780228E-1)[&rate=6.055466034540631E-4]:1.306492352103E-2)[&rate=6.055466034540631E-4]:5.215080233314E-2,(121[&rate=6.055466034540631E-4]:2.335230092469E0,127[&rate=6.055466034540631E-4]:2.77632598288E0)[&rate=6.055466034540631E-4]:1.582631662023E-1)[&rate=6.055466034540631E-4]:2.518584344188E-1)[&rate=6.055466034540631E-4]:2.186832658541E-1,(((57[&rate=6.055466034540631E-4]:4.191758311312E-1,((58[&rate=6.055466034540631E-4]:3.361254774114E-1,(56[&rate=6.055466034540631E-4]:2.423720599371E-1,55[&rate=6.055466034540631E-4]:2.423720599371E-1)[&rate=6.055466034540631E-4]:6.643101310259E-2)[&rate=6.055466034540631E-4]:8.320227621235E-2,(37[&rate=6.055466034540631E-4]:2.376866740652E-1,(54[&rate=6.055466034540631E-4]:1.079269431056E-1,59[&rate=6.055466034540631E-4]:1.461783092258E-1)[&rate=6.055466034540631E-4]:5.325699871915E-2)[&rate=6.055466034540631E-4]:2.007667626186E-1)[&rate=6.055466034540631E-4]:1.62415201304E-2)[&rate=6.055466034540631E-4]:5.836699442652E-1,68[&rate=6.055466034540631E-4]:9.509332070903E-1)[&rate=6.055466034540631E-4]:2.824442298252E-1,((((((79[&rate=6.055466034540631E-4]:3.138720358685E-1,(82[&rate=6.055466034540631E-4]:2.698480557467E-1,(78[&rate=6.055466034540631E-4]:4.091398238522E-2,72[&rate=6.055466034540631E-4]:1.899617416591E-2)[&rate=6.055466034540631E-4]:2.207148952794E-1)[&rate=6.055466034540631E-4]:5.224315820391E-2)[&rate=6.055466034540631E-4]:1.812204664038E-1,(((71[&rate=6.055466034540631E-4]:2.490182998742E-1,80[&rate=6.055466034540631E-4]:2.681963820659E-1)[&rate=6.055466034540631E-4]:3.197250883463E-2,81[&rate=6.055466034540631E-4]:3.001688909005E-1)[&rate=6.055466034540631E-4]:7.558111271721E-2,73[&rate=6.055466034540631E-4]:4.250650721109E-1)[&rate=6.055466034540631E-4]:1.111233205723E-1)[&rate=6.055466034540631E-4]:1.481694486608E-3,77[&rate=6.055466034540631E-4]:5.321906351151E-1)[&rate=6.055466034540631E-4]:3.745778374173E-1,(75[&rate=6.055466034540631E-4]:5.918567643928E-1,((70[&rate=6.055466034540631E-4]:4.970066248245E-1,74[&rate=6.055466034540631E-4]:5.35362789208E-1)[&rate=6.055466034540631E-4]:3.438141878617E-2,76[&rate=6.055466034540631E-4]:5.697442079942E-1)[&rate=6.055466034540631E-4]:2.211255639867E-2)[&rate=6.055466034540631E-4]:3.203911601943E-1)[&rate=6.055466034540631E-4]:8.631786334103E-1,(((133[&rate=6.055466034540631E-4]:3.365753048677E-1,(134[&rate=6.055466034540631E-4]:2.631718674884E-1,137[&rate=6.055466034540631E-4]:3.344047442006E-1)[&rate=6.055466034540631E-4]:4.326645107815E-2)[&rate=6.055466034540631E-4]:9.758127616255E-1,53[&rate=6.055466034540631E-4]:5.30308569525E-1)[&rate=6.055466034540631E-4]:2.485551784742E-2,((103[&rate=6.055466034540631E-4]:4.919705500083E-1,(29[&rate=6.055466034540631E-4]:3.309344289794E-1,(5[&rate=6.055466034540631E-4]:4.476019082232E-2,12[&rate=6.055466034540631E-4]:8.311635520577E-2)[&rate=6.055466034540631E-4]:1.409687587051E-1)[&rate=6.055466034540631E-4]:3.939128333577E-1)[&rate=6.055466034540631E-4]:1.620031642635E0,52[&rate=6.055466034540631E-4]:4.477084580823E-1)[&rate=6.055466034540631E-4]:1.156523506015E-1)[&rate=6.055466034540631E-4]:4.737994120129E-1)[&rate=6.055466034540631E-4]:1.778331044593E-1,125[&rate=6.055466034540631E-4]:9.964140901834E-1)[&rate=6.055466034540631E-4]:4.036300133988E-1)[&rate=6.055466034540631E-4]:1.523507625409E-1)[&rate=6.055466034540631E-4]:8.356823050099E-2)[&rate=6.055466034540631E-4]:1.24459389414E-1);
tree STATE_73940000 [&joint=-20973.56215089013,lnP=-20973.56215089013] = [&R] (((((120[&rate=5.437309921201568E-4]:1.072038898315E0,(119[&rate=5.437309921201568E-4]:9.732331143915E-1,((138[&rate=5.437309921201568E-4]:1.926393352461E-1,136[&rate=5.437309921201568E-4]:6.113248593088E-2)[&rate=5.437309921201568E-4]:3.903009019022E-1,135[&rate=5.437309921201568E-4]:3.829402371482E-1)[&rate=5.437309921201568E-4]:2.423476717638E-1)[&rate=5.437309921201568E-4]:1.946961948827E-1)[&rate=5.437309921201568E-4]:5.15712142703E-1,126[&rate=5.437309921201568E-4]:8.979389293334E-1)[&rate=5.437309921201568E-4]:6.308819102316E-1,66[&rate=5.437309921201568E-4]:2.816466498801E-1)[&rate=5.437309921201568E-4]:3.792142878147E-1,(67[&rate=5.437309921201568E-4]:2.293465885738E-1,((123[&rate=5.437309921201568E-4]:1.022472806816E-1,124[&rate=5.437309921201568E-4]:9.95150402445E-2)[&rate=5.437309921201568E-4]:1.806756999716E-1,122[&rate=5.437309921201568E-4]:2.829229806532E-1)[&rate=5.437309921201568E-4]:4.476961582613E-1)[&rate=5.437309921201568E-4]:4.31514349121E-1)[&rate=5.437309921201568E-4]:4.776720641226E-1,((((((((40[&rate=5.437309921201568E-4]:3.988749149018E-1,((((31[&rate=5.437309921201568E-4]:6.000239749499E-1,(2[&rate=5.437309921201568E-4]:3.605350269896E-1,(22[&rate=5.437309921201568E-4]:2.067448906564E-1,27[&rate=5.437309921201568E-4]:2.231832468207E-1)[&rate=5.437309921201568E-4]:3.263928760592E-1)[&rate=5.437309921201568E-4]:1.209168768626E-2)[&rate=5.437309921201568E-4]:2.774051860126E-1,(26[&rate=5.437309921201568E-4]:5.701924961215E-1,(7[&rate=5.437309921201568E-4]:2.854718352711E-1,8[&rate=5.437309921201568E-4]:2.854718352711E-1)[&rate=5.437309921201568E-4]:1.778713457819E-1)[&rate=5.437309921201568E-4]:2.634010484026E-1)[&rate=5.437309921201568E-4]:1.689266122641E0,146[&rate=5.437309921201568E-4]:5.027907997354E-1)[&rate=5.437309921201568E-4]:1.434985901904E-2,(39[&rate=5.437309921201568E-4]:3.630167885493E-1,147[&rate=5.437309921201568E-4]:4.203938377297E-1)[&rate=5.437309921201568E-4]:3.390529097014E-2)[&rate=5.437309921201568E-4]:1.95283538235E-3)[&rate=5.437309921201568E-4]:3.852080139559E-2,16[&rate=5.437309921201568E-4]:2.522888642415E0)[&rate=5.437309921201568E-4]:7.417030740645E-2,((101[&rate=5.437309921201568E-4]:6.866025937852E-1,((((88[&rate=5.437309921201568E-4]:2.336887832592E-1,89[&rate=5.437309921201568E-4]:2.473874133963E-1)[&rate=5.437309921201568E-4]:5.287364729009E-1,(((84[&rate=5.437309921201568E-4]:5.153644893287E-2,93[&rate=5.437309921201568E-4]:6.523507906988E-2)[&rate=5.437309921201568E-4]:9.102394552531E-2,((83[&rate=5.437309921201568E-4]:4.611833893596E-2,86[&rate=5.437309921201568E-4]:4.611833893596E-2)[&rate=5.437309921201568E-4]:6.557780990394E-2,85[&rate=5.437309921201568E-4]:1.116961488399E-1)[&rate=5.437309921201568E-4]:3.086424561827E-2)[&rate=5.437309921201568E-4]:5.874153992044E-2,(87[&rate=5.437309921201568E-4]:1.118893582395E-1,(92[&rate=5.437309921201568E-4]:6.29308728546E-2,(91[&rate=5.437309921201568E-4]:2.136351906281E-2,90[&rate=5.437309921201568E-4]:2.136351906281E-2)[&rate=5.437309921201568E-4]:4.156735379179E-2)[&rate=5.437309921201568E-4]:6.265711552195E-2)[&rate=5.437309921201568E-4]:8.941257613908E-2)[&rate=5.437309921201568E-4]:5.611233217815E-1)[&rate=5.437309921201568E-4]:1.029222129089E0,((6[&rate=5.437309921201568E-4]:5.426972172489E-1,(15[&rate=5.437309921201568E-4]:5.038899694254E-1,10[&rate=5.437309921201568E-4]:4.655338050419E-1)[&rate=5.437309921201568E-4]:9.360176837138E-2)[&rate=5.437309921201568E-4]:1.304836106663E-1,(3[&rate=5.437309921201568E-4]:5.064381386035E-1,18[&rate=5.437309921201568E-4]:6.215066317541E-1)[&rate=5.437309921201568E-4]:1.146878947913E-1)[&rate=5.437309921201568E-4]:6.307953244576E-1)[&rate=5.437309921201568E-4]:1.120460144885E-1,((((102[&rate=5.437309921201568E-4]:3.85610404709E-2,((140[&rate=5.437309921201568E-4]:5.080203050948E-1,11[&rate=5.437309921201568E-4]:5.271983872865E-1)[&rate=5.437309921201568E-4]:1.326915066849E-1,((25[&rate=5.437309921201568E-4]:3.291530361824E-1,20[&rate=5.437309921201568E-4]:3.099749539906E-1)[&rate=5.437309921201568E-4]:1.819978215189E-1,23[&rate=5.437309921201568E-4]:5.001919535916E-1)[&rate=5.437309921201568E-4]:2.44629447229E-1)[&rate=5.437309921201568E-4]:4.44424571157E-1)[&rate=5.437309921201568E-4]:3.933851223967E-3,(24[&rate=5.437309921201568E-4]:1.070946269923E0,((28[&rate=5.437309921201568E-4]:5.867797614224E-1,21[&rate=5.437309921201568E-4]:5.62122227176E-1)[&rate=5.437309921201568E-4]:4.183403501074E-1,1[&rate=5.437309921201568E-4]:2.188187416669E-1)[&rate=5.437309921201568E-4]:7.130561044763E-2)[&rate=5.437309921201568E-4]:1.331924573885E-1)[&rate=5.437309921201568E-4]:2.041214209606E-1,(142[&rate=5.437309921201568E-4]:6.360693138764E-1,(145[&rate=5.437309921201568E-4]:2.029142155537E-1,(144[&rate=5.437309921201568E-4]:1.753271710199E-1,141[&rate=5.437309921201568E-4]:1.780668970472E-1)[&rate=5.437309921201568E-4]:2.210759247886E-2)[&rate=5.437309921201568E-4]:4.331550983227E-1)[&rate=5.437309921201568E-4]:8.571223412449E-1)[&rate=5.437309921201568E-4]:1.040590173967E-2,((((148[&rate=5.437309921201568E-4]:2.461702115336E-1,143[&rate=5.437309921201568E-4]:2.434304855063E-1)[&rate=5.437309921201568E-4]:3.298437471298E-1,(((139[&rate=5.437309921201568E-4]:4.428100042846E-1,104[&rate=5.437309921201568E-4]:2.510291823669E-1)[&rate=5.437309921201568E-4]:8.435261652576E-2,(106[&rate=5.437309921201568E-4]:3.046133662034E-1,111[&rate=5.437309921201568E-4]:3.210517223677E-1)[&rate=5.437309921201568E-4]:3.07684326893E-2)[&rate=5.437309921201568E-4]:1.001821370759E-1,116[&rate=5.437309921201568E-4]:3.752899633658E-1)[&rate=5.437309921201568E-4]:1.62367830914E-1)[&rate=5.437309921201568E-4]:3.400372255894E-1,((19[&rate=5.437309921201568E-4]:4.10273173284E-1,13[&rate=5.437309921201568E-4]:3.719170089003E-1)[&rate=5.437309921201568E-4]:3.066269569597E-1,((108[&rate=5.437309921201568E-4]:4.846773751589E-1,((107[&rate=5.437309921201568E-4]:3.952882723935E-1,(114[&rate=5.437309921201568E-4]:2.031212842577E-1,112[&rate=5.437309921201568E-4]:2.853130650796E-1)[&rate=5.437309921201568E-4]:1.318930155331E-1)[&rate=5.437309921201568E-4]:3.100112087189E-3,109[&rate=5.437309921201568E-4]:4.175664666725E-1)[&rate=5.437309921201568E-4]:8.902871670555E-2)[&rate=5.437309921201568E-4]:1.538234948382E-1,115[&rate=5.437309921201568E-4]:5.809666234217E-1)[&rate=5.437309921201568E-4]:1.538556161642E-2)[&rate=5.437309921201568E-4]:2.813428348309E-1)[&rate=5.437309921201568E-4]:7.124758383432E-2,((105[&rate=5.437309921201568E-4]:4.546528716237E-1,110[&rate=5.437309921201568E-4]:4.765706798428E-1)[&rate=5.437309921201568E-4]:1.729709447607E-1,((((30[&rate=5.437309921201568E-4]:1.785649769025E-1,4[&rate=5.437309921201568E-4]:5.962237176462E-3)[&rate=5.437309921201568E-4]:3.191731672938E-1,9[&rate=5.437309921201568E-4]:3.744504729634E-1)[&rate=5.437309921201568E-4]:1.463510578906E-1,(17[&rate=5.437309921201568E-4]:3.616150449186E-1,14[&rate=5.437309921201568E-4]:3.23258880535E-1)[&rate=5.437309921201568E-4]:2.057618284011E-1)[&rate=5.437309921201568E-4]:1.14057931903E-1,(117[&rate=5.437309921201568E-4]:4.694601431421E-1,113[&rate=5.437309921201568E-4]:4.667204171145E-1)[&rate=5.437309921201568E-4]:1.763582237246E-1)[&rate=5.437309921201568E-4]:1.194243581914E-2)[&rate=5.437309921201568E-4]:3.76113307867E-1)[&rate=5.437309921201568E-4]:2.998604326095E-1)[&rate=5.437309921201568E-4]:1.096848839731E-1)[&rate=5.437309921201568E-4]:3.253749474719E-1)[&rate=5.437309921201568E-4]:6.737774958981E-1,97[&rate=5.437309921201568E-4]:3.161776793233E-1)[&rate=5.437309921201568E-4]:1.243500930143E-1)[&rate=5.437309921201568E-4]:5.151912530757E-2,((96[&rate=5.437309921201568E-4]:4.849528679358E-1,99[&rate=5.437309921201568E-4]:5.204719936187E-1)[&rate=5.437309921201568E-4]:7.968502653079E-2,(98[&rate=5.437309921201568E-4]:5.260382271703E-1,(95[&rate=5.437309921201568E-4]:4.921501002456E-1,(94[&rate=5.437309921201568E-4]:2.751813932168E-1,100[&rate=5.437309921201568E-4]:2.751813932168E-1)[&rate=5.437309921201568E-4]:1.322692534767E-1)[&rate=5.437309921201568E-4]:4.481708867342E-2)[&rate=5.437309921201568E-4]:5.226086948196E-2)[&rate=5.437309921201568E-4]:1.132013529055E-1)[&rate=5.437309921201568E-4]:3.066626604894E-1,38[&rate=5.437309921201568E-4]:8.014417985717E-1)[&rate=5.437309921201568E-4]:6.338806940901E-1,(((35[&rate=5.437309921201568E-4]:2.830515039809E-1,36[&rate=5.437309921201568E-4]:3.296268464467E-1)[&rate=5.437309921201568E-4]:8.915149976332E-3,(121[&rate=5.437309921201568E-4]:2.333873501817E0,((45[&rate=5.437309921201568E-4]:5.730776043393E-1,(((((50[&rate=5.437309921201568E-4]:3.408699476732E-1,49[&rate=5.437309921201568E-4]:3.408699476732E-1)[&rate=5.437309921201568E-4]:1.210427966603E-1,51[&rate=5.437309921201568E-4]:4.673772252077E-1)[&rate=5.437309921201568E-4]:6.043473966024E-3,44[&rate=5.437309921201568E-4]:4.95278622671E-1)[&rate=5.437309921201568E-4]:2.36827308796E-2,47[&rate=5.437309921201568E-4]:5.244258344248E-1)[&rate=5.437309921201568E-4]:3.31457101087E-2,(((42[&rate=5.437309921201568E-4]:3.069180196462E-1,41[&rate=5.437309921201568E-4]:3.01453538772E-1)[&rate=5.437309921201568E-4]:5.334752094114E-2,48[&rate=5.437309921201568E-4]:3.985169067076E-1)[&rate=5.437309921201568E-4]:4.935004943478E-2,(46[&rate=5.437309921201568E-4]:4.196825489497E-1,43[&rate=5.437309921201568E-4]:4.196825489497E-1)[&rate=5.437309921201568E-4]:3.911336894114E-2)[&rate=5.437309921201568E-4]:9.877562664267E-2)[&rate=5.437309921201568E-4]:2.370278111712E-2)[&rate=5.437309921201568E-4]:3.847042838394E-1,127[&rate=5.437309921201568E-4]:2.769534264854E0)[&rate=5.437309921201568E-4]:5.4351273744E-3)[&rate=5.437309921201568E-4]:8.412054940048E-2)[&rate=5.437309921201568E-4]:3.35944651973E-3,(((64[&rate=5.437309921201568E-4]:2.332990984406E-1,((65[&rate=5.437309921201568E-4]:7.114381787795E-2,60[&rate=5.437309921201568E-4]:7.114381787795E-2)[&rate=5.437309921201568E-4]:3.839794146489E-3,62[&rate=5.437309921201568E-4]:2.667644339422E-1)[&rate=5.437309921201568E-4]:7.630554909417E-3)[&rate=5.437309921201568E-4]:3.035447416413E-1,(61[&rate=5.437309921201568E-4]:4.823798203742E-2,63[&rate=5.437309921201568E-4]:7.14209162638E-3)[&rate=5.437309921201568E-4]:5.297017484555E-1)[&rate=5.437309921201568E-4]:8.178166001675E-1,(128[&rate=5.437309921201568E-4]:1.252095645466E0,((118[&rate=5.437309921201568E-4]:4.981848601403E-1,69[&rate=5.437309921201568E-4]:5.0914376425E-1)[&rate=5.437309921201568E-4]:1.162741276696E-1,(((132[&rate=5.437309921201568E-4]:1.149516386458E-1,129[&rate=5.437309921201568E-4]:1.122119126185E-1)[&rate=5.437309921201568E-4]:5.214920840472E-2,130[&rate=5.437309921201568E-4]:1.643611210232E-1)[&rate=5.437309921201568E-4]:1.834108521298E-2,131[&rate=5.437309921201568E-4]:1.854419322635E-1)[&rate=5.437309921201568E-4]:2.947704802038E-1)[&rate=5.437309921201568E-4]:7.773626850531E-1)[&rate=5.437309921201568E-4]:3.934657797401E-3)[&rate=5.437309921201568E-4]:5.680629205015E-1)[&rate=5.437309921201568E-4]:5.376309456694E-1)[&rate=5.437309921201568E-4]:1.00446575589E-1,33[&rate=5.437309921201568E-4]:5.395156694092E-2)[&rate=5.437309921201568E-4]:5.75410142898E-2,((((((37[&rate=5.437309921201568E-4]:3.624577531253E-1,((58[&rate=5.437309921201568E-4]:2.774610725374E-1,(54[&rate=5.437309921201568E-4]:2.103410553687E-1,57[&rate=5.437309921201568E-4]:2.513246619261E-1)[&rate=5.437309921201568E-4]:9.74296798833E-3)[&rate=5.437309921201568E-4]:6.3881826987E-2,(56[&rate=5.437309921201568E-4]:2.256009264777E-1,55[&rate=5.437309921201568E-4]:2.256009264777E-1)[&rate=5.437309921201568E-4]:8.841956867503E-2)[&rate=5.437309921201568E-4]:1.989170540782E-3)[&rate=5.437309921201568E-4]:4.814295040346E-2,59[&rate=5.437309921201568E-4]:3.723493374085E-1)[&rate=5.437309921201568E-4]:4.37339630849E-1,68[&rate=5.437309921201568E-4]:7.605086403886E-1)[&rate=5.437309921201568E-4]:3.921362687581E-1,((53[&rate=5.437309921201568E-4]:1.119756009888E0,(((134[&rate=5.437309921201568E-4]:5.589601974088E-1,(133[&rate=5.437309921201568E-4]:3.439656766748E-1,137[&rate=5.437309921201568E-4]:3.850615670859E-1)[&rate=5.437309921201568E-4]:2.451315070351E-1)[&rate=5.437309921201568E-4]:7.27080355656E-1,((103[&rate=5.437309921201568E-4]:8.485502550113E-1,(29[&rate=5.437309921201568E-4]:7.748431515683E-1,(5[&rate=5.437309921201568E-4]:1.973951265631E-1,12[&rate=5.437309921201568E-4]:2.357512909466E-1)[&rate=5.437309921201568E-4]:4.322425455532E-1)[&rate=5.437309921201568E-4]:3.065838157718E-1)[&rate=5.437309921201568E-4]:1.169071114259E0,52[&rate=5.437309921201568E-4]:3.533276347089E-1)[&rate=5.437309921201568E-4]:1.889671290003E-1)[&rate=5.437309921201568E-4]:9.53799620957E-2,(((77[&rate=5.437309921201568E-4]:4.857648488817E-1,73[&rate=5.437309921201568E-4]:4.912443009364E-1)[&rate=5.437309921201568E-4]:6.326758953664E-2,((79[&rate=5.437309921201568E-4]:2.940190289826E-1,((72[&rate=5.437309921201568E-4]:2.735512998142E-3,78[&rate=5.437309921201568E-4]:2.465332121746E-2)[&rate=5.437309921201568E-4]:5.976474552779E-2,82[&rate=5.437309921201568E-4]:9.263724482732E-2)[&rate=5.437309921201568E-4]:2.096009622373E-1)[&rate=5.437309921201568E-4]:1.834654946476E-1,((81[&rate=5.437309921201568E-4]:1.244994736487E-2,80[&rate=5.437309921201568E-4]:1.244994736487E-2)[&rate=5.437309921201568E-4]:2.160166238694E-1,71[&rate=5.437309921201568E-4]:2.092884890425E-1)[&rate=5.437309921201568E-4]:2.407987743137E-1)[&rate=5.437309921201568E-4]:3.5931476432E-2)[&rate=5.437309921201568E-4]:3.041511745321E-1,(75[&rate=5.437309921201568E-4]:5.336044338791E-1,((74[&rate=5.437309921201568E-4]:3.542489366053E-1,70[&rate=5.437309921201568E-4]:3.158927722218E-1)[&rate=5.437309921201568E-4]:4.619815083945E-2,76[&rate=5.437309921201568E-4]:4.004470874447E-1)[&rate=5.437309921201568E-4]:1.331573464343E-1)[&rate=5.437309921201568E-4]:3.25058631126E-1)[&rate=5.437309921201568E-4]:5.172779981005E-1)[&rate=5.437309921201568E-4]:4.902780053942E-1)[&rate=5.437309921201568E-4]:7.890718799193E-2,125[&rate=5.437309921201568E-4]:9.882806842184E-1)[&rate=5.437309921201568E-4]:3.310308915951E-1)[&rate=5.437309921201568E-4]:2.901138986485E-1,32[&rate=5.437309921201568E-4]:1.010666317382E-2)[&rate=5.437309921201568E-4]:5.731210919121E-2,34[&rate=5.437309921201568E-4]:8.933658058412E-2)[&rate=5.437309921201568E-4]:3.859435681098E-2)[&rate=5.437309921201568E-4]:1.475883657922E-1);
tree STATE_73950000 [&joint=-20949.59974900664,lnP=-20949.59974900664] = [&R] (33[&rate=5.623150308688176E-4]:1.988719632984E-2,(32[&rate=5.623150308688176E-4]:3.239864231882E-3,(((((((147[&rate=5.623150308688176E-4]:6.820595123976E-1,(((16[&rate=5.623150308688176E-4]:2.564896378828E0,(40[&rate=5.623150308688176E-4]:4.681190021114E-1,((97[&rate=5.623150308688176E-4]:3.402588497923E-1,39[&rate=5.623150308688176E-4]:4.112971011585E-1)[&rate=5.623150308688176E-4]:1.095457225682E-2,(101[&rate=5.623150308688176E-4]:1.103220980164E0,(((((15[&rate=5.623150308688176E-4]:4.4120640309E-1,10[&rate=5.623150308688176E-4]:4.028502387066E-1)[&rate=5.623150308688176E-4]:3.954512418519E-1,(3[&rate=5.623150308688176E-4]:3.979723458023E-1,18[&rate=5.623150308688176E-4]:5.130408389529E-1)[&rate=5.623150308688176E-4]:3.318359840714E-1)[&rate=5.623150308688176E-4]:5.808463712768E-2,6[&rate=5.623150308688176E-4]:8.399477615218E-1)[&rate=5.623150308688176E-4]:1.83651535662E-1,(((((93[&rate=5.623150308688176E-4]:1.782305056641E-1,(84[&rate=5.623150308688176E-4]:1.626680300222E-1,85[&rate=5.623150308688176E-4]:1.626680300222E-1)[&rate=5.623150308688176E-4]:1.863845504874E-3)[&rate=5.623150308688176E-4]:4.996711373824E-3,86[&rate=5.623150308688176E-4]:1.695285869009E-1)[&rate=5.623150308688176E-4]:9.065389009807E-3,83[&rate=5.623150308688176E-4]:1.785939759107E-1)[&rate=5.623150308688176E-4]:5.148639022173E-2,((92[&rate=5.623150308688176E-4]:7.757597198698E-2,(91[&rate=5.623150308688176E-4]:1.534130049451E-2,90[&rate=5.623150308688176E-4]:1.534130049451E-2)[&rate=5.623150308688176E-4]:6.223467149247E-2)[&rate=5.623150308688176E-4]:1.080654553005E-1,87[&rate=5.623150308688176E-4]:1.719427971505E-1)[&rate=5.623150308688176E-4]:5.813756898193E-2)[&rate=5.623150308688176E-4]:1.38508422612E-1,(88[&rate=5.623150308688176E-4]:1.896607030486E-1,89[&rate=5.623150308688176E-4]:2.033593331856E-1)[&rate=5.623150308688176E-4]:1.789280856958E-1)[&rate=5.623150308688176E-4]:1.142681741316E0)[&rate=5.623150308688176E-4]:3.51245507073E-1,(((((((((104[&rate=5.623150308688176E-4]:1.634903947345E-1,139[&rate=5.623150308688176E-4]:3.552712166523E-1)[&rate=5.623150308688176E-4]:6.914618497195E-2,106[&rate=5.623150308688176E-4]:2.326365797065E-1)[&rate=5.623150308688176E-4]:3.420717508586E-2,111[&rate=5.623150308688176E-4]:2.832821109567E-1)[&rate=5.623150308688176E-4]:3.813087965772E-1,116[&rate=5.623150308688176E-4]:5.878785787668E-1)[&rate=5.623150308688176E-4]:7.318760600984E-2,(148[&rate=5.623150308688176E-4]:2.03122521854E-1,143[&rate=5.623150308688176E-4]:2.003827958266E-1)[&rate=5.623150308688176E-4]:4.962998273064E-1)[&rate=5.623150308688176E-4]:1.952233893091E-1,((((114[&rate=5.623150308688176E-4]:2.935976450201E-1,112[&rate=5.623150308688176E-4]:3.75789425842E-1)[&rate=5.623150308688176E-4]:8.663024348948E-2,109[&rate=5.623150308688176E-4]:4.596799433041E-1)[&rate=5.623150308688176E-4]:1.734197993993E-2,(107[&rate=5.623150308688176E-4]:3.126741162704E-1,108[&rate=5.623150308688176E-4]:3.09934390243E-1)[&rate=5.623150308688176E-4]:1.451697247819E-1)[&rate=5.623150308688176E-4]:3.922091685048E-1,(115[&rate=5.623150308688176E-4]:4.650325578025E-1,(19[&rate=5.623150308688176E-4]:5.08055543599E-1,13[&rate=5.623150308688176E-4]:4.696993792153E-1)[&rate=5.623150308688176E-4]:7.752495940902E-2)[&rate=5.623150308688176E-4]:3.247464791519E-1)[&rate=5.623150308688176E-4]:6.651053713137E-2)[&rate=5.623150308688176E-4]:5.131288280016E-2,(((17[&rate=5.623150308688176E-4]:4.580436418447E-1,14[&rate=5.623150308688176E-4]:4.19687477461E-1)[&rate=5.623150308688176E-4]:2.640361688425E-1,(117[&rate=5.623150308688176E-4]:4.871794200483E-1,(9[&rate=5.623150308688176E-4]:4.026850818627E-1,(30[&rate=5.623150308688176E-4]:3.058797343658E-1,4[&rate=5.623150308688176E-4]:1.332769946398E-1)[&rate=5.623150308688176E-4]:2.200930187298E-1)[&rate=5.623150308688176E-4]:7.35354340759E-2)[&rate=5.623150308688176E-4]:1.992839522829E-1)[&rate=5.623150308688176E-4]:7.724644773982E-2,(105[&rate=5.623150308688176E-4]:5.756337471301E-1,(113[&rate=5.623150308688176E-4]:3.611253775632E-1,110[&rate=5.623150308688176E-4]:3.556459255084E-1)[&rate=5.623150308688176E-4]:2.419056298407E-1)[&rate=5.623150308688176E-4]:1.579390866394E-1)[&rate=5.623150308688176E-4]:2.288241436644E-1)[&rate=5.623150308688176E-4]:2.765212673338E-1,((((140[&rate=5.623150308688176E-4]:5.39727369837E-1,11[&rate=5.623150308688176E-4]:5.589054520288E-1)[&rate=5.623150308688176E-4]:6.216422284137E-2,((25[&rate=5.623150308688176E-4]:3.015017271569E-1,20[&rate=5.623150308688176E-4]:2.823236449652E-1)[&rate=5.623150308688176E-4]:2.882421723731E-1,23[&rate=5.623150308688176E-4]:5.787849954204E-1)[&rate=5.623150308688176E-4]:1.27216186299E-1)[&rate=5.623150308688176E-4]:4.404518424687E-1,(24[&rate=5.623150308688176E-4]:1.002050421369E0,((28[&rate=5.623150308688176E-4]:4.655841104226E-1,21[&rate=5.623150308688176E-4]:4.409265761762E-1)[&rate=5.623150308688176E-4]:4.250022251211E-1,1[&rate=5.623150308688176E-4]:1.042849656807E-1)[&rate=5.623150308688176E-4]:1.169435378797E-1)[&rate=5.623150308688176E-4]:1.55361506929E-1)[&rate=5.623150308688176E-4]:1.327600618922E-1,102[&rate=5.623150308688176E-4]:1.285281545735E-1)[&rate=5.623150308688176E-4]:6.381474772842E-2)[&rate=5.623150308688176E-4]:6.019331454053E-2,(142[&rate=5.623150308688176E-4]:1.852275853296E-1,((145[&rate=5.623150308688176E-4]:7.597925747857E-2,141[&rate=5.623150308688176E-4]:7.323953145098E-2)[&rate=5.623150308688176E-4]:1.860385877226E-2,144[&rate=5.623150308688176E-4]:8.910366419588E-2)[&rate=5.623150308688176E-4]:9.064446907874E-2)[&rate=5.623150308688176E-4]:1.313883973979E0)[&rate=5.623150308688176E-4]:7.299351892126E-2)[&rate=5.623150308688176E-4]:7.831706964547E-1)[&rate=5.623150308688176E-4]:2.921948522455E-1)[&rate=5.623150308688176E-4]:4.586732869614E-2)[&rate=5.623150308688176E-4]:1.128445059981E-2)[&rate=5.623150308688176E-4]:2.503218560447E-2,146[&rate=5.623150308688176E-4]:6.246542175506E-1)[&rate=5.623150308688176E-4]:1.630934262858E-3,(((26[&rate=5.623150308688176E-4]:4.775560540567E-1,(7[&rate=5.623150308688176E-4]:1.966635668276E-1,8[&rate=5.623150308688176E-4]:1.966635668276E-1)[&rate=5.623150308688176E-4]:1.740431721605E-1)[&rate=5.623150308688176E-4]:2.603319492248E-1,(31[&rate=5.623150308688176E-4]:4.821432620788E-1,2[&rate=5.623150308688176E-4]:2.547460018047E-1)[&rate=5.623150308688176E-4]:2.995803576411E-1)[&rate=5.623150308688176E-4]:1.013055408368E-1,(22[&rate=5.623150308688176E-4]:4.014785528448E-1,27[&rate=5.623150308688176E-4]:4.179169090091E-1)[&rate=5.623150308688176E-4]:4.267560871638E-1)[&rate=5.623150308688176E-4]:1.807160475125E0)[&rate=5.623150308688176E-4]:1.186158906387E-1)[&rate=5.623150308688176E-4]:2.281058128977E-2,((96[&rate=5.623150308688176E-4]:4.822872917191E-1,99[&rate=5.623150308688176E-4]:5.17806417402E-1)[&rate=5.623150308688176E-4]:6.428968106691E-2,((95[&rate=5.623150308688176E-4]:4.481203808969E-1,(94[&rate=5.623150308688176E-4]:1.584421807122E-1,100[&rate=5.623150308688176E-4]:1.584421807122E-1)[&rate=5.623150308688176E-4]:2.049787466326E-1)[&rate=5.623150308688176E-4]:1.061209669587E-1,98[&rate=5.623150308688176E-4]:5.433123861069E-1)[&rate=5.623150308688176E-4]:1.692578886477E-2)[&rate=5.623150308688176E-4]:2.156701700817E-1)[&rate=5.623150308688176E-4]:3.601264663279E-1,38[&rate=5.623150308688176E-4]:9.393134999058E-1)[&rate=5.623150308688176E-4]:1.707414768818E-1,(((((118[&rate=5.623150308688176E-4]:5.25486234741E-1,69[&rate=5.623150308688176E-4]:5.364451388507E-1)[&rate=5.623150308688176E-4]:8.322017610421E-2,(129[&rate=5.623150308688176E-4]:1.697367364155E-1,((130[&rate=5.623150308688176E-4]:1.163384156791E-1,131[&rate=5.623150308688176E-4]:1.190781417064E-1)[&rate=5.623150308688176E-4]:2.444780284705E-2,132[&rate=5.623150308688176E-4]:1.435259445535E-1)[&rate=5.623150308688176E-4]:2.895051788937E-2)[&rate=5.623150308688176E-4]:3.019833730598E-1)[&rate=5.623150308688176E-4]:8.729653724813E-1,(((65[&rate=5.623150308688176E-4]:2.762682485223E-1,((60[&rate=5.623150308688176E-4]:1.407948355576E-1,64[&rate=5.623150308688176E-4]:2.914797670643E-1)[&rate=5.623150308688176E-4]:4.424393950428E-2,62[&rate=5.623150308688176E-4]:3.768195969796E-1)[&rate=5.623150308688176E-4]:9.122947346041E-2)[&rate=5.623150308688176E-4]:1.873337331767E-1,(61[&rate=5.623150308688176E-4]:5.663310479369E-2,63[&rate=5.623150308688176E-4]:1.553721438265E-2)[&rate=5.623150308688176E-4]:5.98749698823E-1)[&rate=5.623150308688176E-4]:7.700299569464E-1,128[&rate=5.623150308688176E-4]:1.285686733166E0)[&rate=5.623150308688176E-4]:5.625902276347E-2)[&rate=5.623150308688176E-4]:2.903907598644E-1,(((43[&rate=5.623150308688176E-4]:4.687956392531E-1,(46[&rate=5.623150308688176E-4]:4.572853619152E-1,((42[&rate=5.623150308688176E-4]:2.539955857298E-1,41[&rate=5.623150308688176E-4]:2.485311048556E-1)[&rate=5.623150308688176E-4]:1.065660023655E-2,48[&rate=5.623150308688176E-4]:3.029035520866E-1)[&rate=5.623150308688176E-4]:1.434528480801E-1)[&rate=5.623150308688176E-4]:1.151027733784E-2)[&rate=5.623150308688176E-4]:1.013438677559E-1,(((50[&rate=5.623150308688176E-4]:4.120021525164E-1,49[&rate=5.623150308688176E-4]:4.120021525164E-1)[&rate=5.623150308688176E-4]:6.803645301595E-2,(51[&rate=5.623150308688176E-4]:4.263498659602E-1,44[&rate=5.623150308688176E-4]:4.482077894574E-1)[&rate=5.623150308688176E-4]:5.915322044645E-2)[&rate=5.623150308688176E-4]:5.500488574311E-2,47[&rate=5.623150308688176E-4]:5.678303765212E-1)[&rate=5.623150308688176E-4]:2.309130487729E-3)[&rate=5.623150308688176E-4]:5.273933875764E-2,45[&rate=5.623150308688176E-4]:6.146821244552E-1)[&rate=5.623150308688176E-4]:2.442581790471E-1)[&rate=5.623150308688176E-4]:1.420019244375E-1,((35[&rate=5.623150308688176E-4]:2.38928371904E-2,36[&rate=5.623150308688176E-4]:7.046817965616E-2)[&rate=5.623150308688176E-4]:5.70488352171E-2,(121[&rate=5.623150308688176E-4]:1.682592133597E0,127[&rate=5.623150308688176E-4]:2.123688024008E0)[&rate=5.623150308688176E-4]:5.24376936071E-1)[&rate=5.623150308688176E-4]:1.646296445359E-1)[&rate=5.623150308688176E-4]:2.621182133287E-1)[&rate=5.623150308688176E-4]:4.864565660032E-2,((66[&rate=5.623150308688176E-4]:3.534343805994E-1,(67[&rate=5.623150308688176E-4]:2.042703723835E-1,(122[&rate=5.623150308688176E-4]:2.898031665677E-1,(123[&rate=5.623150308688176E-4]:1.814668164065E-1,124[&rate=5.623150308688176E-4]:1.787345759694E-1)[&rate=5.623150308688176E-4]:1.083363501612E-1)[&rate=5.623150308688176E-4]:4.157397561565E-1)[&rate=5.623150308688176E-4]:1.491640082158E-1)[&rate=5.623150308688176E-4]:8.051683889008E-3,((((138[&rate=5.623150308688176E-4]:3.180512710547E-1,136[&rate=5.623150308688176E-4]:1.865444217395E-1)[&rate=5.623150308688176E-4]:4.18360095627E-1,135[&rate=5.623150308688176E-4]:5.364113666816E-1)[&rate=5.623150308688176E-4]:8.248503860624E-1,(120[&rate=5.623150308688176E-4]:6.617709330823E-1,119[&rate=5.623150308688176E-4]:7.576613440412E-1)[&rate=5.623150308688176E-4]:9.515456141822E-1)[&rate=5.623150308688176E-4]:1.715851904713E-2,126[&rate=5.623150308688176E-4]:9.406629546267E-1)[&rate=5.623150308688176E-4]:6.679972995466E-1)[&rate=5.623150308688176E-4]:1.948491223841E-1)[&rate=5.623150308688176E-4]:1.717168682738E-1,((((58[&rate=5.623150308688176E-4]:3.275516943888E-1,(((37[&rate=5.623150308688176E-4]:8.588090843605E-2,59[&rate=5.623150308688176E-4]:4.762954231583E-2)[&rate=5.623150308688176E-4]:2.392305022704E-1,(56[&rate=5.623150308688176E-4]:2.238550111917E-1,55[&rate=5.623150308688176E-4]:2.238550111917E-1)[&rate=5.623150308688176E-4]:5.480831208295E-2)[&rate=5.623150308688176E-4]:2.782381029157E-3,54[&rate=5.623150308688176E-4]:2.513910594952E-1)[&rate=5.623150308688176E-4]:1.878358571327E-2)[&rate=5.623150308688176E-4]:7.964103134952E-2,57[&rate=5.623150308688176E-4]:3.907992831153E-1)[&rate=5.623150308688176E-4]:1.590169788105E-1,68[&rate=5.623150308688176E-4]:4.979036936197E-1)[&rate=5.623150308688176E-4]:7.462301223391E-1,((((137[&rate=5.623150308688176E-4]:2.66501837222E-1,134[&rate=5.623150308688176E-4]:1.952689605098E-1)[&rate=5.623150308688176E-4]:8.50194217198E-2,133[&rate=5.623150308688176E-4]:3.104253685307E-1)[&rate=5.623150308688176E-4]:1.164557339677E0,(53[&rate=5.623150308688176E-4]:6.799529932297E-1,(((103[&rate=5.623150308688176E-4]:5.769433836986E-1,(29[&rate=5.623150308688176E-4]:4.928462120047E-1,(5[&rate=5.623150308688176E-4]:1.681826714026E-1,12[&rate=5.623150308688176E-4]:2.06538835786E-1)[&rate=5.623150308688176E-4]:1.794580611502E-1)[&rate=5.623150308688176E-4]:3.169738840227E-1)[&rate=5.623150308688176E-4]:1.698129852009E0,52[&rate=5.623150308688176E-4]:6.107795011462E-1)[&rate=5.623150308688176E-4]:3.781720422991E-2,((((81[&rate=5.623150308688176E-4]:1.742654947668E-1,80[&rate=5.623150308688176E-4]:1.742654947668E-1)[&rate=5.623150308688176E-4]:2.272793153685E-1,((73[&rate=5.623150308688176E-4]:1.660699124143E-1,71[&rate=5.623150308688176E-4]:9.757676172949E-2)[&rate=5.623150308688176E-4]:2.280146562791E-1,((79[&rate=5.623150308688176E-4]:1.198958242716E-1,(72[&rate=5.623150308688176E-4]:2.507448937944E-3,78[&rate=5.623150308688176E-4]:2.442525715726E-2)[&rate=5.623150308688176E-4]:9.547056711434E-2)[&rate=5.623150308688176E-4]:1.361829471537E-1,82[&rate=5.623150308688176E-4]:2.642979495074E-1)[&rate=5.623150308688176E-4]:9.690990685729E-2)[&rate=5.623150308688176E-4]:5.677530993496E-2)[&rate=5.623150308688176E-4]:1.274098536059E-1,77[&rate=5.623150308688176E-4]:5.727902801796E-1)[&rate=5.623150308688176E-4]:5.5667497947E-2,(75[&rate=5.623150308688176E-4]:5.029026571727E-1,(70[&rate=5.623150308688176E-4]:3.436976136665E-1,(74[&rate=5.623150308688176E-4]:3.545861301333E-1,76[&rate=5.623150308688176E-4]:3.545861301333E-1)[&rate=5.623150308688176E-4]:2.746764791669E-2)[&rate=5.623150308688176E-4]:1.208488791228E-1)[&rate=5.623150308688176E-4]:1.310345730085E-1)[&rate=5.623150308688176E-4]:7.529258124956E-1)[&rate=5.623150308688176E-4]:3.955300916494E-2)[&rate=5.623150308688176E-4]:1.295021801007E-2)[&rate=5.623150308688176E-4]:5.344282804976E-1,125[&rate=5.623150308688176E-4]:1.016948978076E0)[&rate=5.623150308688176E-4]:3.938515045494E-1)[&rate=5.623150308688176E-4]:3.163887695966E-2)[&rate=5.623150308688176E-4]:1.362899896903E-1,34[&rate=5.623150308688176E-4]:1.328346206446E-3)[&rate=5.623150308688176E-4]:2.382932624452E-2)[&rate=5.623150308688176E-4]:1.116788004324E-2);
tree STATE_73960000 [&joint=-20949.37162349829,lnP=-20949.37162349829] = [&R] (33[&rate=5.715807707902014E-4]:5.449154386825E-2,(32[&rate=5.715807707902014E-4]:4.482141279019E-2,(((((((((96[&rate=5.715807707902014E-4]:4.929437909071E-1,99[&rate=5.715807707902014E-4]:5.2846291659E-1)[&rate=5.715807707902014E-4]:2.472914710555E-1,((95[&rate=5.715807707902014E-4]:5.155801483846E-1,100[&rate=5.715807707902014E-4]:4.308806948326E-1)[&rate=5.715807707902014E-4]:7.273983833724E-2,98[&rate=5.715807707902014E-4]:5.773910249731E-1)[&rate=5.715807707902014E-4]:1.765054391752E-1)[&rate=5.715807707902014E-4]:2.726257271504E-2,(((26[&rate=5.715807707902014E-4]:7.178158734835E-1,(7[&rate=5.715807707902014E-4]:3.455436876771E-1,8[&rate=5.715807707902014E-4]:3.455436876771E-1)[&rate=5.715807707902014E-4]:2.654228707379E-1)[&rate=5.715807707902014E-4]:2.538553270342E-1,((22[&rate=5.715807707902014E-4]:3.930455209965E-1,27[&rate=5.715807707902014E-4]:4.094838771609E-1)[&rate=5.715807707902014E-4]:4.499885062092E-1,(31[&rate=5.715807707902014E-4]:5.732026096024E-1,2[&rate=5.715807707902014E-4]:3.458053493283E-1)[&rate=5.715807707902014E-4]:3.246259381514E-1)[&rate=5.715807707902014E-4]:1.176782692023E-1)[&rate=5.715807707902014E-4]:1.574877687106E0,146[&rate=5.715807707902014E-4]:5.26480020193E-1)[&rate=5.715807707902014E-4]:2.464822953589E-1)[&rate=5.715807707902014E-4]:2.51280941884E-3,((40[&rate=5.715807707902014E-4]:6.288777896221E-1,(((147[&rate=5.715807707902014E-4]:4.760495094962E-1,39[&rate=5.715807707902014E-4]:4.186724603158E-1)[&rate=5.715807707902014E-4]:1.857700261259E-3,97[&rate=5.715807707902014E-4]:3.494919092109E-1)[&rate=5.715807707902014E-4]:1.855130210483E-1,(101[&rate=5.715807707902014E-4]:6.366520620723E-1,((((((((148[&rate=5.715807707902014E-4]:3.018145751454E-1,143[&rate=5.715807707902014E-4]:2.990748491181E-1)[&rate=5.715807707902014E-4]:3.507309677216E-1,((106[&rate=5.715807707902014E-4]:3.576370857936E-1,((104[&rate=5.715807707902014E-4]:2.733967143707E-1,139[&rate=5.715807707902014E-4]:4.651775362885E-1)[&rate=5.715807707902014E-4]:1.750761118516E-3,111[&rate=5.715807707902014E-4]:2.915858316536E-1)[&rate=5.715807707902014E-4]:8.248961030439E-2)[&rate=5.715807707902014E-4]:1.604549190148E-1,116[&rate=5.715807707902014E-4]:4.578180322057E-1)[&rate=5.715807707902014E-4]:1.563713462777E-1)[&rate=5.715807707902014E-4]:1.296146741572E-1,((108[&rate=5.715807707902014E-4]:5.755497570921E-1,(112[&rate=5.715807707902014E-4]:4.621121911194E-1,((109[&rate=5.715807707902014E-4]:2.840695629649E-1,114[&rate=5.715807707902014E-4]:2.046175081704E-1)[&rate=5.715807707902014E-4]:4.2459651234E-3,107[&rate=5.715807707902014E-4]:2.691374458966E-1)[&rate=5.715807707902014E-4]:1.710569370037E-1)[&rate=5.715807707902014E-4]:1.380951002192E-1)[&rate=5.715807707902014E-4]:1.3946370155E-1,((19[&rate=5.715807707902014E-4]:5.434651400658E-1,13[&rate=5.715807707902014E-4]:5.051089756821E-1)[&rate=5.715807707902014E-4]:2.261019725541E-1,115[&rate=5.715807707902014E-4]:6.490191674144E-1)[&rate=5.715807707902014E-4]:8.460044652294E-3)[&rate=5.715807707902014E-4]:8.632484057385E-2)[&rate=5.715807707902014E-4]:1.224854418069E-1,(((17[&rate=5.715807707902014E-4]:4.111005752961E-1,14[&rate=5.715807707902014E-4]:3.727444109124E-1)[&rate=5.715807707902014E-4]:2.649612920855E-1,(113[&rate=5.715807707902014E-4]:3.166357687836E-1,(105[&rate=5.715807707902014E-4]:2.851719761038E-1,(117[&rate=5.715807707902014E-4]:3.03285977089E-1,110[&rate=5.715807707902014E-4]:2.950667990067E-1)[&rate=5.715807707902014E-4]:1.202298531613E-2)[&rate=5.715807707902014E-4]:4.066532406027E-3)[&rate=5.715807707902014E-4]:3.210699342143E-1)[&rate=5.715807707902014E-4]:3.374124937611E-2,(9[&rate=5.715807707902014E-4]:4.202152161551E-1,(30[&rate=5.715807707902014E-4]:3.480946233818E-1,4[&rate=5.715807707902014E-4]:1.754918836557E-1)[&rate=5.715807707902014E-4]:1.954082640062E-1)[&rate=5.715807707902014E-4]:2.430125581369E-1)[&rate=5.715807707902014E-4]:2.770343228953E-1)[&rate=5.715807707902014E-4]:1.132048081037E-1,(142[&rate=5.715807707902014E-4]:4.835455561283E-1,(144[&rate=5.715807707902014E-4]:4.243036492741E-1,(141[&rate=5.715807707902014E-4]:1.117364946763E-1,145[&rate=5.715807707902014E-4]:1.144762207039E-1)[&rate=5.715807707902014E-4]:3.153068806251E-1)[&rate=5.715807707902014E-4]:5.376245479929E-2)[&rate=5.715807707902014E-4]:7.507432669709E-1)[&rate=5.715807707902014E-4]:1.00001396878E-1,((24[&rate=5.715807707902014E-4]:9.619696127633E-1,((28[&rate=5.715807707902014E-4]:5.15751275223E-1,21[&rate=5.715807707902014E-4]:4.910937409765E-1)[&rate=5.715807707902014E-4]:3.756534599368E-1,1[&rate=5.715807707902014E-4]:1.051033652968E-1)[&rate=5.715807707902014E-4]:7.604432965827E-2)[&rate=5.715807707902014E-4]:2.411297694316E-1,(((((25[&rate=5.715807707902014E-4]:4.167462194861E-1,20[&rate=5.715807707902014E-4]:3.975681372943E-1)[&rate=5.715807707902014E-4]:5.918967688969E-2,23[&rate=5.715807707902014E-4]:4.649769922661E-1)[&rate=5.715807707902014E-4]:2.765090558533E-2,11[&rate=5.715807707902014E-4]:4.076963910022E-1)[&rate=5.715807707902014E-4]:9.498684014424E-3,140[&rate=5.715807707902014E-4]:3.980169928249E-1)[&rate=5.715807707902014E-4]:6.704436406022E-1,102[&rate=5.715807707902014E-4]:2.188529096132E-2)[&rate=5.715807707902014E-4]:1.957025561726E-2)[&rate=5.715807707902014E-4]:4.625933093281E-2)[&rate=5.715807707902014E-4]:2.368197523572E-1,(6[&rate=5.715807707902014E-4]:7.077165104649E-1,((15[&rate=5.715807707902014E-4]:4.750580702928E-1,10[&rate=5.715807707902014E-4]:4.367019059093E-1)[&rate=5.715807707902014E-4]:2.553083518334E-1,(3[&rate=5.715807707902014E-4]:3.238894186432E-1,18[&rate=5.715807707902014E-4]:4.389579117938E-1)[&rate=5.715807707902014E-4]:2.996276884146E-1)[&rate=5.715807707902014E-4]:3.214460888661E-2)[&rate=5.715807707902014E-4]:6.661331878968E-1)[&rate=5.715807707902014E-4]:2.796037445772E-2,((87[&rate=5.715807707902014E-4]:2.038364713266E-1,(((93[&rate=5.715807707902014E-4]:1.193048816474E-1,84[&rate=5.715807707902014E-4]:1.056062515104E-1)[&rate=5.715807707902014E-4]:6.427782200777E-2,((83[&rate=5.715807707902014E-4]:1.233899320051E-1,86[&rate=5.715807707902014E-4]:1.233899320051E-1)[&rate=5.715807707902014E-4]:4.210315019946E-2,85[&rate=5.715807707902014E-4]:1.654930822046E-1)[&rate=5.715807707902014E-4]:4.390991313596E-3)[&rate=5.715807707902014E-4]:2.110546393778E-2,(92[&rate=5.715807707902014E-4]:1.80348084561E-1,(91[&rate=5.715807707902014E-4]:9.186822015553E-2,90[&rate=5.715807707902014E-4]:9.186822015553E-2)[&rate=5.715807707902014E-4]:8.847986440548E-2)[&rate=5.715807707902014E-4]:2.434008303198E-2)[&rate=5.715807707902014E-4]:1.284693387067E-2)[&rate=5.715807707902014E-4]:1.317205089976E-1,(88[&rate=5.715807707902014E-4]:1.528490647808E-1,89[&rate=5.715807707902014E-4]:1.665476949179E-1)[&rate=5.715807707902014E-4]:1.827079155434E-1)[&rate=5.715807707902014E-4]:1.553924325372E0)[&rate=5.715807707902014E-4]:2.89636509801E-1)[&rate=5.715807707902014E-4]:9.425552785468E-1)[&rate=5.715807707902014E-4]:2.283460799673E-2)[&rate=5.715807707902014E-4]:2.156489534827E-2,(94[&rate=5.715807707902014E-4]:5.390338122541E-1,16[&rate=5.715807707902014E-4]:2.569881929628E0)[&rate=5.715807707902014E-4]:1.660536814593E-1)[&rate=5.715807707902014E-4]:4.813860765539E-3)[&rate=5.715807707902014E-4]:2.024925938808E-1,38[&rate=5.715807707902014E-4]:7.894431286877E-1)[&rate=5.715807707902014E-4]:1.478567811111E-1,((((((60[&rate=5.715807707902014E-4]:2.093935422276E-1,64[&rate=5.715807707902014E-4]:3.600784737343E-1)[&rate=5.715807707902014E-4]:2.661316266211E-3,(65[&rate=5.715807707902014E-4]:1.717453071314E-1,62[&rate=5.715807707902014E-4]:3.635261290492E-1)[&rate=5.715807707902014E-4]:4.030955136239E-2)[&rate=5.715807707902014E-4]:2.125621242717E-1,(61[&rate=5.715807707902014E-4]:8.302852215878E-2,63[&rate=5.715807707902014E-4]:4.193263174774E-2)[&rate=5.715807707902014E-4]:5.333692825244E-1)[&rate=5.715807707902014E-4]:1.033862063499E0,(128[&rate=5.715807707902014E-4]:1.252797842154E0,(118[&rate=5.715807707902014E-4]:6.451520630509E-1,((132[&rate=5.715807707902014E-4]:2.166799530131E-1,((130[&rate=5.715807707902014E-4]:1.483709995622E-1,131[&rate=5.715807707902014E-4]:1.511107255895E-1)[&rate=5.715807707902014E-4]:4.903367032293E-2,129[&rate=5.715807707902014E-4]:1.974046698851E-1)[&rate=5.715807707902014E-4]:1.653555710066E-2)[&rate=5.715807707902014E-4]:2.78086450805E-1,69[&rate=5.715807707902014E-4]:6.399718832703E-1)[&rate=5.715807707902014E-4]:1.613908389025E-2)[&rate=5.715807707902014E-4]:7.473718065007E-1)[&rate=5.715807707902014E-4]:2.577359986308E-1)[&rate=5.715807707902014E-4]:1.030309401329E-1,(((((46[&rate=5.715807707902014E-4]:4.468005411847E-1,43[&rate=5.715807707902014E-4]:4.468005411847E-1)[&rate=5.715807707902014E-4]:4.070411394255E-2,((48[&rate=5.715807707902014E-4]:3.839948159319E-1,41[&rate=5.715807707902014E-4]:3.402789689374E-1)[&rate=5.715807707902014E-4]:6.438531653702E-2,42[&rate=5.715807707902014E-4]:4.101287663487E-1)[&rate=5.715807707902014E-4]:2.819556090988E-2)[&rate=5.715807707902014E-4]:1.181168296793E-1,((44[&rate=5.715807707902014E-4]:4.587750887081E-1,51[&rate=5.715807707902014E-4]:4.369171652108E-1)[&rate=5.715807707902014E-4]:3.493388247698E-2,(50[&rate=5.715807707902014E-4]:4.336283749383E-1,49[&rate=5.715807707902014E-4]:4.336283749383E-1)[&rate=5.715807707902014E-4]:3.275819187521E-2)[&rate=5.715807707902014E-4]:1.064480327473E-1)[&rate=5.715807707902014E-4]:9.905744261677E-2,47[&rate=5.715807707902014E-4]:7.046789274233E-1)[&rate=5.715807707902014E-4]:1.882345853468E-2,45[&rate=5.715807707902014E-4]:7.153056646466E-1)[&rate=5.715807707902014E-4]:1.248629039801E-1)[&rate=5.715807707902014E-4]:4.066173399353E-2,(127[&rate=5.715807707902014E-4]:2.687922646759E0,(121[&rate=5.715807707902014E-4]:2.18123134887E0,(35[&rate=5.715807707902014E-4]:2.152190162349E-2,36[&rate=5.715807707902014E-4]:6.809724408924E-2)[&rate=5.715807707902014E-4]:3.368204998634E-2)[&rate=5.715807707902014E-4]:6.55954074782E-2)[&rate=5.715807707902014E-4]:4.660032535864E-3)[&rate=5.715807707902014E-4]:2.094750716594E-1)[&rate=5.715807707902014E-4]:3.753146492282E-1,(((((56[&rate=5.715807707902014E-4]:2.703994428638E-1,55[&rate=5.715807707902014E-4]:2.703994428638E-1)[&rate=5.715807707902014E-4]:3.151103028459E-2,((58[&rate=5.715807707902014E-4]:3.11005847534E-1,(37[&rate=5.715807707902014E-4]:3.30020664862E-1,59[&rate=5.715807707902014E-4]:2.917692987418E-1)[&rate=5.715807707902014E-4]:1.108657320636E-4)[&rate=5.715807707902014E-4]:3.824159123091E-3,54[&rate=5.715807707902014E-4]:2.574529574767E-1)[&rate=5.715807707902014E-4]:1.440287086307E-2)[&rate=5.715807707902014E-4]:1.559878038028E-1,57[&rate=5.715807707902014E-4]:4.688272386999E-1)[&rate=5.715807707902014E-4]:1.833416862897E-1,68[&rate=5.715807707902014E-4]:6.002563566835E-1)[&rate=5.715807707902014E-4]:4.202443497284E-1,((((53[&rate=5.715807707902014E-4]:6.125624270782E-1,(133[&rate=5.715807707902014E-4]:6.258964552082E-1,(134[&rate=5.715807707902014E-4]:6.012720291272E-2,137[&rate=5.715807707902014E-4]:1.313600796249E-1)[&rate=5.715807707902014E-4]:5.356322659944E-1)[&rate=5.715807707902014E-4]:7.687454688381E-1)[&rate=5.715807707902014E-4]:3.787152523491E-2,(52[&rate=5.715807707902014E-4]:6.208551244689E-1,(103[&rate=5.715807707902014E-4]:6.157678168743E-1,(29[&rate=5.715807707902014E-4]:5.072565031343E-1,(5[&rate=5.715807707902014E-4]:2.721059263124E-1,12[&rate=5.715807707902014E-4]:3.104620906958E-1)[&rate=5.715807707902014E-4]:8.994509736989E-2)[&rate=5.715807707902014E-4]:3.413880260688E-1)[&rate=5.715807707902014E-4]:1.669381042156E0)[&rate=5.715807707902014E-4]:3.777554915552E-2)[&rate=5.715807707902014E-4]:1.613332531074E-1,((73[&rate=5.715807707902014E-4]:4.912281802569E-1,((77[&rate=5.715807707902014E-4]:3.876239364249E-1,(81[&rate=5.715807707902014E-4]:6.053067588502E-2,80[&rate=5.715807707902014E-4]:6.053067588502E-2)[&rate=5.715807707902014E-4]:2.832576441015E-1)[&rate=5.715807707902014E-4]:9.781747315556E-2,((82[&rate=5.715807707902014E-4]:3.338558293702E-1,(72[&rate=5.715807707902014E-4]:5.867464093352E-3,78[&rate=5.715807707902014E-4]:2.778527231267E-2)[&rate=5.715807707902014E-4]:2.978513789755E-1)[&rate=5.715807707902014E-4]:2.44359784989E-2,(79[&rate=5.715807707902014E-4]:1.676485015082E-1,71[&rate=5.715807707902014E-4]:1.402512412341E-1)[&rate=5.715807707902014E-4]:1.824241282789E-1)[&rate=5.715807707902014E-4]:9.975234143733E-2)[&rate=5.715807707902014E-4]:3.073186217102E-4)[&rate=5.715807707902014E-4]:1.27673096243E-1,(75[&rate=5.715807707902014E-4]:4.472679065344E-1,(70[&rate=5.715807707902014E-4]:3.391061609346E-1,(74[&rate=5.715807707902014E-4]:3.36179747484E-1,76[&rate=5.715807707902014E-4]:3.36179747484E-1)[&rate=5.715807707902014E-4]:4.128257783402E-2)[&rate=5.715807707902014E-4]:6.980558121634E-2)[&rate=5.715807707902014E-4]:1.716333699655E-1)[&rate=5.715807707902014E-4]:9.393289875327E-1)[&rate=5.715807707902014E-4]:4.268430311262E-1,125[&rate=5.715807707902014E-4]:1.028227722885E0)[&rate=5.715807707902014E-4]:1.589396501932E-1)[&rate=5.715807707902014E-4]:2.374690438718E-1)[&rate=5.715807707902014E-4]:6.339040913943E-2,((67[&rate=5.715807707902014E-4]:1.501526011902E-1,((123[&rate=5.715807707902014E-4]:2.272051725703E-1,124[&rate=5.715807707902014E-4]:2.244729321331E-1)[&rate=5.715807707902014E-4]:1.603122828958E-1,122[&rate=5.715807707902014E-4]:3.875174554661E-1)[&rate=5.715807707902014E-4]:2.639076960648E-1)[&rate=5.715807707902014E-4]:1.151802944054E-1,(((120[&rate=5.715807707902014E-4]:1.587987256774E0,126[&rate=5.715807707902014E-4]:8.981751450896E-1)[&rate=5.715807707902014E-4]:3.444751505353E-1,(119[&rate=5.715807707902014E-4]:1.743769610645E0,((138[&rate=5.715807707902014E-4]:2.24355190385E-1,136[&rate=5.715807707902014E-4]:9.284834106977E-2)[&rate=5.715807707902014E-4]:2.260851456867E-1,135[&rate=5.715807707902014E-4]:2.504403360716E-1)[&rate=5.715807707902014E-4]:1.145384069094E0)[&rate=5.715807707902014E-4]:2.845832076232E-1)[&rate=5.715807707902014E-4]:2.451970265082E-1,66[&rate=5.715807707902014E-4]:2.406731324482E-1)[&rate=5.715807707902014E-4]:2.465976314744E-2)[&rate=5.715807707902014E-4]:5.083066260553E-1)[&rate=5.715807707902014E-4]:1.071489533265E-1,34[&rate=5.715807707902014E-4]:1.777477634736E-2)[&rate=5.715807707902014E-4]:4.896444466192E-2)[&rate=5.715807707902014E-4]:4.190679023345E-3);
tree STATE_73970000 [&joint=-20943.307202983775,lnP=-20943.307202983775] = [&R] (33[&rate=5.926858148111921E-4]:4.649781850293E-2,(32[&rate=5.926858148111921E-4]:2.112407405203E-2,((((((((((101[&rate=5.926858148111921E-4]:5.360227988089E-1,((((((88[&rate=5.926858148111921E-4]:1.591633494639E-2,89[&rate=5.926858148111921E-4]:2.96149650834E-2)[&rate=5.926858148111921E-4]:2.03483462432E-1,((92[&rate=5.926858148111921E-4]:2.891658601929E-2,(91[&rate=5.926858148111921E-4]:1.564775143516E-2,90[&rate=5.926858148111921E-4]:1.564775143516E-2)[&rate=5.926858148111921E-4]:1.326883458414E-2)[&rate=5.926858148111921E-4]:1.825902013118E-1,((85[&rate=5.926858148111921E-4]:9.368469792733E-2,83[&rate=5.926858148111921E-4]:9.368469792733E-2)[&rate=5.926858148111921E-4]:3.572341941481E-4,(93[&rate=5.926858148111921E-4]:8.073256580566E-2,(86[&rate=5.926858148111921E-4]:6.532361155397E-2,84[&rate=5.926858148111921E-4]:6.532361155397E-2)[&rate=5.926858148111921E-4]:1.710324114676E-3)[&rate=5.926858148111921E-4]:2.700799645284E-2)[&rate=5.926858148111921E-4]:1.037662250726E-1)[&rate=5.926858148111921E-4]:2.159164018426E-2)[&rate=5.926858148111921E-4]:3.859423372256E-2,87[&rate=5.926858148111921E-4]:2.579940311009E-1)[&rate=5.926858148111921E-4]:6.116834108911E-1,3[&rate=5.926858148111921E-4]:3.299514145949E-1)[&rate=5.926858148111921E-4]:3.264382561965E-1,(18[&rate=5.926858148111921E-4]:6.591211013714E-1,((15[&rate=5.926858148111921E-4]:5.060112709232E-1,10[&rate=5.926858148111921E-4]:4.676551065398E-1)[&rate=5.926858148111921E-4]:1.064290192152E-1,6[&rate=5.926858148111921E-4]:5.576457695906E-1)[&rate=5.926858148111921E-4]:3.846163315067E-2)[&rate=5.926858148111921E-4]:1.123370625705E-1)[&rate=5.926858148111921E-4]:6.690759002612E-1,(((102[&rate=5.926858148111921E-4]:8.012318892428E-2,(((140[&rate=5.926858148111921E-4]:5.787761908975E-1,11[&rate=5.926858148111921E-4]:5.979542730892E-1)[&rate=5.926858148111921E-4]:1.829278625979E-1,((20[&rate=5.926858148111921E-4]:4.616981552866E-1,25[&rate=5.926858148111921E-4]:4.808762374783E-1)[&rate=5.926858148111921E-4]:1.61225075143E-1,23[&rate=5.926858148111921E-4]:6.311424085117E-1)[&rate=5.926858148111921E-4]:2.346712340246E-1)[&rate=5.926858148111921E-4]:3.561374616991E-1,(24[&rate=5.926858148111921E-4]:8.91174074239E-1,((28[&rate=5.926858148111921E-4]:5.761393201803E-1,21[&rate=5.926858148111921E-4]:5.514817859338E-1)[&rate=5.926858148111921E-4]:2.804574890137E-1,1[&rate=5.926858148111921E-4]:7.029543933109E-2)[&rate=5.926858148111921E-4]:4.005671709967E-2)[&rate=5.926858148111921E-4]:3.417359341061E-1)[&rate=5.926858148111921E-4]:8.857016195512E-3)[&rate=5.926858148111921E-4]:3.803589841596E-2,(142[&rate=5.926858148111921E-4]:5.571123293596E-1,((145[&rate=5.926858148111921E-4]:2.808703102927E-2,141[&rate=5.926858148111921E-4]:2.534730500168E-2)[&rate=5.926858148111921E-4]:9.050050485799E-2,144[&rate=5.926858148111921E-4]:1.131080838323E-1)[&rate=5.926858148111921E-4]:4.385247934723E-1)[&rate=5.926858148111921E-4]:8.076221004465E-1)[&rate=5.926858148111921E-4]:3.173906689205E-2,(((((139[&rate=5.926858148111921E-4]:4.527405929891E-1,104[&rate=5.926858148111921E-4]:2.609597710714E-1)[&rate=5.926858148111921E-4]:2.245209242464E-2,(111[&rate=5.926858148111921E-4]:7.801362789766E-2,106[&rate=5.926858148111921E-4]:6.157527173329E-2)[&rate=5.926858148111921E-4]:2.218365917627E-1)[&rate=5.926858148111921E-4]:4.399544394906E-1,(116[&rate=5.926858148111921E-4]:6.408991457215E-1,(148[&rate=5.926858148111921E-4]:3.68182044273E-1,143[&rate=5.926858148111921E-4]:3.654423182456E-1)[&rate=5.926858148111921E-4]:3.110732658322E-1)[&rate=5.926858148111921E-4]:2.219318466237E-2)[&rate=5.926858148111921E-4]:3.887404077196E-2,((108[&rate=5.926858148111921E-4]:4.932216223985E-1,(107[&rate=5.926858148111921E-4]:3.056795663574E-1,((114[&rate=5.926858148111921E-4]:1.575070208652E-1,112[&rate=5.926858148111921E-4]:2.396988016871E-1)[&rate=5.926858148111921E-4]:7.624404202145E-2,109[&rate=5.926858148111921E-4]:3.132031176812E-1)[&rate=5.926858148111921E-4]:1.165453086797E-2)[&rate=5.926858148111921E-4]:1.902817820684E-1)[&rate=5.926858148111921E-4]:2.168357661639E-1,(115[&rate=5.926858148111921E-4]:6.127456796441E-1,(19[&rate=5.926858148111921E-4]:4.317645002072E-1,13[&rate=5.926858148111921E-4]:3.934083358235E-1)[&rate=5.926858148111921E-4]:3.015291246424E-1)[&rate=5.926858148111921E-4]:3.977746234289E-2)[&rate=5.926858148111921E-4]:4.944322916888E-2)[&rate=5.926858148111921E-4]:1.228332123547E-1,((117[&rate=5.926858148111921E-4]:6.789905866603E-1,(17[&rate=5.926858148111921E-4]:5.38274659733E-1,14[&rate=5.926858148111921E-4]:4.999184953493E-1)[&rate=5.926858148111921E-4]:1.763323652835E-1)[&rate=5.926858148111921E-4]:9.902024982388E-2,((9[&rate=5.926858148111921E-4]:7.215057188189E-1,(30[&rate=5.926858148111921E-4]:5.187528682369E-1,4[&rate=5.926858148111921E-4]:3.461501285109E-1)[&rate=5.926858148111921E-4]:3.260405218149E-1)[&rate=5.926858148111921E-4]:2.798312943236E-2,((113[&rate=5.926858148111921E-4]:4.47830272759E-1,105[&rate=5.926858148111921E-4]:4.204330124852E-1)[&rate=5.926858148111921E-4]:3.828928130915E-3,110[&rate=5.926858148111921E-4]:4.461797488352E-1)[&rate=5.926858148111921E-4]:3.060488254435E-1)[&rate=5.926858148111921E-4]:1.756308412327E-2)[&rate=5.926858148111921E-4]:1.317202538757E-1)[&rate=5.926858148111921E-4]:3.168793926395E-1)[&rate=5.926858148111921E-4]:1.783071428476E-1)[&rate=5.926858148111921E-4]:2.13296953784E-1)[&rate=5.926858148111921E-4]:6.521227257222E-1,146[&rate=5.926858148111921E-4]:3.351999447722E-1)[&rate=5.926858148111921E-4]:2.286481434093E-1,(((31[&rate=5.926858148111921E-4]:5.26630004547E-1,2[&rate=5.926858148111921E-4]:2.992327442729E-1)[&rate=5.926858148111921E-4]:3.562011650078E-1,(22[&rate=5.926858148111921E-4]:5.10154787498E-1,27[&rate=5.926858148111921E-4]:5.265931436624E-1)[&rate=5.926858148111921E-4]:3.178818615087E-1)[&rate=5.926858148111921E-4]:3.443443613895E-2,(26[&rate=5.926858148111921E-4]:6.879094743068E-1,(7[&rate=5.926858148111921E-4]:4.511389800859E-1,8[&rate=5.926858148111921E-4]:4.511389800859E-1)[&rate=5.926858148111921E-4]:1.299211791523E-1)[&rate=5.926858148111921E-4]:1.855205149485E-1)[&rate=5.926858148111921E-4]:1.710486966356E0)[&rate=5.926858148111921E-4]:8.741666669688E-2,((16[&rate=5.926858148111921E-4]:2.530763177636E0,147[&rate=5.926858148111921E-4]:5.026473006988E-1)[&rate=5.926858148111921E-4]:7.664969927123E-3,(40[&rate=5.926858148111921E-4]:4.153227517845E-1,39[&rate=5.926858148111921E-4]:4.153227517845E-1)[&rate=5.926858148111921E-4]:3.761246966114E-2)[&rate=5.926858148111921E-4]:7.811095419783E-2)[&rate=5.926858148111921E-4]:2.415010591065E-1,(((94[&rate=5.926858148111921E-4]:4.569283987205E-1,100[&rate=5.926858148111921E-4]:4.569283987205E-1)[&rate=5.926858148111921E-4]:1.616041497439E-1,95[&rate=5.926858148111921E-4]:7.032320020164E-1)[&rate=5.926858148111921E-4]:4.728413681334E-2,(97[&rate=5.926858148111921E-4]:5.134319968081E-1,(98[&rate=5.926858148111921E-4]:5.860319801279E-1,(96[&rate=5.926858148111921E-4]:4.889960746456E-1,99[&rate=5.926858148111921E-4]:5.245152003285E-1)[&rate=5.926858148111921E-4]:8.337470329667E-2)[&rate=5.926858148111921E-4]:1.268535685927E-1)[&rate=5.926858148111921E-4]:2.67016283605E-2)[&rate=5.926858148111921E-4]:1.613753582152E-1)[&rate=5.926858148111921E-4]:6.934545775893E-2,38[&rate=5.926858148111921E-4]:7.735866815798E-1)[&rate=5.926858148111921E-4]:2.591501956616E-1,((36[&rate=5.926858148111921E-4]:4.875652639462E-2,35[&rate=5.926858148111921E-4]:2.181183928858E-3)[&rate=5.926858148111921E-4]:2.483661680376E-1,((121[&rate=5.926858148111921E-4]:1.872216101798E0,127[&rate=5.926858148111921E-4]:2.313311992209E0)[&rate=5.926858148111921E-4]:4.297418430543E-1,((((69[&rate=5.926858148111921E-4]:6.835732760547E-1,(118[&rate=5.926858148111921E-4]:5.73763316618E-1,((130[&rate=5.926858148111921E-4]:1.249403597714E-1,(129[&rate=5.926858148111921E-4]:1.031478418888E-1,132[&rate=5.926858148111921E-4]:1.058875679162E-1)[&rate=5.926858148111921E-4]:2.179251788264E-2)[&rate=5.926858148111921E-4]:8.731496707395E-2,131[&rate=5.926858148111921E-4]:2.149950528727E-1)[&rate=5.926858148111921E-4]:2.245216884027E-1)[&rate=5.926858148111921E-4]:9.885105532702E-2)[&rate=5.926858148111921E-4]:6.22428059339E-1,((65[&rate=5.926858148111921E-4]:3.171691718562E-1,((64[&rate=5.926858148111921E-4]:3.464346345331E-1,60[&rate=5.926858148111921E-4]:1.957497030264E-1)[&rate=5.926858148111921E-4]:5.412198701726E-2,62[&rate=5.926858148111921E-4]:4.416525119614E-1)[&rate=5.926858148111921E-4]:6.729748181248E-2)[&rate=5.926858148111921E-4]:2.956020145678E-1,(61[&rate=5.926858148111921E-4]:8.290559920268E-2,63[&rate=5.926858148111921E-4]:4.180970879164E-2)[&rate=5.926858148111921E-4]:7.216464091391E-1)[&rate=5.926858148111921E-4]:4.904904229422E-1)[&rate=5.926858148111921E-4]:1.327274203186E-1,128[&rate=5.926858148111921E-4]:1.288043824205E0)[&rate=5.926858148111921E-4]:2.356709452862E-1,((45[&rate=5.926858148111921E-4]:4.563887718295E-1,47[&rate=5.926858148111921E-4]:4.645854931408E-1)[&rate=5.926858148111921E-4]:8.13053594048E-2,((((41[&rate=5.926858148111921E-4]:3.733089219462E-1,(48[&rate=5.926858148111921E-4]:4.143414685486E-1,42[&rate=5.926858148111921E-4]:3.760901024284E-1)[&rate=5.926858148111921E-4]:2.683300392113E-3)[&rate=5.926858148111921E-4]:1.747442459956E-2,43[&rate=5.926858148111921E-4]:4.454281552888E-1)[&rate=5.926858148111921E-4]:2.838706024072E-2,46[&rate=5.926858148111921E-4]:4.738152155295E-1)[&rate=5.926858148111921E-4]:3.053946124754E-2,((50[&rate=5.926858148111921E-4]:3.689336151352E-1,49[&rate=5.926858148111921E-4]:3.689336151352E-1)[&rate=5.926858148111921E-4]:6.298280997995E-2,(44[&rate=5.926858148111921E-4]:4.078167727484E-1,51[&rate=5.926858148111921E-4]:3.859588492512E-1)[&rate=5.926858148111921E-4]:5.142205673827E-2)[&rate=5.926858148111921E-4]:3.96513664161E-2)[&rate=5.926858148111921E-4]:4.153617576862E-2)[&rate=5.926858148111921E-4]:2.126244259659E-1)[&rate=5.926858148111921E-4]:1.809829013885E-1)[&rate=5.926858148111921E-4]:7.461680437422E-2)[&rate=5.926858148111921E-4]:1.798240787594E-1)[&rate=5.926858148111921E-4]:1.625690467369E-1,(((120[&rate=5.926858148111921E-4]:1.734269848098E0,((126[&rate=5.926858148111921E-4]:8.55984801347E-1,((138[&rate=5.926858148111921E-4]:3.291394254195E-1,136[&rate=5.926858148111921E-4]:1.976325761043E-1)[&rate=5.926858148111921E-4]:7.097903730998E-1,135[&rate=5.926858148111921E-4]:8.389297985193E-1)[&rate=5.926858148111921E-4]:4.548123199921E-1)[&rate=5.926858148111921E-4]:1.431375470597E-1,119[&rate=5.926858148111921E-4]:1.78482487105E0)[&rate=5.926858148111921E-4]:4.533538800622E-2)[&rate=5.926858148111921E-4]:7.131165602788E-1,(67[&rate=5.926858148111921E-4]:2.655033094017E-1,(122[&rate=5.926858148111921E-4]:1.963148348085E-1,(123[&rate=5.926858148111921E-4]:1.264466385844E-1,124[&rate=5.926858148111921E-4]:1.237143981473E-1)[&rate=5.926858148111921E-4]:6.986819622406E-2)[&rate=5.926858148111921E-4]:5.704610249339E-1)[&rate=5.926858148111921E-4]:2.448967976049E-1)[&rate=5.926858148111921E-4]:4.61504127606E-2,66[&rate=5.926858148111921E-4]:5.565505197673E-1)[&rate=5.926858148111921E-4]:3.638995769551E-2)[&rate=5.926858148111921E-4]:1.862230929698E-2,(((((((58[&rate=5.926858148111921E-4]:1.102445436985E-1,57[&rate=5.926858148111921E-4]:9.38511010755E-2)[&rate=5.926858148111921E-4]:8.627493356956E-2,37[&rate=5.926858148111921E-4]:2.156451603282E-1)[&rate=5.926858148111921E-4]:4.568216017265E-2,54[&rate=5.926858148111921E-4]:1.848245882604E-1)[&rate=5.926858148111921E-4]:5.635655036501E-2,(56[&rate=5.926858148111921E-4]:2.283454415986E-1,55[&rate=5.926858148111921E-4]:2.283454415986E-1)[&rate=5.926858148111921E-4]:4.289034183541E-2)[&rate=5.926858148111921E-4]:6.578754308692E-2,59[&rate=5.926858148111921E-4]:3.452200478325E-1)[&rate=5.926858148111921E-4]:2.332456827077E-1,68[&rate=5.926858148111921E-4]:5.292854026712E-1)[&rate=5.926858148111921E-4]:4.480199068681E-1,((53[&rate=5.926858148111921E-4]:6.339059659496E-1,((((((81[&rate=5.926858148111921E-4]:4.841701117117E-2,80[&rate=5.926858148111921E-4]:4.841701117117E-2)[&rate=5.926858148111921E-4]:3.357729005338E-1,(77[&rate=5.926858148111921E-4]:1.656506473317E-1,73[&rate=5.926858148111921E-4]:1.711300993864E-1)[&rate=5.926858148111921E-4]:2.623748808117E-1)[&rate=5.926858148111921E-4]:1.720312747552E-2,((71[&rate=5.926858148111921E-4]:2.382965703299E-2,79[&rate=5.926858148111921E-4]:5.122691730701E-2)[&rate=5.926858148111921E-4]:2.630432412959E-1,((72[&rate=5.926858148111921E-4]:2.300326522274E-2,78[&rate=5.926858148111921E-4]:4.492107344206E-2)[&rate=5.926858148111921E-4]:1.599638852036E-1,82[&rate=5.926858148111921E-4]:2.131041367278E-1)[&rate=5.926858148111921E-4]:1.093851999573E-1)[&rate=5.926858148111921E-4]:9.534205865983E-2)[&rate=5.926858148111921E-4]:1.365809908363E-1,(75[&rate=5.926858148111921E-4]:4.861376079432E-1,(76[&rate=5.926858148111921E-4]:3.741344550691E-1,(70[&rate=5.926858148111921E-4]:3.169856687274E-1,74[&rate=5.926858148111921E-4]:3.553418331108E-1)[&rate=5.926858148111921E-4]:1.879262195831E-2)[&rate=5.926858148111921E-4]:1.12003152874E-1)[&rate=5.926858148111921E-4]:1.011514905667E-1)[&rate=5.926858148111921E-4]:6.981061361824E-1,((134[&rate=5.926858148111921E-4]:5.421761280167E-1,137[&rate=5.926858148111921E-4]:6.134090047289E-1)[&rate=5.926858148111921E-4]:1.998513558524E-2,133[&rate=5.926858148111921E-4]:5.922982499031E-1)[&rate=5.926858148111921E-4]:7.287134231453E-1)[&rate=5.926858148111921E-4]:8.801471011046E-2,(52[&rate=5.926858148111921E-4]:5.66234536829E-1,(103[&rate=5.926858148111921E-4]:6.236578493173E-1,(29[&rate=5.926858148111921E-4]:5.459508365193E-1,(5[&rate=5.926858148111921E-4]:2.791777484629E-1,12[&rate=5.926858148111921E-4]:3.175339128464E-1)[&rate=5.926858148111921E-4]:1.215676086044E-1)[&rate=5.926858148111921E-4]:3.105837251268E-1)[&rate=5.926858148111921E-4]:1.606870422073E0)[&rate=5.926858148111921E-4]:6.890907067306E-2)[&rate=5.926858148111921E-4]:6.959079758918E-3)[&rate=5.926858148111921E-4]:3.167536858801E-1,125[&rate=5.926858148111921E-4]:7.402771381684E-1)[&rate=5.926858148111921E-4]:4.036948380377E-1)[&rate=5.926858148111921E-4]:1.819781149927E-1)[&rate=5.926858148111921E-4]:2.753969397381E-1,34[&rate=5.926858148111921E-4]:2.394602786783E-2)[&rate=5.926858148111921E-4]:1.909585440328E-2)[&rate=5.926858148111921E-4]:1.989429239619E-2);
tree STATE_73980000 [&joint=-20966.185684882745,lnP=-20966.185684882745] = [&R] ((32[&rate=5.722795923657938E-4]:4.311855895927E-3,(34[&rate=5.722795923657938E-4]:8.796170580747E-3,(((66[&rate=5.722795923657938E-4]:1.683555102114E-1,(((120[&rate=5.722795923657938E-4]:9.857728153958E-1,((138[&rate=5.722795923657938E-4]:1.741542846916E-1,136[&rate=5.722795923657938E-4]:4.264743537642E-2)[&rate=5.722795923657938E-4]:5.958566267566E-1,135[&rate=5.722795923657938E-4]:5.700109114482E-1)[&rate=5.722795923657938E-4]:1.637071094271E-1)[&rate=5.722795923657938E-4]:5.473590773744E-1,119[&rate=5.722795923657938E-4]:1.629022303729E0)[&rate=5.722795923657938E-4]:2.000590593697E-1,126[&rate=5.722795923657938E-4]:1.043378840455E0)[&rate=5.722795923657938E-4]:3.721508594414E-1)[&rate=5.722795923657938E-4]:3.232121450153E-1,(67[&rate=5.722795923657938E-4]:1.842371736654E-1,(123[&rate=5.722795923657938E-4]:1.649343701794E-1,(124[&rate=5.722795923657938E-4]:1.043915702987E-1,122[&rate=5.722795923657938E-4]:1.071238107358E-1)[&rate=5.722795923657938E-4]:5.78105594436E-2)[&rate=5.722795923657938E-4]:5.205753538267E-1)[&rate=5.722795923657938E-4]:3.073304815614E-1)[&rate=5.722795923657938E-4]:1.182709688749E-1,((((((98[&rate=5.722795923657938E-4]:5.825152968178E-1,(99[&rate=5.722795923657938E-4]:5.162511339399E-1,96[&rate=5.722795923657938E-4]:4.80732008257E-1)[&rate=5.722795923657938E-4]:8.812208637517E-2)[&rate=5.722795923657938E-4]:2.08860188888E-2,((94[&rate=5.722795923657938E-4]:3.636027812268E-1,100[&rate=5.722795923657938E-4]:3.636027812268E-1)[&rate=5.722795923657938E-4]:1.249542831939E-1,95[&rate=5.722795923657938E-4]:5.732565179727E-1)[&rate=5.722795923657938E-4]:4.107375948263E-2)[&rate=5.722795923657938E-4]:4.261394997592E-2,(16[&rate=5.722795923657938E-4]:2.591948844409E0,(((146[&rate=5.722795923657938E-4]:4.758630081255E-1,97[&rate=5.722795923657938E-4]:2.846061775244E-1)[&rate=5.722795923657938E-4]:1.355519815411E-1,((40[&rate=5.722795923657938E-4]:4.273590042566E-1,(((22[&rate=5.722795923657938E-4]:3.578410329658E-1,27[&rate=5.722795923657938E-4]:3.742793891301E-1)[&rate=5.722795923657938E-4]:5.857686961639E-1,(31[&rate=5.722795923657938E-4]:8.577792394641E-1,2[&rate=5.722795923657938E-4]:6.3038197919E-1)[&rate=5.722795923657938E-4]:1.406250102137E-1)[&rate=5.722795923657938E-4]:2.18996497874E-2,(26[&rate=5.722795923657938E-4]:7.970037973166E-1,(7[&rate=5.722795923657938E-4]:4.754942793947E-2,8[&rate=5.722795923657938E-4]:4.754942793947E-2)[&rate=5.722795923657938E-4]:6.426050543086E-1)[&rate=5.722795923657938E-4]:1.794644857101E-1)[&rate=5.722795923657938E-4]:1.591178167895E0)[&rate=5.722795923657938E-4]:5.249214718062E-2,((101[&rate=5.722795923657938E-4]:6.474554424071E-1,((((18[&rate=5.722795923657938E-4]:5.290512639201E-1,6[&rate=5.722795923657938E-4]:4.6603756529E-1)[&rate=5.722795923657938E-4]:2.866226832967E-1,(15[&rate=5.722795923657938E-4]:6.251199210817E-1,10[&rate=5.722795923657938E-4]:5.867637566983E-1)[&rate=5.722795923657938E-4]:1.823348480528E-1)[&rate=5.722795923657938E-4]:2.405371360113E-1,(3[&rate=5.722795923657938E-4]:6.847112636117E-1,((87[&rate=5.722795923657938E-4]:1.86504184191E-1,(((93[&rate=5.722795923657938E-4]:9.948490094983E-2,(84[&rate=5.722795923657938E-4]:3.691835255311E-2,(83[&rate=5.722795923657938E-4]:3.437993378332E-2,86[&rate=5.722795923657938E-4]:3.437993378332E-2)[&rate=5.722795923657938E-4]:2.53841876979E-3)[&rate=5.722795923657938E-4]:4.88679182597E-2)[&rate=5.722795923657938E-4]:7.987498644401E-2,85[&rate=5.722795923657938E-4]:1.656612572568E-1)[&rate=5.722795923657938E-4]:4.630196552593E-3,(92[&rate=5.722795923657938E-4]:4.996586493659E-2,(91[&rate=5.722795923657938E-4]:1.3130312598E-2,90[&rate=5.722795923657938E-4]:1.3130312598E-2)[&rate=5.722795923657938E-4]:3.683555233858E-2)[&rate=5.722795923657938E-4]:1.340242190098E-1)[&rate=5.722795923657938E-4]:1.621273038162E-2)[&rate=5.722795923657938E-4]:1.101515143939E-1,(88[&rate=5.722795923657938E-4]:1.614137534051E-2,89[&rate=5.722795923657938E-4]:2.984000547752E-2)[&rate=5.722795923657938E-4]:2.805143232444E-1)[&rate=5.722795923657938E-4]:9.277815924239E-1)[&rate=5.722795923657938E-4]:2.564313264658E-1)[&rate=5.722795923657938E-4]:3.023839757475E-1,((((((148[&rate=5.722795923657938E-4]:1.826544359327E-1,143[&rate=5.722795923657938E-4]:1.799147099054E-1)[&rate=5.722795923657938E-4]:6.635857610295E-1,(((106[&rate=5.722795923657938E-4]:4.712905066704E-1,104[&rate=5.722795923657938E-4]:4.712905066704E-1)[&rate=5.722795923657938E-4]:2.384419512179E-2,(116[&rate=5.722795923657938E-4]:3.833492197629E-1,139[&rate=5.722795923657938E-4]:6.354040142834E-1)[&rate=5.722795923657938E-4]:5.151150942655E-2)[&rate=5.722795923657938E-4]:8.642847930451E-2,111[&rate=5.722795923657938E-4]:5.980015372611E-1)[&rate=5.722795923657938E-4]:2.865948240846E-1)[&rate=5.722795923657938E-4]:9.204329586925E-2,((((114[&rate=5.722795923657938E-4]:1.439540230489E-1,112[&rate=5.722795923657938E-4]:2.261458038707E-1)[&rate=5.722795923657938E-4]:1.716219016455E-1,109[&rate=5.722795923657938E-4]:3.950279794889E-1)[&rate=5.722795923657938E-4]:7.418443311202E-2,(108[&rate=5.722795923657938E-4]:2.811738650309E-1,107[&rate=5.722795923657938E-4]:2.839135910583E-1)[&rate=5.722795923657938E-4]:1.661207393509E-1)[&rate=5.722795923657938E-4]:3.411023111273E-1,((19[&rate=5.722795923657938E-4]:4.543644045044E-1,13[&rate=5.722795923657938E-4]:4.160082401208E-1)[&rate=5.722795923657938E-4]:2.945937167372E-1,115[&rate=5.722795923657938E-4]:6.284101760361E-1)[&rate=5.722795923657938E-4]:1.024524928977E-1)[&rate=5.722795923657938E-4]:1.69064659514E-1)[&rate=5.722795923657938E-4]:2.715034079885E-2,((105[&rate=5.722795923657938E-4]:4.483786272658E-1,(110[&rate=5.722795923657938E-4]:4.138543512141E-1,113[&rate=5.722795923657938E-4]:4.193338032689E-1)[&rate=5.722795923657938E-4]:5.64420842707E-2)[&rate=5.722795923657938E-4]:4.525701949589E-2,((117[&rate=5.722795923657938E-4]:4.965438252151E-1,((17[&rate=5.722795923657938E-4]:2.545981422137E-1,14[&rate=5.722795923657938E-4]:2.1624197783E-1)[&rate=5.722795923657938E-4]:1.962632298966E-1,(30[&rate=5.722795923657938E-4]:2.299544911717E-1,4[&rate=5.722795923657938E-4]:5.735175144567E-2)[&rate=5.722795923657938E-4]:2.976192097057E-1)[&rate=5.722795923657938E-4]:8.129889146095E-2)[&rate=5.722795923657938E-4]:5.647827508004E-3,9[&rate=5.722795923657938E-4]:4.912327486135E-1)[&rate=5.722795923657938E-4]:2.158098033991E-2)[&rate=5.722795923657938E-4]:4.882365430331E-1)[&rate=5.722795923657938E-4]:2.487093827187E-1,(142[&rate=5.722795923657938E-4]:1.998716791074E-1,(145[&rate=5.722795923657938E-4]:1.157499406111E-1,(144[&rate=5.722795923657938E-4]:8.82448161225E-2,141[&rate=5.722795923657938E-4]:9.098454214986E-2)[&rate=5.722795923657938E-4]:2.202567243368E-2)[&rate=5.722795923657938E-4]:8.41217384963E-2)[&rate=5.722795923657938E-4]:1.230709893406E0)[&rate=5.722795923657938E-4]:3.079518481836E-2,(((24[&rate=5.722795923657938E-4]:8.465138158938E-1,((28[&rate=5.722795923657938E-4]:5.557931661019E-1,21[&rate=5.722795923657938E-4]:5.311356318555E-1)[&rate=5.722795923657938E-4]:2.620712525948E-1,1[&rate=5.722795923657938E-4]:3.156304883383E-2)[&rate=5.722795923657938E-4]:3.412884925176E-2)[&rate=5.722795923657938E-4]:3.607073133727E-1,102[&rate=5.722795923657938E-4]:4.557729365017E-2)[&rate=5.722795923657938E-4]:7.539668357708E-2,((140[&rate=5.722795923657938E-4]:6.381178944753E-1,11[&rate=5.722795923657938E-4]:6.572959766671E-1)[&rate=5.722795923657938E-4]:7.879742975388E-2,((20[&rate=5.722795923657938E-4]:5.421000051178E-1,25[&rate=5.722795923657938E-4]:5.612780873095E-1)[&rate=5.722795923657938E-4]:2.064831327051E-2,23[&rate=5.722795923657938E-4]:5.709674964703E-1)[&rate=5.722795923657938E-4]:2.500574167998E-1)[&rate=5.722795923657938E-4]:4.506339954638E-1)[&rate=5.722795923657938E-4]:9.382743763872E-2)[&rate=5.722795923657938E-4]:3.146487698636E-2)[&rate=5.722795923657938E-4]:4.066686026097E-1)[&rate=5.722795923657938E-4]:7.685189829003E-1,147[&rate=5.722795923657938E-4]:5.001873154939E-1)[&rate=5.722795923657938E-4]:3.704088512366E-2)[&rate=5.722795923657938E-4]:1.134525899445E-2)[&rate=5.722795923657938E-4]:2.882054405146E-3,39[&rate=5.722795923657938E-4]:4.940784648369E-1)[&rate=5.722795923657938E-4]:1.237745345454E-2)[&rate=5.722795923657938E-4]:1.114404684487E-2)[&rate=5.722795923657938E-4]:6.962752268945E-2,38[&rate=5.722795923657938E-4]:5.189214768966E-1)[&rate=5.722795923657938E-4]:3.968417507812E-1,((35[&rate=5.722795923657938E-4]:2.460066061102E-2,36[&rate=5.722795923657938E-4]:7.117600307678E-2)[&rate=5.722795923657938E-4]:1.444752467254E-1,((121[&rate=5.722795923657938E-4]:1.818154883555E0,127[&rate=5.722795923657938E-4]:2.259250773965E0)[&rate=5.722795923657938E-4]:2.564481073165E-1,((((((62[&rate=5.722795923657938E-4]:3.831812761956E-1,60[&rate=5.722795923657938E-4]:1.914004542779E-1)[&rate=5.722795923657938E-4]:4.167193385998E-2,65[&rate=5.722795923657938E-4]:2.330723881378E-1)[&rate=5.722795923657938E-4]:4.906513758989E-3,64[&rate=5.722795923657938E-4]:3.886638334035E-1)[&rate=5.722795923657938E-4]:3.793046688853E-1,(61[&rate=5.722795923657938E-4]:2.624722417014E-1,63[&rate=5.722795923657938E-4]:2.213763512903E-1)[&rate=5.722795923657938E-4]:5.465921509985E-1)[&rate=5.722795923657938E-4]:5.726106344664E-1,(128[&rate=5.722795923657938E-4]:1.238231733491E0,(((130[&rate=5.722795923657938E-4]:1.475690901108E-1,131[&rate=5.722795923657938E-4]:1.503088161382E-1)[&rate=5.722795923657938E-4]:3.018530385425E-1,(129[&rate=5.722795923657938E-4]:1.348169603154E-1,132[&rate=5.722795923657938E-4]:1.375566863427E-1)[&rate=5.722795923657938E-4]:3.146051683379E-1)[&rate=5.722795923657938E-4]:1.207447072515E-1,(118[&rate=5.722795923657938E-4]:6.894535000763E-1,69[&rate=5.722795923657938E-4]:7.00412404186E-1)[&rate=5.722795923657938E-4]:1.769963719836E-2)[&rate=5.722795923657938E-4]:6.70804623614E-1)[&rate=5.722795923657938E-4]:3.717266277623E-3)[&rate=5.722795923657938E-4]:2.053259478493E-1,((((50[&rate=5.722795923657938E-4]:4.057093457238E-1,49[&rate=5.722795923657938E-4]:4.057093457238E-1)[&rate=5.722795923657938E-4]:9.680576902921E-2,51[&rate=5.722795923657938E-4]:5.079795956272E-1)[&rate=5.722795923657938E-4]:3.986297813728E-2,((42[&rate=5.722795923657938E-4]:3.723743904121E-1,(41[&rate=5.722795923657938E-4]:1.50998848304E-1,48[&rate=5.722795923657938E-4]:1.947146952985E-1)[&rate=5.722795923657938E-4]:2.159110612339E-1)[&rate=5.722795923657938E-4]:5.366295917647E-3,(43[&rate=5.722795923657938E-4]:3.500676241355E-1,46[&rate=5.722795923657938E-4]:3.500676241355E-1)[&rate=5.722795923657938E-4]:7.685339006293E-2)[&rate=5.722795923657938E-4]:1.482439639375E-1)[&rate=5.722795923657938E-4]:3.879160651806E-2,((45[&rate=5.722795923657938E-4]:4.437938453594E-1,47[&rate=5.722795923657938E-4]:4.519905666707E-1)[&rate=5.722795923657938E-4]:2.36827950129E-2,44[&rate=5.722795923657938E-4]:4.702088808094E-1)[&rate=5.722795923657938E-4]:1.382832229704E-1)[&rate=5.722795923657938E-4]:6.81188719843E-2)[&rate=5.722795923657938E-4]:3.006776928013E-2)[&rate=5.722795923657938E-4]:2.205003137257E-1)[&rate=5.722795923657938E-4]:1.44321873826E-1)[&rate=5.722795923657938E-4]:2.574100165863E-1,((((((58[&rate=5.722795923657938E-4]:2.272614209356E-1,59[&rate=5.722795923657938E-4]:2.081357378755E-1)[&rate=5.722795923657938E-4]:6.37352389209E-2,(54[&rate=5.722795923657938E-4]:4.981712083084E-2,37[&rate=5.722795923657938E-4]:1.263198530713E-1)[&rate=5.722795923657938E-4]:1.838024898453E-1)[&rate=5.722795923657938E-4]:1.615332973325E-2,(56[&rate=5.722795923657938E-4]:2.566572170753E-1,55[&rate=5.722795923657938E-4]:2.566572170753E-1)[&rate=5.722795923657938E-4]:2.317036814271E-2)[&rate=5.722795923657938E-4]:2.000224753179E-1,57[&rate=5.722795923657938E-4]:4.907790222847E-1)[&rate=5.722795923657938E-4]:1.935045833162E-1,68[&rate=5.722795923657938E-4]:6.323710372949E-1)[&rate=5.722795923657938E-4]:3.867582326471E-1,(((((77[&rate=5.722795923657938E-4]:5.361952408385E-1,((((72[&rate=5.722795923657938E-4]:3.789984827987E-3,78[&rate=5.722795923657938E-4]:2.57077930473E-2)[&rate=5.722795923657938E-4]:1.792125510215E-1,((79[&rate=5.722795923657938E-4]:3.681301687909E-2,71[&rate=5.722795923657938E-4]:9.41575660506E-3)[&rate=5.722795923657938E-4]:1.03149648281E-1,82[&rate=5.722795923657938E-4]:1.481818432421E-1)[&rate=5.722795923657938E-4]:6.495767890874E-2)[&rate=5.722795923657938E-4]:3.927523685791E-2,73[&rate=5.722795923657938E-4]:2.852914713375E-1)[&rate=5.722795923657938E-4]:1.447063625378E-1,(81[&rate=5.722795923657938E-4]:6.974235535159E-2,80[&rate=5.722795923657938E-4]:6.974235535159E-2)[&rate=5.722795923657938E-4]:3.109404100307E-1)[&rate=5.722795923657938E-4]:1.116768590178E-1)[&rate=5.722795923657938E-4]:1.852842926474E-1,(75[&rate=5.722795923657938E-4]:6.023347836526E-1,((76[&rate=5.722795923657938E-4]:4.472008827839E-1,74[&rate=5.722795923657938E-4]:4.472008827839E-1)[&rate=5.722795923657938E-4]:7.712777659153E-2,70[&rate=5.722795923657938E-4]:4.85972494992E-1)[&rate=5.722795923657938E-4]:7.800612427716E-2)[&rate=5.722795923657938E-4]:1.24624201888E-1)[&rate=5.722795923657938E-4]:5.493529378737E-1,53[&rate=5.722795923657938E-4]:5.298488648021E-1)[&rate=5.722795923657938E-4]:8.02829636527E-2,((((133[&rate=5.722795923657938E-4]:2.406252917103E-1,137[&rate=5.722795923657938E-4]:2.817211821214E-1)[&rate=5.722795923657938E-4]:7.085778878625E-2,134[&rate=5.722795923657938E-4]:2.813460941954E-1)[&rate=5.722795923657938E-4]:7.296074400418E-1,(103[&rate=5.722795923657938E-4]:3.886635221044E-1,(29[&rate=5.722795923657938E-4]:4.970660261009E-1,(5[&rate=5.722795923657938E-4]:7.170860661225E-2,12[&rate=5.722795923657938E-4]:1.100647709957E-1)[&rate=5.722795923657938E-4]:2.801519400367E-1)[&rate=5.722795923657938E-4]:1.244742083323E-1)[&rate=5.722795923657938E-4]:1.542837957338E0)[&rate=5.722795923657938E-4]:2.682078239523E-1,52[&rate=5.722795923657938E-4]:5.354155688338E-1)[&rate=5.722795923657938E-4]:8.29129809324E-2)[&rate=5.722795923657938E-4]:1.686623903115E-1,125[&rate=5.722795923657938E-4]:5.684117051051E-1)[&rate=5.722795923657938E-4]:6.173842315036E-1)[&rate=5.722795923657938E-4]:9.939916557896E-2)[&rate=5.722795923657938E-4]:3.903082635301E-2)[&rate=5.722795923657938E-4]:2.619712451092E-1)[&rate=5.722795923657938E-4]:1.743349353427E-2)[&rate=5.722795923657938E-4]:2.341649187933E-2,33[&rate=5.722795923657938E-4]:3.320779982997E-2);
tree STATE_73990000 [&joint=-20974.020699954708,lnP=-20974.020699954708] = [&R] (33[&rate=5.958204915687449E-4]:6.652668651786E-2,(32[&rate=5.958204915687449E-4]:1.023494933913E-2,(34[&rate=5.958204915687449E-4]:2.248694509619E-2,((((126[&rate=5.958204915687449E-4]:1.016474212073E0,(119[&rate=5.958204915687449E-4]:1.745616980686E0,(120[&rate=5.958204915687449E-4]:9.065599136213E-1,((138[&rate=5.958204915687449E-4]:2.007589086206E-1,136[&rate=5.958204915687449E-4]:6.925205930542E-2)[&rate=5.958204915687449E-4]:3.729451220162E-1,135[&rate=5.958204915687449E-4]:3.737040306368E-1)[&rate=5.958204915687449E-4]:2.80801088464E-1)[&rate=5.958204915687449E-4]:7.431666561061E-1)[&rate=5.958204915687449E-4]:5.655975403057E-2)[&rate=5.958204915687449E-4]:3.16910828297E-1,66[&rate=5.958204915687449E-4]:8.621085068506E-2)[&rate=5.958204915687449E-4]:2.77548607347E-1,(67[&rate=5.958204915687449E-4]:3.223801222368E-1,(122[&rate=5.958204915687449E-4]:2.63864838914E-1,(124[&rate=5.958204915687449E-4]:1.525727874466E-1,123[&rate=5.958204915687449E-4]:1.553050278837E-1)[&rate=5.958204915687449E-4]:1.085598110303E-1)[&rate=5.958204915687449E-4]:5.597878336635E-1)[&rate=5.958204915687449E-4]:4.137933579522E-2)[&rate=5.958204915687449E-4]:5.02123064224E-1,(((((37[&rate=5.958204915687449E-4]:4.558409013762E-1,((57[&rate=5.958204915687449E-4]:2.816256906795E-1,(54[&rate=5.958204915687449E-4]:2.213499565941E-1,(56[&rate=5.958204915687449E-4]:1.811514466288E-1,55[&rate=5.958204915687449E-4]:1.811514466288E-1)[&rate=5.958204915687449E-4]:7.025315477392E-2)[&rate=5.958204915687449E-4]:1.929212752805E-2)[&rate=5.958204915687449E-4]:1.155239779246E-1,58[&rate=5.958204915687449E-4]:4.135431112271E-1)[&rate=5.958204915687449E-4]:2.317210708903E-2)[&rate=5.958204915687449E-4]:1.151593828211E-1,59[&rate=5.958204915687449E-4]:5.327489180771E-1)[&rate=5.958204915687449E-4]:1.94755964861E-1,68[&rate=5.958204915687449E-4]:6.783245550692E-1)[&rate=5.958204915687449E-4]:5.292305355122E-1,((((133[&rate=5.958204915687449E-4]:6.309721165313E-1,(134[&rate=5.958204915687449E-4]:3.457470118284E-1,137[&rate=5.958204915687449E-4]:4.169798885406E-1)[&rate=5.958204915687449E-4]:2.550881184017E-1)[&rate=5.958204915687449E-4]:6.3475115097E-1,(52[&rate=5.958204915687449E-4]:2.333462568763E-1,(103[&rate=5.958204915687449E-4]:5.276442357963E-1,(29[&rate=5.958204915687449E-4]:6.171133967867E-1,(5[&rate=5.958204915687449E-4]:3.47761367385E-1,12[&rate=5.958204915687449E-4]:3.861175317685E-1)[&rate=5.958204915687449E-4]:1.241465499497E-1)[&rate=5.958204915687449E-4]:1.434075513384E-1)[&rate=5.958204915687449E-4]:1.369995755641E0)[&rate=5.958204915687449E-4]:2.584942349681E-1)[&rate=5.958204915687449E-4]:1.66836157807E-1,(53[&rate=5.958204915687449E-4]:5.826606894915E-1,((((((79[&rate=5.958204915687449E-4]:1.324083464898E-1,82[&rate=5.958204915687449E-4]:1.406275245719E-1)[&rate=5.958204915687449E-4]:1.022948609961E-2,(72[&rate=5.958204915687449E-4]:5.897396238062E-3,78[&rate=5.958204915687449E-4]:2.781520445738E-2)[&rate=5.958204915687449E-4]:1.14822628132E-1)[&rate=5.958204915687449E-4]:1.969357911221E-1,71[&rate=5.958204915687449E-4]:3.121763634375E-1)[&rate=5.958204915687449E-4]:7.74105075004E-3,(77[&rate=5.958204915687449E-4]:3.757170432633E-1,73[&rate=5.958204915687449E-4]:3.81196495318E-1)[&rate=5.958204915687449E-4]:7.214069554397E-3)[&rate=5.958204915687449E-4]:2.059634186885E-1,(81[&rate=5.958204915687449E-4]:2.053424083474E-1,80[&rate=5.958204915687449E-4]:2.053424083474E-1)[&rate=5.958204915687449E-4]:3.397165067203E-1)[&rate=5.958204915687449E-4]:6.573211615919E-2,(75[&rate=5.958204915687449E-4]:6.071772165528E-1,((70[&rate=5.958204915687449E-4]:3.55871810256E-1,76[&rate=5.958204915687449E-4]:3.942279746394E-1)[&rate=5.958204915687449E-4]:5.448256361734E-3,74[&rate=5.958204915687449E-4]:3.996762310012E-1)[&rate=5.958204915687449E-4]:2.075009855516E-1)[&rate=5.958204915687449E-4]:5.292888316725E-2)[&rate=5.958204915687449E-4]:6.690176483836E-1)[&rate=5.958204915687449E-4]:6.781923884858E-2)[&rate=5.958204915687449E-4]:4.542540167774E-1,125[&rate=5.958204915687449E-4]:8.943514314563E-1)[&rate=5.958204915687449E-4]:4.798703257918E-1)[&rate=5.958204915687449E-4]:2.001378194059E-1,((((147[&rate=5.958204915687449E-4]:5.583605728416E-1,((40[&rate=5.958204915687449E-4]:4.498484105053E-1,((39[&rate=5.958204915687449E-4]:3.550563502166E-1,((26[&rate=5.958204915687449E-4]:8.583350495102E-1,((2[&rate=5.958204915687449E-4]:4.627064954699E-1,((22[&rate=5.958204915687449E-4]:4.321867042339E-1,27[&rate=5.958204915687449E-4]:4.486250603982E-1)[&rate=5.958204915687449E-4]:1.897762309978E-1,31[&rate=5.958204915687449E-4]:6.767574557797E-1)[&rate=5.958204915687449E-4]:1.334629996433E-2)[&rate=5.958204915687449E-4]:1.141885173661E-1,(7[&rate=5.958204915687449E-4]:3.717656182754E-1,8[&rate=5.958204915687449E-4]:3.717656182754E-1)[&rate=5.958204915687449E-4]:2.818417233278E-1)[&rate=5.958204915687449E-4]:9.787839283847E-2)[&rate=5.958204915687449E-4]:1.377166299676E0,(101[&rate=5.958204915687449E-4]:6.402704468138E-1,(3[&rate=5.958204915687449E-4]:1.573329409641E0,(((((115[&rate=5.958204915687449E-4]:6.592799698627E-1,((108[&rate=5.958204915687449E-4]:4.085036290906E-1,(((114[&rate=5.958204915687449E-4]:4.65996285541E-2,112[&rate=5.958204915687449E-4]:1.28791409376E-1)[&rate=5.958204915687449E-4]:1.034958037963E-1,107[&rate=5.958204915687449E-4]:2.103694049532E-1)[&rate=5.958204915687449E-4]:1.618082525995E-1,109[&rate=5.958204915687449E-4]:3.913557397444E-1)[&rate=5.958204915687449E-4]:3.906569756531E-2)[&rate=5.958204915687449E-4]:2.769442583611E-1,(19[&rate=5.958204915687449E-4]:5.719835933276E-1,13[&rate=5.958204915687449E-4]:5.336274289439E-1)[&rate=5.958204915687449E-4]:1.764779927542E-1)[&rate=5.958204915687449E-4]:3.136632898641E-2)[&rate=5.958204915687449E-4]:1.687751617135E-2,((148[&rate=5.958204915687449E-4]:3.461707894785E-1,143[&rate=5.958204915687449E-4]:3.434310634511E-1)[&rate=5.958204915687449E-4]:3.242633276014E-1,(((104[&rate=5.958204915687449E-4]:1.106780189488E-1,106[&rate=5.958204915687449E-4]:1.106780189488E-1)[&rate=5.958204915687449E-4]:6.15067379026E-2,(111[&rate=5.958204915687449E-4]:1.556269019732E-1,139[&rate=5.958204915687449E-4]:3.309693677265E-1)[&rate=5.958204915687449E-4]:3.299621104263E-2)[&rate=5.958204915687449E-4]:2.684720379594E-1,116[&rate=5.958204915687449E-4]:3.80382822208E-1)[&rate=5.958204915687449E-4]:2.516951304882E-1)[&rate=5.958204915687449E-4]:4.40795333378E-2)[&rate=5.958204915687449E-4]:1.37253492165E-1,((105[&rate=5.958204915687449E-4]:5.078917435742E-1,(110[&rate=5.958204915687449E-4]:3.983300319051E-1,113[&rate=5.958204915687449E-4]:4.038094839599E-1)[&rate=5.958204915687449E-4]:1.314795198882E-1)[&rate=5.958204915687449E-4]:1.057565737746E-1,((17[&rate=5.958204915687449E-4]:2.702351742325E-1,14[&rate=5.958204915687449E-4]:2.318790098488E-1)[&rate=5.958204915687449E-4]:1.878600897516E-1,((30[&rate=5.958204915687449E-4]:3.226805712611E-1,4[&rate=5.958204915687449E-4]:1.500778315351E-1)[&rate=5.958204915687449E-4]:1.880914951583E-1,(117[&rate=5.958204915687449E-4]:3.850650507547E-1,9[&rate=5.958204915687449E-4]:3.741061466451E-1)[&rate=5.958204915687449E-4]:1.337824854146E-2)[&rate=5.958204915687449E-4]:2.403552633178E-2)[&rate=5.958204915687449E-4]:2.213064780223E-1)[&rate=5.958204915687449E-4]:2.545571813983E-1)[&rate=5.958204915687449E-4]:3.976637057027E-1,((102[&rate=5.958204915687449E-4]:2.555694410746E-2,((24[&rate=5.958204915687449E-4]:9.802992282587E-1,((28[&rate=5.958204915687449E-4]:5.038716403123E-1,21[&rate=5.958204915687449E-4]:4.792141060658E-1)[&rate=5.958204915687449E-4]:3.628883038485E-1,1[&rate=5.958204915687449E-4]:8.045857429783E-2)[&rate=5.958204915687449E-4]:1.190187361526E-1)[&rate=5.958204915687449E-4]:1.23531593194E-1,((140[&rate=5.958204915687449E-4]:4.291125719241E-1,11[&rate=5.958204915687449E-4]:4.482906541158E-1)[&rate=5.958204915687449E-4]:3.409640800178E-2,((20[&rate=5.958204915687449E-4]:1.892401643556E-1,25[&rate=5.958204915687449E-4]:2.084182465473E-1)[&rate=5.958204915687449E-4]:2.316789872461E-1,23[&rate=5.958204915687449E-4]:4.291383296837E-1)[&rate=5.958204915687449E-4]:1.381802392831E-1)[&rate=5.958204915687449E-4]:5.255533483761E-1)[&rate=5.958204915687449E-4]:8.33699582712E-2)[&rate=5.958204915687449E-4]:1.838880028344E-1,(142[&rate=5.958204915687449E-4]:7.864944243422E-1,(144[&rate=5.958204915687449E-4]:5.243114849821E-1,(145[&rate=5.958204915687449E-4]:3.097558185201E-1,141[&rate=5.958204915687449E-4]:3.070160924925E-1)[&rate=5.958204915687449E-4]:2.20035118517E-1)[&rate=5.958204915687449E-4]:2.567034873052E-1)[&rate=5.958204915687449E-4]:6.695258650655E-1)[&rate=5.958204915687449E-4]:9.848915042199E-3)[&rate=5.958204915687449E-4]:3.470732007039E-1,((15[&rate=5.958204915687449E-4]:3.320319646028E-1,10[&rate=5.958204915687449E-4]:2.936758002193E-1)[&rate=5.958204915687449E-4]:3.446663113548E-1,(((((((85[&rate=5.958204915687449E-4]:1.835731135349E-2,83[&rate=5.958204915687449E-4]:1.835731135349E-2)[&rate=5.958204915687449E-4]:1.154816456383E-2,84[&rate=5.958204915687449E-4]:2.990547591732E-2)[&rate=5.958204915687449E-4]:6.880493580924E-3,93[&rate=5.958204915687449E-4]:5.048459963526E-2)[&rate=5.958204915687449E-4]:3.771655721784E-2,86[&rate=5.958204915687449E-4]:7.450252671608E-2)[&rate=5.958204915687449E-4]:3.000104204236E-2,(87[&rate=5.958204915687449E-4]:6.87681292251E-2,(92[&rate=5.958204915687449E-4]:4.936105112223E-2,(91[&rate=5.958204915687449E-4]:8.648462719416E-3,90[&rate=5.958204915687449E-4]:8.648462719416E-3)[&rate=5.958204915687449E-4]:4.071258840282E-2)[&rate=5.958204915687449E-4]:3.310570823988E-2)[&rate=5.958204915687449E-4]:3.573543953334E-2)[&rate=5.958204915687449E-4]:7.692717834204E-2,(88[&rate=5.958204915687449E-4]:9.618523154885E-2,89[&rate=5.958204915687449E-4]:1.098838616859E-1)[&rate=5.958204915687449E-4]:8.524551555164E-2)[&rate=5.958204915687449E-4]:9.064458803957E-1,(18[&rate=5.958204915687449E-4]:4.736407259062E-1,6[&rate=5.958204915687449E-4]:4.10627027276E-1)[&rate=5.958204915687449E-4]:1.895783673435E-1)[&rate=5.958204915687449E-4]:2.169836079027E-2)[&rate=5.958204915687449E-4]:9.937783757713E-1)[&rate=5.958204915687449E-4]:9.702072980348E-3)[&rate=5.958204915687449E-4]:6.968076320045E-2)[&rate=5.958204915687449E-4]:4.281076147006E-1)[&rate=5.958204915687449E-4]:2.598424476959E-1)[&rate=5.958204915687449E-4]:4.248401080539E-3,146[&rate=5.958204915687449E-4]:4.79523330532E-1)[&rate=5.958204915687449E-4]:9.054365920815E-2)[&rate=5.958204915687449E-4]:1.492614155967E-3,(16[&rate=5.958204915687449E-4]:2.516558051771E0,97[&rate=5.958204915687449E-4]:3.600268742881E-1)[&rate=5.958204915687449E-4]:2.027589900699E-2)[&rate=5.958204915687449E-4]:4.964249899999E-2)[&rate=5.958204915687449E-4]:1.156660107123E-2,((98[&rate=5.958204915687449E-4]:4.773810552103E-1,(99[&rate=5.958204915687449E-4]:4.14188706699E-1,96[&rate=5.958204915687449E-4]:3.786695810161E-1)[&rate=5.958204915687449E-4]:8.505027200854E-2)[&rate=5.958204915687449E-4]:5.153905360152E-2,((94[&rate=5.958204915687449E-4]:2.235336841889E-1,100[&rate=5.958204915687449E-4]:2.235336841889E-1)[&rate=5.958204915687449E-4]:8.60800938851E-2,95[&rate=5.958204915687449E-4]:3.94313231626E-1)[&rate=5.958204915687449E-4]:1.455358389345E-1)[&rate=5.958204915687449E-4]:1.12045316467E-1)[&rate=5.958204915687449E-4]:2.31437740371E-1,38[&rate=5.958204915687449E-4]:6.756818541743E-1)[&rate=5.958204915687449E-4]:6.093510571498E-1,(((35[&rate=5.958204915687449E-4]:1.297413808002E-1,(((((129[&rate=5.958204915687449E-4]:1.327927733914E-1,((130[&rate=5.958204915687449E-4]:3.261506141822E-2,131[&rate=5.958204915687449E-4]:3.535478744558E-2)[&rate=5.958204915687449E-4]:8.910389201304E-2,132[&rate=5.958204915687449E-4]:1.244586794586E-1)[&rate=5.958204915687449E-4]:1.107381996018E-2)[&rate=5.958204915687449E-4]:4.2944025465E-1,118[&rate=5.958204915687449E-4]:6.992193294113E-1)[&rate=5.958204915687449E-4]:1.786062474109E-1,69[&rate=5.958204915687449E-4]:8.887844809319E-1)[&rate=5.958204915687449E-4]:8.259649253591E-1,(45[&rate=5.958204915687449E-4]:5.457758235045E-1,((51[&rate=5.958204915687449E-4]:4.053346572159E-1,(50[&rate=5.958204915687449E-4]:2.930740952499E-1,49[&rate=5.958204915687449E-4]:2.930740952499E-1)[&rate=5.958204915687449E-4]:1.067960810918E-1)[&rate=5.958204915687449E-4]:6.419777811306E-3,(((43[&rate=5.958204915687449E-4]:3.317828768284E-1,(41[&rate=5.958204915687449E-4]:1.692018361572E-1,(42[&rate=5.958204915687449E-4]:1.630088757919E-1,48[&rate=5.958204915687449E-4]:2.012602419121E-1)[&rate=5.958204915687449E-4]:1.165744123962E-2)[&rate=5.958204915687449E-4]:1.079362319281E-1)[&rate=5.958204915687449E-4]:2.43229610203E-2,46[&rate=5.958204915687449E-4]:3.561058378487E-1)[&rate=5.958204915687449E-4]:8.074562484936E-2,(47[&rate=5.958204915687449E-4]:2.869437490739E-1,44[&rate=5.958204915687449E-4]:2.814792681997E-1)[&rate=5.958204915687449E-4]:1.499077136241E-1)[&rate=5.958204915687449E-4]:2.225376700653E-3)[&rate=5.958204915687449E-4]:1.148957054172E-1)[&rate=5.958204915687449E-4]:2.448924389882E-1)[&rate=5.958204915687449E-4]:1.824580653218E-4,(((62[&rate=5.958204915687449E-4]:3.583134814278E-1,(65[&rate=5.958204915687449E-4]:1.538826182725E-1,(64[&rate=5.958204915687449E-4]:1.51767774918E-1,60[&rate=5.958204915687449E-4]:1.082843411346E-3)[&rate=5.958204915687449E-4]:1.527997748612E-1)[&rate=5.958204915687449E-4]:1.265004123749E-2)[&rate=5.958204915687449E-4]:2.761674851494E-1,(61[&rate=5.958204915687449E-4]:2.998703637981E-1,63[&rate=5.958204915687449E-4]:2.587744733871E-1)[&rate=5.958204915687449E-4]:3.34610602779E-1)[&rate=5.958204915687449E-4]:8.210528299652E-1,128[&rate=5.958204915687449E-4]:1.315807769145E0)[&rate=5.958204915687449E-4]:2.484391637043E-1)[&rate=5.958204915687449E-4]:9.426157123851E-2)[&rate=5.958204915687449E-4]:1.210821279402E-2,36[&rate=5.958204915687449E-4]:1.884249360599E-1)[&rate=5.958204915687449E-4]:5.657552077382E-2,(121[&rate=5.958204915687449E-4]:6.274933624762E-1,127[&rate=5.958204915687449E-4]:1.068589252887E0)[&rate=5.958204915687449E-4]:1.696959149152E0)[&rate=5.958204915687449E-4]:4.842423504407E-1)[&rate=5.958204915687449E-4]:1.773048074064E-1)[&rate=5.958204915687449E-4]:5.910250041016E-3)[&rate=5.958204915687449E-4]:1.96181214702E-2)[&rate=5.958204915687449E-4]:9.665812462023E-3)[&rate=5.958204915687449E-4]:5.081228512402E-2);
tree STATE_74000000 [&joint=-20958.51375990824,lnP=-20958.51375990824] = [&R] (33[&rate=5.713945366354442E-4]:2.115516940114E-1,((34[&rate=5.713945366354442E-4]:3.667227709279E-2,32[&rate=5.713945366354442E-4]:1.475446887371E-2)[&rate=5.713945366354442E-4]:6.989651138762E-2,(((((((39[&rate=5.713945366354442E-4]:3.51679387469E-1,(101[&rate=5.713945366354442E-4]:1.103701936092E0,(((((140[&rate=5.713945366354442E-4]:4.905260923771E-1,11[&rate=5.713945366354442E-4]:5.097041745688E-1)[&rate=5.713945366354442E-4]:3.525584001946E-1,((20[&rate=5.713945366354442E-4]:7.154205783689E-1,25[&rate=5.713945366354442E-4]:7.345986605607E-1)[&rate=5.713945366354442E-4]:1.280668789274E-1,23[&rate=5.713945366354442E-4]:8.517066353784E-1)[&rate=5.713945366354442E-4]:9.548744623423E-2)[&rate=5.713945366354442E-4]:3.306263208621E-1,(102[&rate=5.713945366354442E-4]:3.15018440748E-2,(24[&rate=5.713945366354442E-4]:9.294614139492E-1,((21[&rate=5.713945366354442E-4]:6.85449268302E-1,28[&rate=5.713945366354442E-4]:7.101068025485E-1)[&rate=5.713945366354442E-4]:1.899462343009E-1,1[&rate=5.713945366354442E-4]:1.137516669865E-1)[&rate=5.713945366354442E-4]:3.488782915454E-2)[&rate=5.713945366354442E-4]:2.636842657419E-1)[&rate=5.713945366354442E-4]:9.563362689319E-2)[&rate=5.713945366354442E-4]:2.756583331152E-1,(((((108[&rate=5.713945366354442E-4]:4.977204708447E-1,((107[&rate=5.713945366354442E-4]:3.883905596781E-1,109[&rate=5.713945366354442E-4]:4.075686418698E-1)[&rate=5.713945366354442E-4]:6.06059474849E-2,(114[&rate=5.713945366354442E-4]:3.660313162253E-1,112[&rate=5.713945366354442E-4]:4.482230970471E-1)[&rate=5.713945366354442E-4]:2.269121833492E-2)[&rate=5.713945366354442E-4]:5.14636897091E-2)[&rate=5.713945366354442E-4]:2.634109234621E-1,(115[&rate=5.713945366354442E-4]:3.162509063856E-1,(19[&rate=5.713945366354442E-4]:3.490571881747E-1,13[&rate=5.713945366354442E-4]:3.10701023791E-1)[&rate=5.713945366354442E-4]:8.774166341648E-2)[&rate=5.713945366354442E-4]:3.873462413457E-1)[&rate=5.713945366354442E-4]:2.169215996694E-1,(((148[&rate=5.713945366354442E-4]:2.161883774979E-1,143[&rate=5.713945366354442E-4]:2.134486514706E-1)[&rate=5.713945366354442E-4]:5.488572750202E-1,(((104[&rate=5.713945366354442E-4]:4.493519946925E-1,106[&rate=5.713945366354442E-4]:4.493519946925E-1)[&rate=5.713945366354442E-4]:9.675929769934E-3,139[&rate=5.713945366354442E-4]:6.508087463802E-1)[&rate=5.713945366354442E-4]:4.346834383981E-2,111[&rate=5.713945366354442E-4]:5.189346244667E-1)[&rate=5.713945366354442E-4]:2.84467192435E-1)[&rate=5.713945366354442E-4]:1.650114313684E-2,116[&rate=5.713945366354442E-4]:7.431906312713E-1)[&rate=5.713945366354442E-4]:1.773281161294E-1)[&rate=5.713945366354442E-4]:7.215865569307E-2,((113[&rate=5.713945366354442E-4]:6.943971261819E-1,(105[&rate=5.713945366354442E-4]:4.997597612691E-1,110[&rate=5.713945366354442E-4]:5.216775694882E-1)[&rate=5.713945366354442E-4]:1.67240104639E-1)[&rate=5.713945366354442E-4]:1.547894759596E-1,((117[&rate=5.713945366354442E-4]:2.238719055551E-1,9[&rate=5.713945366354442E-4]:2.129130014455E-1)[&rate=5.713945366354442E-4]:4.980367319721E-1,((17[&rate=5.713945366354442E-4]:4.683167391711E-1,14[&rate=5.713945366354442E-4]:4.299605747874E-1)[&rate=5.713945366354442E-4]:2.729090183271E-1,(30[&rate=5.713945366354442E-4]:2.614510746189E-1,4[&rate=5.713945366354442E-4]:8.884833489292E-2)[&rate=5.713945366354442E-4]:5.564870116464E-1)[&rate=5.713945366354442E-4]:1.629931838519E-2)[&rate=5.713945366354442E-4]:1.300176906419E-1)[&rate=5.713945366354442E-4]:2.256825817741E-1)[&rate=5.713945366354442E-4]:3.222735109253E-1,(142[&rate=5.713945366354442E-4]:4.649881631449E-1,((145[&rate=5.713945366354442E-4]:1.615077589861E-1,141[&rate=5.713945366354442E-4]:1.587680329586E-1)[&rate=5.713945366354442E-4]:2.214609794236E-1,144[&rate=5.713945366354442E-4]:3.774892863548E-1)[&rate=5.713945366354442E-4]:8.201942473515E-2)[&rate=5.713945366354442E-4]:1.104757271422E0)[&rate=5.713945366354442E-4]:7.962371198179E-2)[&rate=5.713945366354442E-4]:2.80096253345E-2,((((87[&rate=5.713945366354442E-4]:1.407202001231E-1,(88[&rate=5.713945366354442E-4]:7.977741610591E-2,89[&rate=5.713945366354442E-4]:9.347604624292E-2)[&rate=5.713945366354442E-4]:6.094278401719E-2)[&rate=5.713945366354442E-4]:1.746452588716E-1,((((84[&rate=5.713945366354442E-4]:3.430699165271E-2,93[&rate=5.713945366354442E-4]:4.800562178972E-2)[&rate=5.713945366354442E-4]:1.716841400969E-2,86[&rate=5.713945366354442E-4]:5.14754056624E-2)[&rate=5.713945366354442E-4]:1.966827774094E-2,(85[&rate=5.713945366354442E-4]:4.236328350011E-2,83[&rate=5.713945366354442E-4]:4.236328350011E-2)[&rate=5.713945366354442E-4]:2.878039990323E-2)[&rate=5.713945366354442E-4]:9.613087022224E-2,(92[&rate=5.713945366354442E-4]:7.363649681856E-2,(91[&rate=5.713945366354442E-4]:2.532942640347E-2,90[&rate=5.713945366354442E-4]:2.532942640347E-2)[&rate=5.713945366354442E-4]:4.830707041509E-2)[&rate=5.713945366354442E-4]:1.07336686944E-1)[&rate=5.713945366354442E-4]:1.480909053692E-1)[&rate=5.713945366354442E-4]:9.43224143762E-1,3[&rate=5.713945366354442E-4]:7.188635753596E-1)[&rate=5.713945366354442E-4]:6.970277737038E-2,((18[&rate=5.713945366354442E-4]:6.381432845041E-1,(15[&rate=5.713945366354442E-4]:4.048699699685E-1,10[&rate=5.713945366354442E-4]:3.66513805585E-1)[&rate=5.713945366354442E-4]:2.250541364534E-1)[&rate=5.713945366354442E-4]:3.637459209322E-2,6[&rate=5.713945366354442E-4]:6.115041779672E-1)[&rate=5.713945366354442E-4]:2.291169692832E-1)[&rate=5.713945366354442E-4]:6.394973506604E-1)[&rate=5.713945366354442E-4]:6.783779587296E-1)[&rate=5.713945366354442E-4]:2.211416103704E-1)[&rate=5.713945366354442E-4]:3.501085145224E-3,146[&rate=5.713945366354442E-4]:4.753990518491E-1)[&rate=5.713945366354442E-4]:4.570436184272E-2,((97[&rate=5.713945366354442E-4]:2.912689814533E-1,147[&rate=5.713945366354442E-4]:4.196842819998E-1)[&rate=5.713945366354442E-4]:2.205451155738E-2,((22[&rate=5.713945366354442E-4]:4.456465292604E-1,27[&rate=5.713945366354442E-4]:4.620848854248E-1)[&rate=5.713945366354442E-4]:4.208038788787E-1,(((7[&rate=5.713945366354442E-4]:2.710711673053E-1,8[&rate=5.713945366354442E-4]:2.710711673053E-1)[&rate=5.713945366354442E-4]:1.374961613921E-1,26[&rate=5.713945366354442E-4]:5.15416643766E-1)[&rate=5.713945366354442E-4]:9.629613911953E-2,(31[&rate=5.713945366354442E-4]:5.873704558135E-1,2[&rate=5.713945366354442E-4]:3.599731955394E-1)[&rate=5.713945366354442E-4]:6.817794351043E-2)[&rate=5.713945366354442E-4]:2.656965293632E-1)[&rate=5.713945366354442E-4]:1.647239878793E0)[&rate=5.713945366354442E-4]:1.652309008005E-2)[&rate=5.713945366354442E-4]:2.549187804137E-1,(16[&rate=5.713945366354442E-4]:2.729475497669E0,((99[&rate=5.713945366354442E-4]:6.682671943763E-1,(96[&rate=5.713945366354442E-4]:5.853399869359E-1,40[&rate=5.713945366354442E-4]:4.705858885753E-1)[&rate=5.713945366354442E-4]:4.740808175748E-2)[&rate=5.713945366354442E-4]:5.197027780209E-2,(((94[&rate=5.713945366354442E-4]:2.19564071892E-1,100[&rate=5.713945366354442E-4]:2.19564071892E-1)[&rate=5.713945366354442E-4]:7.95724986952E-2,95[&rate=5.713945366354442E-4]:3.838360241392E-1)[&rate=5.713945366354442E-4]:1.04176980076E-1,98[&rate=5.713945366354442E-4]:4.770840424664E-1)[&rate=5.713945366354442E-4]:2.212955062147E-1)[&rate=5.713945366354442E-4]:7.401832341722E-2)[&rate=5.713945366354442E-4]:1.182104331854E-2)[&rate=5.713945366354442E-4]:3.019195145038E-1,38[&rate=5.713945366354442E-4]:8.894171184454E-1)[&rate=5.713945366354442E-4]:3.652789466126E-1,((((45[&rate=5.713945366354442E-4]:5.997258565989E-1,(((43[&rate=5.713945366354442E-4]:3.342260721414E-1,(((41[&rate=5.713945366354442E-4]:2.292189245718E-1,42[&rate=5.713945366354442E-4]:2.346834054461E-1)[&rate=5.713945366354442E-4]:2.974673839177E-2,48[&rate=5.713945366354442E-4]:3.02681509958E-1)[&rate=5.713945366354442E-4]:1.588919158418E-2,46[&rate=5.713945366354442E-4]:3.294996632907E-1)[&rate=5.713945366354442E-4]:4.726408850682E-3)[&rate=5.713945366354442E-4]:1.053360976255E-1,(47[&rate=5.713945366354442E-4]:1.905992507718E-1,44[&rate=5.713945366354442E-4]:1.851347698976E-1)[&rate=5.713945366354442E-4]:2.489629189951E-1)[&rate=5.713945366354442E-4]:4.622880961069E-2,(51[&rate=5.713945366354442E-4]:4.316768606392E-1,(50[&rate=5.713945366354442E-4]:2.082665829108E-1,49[&rate=5.713945366354442E-4]:2.082665829108E-1)[&rate=5.713945366354442E-4]:2.179457968541E-1)[&rate=5.713945366354442E-4]:2.679171436691E-2)[&rate=5.713945366354442E-4]:1.221315985327E-1)[&rate=5.713945366354442E-4]:1.153147736502E-1,(128[&rate=5.713945366354442E-4]:1.261582653401E0,((64[&rate=5.713945366354442E-4]:4.060429815059E-1,(65[&rate=5.713945366354442E-4]:2.546445170279E-1,(60[&rate=5.713945366354442E-4]:2.522328652776E-1,62[&rate=5.713945366354442E-4]:4.440136871953E-1)[&rate=5.713945366354442E-4]:2.411651750324E-3)[&rate=5.713945366354442E-4]:7.135329713002E-4)[&rate=5.713945366354442E-4]:1.512170352974E-1,(61[&rate=5.713945366354442E-4]:4.164787132022E-2,63[&rate=5.713945366354442E-4]:5.519809091741E-4)[&rate=5.713945366354442E-4]:5.567080358942E-1)[&rate=5.713945366354442E-4]:8.029527735834E-1)[&rate=5.713945366354442E-4]:2.2685418914E-1)[&rate=5.713945366354442E-4]:2.663818583493E-2,((131[&rate=5.713945366354442E-4]:2.889475116868E-1,(129[&rate=5.713945366354442E-4]:2.581334211591E-1,(132[&rate=5.713945366354442E-4]:1.047237197841E-1,130[&rate=5.713945366354442E-4]:1.019839937568E-1)[&rate=5.713945366354442E-4]:1.561494274023E-1)[&rate=5.713945366354442E-4]:2.807436450032E-2)[&rate=5.713945366354442E-4]:2.635817919922E-1,(118[&rate=5.713945366354442E-4]:4.112864289938E-1,69[&rate=5.713945366354442E-4]:4.222453331035E-1)[&rate=5.713945366354442E-4]:2.754894500278E-1)[&rate=5.713945366354442E-4]:9.680251767511E-1)[&rate=5.713945366354442E-4]:2.497958399862E-1,((35[&rate=5.713945366354442E-4]:1.618059730433E-1,(121[&rate=5.713945366354442E-4]:2.130519296681E0,36[&rate=5.713945366354442E-4]:5.106724188695E-2)[&rate=5.713945366354442E-4]:1.573140736221E-1)[&rate=5.713945366354442E-4]:4.110254177925E-2,127[&rate=5.713945366354442E-4]:2.770031802494E0)[&rate=5.713945366354442E-4]:3.319523025134E-2)[&rate=5.713945366354442E-4]:4.162268734686E-1)[&rate=5.713945366354442E-4]:3.59044240777E-2,(((66[&rate=5.713945366354442E-4]:3.823006038145E-1,(67[&rate=5.713945366354442E-4]:1.942196412816E-1,(122[&rate=5.713945366354442E-4]:3.909918761754E-1,(124[&rate=5.713945366354442E-4]:1.337225644986E-1,123[&rate=5.713945366354442E-4]:1.364548049358E-1)[&rate=5.713945366354442E-4]:2.545370712397E-1)[&rate=5.713945366354442E-4]:3.045003154468E-1)[&rate=5.713945366354442E-4]:1.880809625329E-1)[&rate=5.713945366354442E-4]:7.838785171772E-2,(((120[&rate=5.713945366354442E-4]:7.907379424237E-1,((138[&rate=5.713945366354442E-4]:2.3645571519E-1,136[&rate=5.713945366354442E-4]:1.049488658748E-1)[&rate=5.713945366354442E-4]:3.97544423567E-1,135[&rate=5.713945366354442E-4]:4.34000138757E-1)[&rate=5.713945366354442E-4]:1.046830091462E-1)[&rate=5.713945366354442E-4]:8.388205931665E-1,119[&rate=5.713945366354442E-4]:1.725448946549E0)[&rate=5.713945366354442E-4]:7.048419679573E-1,126[&rate=5.713945366354442E-4]:1.644588391863E0)[&rate=5.713945366354442E-4]:6.32742533545E-2)[&rate=5.713945366354442E-4]:1.780168814302E-1,(((((56[&rate=5.713945366354442E-4]:2.642787244406E-1,55[&rate=5.713945366354442E-4]:2.642787244406E-1)[&rate=5.713945366354442E-4]:2.714093987679E-2,(57[&rate=5.713945366354442E-4]:2.961558843194E-1,(54[&rate=5.713945366354442E-4]:1.00344334689E-1,(37[&rate=5.713945366354442E-4]:5.62227108573E-2,58[&rate=5.713945366354442E-4]:3.709702779719E-2)[&rate=5.713945366354442E-4]:1.206243560721E-1)[&rate=5.713945366354442E-4]:1.548279430731E-1)[&rate=5.713945366354442E-4]:6.192741746681E-3)[&rate=5.713945366354442E-4]:1.492185080285E-1,59[&rate=5.713945366354442E-4]:4.488348936574E-1)[&rate=5.713945366354442E-4]:1.276429246689E-1,68[&rate=5.713945366354442E-4]:5.272974904574E-1)[&rate=5.713945366354442E-4]:5.507856796445E-1,(((((103[&rate=5.713945366354442E-4]:4.945826020444E-1,(29[&rate=5.713945366354442E-4]:5.06956721675E-1,(5[&rate=5.713945366354442E-4]:1.747697245438E-1,12[&rate=5.713945366354442E-4]:2.131258889272E-1)[&rate=5.713945366354442E-4]:1.869815176792E-1)[&rate=5.713945366354442E-4]:2.205025926982E-1)[&rate=5.713945366354442E-4]:1.644785949714E0,52[&rate=5.713945366354442E-4]:4.750748171974E-1)[&rate=5.713945366354442E-4]:1.457753866373E-1,53[&rate=5.713945366354442E-4]:6.126534825232E-1)[&rate=5.713945366354442E-4]:4.129376246948E-2,((((81[&rate=5.713945366354442E-4]:1.089617196532E-1,80[&rate=5.713945366354442E-4]:1.089617196532E-1)[&rate=5.713945366354442E-4]:3.1297709598E-1,((73[&rate=5.713945366354442E-4]:3.587764225784E-1,(71[&rate=5.713945366354442E-4]:8.465999343491E-2,77[&rate=5.713945366354442E-4]:1.47673692065E-1)[&rate=5.713945366354442E-4]:2.056232784586E-1)[&rate=5.713945366354442E-4]:8.43126646907E-2,((79[&rate=5.713945366354442E-4]:9.711636632136E-2,(72[&rate=5.713945366354442E-4]:5.89113006514E-3,78[&rate=5.713945366354442E-4]:2.780893828445E-2)[&rate=5.713945366354442E-4]:6.93074280369E-2)[&rate=5.713945366354442E-4]:1.006879402904E-2,82[&rate=5.713945366354442E-4]:1.154043384325E-1)[&rate=5.713945366354442E-4]:2.948080365079E-1)[&rate=5.713945366354442E-4]:2.816479685715E-2)[&rate=5.713945366354442E-4]:2.678537776106E-1,(75[&rate=5.713945366354442E-4]:5.455914560899E-1,((76[&rate=5.713945366354442E-4]:4.182983442474E-1,74[&rate=5.713945366354442E-4]:4.182983442474E-1)[&rate=5.713945366354442E-4]:4.156084541846E-2,70[&rate=5.713945366354442E-4]:4.215030252824E-1)[&rate=5.713945366354442E-4]:8.573226642402E-2)[&rate=5.713945366354442E-4]:1.93516205647E-1)[&rate=5.713945366354442E-4]:4.494328331185E-1,((133[&rate=5.713945366354442E-4]:5.829270755872E-1,134[&rate=5.713945366354442E-4]:5.52790089286E-1)[&rate=5.713945366354442E-4]:1.609846048915E-2,137[&rate=5.713945366354442E-4]:6.401214264874E-1)[&rate=5.713945366354442E-4]:6.251313971351E-1)[&rate=5.713945366354442E-4]:2.118698087495E-1)[&rate=5.713945366354442E-4]:2.696899066778E-1,125[&rate=5.713945366354442E-4]:7.132546380093E-1)[&rate=5.713945366354442E-4]:5.314951987593E-1)[&rate=5.713945366354442E-4]:1.083428046328E-1)[&rate=5.713945366354442E-4]:4.952970565781E-2)[&rate=5.713945366354442E-4]:2.813474444903E-1)[&rate=5.713945366354442E-4]:1.214212616953E-1);
tree STATE_74010000 [&joint=-20964.076143072336,lnP=-20964.076143072336] = [&R] (32[&rate=6.10609868973731E-4]:6.017624006386E-2,(33[&rate=6.10609868973731E-4]:5.156268578408E-2,(((((((((97[&rate=6.10609868973731E-4]:1.658779426676E-1,39[&rate=6.10609868973731E-4]:2.369161940338E-1)[&rate=6.10609868973731E-4]:1.232291419627E-1,((((7[&rate=6.10609868973731E-4]:2.11627383582E-1,8[&rate=6.10609868973731E-4]:2.11627383582E-1)[&rate=6.10609868973731E-4]:3.506300446924E-1,26[&rate=6.10609868973731E-4]:6.691067433429E-1)[&rate=6.10609868973731E-4]:7.228463509201E-2,((22[&rate=6.10609868973731E-4]:3.356016506445E-1,27[&rate=6.10609868973731E-4]:3.520400068089E-1)[&rate=6.10609868973731E-4]:3.868764310935E-1,31[&rate=6.10609868973731E-4]:7.772726022861E-1)[&rate=6.10609868973731E-4]:7.95439258725E-3)[&rate=6.10609868973731E-4]:2.493030827047E-2,2[&rate=6.10609868973731E-4]:5.827600428697E-1)[&rate=6.10609868973731E-4]:1.734111095956E0)[&rate=6.10609868973731E-4]:9.739941671539E-2,(((101[&rate=6.10609868973731E-4]:6.347171735573E-1,(((102[&rate=6.10609868973731E-4]:1.663875656465E-2,((24[&rate=6.10609868973731E-4]:9.911487799154E-1,((21[&rate=6.10609868973731E-4]:6.640116924049E-1,28[&rate=6.10609868973731E-4]:6.886692266514E-1)[&rate=6.10609868973731E-4]:2.302649728036E-1,1[&rate=6.10609868973731E-4]:1.326328295921E-1)[&rate=6.10609868973731E-4]:7.769403251507E-2)[&rate=6.10609868973731E-4]:1.400635770029E-1,((140[&rate=6.10609868973731E-4]:3.98013001148E-1,11[&rate=6.10609868973731E-4]:4.171910833397E-1)[&rate=6.10609868973731E-4]:1.133540781356E-1,((25[&rate=6.10609868973731E-4]:3.579706014817E-1,20[&rate=6.10609868973731E-4]:3.387925192899E-1)[&rate=6.10609868973731E-4]:3.274873545955E-2,23[&rate=6.10609868973731E-4]:3.797604328316E-1)[&rate=6.10609868973731E-4]:2.35716235493E-1)[&rate=6.10609868973731E-4]:5.04776784484E-1)[&rate=6.10609868973731E-4]:4.707023526279E-2)[&rate=6.10609868973731E-4]:1.295826338065E-1,((((((19[&rate=6.10609868973731E-4]:4.161284063393E-1,13[&rate=6.10609868973731E-4]:3.777722419557E-1)[&rate=6.10609868973731E-4]:1.321638726628E-1,115[&rate=6.10609868973731E-4]:4.277443337966E-1)[&rate=6.10609868973731E-4]:2.625206342207E-1,(108[&rate=6.10609868973731E-4]:5.247583670244E-1,(107[&rate=6.10609868973731E-4]:3.969374469503E-1,((114[&rate=6.10609868973731E-4]:1.673946549957E-1,112[&rate=6.10609868973731E-4]:2.495864358175E-1)[&rate=6.10609868973731E-4]:1.568256880005E-1,109[&rate=6.10609868973731E-4]:4.036723977906E-1)[&rate=6.10609868973731E-4]:1.244313135144E-2)[&rate=6.10609868973731E-4]:1.305606461014E-1)[&rate=6.10609868973731E-4]:2.230408475683E-1)[&rate=6.10609868973731E-4]:1.71974448609E-3,(((((139[&rate=6.10609868973731E-4]:4.888885998992E-1,111[&rate=6.10609868973731E-4]:3.135461341458E-1)[&rate=6.10609868973731E-4]:6.734753457623E-2,104[&rate=6.10609868973731E-4]:3.644553125577E-1)[&rate=6.10609868973731E-4]:7.782664574834E-2,106[&rate=6.10609868973731E-4]:4.42281958306E-1)[&rate=6.10609868973731E-4]:8.583498023156E-2,116[&rate=6.10609868973731E-4]:4.678429659348E-1)[&rate=6.10609868973731E-4]:1.244727785596E-1,(148[&rate=6.10609868973731E-4]:2.098620916735E-1,143[&rate=6.10609868973731E-4]:2.071223656461E-1)[&rate=6.10609868973731E-4]:4.208098172046E-1)[&rate=6.10609868973731E-4]:9.96689680089E-2)[&rate=6.10609868973731E-4]:2.32607404785E-1,((17[&rate=6.10609868973731E-4]:5.762768439355E-1,14[&rate=6.10609868973731E-4]:5.379206795518E-1)[&rate=6.10609868973731E-4]:2.06258334351E-1,(((113[&rate=6.10609868973731E-4]:3.69229685609E-1,(117[&rate=6.10609868973731E-4]:2.492464645285E-1,(30[&rate=6.10609868973731E-4]:3.459972725406E-1,4[&rate=6.10609868973731E-4]:1.733945328145E-1)[&rate=6.10609868973731E-4]:1.557795911117E-2)[&rate=6.10609868973731E-4]:1.227229471081E-1)[&rate=6.10609868973731E-4]:6.777855401776E-2,9[&rate=6.10609868973731E-4]:4.287890615447E-1)[&rate=6.10609868973731E-4]:1.296706648417E-1,(105[&rate=6.10609868973731E-4]:3.439162953745E-1,110[&rate=6.10609868973731E-4]:3.658341035936E-1)[&rate=6.10609868973731E-4]:1.953653488201E-1)[&rate=6.10609868973731E-4]:1.775001094344E-1)[&rate=6.10609868973731E-4]:2.626048842074E-1)[&rate=6.10609868973731E-4]:6.556855501779E-2,(142[&rate=6.10609868973731E-4]:8.198391681061E-1,((145[&rate=6.10609868973731E-4]:9.207565433747E-2,141[&rate=6.10609868973731E-4]:8.933592830989E-2)[&rate=6.10609868973731E-4]:2.430185331257E-1,144[&rate=6.10609868973731E-4]:3.296147354082E-1)[&rate=6.10609868973731E-4]:4.847449806429E-1)[&rate=6.10609868973731E-4]:4.251160247481E-1)[&rate=6.10609868973731E-4]:1.478415399827E-1)[&rate=6.10609868973731E-4]:1.883693024535E-1,((6[&rate=6.10609868973731E-4]:5.461917392466E-1,((15[&rate=6.10609868973731E-4]:5.349305389781E-1,10[&rate=6.10609868973731E-4]:4.965743745947E-1)[&rate=6.10609868973731E-4]:6.344024925929E-2,18[&rate=6.10609868973731E-4]:6.065899663197E-1)[&rate=6.10609868973731E-4]:2.615471556984E-3)[&rate=6.10609868973731E-4]:3.120649528393E-1,(((87[&rate=6.10609868973731E-4]:2.076840850422E-1,(88[&rate=6.10609868973731E-4]:1.649925112416E-2,89[&rate=6.10609868973731E-4]:3.019788126117E-2)[&rate=6.10609868973731E-4]:1.91184833918E-1)[&rate=6.10609868973731E-4]:1.0770831424E-1,((92[&rate=6.10609868973731E-4]:5.432612825102E-2,(91[&rate=6.10609868973731E-4]:7.2998705387E-3,90[&rate=6.10609868973731E-4]:7.2998705387E-3)[&rate=6.10609868973731E-4]:4.702625771232E-2)[&rate=6.10609868973731E-4]:1.286685045239E-1,((85[&rate=6.10609868973731E-4]:7.541800235238E-2,(86[&rate=6.10609868973731E-4]:6.881412789298E-2,83[&rate=6.10609868973731E-4]:6.881412789298E-2)[&rate=6.10609868973731E-4]:6.603874459396E-3)[&rate=6.10609868973731E-4]:3.739153068338E-2,(84[&rate=6.10609868973731E-4]:7.614767185998E-3,93[&rate=6.10609868973731E-4]:2.131339732301E-2)[&rate=6.10609868973731E-4]:1.051947658498E-1)[&rate=6.10609868973731E-4]:5.648646960213E-2)[&rate=6.10609868973731E-4]:1.460963966443E-1)[&rate=6.10609868973731E-4]:5.643432603811E-1,3[&rate=6.10609868973731E-4]:3.400096322661E-1)[&rate=6.10609868973731E-4]:4.661922652992E-1)[&rate=6.10609868973731E-4]:5.256490692319E-1)[&rate=6.10609868973731E-4]:3.056059327876E-1)[&rate=6.10609868973731E-4]:7.025720500635E-1,16[&rate=6.10609868973731E-4]:2.449617990744E0)[&rate=6.10609868973731E-4]:3.090745860282E-2,147[&rate=6.10609868973731E-4]:4.524095724102E-1)[&rate=6.10609868973731E-4]:6.251222948208E-2)[&rate=6.10609868973731E-4]:2.504310509447E-1,((40[&rate=6.10609868973731E-4]:5.414467503653E-1,(99[&rate=6.10609868973731E-4]:3.725169409005E-1,96[&rate=6.10609868973731E-4]:3.369978152176E-1)[&rate=6.10609868973731E-4]:3.192030335084E-1)[&rate=6.10609868973731E-4]:3.823994726095E-2,146[&rate=6.10609868973731E-4]:6.999052768612E-1)[&rate=6.10609868973731E-4]:1.282891060303E-1)[&rate=6.10609868973731E-4]:3.817707090656E-2,(((94[&rate=6.10609868973731E-4]:2.33072232978E-1,100[&rate=6.10609868973731E-4]:2.33072232978E-1)[&rate=6.10609868973731E-4]:2.638753888301E-1,95[&rate=6.10609868973731E-4]:5.816470753601E-1)[&rate=6.10609868973731E-4]:1.39734209234E-1,98[&rate=6.10609868973731E-4]:7.104523228454E-1)[&rate=6.10609868973731E-4]:1.641158522641E-1)[&rate=6.10609868973731E-4]:1.994707014326E-1,38[&rate=6.10609868973731E-4]:8.773175650666E-1)[&rate=6.10609868973731E-4]:4.558431415614E-1,(((128[&rate=6.10609868973731E-4]:1.392165440272E0,((((131[&rate=6.10609868973731E-4]:2.193701641458E-1,((132[&rate=6.10609868973731E-4]:1.138634245379E-1,130[&rate=6.10609868973731E-4]:1.111236985106E-1)[&rate=6.10609868973731E-4]:6.215262859422E-2,129[&rate=6.10609868973731E-4]:1.732763271048E-1)[&rate=6.10609868973731E-4]:4.335411101363E-2)[&rate=6.10609868973731E-4]:2.640274305919E-1,118[&rate=6.10609868973731E-4]:6.176441700802E-1)[&rate=6.10609868973731E-4]:1.687428523201E-3,69[&rate=6.10609868973731E-4]:6.302905027131E-1)[&rate=6.10609868973731E-4]:9.11961403097E-1,((((62[&rate=6.10609868973731E-4]:2.722989087476E-1,64[&rate=6.10609868973731E-4]:2.312030183365E-1)[&rate=6.10609868973731E-4]:1.65625739476E-2,60[&rate=6.10609868973731E-4]:9.708066077741E-2)[&rate=6.10609868973731E-4]:2.177527219101E-1,65[&rate=6.10609868973731E-4]:3.148333826875E-1)[&rate=6.10609868973731E-4]:2.60115807749E-1,(61[&rate=6.10609868973731E-4]:2.059194491713E-1,63[&rate=6.10609868973731E-4]:1.648235587603E-1)[&rate=6.10609868973731E-4]:5.608105631829E-1)[&rate=6.10609868973731E-4]:7.645629893462E-1)[&rate=6.10609868973731E-4]:5.984659690474E-4)[&rate=6.10609868973731E-4]:2.034250300779E-1,((45[&rate=6.10609868973731E-4]:5.503482258074E-1,(47[&rate=6.10609868973731E-4]:3.189205647625E-1,44[&rate=6.10609868973731E-4]:3.134560838883E-1)[&rate=6.10609868973731E-4]:2.396243823562E-1)[&rate=6.10609868973731E-4]:3.051887602788E-2,((50[&rate=6.10609868973731E-4]:4.629293756668E-1,49[&rate=6.10609868973731E-4]:4.629293756668E-1)[&rate=6.10609868973731E-4]:6.960792581544E-2,(51[&rate=6.10609868973731E-4]:4.481178479765E-1,(46[&rate=6.10609868973731E-4]:3.976452120584E-1,(43[&rate=6.10609868973731E-4]:3.134208608877E-1,((48[&rate=6.10609868973731E-4]:1.145562153186E-1,42[&rate=6.10609868973731E-4]:7.630484919834E-2)[&rate=6.10609868973731E-4]:1.674289584778E-1,41[&rate=6.10609868973731E-4]:2.382693268019E-1)[&rate=6.10609868973731E-4]:2.05067253428E-2)[&rate=6.10609868973731E-4]:8.422435117075E-2)[&rate=6.10609868973731E-4]:7.779504028953E-2)[&rate=6.10609868973731E-4]:8.988393438E-2)[&rate=6.10609868973731E-4]:2.373963641867E-2)[&rate=6.10609868973731E-4]:2.413271562235E-1)[&rate=6.10609868973731E-4]:2.693380521889E-1,(36[&rate=6.10609868973731E-4]:2.003693947867E-1,((121[&rate=6.10609868973731E-4]:1.895972392542E0,127[&rate=6.10609868973731E-4]:2.337068282953E0)[&rate=6.10609868973731E-4]:2.513410081385E-1,35[&rate=6.10609868973731E-4]:2.12860034201E-2)[&rate=6.10609868973731E-4]:1.325080489009E-1)[&rate=6.10609868973731E-4]:1.823673469303E-1)[&rate=6.10609868973731E-4]:3.946338608613E-1)[&rate=6.10609868973731E-4]:1.025896044873E-1,(((((56[&rate=6.10609868973731E-4]:1.774168948221E-1,55[&rate=6.10609868973731E-4]:1.774168948221E-1)[&rate=6.10609868973731E-4]:1.256020573217E-1,(57[&rate=6.10609868973731E-4]:2.37057576147E-1,(58[&rate=6.10609868973731E-4]:1.716158251831E-1,(37[&rate=6.10609868973731E-4]:1.418108416744E-1,54[&rate=6.10609868973731E-4]:6.530810943396E-2)[&rate=6.10609868973731E-4]:4.893066656884E-2)[&rate=6.10609868973731E-4]:8.183519358684E-2)[&rate=6.10609868973731E-4]:7.689033774553E-2)[&rate=6.10609868973731E-4]:1.662321936477E-1,59[&rate=6.10609868973731E-4]:4.774478671031E-1)[&rate=6.10609868973731E-4]:2.598487129295E-1,68[&rate=6.10609868973731E-4]:6.881162521637E-1)[&rate=6.10609868973731E-4]:3.292270857051E-1,(((53[&rate=6.10609868973731E-4]:6.302995260905E-1,((73[&rate=6.10609868973731E-4]:4.76285500561E-1,(((81[&rate=6.10609868973731E-4]:1.376494011009E-1,80[&rate=6.10609868973731E-4]:1.376494011009E-1)[&rate=6.10609868973731E-4]:2.753909783515E-1,77[&rate=6.10609868973731E-4]:4.568759958908E-1)[&rate=6.10609868973731E-4]:7.693427692319E-3,((78[&rate=6.10609868973731E-4]:2.194283915797E-1,72[&rate=6.10609868973731E-4]:1.975105833604E-1)[&rate=6.10609868973731E-4]:1.166222513862E-1,((79[&rate=6.10609868973731E-4]:2.225546503329E-1,71[&rate=6.10609868973731E-4]:1.951573900588E-1)[&rate=6.10609868973731E-4]:9.743457659007E-2,82[&rate=6.10609868973731E-4]:3.28208405005E-1)[&rate=6.10609868973731E-4]:1.606141604297E-2)[&rate=6.10609868973731E-4]:9.290234226111E-2)[&rate=6.10609868973731E-4]:6.236624923203E-3)[&rate=6.10609868973731E-4]:2.367354668529E-1,(75[&rate=6.10609868973731E-4]:5.93780404373E-1,(70[&rate=6.10609868973731E-4]:3.51938246286E-1,(76[&rate=6.10609868973731E-4]:3.118619799136E-1,74[&rate=6.10609868973731E-4]:3.118619799136E-1)[&rate=6.10609868973731E-4]:7.84324307559E-2)[&rate=6.10609868973731E-4]:2.034859937036E-1)[&rate=6.10609868973731E-4]:1.192405630409E-1)[&rate=6.10609868973731E-4]:6.637416172887E-1)[&rate=6.10609868973731E-4]:7.875342192172E-2,(((103[&rate=6.10609868973731E-4]:7.477063120013E-1,(29[&rate=6.10609868973731E-4]:8.199430606347E-1,(5[&rate=6.10609868973731E-4]:1.542641561043E-1,12[&rate=6.10609868973731E-4]:1.926203204878E-1)[&rate=6.10609868973731E-4]:5.204734250784E-1)[&rate=6.10609868973731E-4]:1.606399636955E-1)[&rate=6.10609868973731E-4]:1.372736024114E0,52[&rate=6.10609868973731E-4]:4.561486015547E-1)[&rate=6.10609868973731E-4]:2.473200394589E-1,((137[&rate=6.10609868973731E-4]:4.839274968491E-1,133[&rate=6.10609868973731E-4]:4.428316064381E-1)[&rate=6.10609868973731E-4]:9.266530745749E-2,134[&rate=6.10609868973731E-4]:5.053599275944E-1)[&rate=6.10609868973731E-4]:9.418545027749E-1)[&rate=6.10609868973731E-4]:1.378102830999E-2)[&rate=6.10609868973731E-4]:2.676857661837E-1,125[&rate=6.10609868973731E-4]:7.663562005348E-1)[&rate=6.10609868973731E-4]:4.176538040008E-1)[&rate=6.10609868973731E-4]:3.637621645033E-1)[&rate=6.10609868973731E-4]:4.09359653134E-2,((66[&rate=6.10609868973731E-4]:4.77162133396E-1,(((126[&rate=6.10609868973731E-4]:8.527921524859E-1,((138[&rate=6.10609868973731E-4]:1.4820172118E-1,136[&rate=6.10609868973731E-4]:1.669487186484E-2)[&rate=6.10609868973731E-4]:6.912387557674E-1,135[&rate=6.10609868973731E-4]:6.394404769474E-1)[&rate=6.10609868973731E-4]:6.511089927029E-1)[&rate=6.10609868973731E-4]:2.164959103644E-1,(119[&rate=6.10609868973731E-4]:6.261861126865E-1,120[&rate=6.10609868973731E-4]:5.302957017276E-1)[&rate=6.10609868973731E-4]:1.228804472808E0)[&rate=6.10609868973731E-4]:6.168235976805E-1,(67[&rate=6.10609868973731E-4]:3.921106598179E-1,(122[&rate=6.10609868973731E-4]:2.922031653827E-1,(124[&rate=6.10609868973731E-4]:6.501714253098E-2,123[&rate=6.10609868973731E-4]:6.774938296811E-2)[&rate=6.10609868973731E-4]:2.244537824146E-1)[&rate=6.10609868973731E-4]:6.011800447759E-1)[&rate=6.10609868973731E-4]:4.682681102784E-2)[&rate=6.10609868973731E-4]:3.822466255023E-2)[&rate=6.10609868973731E-4]:3.898735177202E-1,34[&rate=6.10609868973731E-4]:4.021952486115E-3)[&rate=6.10609868973731E-4]:7.285178797045E-3)[&rate=6.10609868973731E-4]:5.669391066529E-2)[&rate=6.10609868973731E-4]:1.40930063345E-2);
tree STATE_74020000 [&joint=-20973.104442148953,lnP=-20973.104442148953] = [&R] ((34[&rate=5.613039230685558E-4]:1.026142003096E-1,(32[&rate=5.613039230685558E-4]:4.756252556038E-3,(((((40[&rate=5.613039230685558E-4]:6.208912639543E-1,(((146[&rate=5.613039230685558E-4]:5.596915698145E-1,(97[&rate=5.613039230685558E-4]:2.852283799002E-1,(((31[&rate=5.613039230685558E-4]:5.984295311327E-1,(22[&rate=5.613039230685558E-4]:4.161849494982E-1,27[&rate=5.613039230685558E-4]:4.326233056626E-1)[&rate=5.613039230685558E-4]:1.274500610864E-1)[&rate=5.613039230685558E-4]:6.201532237465E-2,((7[&rate=5.613039230685558E-4]:2.780822094221E-1,8[&rate=5.613039230685558E-4]:2.780822094221E-1)[&rate=5.613039230685558E-4]:1.984689893817E-1,26[&rate=5.613039230685558E-4]:5.834005138723E-1)[&rate=5.613039230685558E-4]:3.320872319666E-2)[&rate=5.613039230685558E-4]:2.895732288827E-1,2[&rate=5.613039230685558E-4]:7.22620822116E-1)[&rate=5.613039230685558E-4]:1.59037161198E0)[&rate=5.613039230685558E-4]:8.320635931327E-2)[&rate=5.613039230685558E-4]:3.652729642445E-2,(147[&rate=5.613039230685558E-4]:4.86598330238E-1,16[&rate=5.613039230685558E-4]:2.514714207175E0)[&rate=5.613039230685558E-4]:4.677900594643E-2)[&rate=5.613039230685558E-4]:3.880700485358E-2,(39[&rate=5.613039230685558E-4]:5.141892485407E-1,(101[&rate=5.613039230685558E-4]:6.353353346414E-1,(((((((115[&rate=5.613039230685558E-4]:6.701791096536E-1,(108[&rate=5.613039230685558E-4]:5.826857302368E-1,((114[&rate=5.613039230685558E-4]:9.153719212849E-2,112[&rate=5.613039230685558E-4]:1.737289729503E-1)[&rate=5.613039230685558E-4]:3.558645806352E-1,(107[&rate=5.613039230685558E-4]:4.390510195604E-1,109[&rate=5.613039230685558E-4]:4.582291017521E-1)[&rate=5.613039230685558E-4]:6.862472580608E-2)[&rate=5.613039230685558E-4]:7.774971089763E-2)[&rate=5.613039230685558E-4]:1.450276259923E-1)[&rate=5.613039230685558E-4]:5.270420855389E-2,(19[&rate=5.613039230685558E-4]:5.709223560182E-1,13[&rate=5.613039230685558E-4]:5.325661916345E-1)[&rate=5.613039230685558E-4]:2.725089073949E-1)[&rate=5.613039230685558E-4]:1.13776936777E-1,((116[&rate=5.613039230685558E-4]:4.598248939917E-1,(148[&rate=5.613039230685558E-4]:3.169049206108E-1,143[&rate=5.613039230685558E-4]:3.141651945835E-1)[&rate=5.613039230685558E-4]:1.812761377645E-1)[&rate=5.613039230685558E-4]:1.048974349082E-1,((111[&rate=5.613039230685558E-4]:4.263337366907E-1,139[&rate=5.613039230685558E-4]:6.01676202444E-1)[&rate=5.613039230685558E-4]:9.823245388447E-2,(106[&rate=5.613039230685558E-4]:4.75680816904E-1,104[&rate=5.613039230685558E-4]:4.75680816904E-1)[&rate=5.613039230685558E-4]:3.244701750679E-2)[&rate=5.613039230685558E-4]:1.168684670919E-1)[&rate=5.613039230685558E-4]:2.719379260847E-1)[&rate=5.613039230685558E-4]:1.223677055316E-1,((((117[&rate=5.613039230685558E-4]:3.357481750666E-1,9[&rate=5.613039230685558E-4]:3.247892709569E-1)[&rate=5.613039230685558E-4]:1.416466171925E-1,(30[&rate=5.613039230685558E-4]:2.537518416502E-1,4[&rate=5.613039230685558E-4]:8.114910192421E-2)[&rate=5.613039230685558E-4]:3.359717177321E-1)[&rate=5.613039230685558E-4]:3.161642204434E-2,(17[&rate=5.613039230685558E-4]:3.381172800516E-1,14[&rate=5.613039230685558E-4]:2.99761115668E-1)[&rate=5.613039230685558E-4]:2.065103726079E-1)[&rate=5.613039230685558E-4]:1.268276543772E-1,((110[&rate=5.613039230685558E-4]:3.685822002352E-1,105[&rate=5.613039230685558E-4]:3.466643920161E-1)[&rate=5.613039230685558E-4]:2.369710625321E-1,113[&rate=5.613039230685558E-4]:6.11032714822E-1)[&rate=5.613039230685558E-4]:2.206642783108E-2)[&rate=5.613039230685558E-4]:4.081205986849E-1)[&rate=5.613039230685558E-4]:1.34006436862E-1,(102[&rate=5.613039230685558E-4]:8.076653064541E-2,(((140[&rate=5.613039230685558E-4]:5.21038440821E-1,11[&rate=5.613039230685558E-4]:5.402165230127E-1)[&rate=5.613039230685558E-4]:1.605848289117E-1,((25[&rate=5.613039230685558E-4]:5.742851325194E-1,20[&rate=5.613039230685558E-4]:5.551070503277E-1)[&rate=5.613039230685558E-4]:7.179738372778E-2,23[&rate=5.613039230685558E-4]:6.351236121375E-1)[&rate=5.613039230685558E-4]:1.506092466361E-1)[&rate=5.613039230685558E-4]:3.100907631842E-1,(24[&rate=5.613039230685558E-4]:1.046370206324E0,((21[&rate=5.613039230685558E-4]:3.945433978274E-1,28[&rate=5.613039230685558E-4]:4.192009320738E-1)[&rate=5.613039230685558E-4]:4.259005970806E-1,1[&rate=5.613039230685558E-4]:5.880015929152E-2)[&rate=5.613039230685558E-4]:2.067481292241E-1)[&rate=5.613039230685558E-4]:6.041231974368E-2)[&rate=5.613039230685558E-4]:1.356278401942E-1)[&rate=5.613039230685558E-4]:2.048704481501E-2)[&rate=5.613039230685558E-4]:1.734120519856E-2,(142[&rate=5.613039230685558E-4]:3.622926396834E-1,((144[&rate=5.613039230685558E-4]:2.859997696696E-1,145[&rate=5.613039230685558E-4]:2.914792217245E-1)[&rate=5.613039230685558E-4]:6.202985646229E-3,141[&rate=5.613039230685558E-4]:2.949424813432E-1)[&rate=5.613039230685558E-4]:6.461043231265E-2)[&rate=5.613039230685558E-4]:1.002877483441E0)[&rate=5.613039230685558E-4]:3.47643588772E-1,((18[&rate=5.613039230685558E-4]:6.919546791373E-1,((15[&rate=5.613039230685558E-4]:1.774242176748E-1,10[&rate=5.613039230685558E-4]:1.390680532913E-1)[&rate=5.613039230685558E-4]:4.378119621331E-1,6[&rate=5.613039230685558E-4]:5.604416592601E-1)[&rate=5.613039230685558E-4]:6.849932124705E-2)[&rate=5.613039230685558E-4]:1.470773774994E-1,((((((93[&rate=5.613039230685558E-4]:5.935211004635E-2,86[&rate=5.613039230685558E-4]:4.565347990934E-2)[&rate=5.613039230685558E-4]:4.146430432516E-3,85[&rate=5.613039230685558E-4]:4.979991034185E-2)[&rate=5.613039230685558E-4]:3.192757316537E-2,(84[&rate=5.613039230685558E-4]:7.176531987045E-2,83[&rate=5.613039230685558E-4]:7.176531987045E-2)[&rate=5.613039230685558E-4]:9.962163636776E-3)[&rate=5.613039230685558E-4]:3.445934374035E-2,((92[&rate=5.613039230685558E-4]:7.300583608519E-2,(91[&rate=5.613039230685558E-4]:1.389598931574E-2,90[&rate=5.613039230685558E-4]:1.389598931574E-2)[&rate=5.613039230685558E-4]:5.910984676945E-2)[&rate=5.613039230685558E-4]:2.283220461601E-2,87[&rate=5.613039230685558E-4]:8.213941056419E-2)[&rate=5.613039230685558E-4]:3.404741668339E-2)[&rate=5.613039230685558E-4]:8.75481246146E-2,(88[&rate=5.613039230685558E-4]:1.160076336654E-2,89[&rate=5.613039230685558E-4]:2.529939350355E-2)[&rate=5.613039230685558E-4]:1.921341884956E-1)[&rate=5.613039230685558E-4]:6.332836850079E-1,3[&rate=5.613039230685558E-4]:2.972926094729E-1)[&rate=5.613039230685558E-4]:4.266709540132E-1)[&rate=5.613039230685558E-4]:7.395350799175E-1)[&rate=5.613039230685558E-4]:1.745764172654E-1)[&rate=5.613039230685558E-4]:8.520180728931E-1)[&rate=5.613039230685558E-4]:6.180433169116E-4)[&rate=5.613039230685558E-4]:1.060839720967E-1)[&rate=5.613039230685558E-4]:5.260876836293E-2,((((94[&rate=5.613039230685558E-4]:1.849197160056E-1,100[&rate=5.613039230685558E-4]:1.849197160056E-1)[&rate=5.613039230685558E-4]:3.318069770978E-2,95[&rate=5.613039230685558E-4]:3.027998672674E-1)[&rate=5.613039230685558E-4]:3.042358823811E-1,98[&rate=5.613039230685558E-4]:5.961067878998E-1)[&rate=5.613039230685558E-4]:4.585933141712E-2,(99[&rate=5.613039230685558E-4]:4.489785124512E-1,96[&rate=5.613039230685558E-4]:4.134593867683E-1)[&rate=5.613039230685558E-4]:2.148455303629E-1)[&rate=5.613039230685558E-4]:1.599492135466E-1)[&rate=5.613039230685558E-4]:1.722378442914E-1,38[&rate=5.613039230685558E-4]:7.774318656796E-1)[&rate=5.613039230685558E-4]:3.168440669565E-1,(((36[&rate=5.613039230685558E-4]:5.594169746831E-2,(121[&rate=5.613039230685558E-4]:1.890045683531E0,127[&rate=5.613039230685558E-4]:2.331141573942E0)[&rate=5.613039230685558E-4]:2.453480687317E-1)[&rate=5.613039230685558E-4]:1.421231741481E-2,35[&rate=5.613039230685558E-4]:2.357867241736E-2)[&rate=5.613039230685558E-4]:1.553228977364E-1,((((69[&rate=5.613039230685558E-4]:7.163086305061E-1,(118[&rate=5.613039230685558E-4]:6.998095557488E-1,(131[&rate=5.613039230685558E-4]:2.964266507015E-1,((130[&rate=5.613039230685558E-4]:2.448607920774E-1,132[&rate=5.613039230685558E-4]:2.476005181047E-1)[&rate=5.613039230685558E-4]:2.631505840443E-2,129[&rate=5.613039230685558E-4]:2.711758504818E-1)[&rate=5.613039230685558E-4]:2.251107419237E-2)[&rate=5.613039230685558E-4]:2.691363297048E-1)[&rate=5.613039230685558E-4]:5.540170647577E-3)[&rate=5.613039230685558E-4]:7.822014566133E-1,128[&rate=5.613039230685558E-4]:1.347825155612E0)[&rate=5.613039230685558E-4]:1.203331903696E-1,((64[&rate=5.613039230685558E-4]:4.151964511503E-1,(60[&rate=5.613039230685558E-4]:1.981796098794E-1,(62[&rate=5.613039230685558E-4]:3.416048052688E-1,65[&rate=5.613039230685558E-4]:1.498239833511E-1)[&rate=5.613039230685558E-4]:4.835562652836E-2)[&rate=5.613039230685558E-4]:6.633190976422E-2)[&rate=5.613039230685558E-4]:1.337369384683E-1,(61[&rate=5.613039230685558E-4]:1.694957651914E-1,63[&rate=5.613039230685558E-4]:1.283998747803E-1)[&rate=5.613039230685558E-4]:4.205335148384E-1)[&rate=5.613039230685558E-4]:1.01785509335E0)[&rate=5.613039230685558E-4]:2.071333735435E-1,(((43[&rate=5.613039230685558E-4]:5.949261896102E-1,(((41[&rate=5.613039230685558E-4]:3.138617783297E-1,42[&rate=5.613039230685558E-4]:3.193262592039E-1)[&rate=5.613039230685558E-4]:9.36099425612E-2,48[&rate=5.613039230685558E-4]:4.511875678853E-1)[&rate=5.613039230685558E-4]:4.806985528615E-2,46[&rate=5.613039230685558E-4]:5.1018638492E-1)[&rate=5.613039230685558E-4]:8.473980469025E-2)[&rate=5.613039230685558E-4]:6.951968073977E-2,45[&rate=5.613039230685558E-4]:6.562491490386E-1)[&rate=5.613039230685558E-4]:1.225285858515E-2,((51[&rate=5.613039230685558E-4]:5.471342416032E-1,44[&rate=5.613039230685558E-4]:5.689921651005E-1)[&rate=5.613039230685558E-4]:7.911087060438E-3,(47[&rate=5.613039230685558E-4]:5.558010434683E-1,(50[&rate=5.613039230685558E-4]:4.925711041599E-1,49[&rate=5.613039230685558E-4]:4.925711041599E-1)[&rate=5.613039230685558E-4]:3.044305406259E-2)[&rate=5.613039230685558E-4]:2.656668956688E-2)[&rate=5.613039230685558E-4]:9.43309959E-2)[&rate=5.613039230685558E-4]:2.333934996105E-1)[&rate=5.613039230685558E-4]:3.237697391587E-2)[&rate=5.613039230685558E-4]:3.130089159668E-1)[&rate=5.613039230685558E-4]:2.687001513973E-1,((66[&rate=5.613039230685558E-4]:4.517392575551E-1,((((120[&rate=5.613039230685558E-4]:8.747046489517E-1,119[&rate=5.613039230685558E-4]:9.705950599106E-1)[&rate=5.613039230685558E-4]:5.421946747724E-1,((138[&rate=5.613039230685558E-4]:2.515804871522E-1,136[&rate=5.613039230685558E-4]:1.20073637837E-1)[&rate=5.613039230685558E-4]:5.079286548148E-1,135[&rate=5.613039230685558E-4]:5.59509141967E-1)[&rate=5.613039230685558E-4]:6.053353872367E-1)[&rate=5.613039230685558E-4]:3.10036159742E-1,126[&rate=5.613039230685558E-4]:1.037123371781E0)[&rate=5.613039230685558E-4]:6.584042350186E-1,(67[&rate=5.613039230685558E-4]:7.761767903984E-2,(122[&rate=5.613039230685558E-4]:3.785105214686E-1,(124[&rate=5.613039230685558E-4]:2.005237886239E-1,123[&rate=5.613039230685558E-4]:2.032560290611E-1)[&rate=5.613039230685558E-4]:1.752544924075E-1)[&rate=5.613039230685558E-4]:2.003797079119E-1)[&rate=5.613039230685558E-4]:3.707357380749E-1)[&rate=5.613039230685558E-4]:3.38584044035E-3)[&rate=5.613039230685558E-4]:2.460362476153E-1,(((((56[&rate=5.613039230685558E-4]:2.871472200684E-1,55[&rate=5.613039230685558E-4]:2.871472200684E-1)[&rate=5.613039230685558E-4]:9.426746049171E-2,(37[&rate=5.613039230685558E-4]:3.462356234601E-1,(58[&rate=5.613039230685558E-4]:2.13371884542E-1,(54[&rate=5.613039230685558E-4]:4.192541245226E-2,57[&rate=5.613039230685558E-4]:8.290901900961E-2)[&rate=5.613039230685558E-4]:1.140694229094E-1)[&rate=5.613039230685558E-4]:1.13738055858E-1)[&rate=5.613039230685558E-4]:8.162714453181E-2)[&rate=5.613039230685558E-4]:1.167032596989E-1,59[&rate=5.613039230685558E-4]:5.063146615706E-1)[&rate=5.613039230685558E-4]:5.376631480642E-1,68[&rate=5.613039230685558E-4]:9.947974817658E-1)[&rate=5.613039230685558E-4]:1.809665933342E-1,(((53[&rate=5.613039230685558E-4]:7.231660148647E-1,(52[&rate=5.613039230685558E-4]:6.370525196655E-1,(103[&rate=5.613039230685558E-4]:3.721375791134E-1,(29[&rate=5.613039230685558E-4]:4.645696714924E-1,(5[&rate=5.613039230685558E-4]:2.046818841693E-1,12[&rate=5.613039230685558E-4]:2.430380485528E-1)[&rate=5.613039230685558E-4]:1.146823078711E-1)[&rate=5.613039230685558E-4]:1.404446199498E-1)[&rate=5.613039230685558E-4]:1.929208675113E0)[&rate=5.613039230685558E-4]:9.431021651058E-2)[&rate=5.613039230685558E-4]:2.016330427958E-1,((134[&rate=5.613039230685558E-4]:7.304824632617E-1,(137[&rate=5.613039230685558E-4]:6.340055904258E-1,133[&rate=5.613039230685558E-4]:5.929097000147E-1)[&rate=5.613039230685558E-4]:1.677097495481E-1)[&rate=5.613039230685558E-4]:8.240647847774E-1,(((77[&rate=5.613039230685558E-4]:5.110826888083E-1,(73[&rate=5.613039230685558E-4]:4.456268625742E-1,(79[&rate=5.613039230685558E-4]:3.312168279794E-1,((72[&rate=5.613039230685558E-4]:3.664619662225E-2,78[&rate=5.613039230685558E-4]:5.856400484157E-2)[&rate=5.613039230685558E-4]:2.438361203925E-1,(82[&rate=5.613039230685558E-4]:1.954695059476E-1,71[&rate=5.613039230685558E-4]:1.598530675915E-1)[&rate=5.613039230685558E-4]:1.151497973686E-1)[&rate=5.613039230685558E-4]:2.881670274531E-2)[&rate=5.613039230685558E-4]:7.331414418396E-2)[&rate=5.613039230685558E-4]:7.093527828883E-2)[&rate=5.613039230685558E-4]:4.032555354272E-2,(81[&rate=5.613039230685558E-4]:2.644944508433E-2,80[&rate=5.613039230685558E-4]:2.644944508433E-2)[&rate=5.613039230685558E-4]:4.811231808283E-1)[&rate=5.613039230685558E-4]:6.130651501644E-1,(75[&rate=5.613039230685558E-4]:6.92056340174E-1,(70[&rate=5.613039230685558E-4]:4.628034219735E-1,(76[&rate=5.613039230685558E-4]:3.363113233507E-1,74[&rate=5.613039230685558E-4]:3.363113233507E-1)[&rate=5.613039230685558E-4]:1.648482630063E-1)[&rate=5.613039230685558E-4]:1.90896753817E-1)[&rate=5.613039230685558E-4]:4.778965043961E-1)[&rate=5.613039230685558E-4]:3.791149514141E-1)[&rate=5.613039230685558E-4]:1.221943202884E-1)[&rate=5.613039230685558E-4]:4.693337777675E-1,125[&rate=5.613039230685558E-4]:1.183750321767E0)[&rate=5.613039230685558E-4]:1.586804200001E-1)[&rate=5.613039230685558E-4]:6.973206784264E-2)[&rate=5.613039230685558E-4]:6.28351323475E-2)[&rate=5.613039230685558E-4]:1.290771218873E-1)[&rate=5.613039230685558E-4]:7.59401395345E-2)[&rate=5.613039230685558E-4]:4.93204251725E-2,33[&rate=5.613039230685558E-4]:1.354962693177E-1);
tree STATE_74030000 [&joint=-20981.860003499925,lnP=-20981.860003499925] = [&R] ((((146[&rate=5.344847834988838E-4]:7.072485485456E-1,(147[&rate=5.344847834988838E-4]:6.34755824538E-1,((40[&rate=5.344847834988838E-4]:5.492788086473E-1,((99[&rate=5.344847834988838E-4]:6.149195923874E-1,96[&rate=5.344847834988838E-4]:5.794004667045E-1)[&rate=5.344847834988838E-4]:4.106073758017E-2,(98[&rate=5.344847834988838E-4]:5.867734417567E-1,((94[&rate=5.344847834988838E-4]:2.426234002464E-1,100[&rate=5.344847834988838E-4]:2.426234002464E-1)[&rate=5.344847834988838E-4]:1.752606316039E-1,95[&rate=5.344847834988838E-4]:5.025834854023E-1)[&rate=5.344847834988838E-4]:9.511891810309E-2)[&rate=5.344847834988838E-4]:4.734896471365E-2)[&rate=5.344847834988838E-4]:4.357170272322E-2)[&rate=5.344847834988838E-4]:1.820839503933E-2,(((((31[&rate=5.344847834988838E-4]:8.337964582635E-1,((7[&rate=5.344847834988838E-4]:1.837248363595E-1,8[&rate=5.344847834988838E-4]:1.837248363595E-1)[&rate=5.344847834988838E-4]:4.040005498817E-1,26[&rate=5.344847834988838E-4]:6.945747013097E-1)[&rate=5.344847834988838E-4]:9.53861405154E-2)[&rate=5.344847834988838E-4]:1.461808680522E-1,(22[&rate=5.344847834988838E-4]:3.136023174645E-1,27[&rate=5.344847834988838E-4]:3.300406736289E-1)[&rate=5.344847834988838E-4]:6.115804883032E-1)[&rate=5.344847834988838E-4]:2.146688796133E-1,2[&rate=5.344847834988838E-4]:9.672489456549E-1)[&rate=5.344847834988838E-4]:1.428088224999E0,97[&rate=5.344847834988838E-4]:3.675731164585E-1)[&rate=5.344847834988838E-4]:1.256652823627E-1,((101[&rate=5.344847834988838E-4]:7.5825262047E-1,(((18[&rate=5.344847834988838E-4]:5.019450538842E-1,6[&rate=5.344847834988838E-4]:4.389313552541E-1)[&rate=5.344847834988838E-4]:1.966107864309E-1,(15[&rate=5.344847834988838E-4]:5.076521799091E-1,10[&rate=5.344847834988838E-4]:4.692960155256E-1)[&rate=5.344847834988838E-4]:1.826844823237E-1)[&rate=5.344847834988838E-4]:8.481113553766E-1,((((142[&rate=5.344847834988838E-4]:3.381825654421E-1,(144[&rate=5.344847834988838E-4]:9.769748924945E-2,(141[&rate=5.344847834988838E-4]:4.290436186074E-2,145[&rate=5.344847834988838E-4]:4.564408788833E-2)[&rate=5.344847834988838E-4]:5.753285341606E-2)[&rate=5.344847834988838E-4]:2.350056241378E-1)[&rate=5.344847834988838E-4]:1.136429387529E0,((((108[&rate=5.344847834988838E-4]:6.113803636745E-1,((114[&rate=5.344847834988838E-4]:3.080087160817E-1,112[&rate=5.344847834988838E-4]:3.902004969035E-1)[&rate=5.344847834988838E-4]:3.824323616759E-2,(107[&rate=5.344847834988838E-4]:2.929693261526E-1,109[&rate=5.344847834988838E-4]:3.121474083444E-1)[&rate=5.344847834988838E-4]:1.135565986994E-1)[&rate=5.344847834988838E-4]:2.075941648498E-1)[&rate=5.344847834988838E-4]:2.278875855075E-1,(115[&rate=5.344847834988838E-4]:6.37327462817E-1,(19[&rate=5.344847834988838E-4]:5.644368292532E-1,13[&rate=5.344847834988838E-4]:5.260806648695E-1)[&rate=5.344847834988838E-4]:1.934385787693E-1)[&rate=5.344847834988838E-4]:1.444062397896E-1)[&rate=5.344847834988838E-4]:5.919059747535E-2,((116[&rate=5.344847834988838E-4]:4.503473491177E-1,((111[&rate=5.344847834988838E-4]:2.079819224411E-1,(106[&rate=5.344847834988838E-4]:1.403099417441E-1,139[&rate=5.344847834988838E-4]:3.320907636618E-1)[&rate=5.344847834988838E-4]:5.123362453271E-2)[&rate=5.344847834988838E-4]:8.209063550641E-2,104[&rate=5.344847834988838E-4]:2.736342017832E-1)[&rate=5.344847834988838E-4]:2.369871199373E-1)[&rate=5.344847834988838E-4]:1.633269575829E-1,(148[&rate=5.344847834988838E-4]:2.828603001397E-1,143[&rate=5.344847834988838E-4]:2.801205741123E-1)[&rate=5.344847834988838E-4]:3.691701709447E-1)[&rate=5.344847834988838E-4]:2.272499933813E-1)[&rate=5.344847834988838E-4]:9.598196221615E-2,((105[&rate=5.344847834988838E-4]:6.726489293074E-1,(113[&rate=5.344847834988838E-4]:6.79105992079E-1,110[&rate=5.344847834988838E-4]:6.736265400243E-1)[&rate=5.344847834988838E-4]:2.094019750219E-2)[&rate=5.344847834988838E-4]:8.157085866173E-2,((9[&rate=5.344847834988838E-4]:6.725004703841E-1,((30[&rate=5.344847834988838E-4]:3.516581118791E-1,4[&rate=5.344847834988838E-4]:1.790553721531E-1)[&rate=5.344847834988838E-4]:3.563021097498E-1,117[&rate=5.344847834988838E-4]:5.956314545057E-1)[&rate=5.344847834988838E-4]:8.782791998812E-2)[&rate=5.344847834988838E-4]:3.816734888089E-3,(17[&rate=5.344847834988838E-4]:4.612493206535E-1,14[&rate=5.344847834988838E-4]:4.228931562698E-1)[&rate=5.344847834988838E-4]:2.616432270845E-1)[&rate=5.344847834988838E-4]:9.708066488865E-2)[&rate=5.344847834988838E-4]:2.37480994877E-1)[&rate=5.344847834988838E-4]:2.829111701253E-1)[&rate=5.344847834988838E-4]:4.626317222748E-2,((((23[&rate=5.344847834988838E-4]:6.268126647381E-1,(25[&rate=5.344847834988838E-4]:3.059407660839E-1,20[&rate=5.344847834988838E-4]:2.867626838922E-1)[&rate=5.344847834988838E-4]:3.318308027638E-1)[&rate=5.344847834988838E-4]:9.394575602307E-2,(140[&rate=5.344847834988838E-4]:4.769555925767E-1,11[&rate=5.344847834988838E-4]:4.961336747684E-1)[&rate=5.344847834988838E-4]:1.396932391435E-1)[&rate=5.344847834988838E-4]:3.556277200921E-1,(1[&rate=5.344847834988838E-4]:8.45004297401E-2,((21[&rate=5.344847834988838E-4]:6.694279543534E-1,24[&rate=5.344847834988838E-4]:6.886060365451E-1)[&rate=5.344847834988838E-4]:6.937814608037E-2,28[&rate=5.344847834988838E-4]:7.634636346802E-1)[&rate=5.344847834988838E-4]:1.073381649228E-1)[&rate=5.344847834988838E-4]:2.220226974146E-1)[&rate=5.344847834988838E-4]:7.584834086709E-2,102[&rate=5.344847834988838E-4]:1.549550213693E-3)[&rate=5.344847834988838E-4]:2.727502325195E-1)[&rate=5.344847834988838E-4]:1.242923466856E-1,(((87[&rate=5.344847834988838E-4]:1.299889519382E-1,((((84[&rate=5.344847834988838E-4]:4.927085447776E-2,85[&rate=5.344847834988838E-4]:4.927085447776E-2)[&rate=5.344847834988838E-4]:1.4480756211E-2,(93[&rate=5.344847834988838E-4]:3.320263285896E-2,86[&rate=5.344847834988838E-4]:1.950400272195E-2)[&rate=5.344847834988838E-4]:4.424760796681E-2)[&rate=5.344847834988838E-4]:1.04964040121E-2,83[&rate=5.344847834988838E-4]:7.424801470086E-2)[&rate=5.344847834988838E-4]:4.138331582272E-2,(92[&rate=5.344847834988838E-4]:9.556934263766E-2,(91[&rate=5.344847834988838E-4]:2.803408455135E-2,90[&rate=5.344847834988838E-4]:2.803408455135E-2)[&rate=5.344847834988838E-4]:6.753525808631E-2)[&rate=5.344847834988838E-4]:3.376061802293E-2)[&rate=5.344847834988838E-4]:1.435762141467E-2)[&rate=5.344847834988838E-4]:2.202028638307E-2,(88[&rate=5.344847834988838E-4]:7.757832720533E-2,89[&rate=5.344847834988838E-4]:9.127695734235E-2)[&rate=5.344847834988838E-4]:7.443091111598E-2)[&rate=5.344847834988838E-4]:9.622219351856E-1,3[&rate=5.344847834988838E-4]:5.745051461098E-1)[&rate=5.344847834988838E-4]:8.213472572816E-1)[&rate=5.344847834988838E-4]:3.57462991497E-2)[&rate=5.344847834988838E-4]:3.293936439565E-1)[&rate=5.344847834988838E-4]:7.706414094741E-1,(16[&rate=5.344847834988838E-4]:2.457129887265E0,39[&rate=5.344847834988838E-4]:3.716369611477E-1)[&rate=5.344847834988838E-4]:1.840929098027E-1)[&rate=5.344847834988838E-4]:8.546779237043E-3)[&rate=5.344847834988838E-4]:3.210553499169E-3)[&rate=5.344847834988838E-4]:9.891571671051E-3)[&rate=5.344847834988838E-4]:9.65119395308E-3)[&rate=5.344847834988838E-4]:2.822380985712E-1,38[&rate=5.344847834988838E-4]:8.009620569529E-1)[&rate=5.344847834988838E-4]:4.985340478591E-1,((35[&rate=5.344847834988838E-4]:1.994995827168E-1,((121[&rate=5.344847834988838E-4]:1.883733721891E0,127[&rate=5.344847834988838E-4]:2.324829612302E0)[&rate=5.344847834988838E-4]:2.3366867318E-1,36[&rate=5.344847834988838E-4]:3.795034027618E-2)[&rate=5.344847834988838E-4]:2.081245849064E-1)[&rate=5.344847834988838E-4]:2.504042878256E-1,((((65[&rate=5.344847834988838E-4]:2.561682312073E-1,(62[&rate=5.344847834988838E-4]:3.111342063001E-1,(60[&rate=5.344847834988838E-4]:8.971130533745E-2,64[&rate=5.344847834988838E-4]:2.403962368442E-1)[&rate=5.344847834988838E-4]:2.964207904492E-2)[&rate=5.344847834988838E-4]:1.368148468249E-1)[&rate=5.344847834988838E-4]:1.600704722382E-1,(61[&rate=5.344847834988838E-4]:7.787401486283E-2,63[&rate=5.344847834988838E-4]:3.677812445179E-2)[&rate=5.344847834988838E-4]:5.301455105004E-1)[&rate=5.344847834988838E-4]:1.272320081025E0,((((50[&rate=5.344847834988838E-4]:2.847939654961E-1,49[&rate=5.344847834988838E-4]:2.847939654961E-1)[&rate=5.344847834988838E-4]:2.998014883314E-1,((46[&rate=5.344847834988838E-4]:5.029418900665E-1,((48[&rate=5.344847834988838E-4]:5.728762169651E-2,42[&rate=5.344847834988838E-4]:1.903625557629E-2)[&rate=5.344847834988838E-4]:3.330112866056E-1,41[&rate=5.344847834988838E-4]:3.465830613076E-1)[&rate=5.344847834988838E-4]:1.017140200159E-1)[&rate=5.344847834988838E-4]:2.162996702468E-2,43[&rate=5.344847834988838E-4]:5.245718570912E-1)[&rate=5.344847834988838E-4]:9.281048198205E-2)[&rate=5.344847834988838E-4]:2.604392179358E-2,(44[&rate=5.344847834988838E-4]:5.230829011105E-1,(51[&rate=5.344847834988838E-4]:4.153413322074E-1,47[&rate=5.344847834988838E-4]:4.426637365789E-1)[&rate=5.344847834988838E-4]:8.588364540591E-2)[&rate=5.344847834988838E-4]:1.14878878882E-1)[&rate=5.344847834988838E-4]:1.253724479438E-1,45[&rate=5.344847834988838E-4]:7.606019874992E-1)[&rate=5.344847834988838E-4]:2.066153792E-1)[&rate=5.344847834988838E-4]:4.364239303183E-2,(128[&rate=5.344847834988838E-4]:1.378375691494E0,(((132[&rate=5.344847834988838E-4]:3.01156052406E-1,(131[&rate=5.344847834988838E-4]:1.810384834157E-1,130[&rate=5.344847834988838E-4]:1.782987573883E-1)[&rate=5.344847834988838E-4]:1.201175689903E-1)[&rate=5.344847834988838E-4]:3.936610544507E-3,129[&rate=5.344847834988838E-4]:3.023529369231E-1)[&rate=5.344847834988838E-4]:2.792950992889E-1,(118[&rate=5.344847834988838E-4]:6.908138971408E-1,69[&rate=5.344847834988838E-4]:7.017728012504E-1)[&rate=5.344847834988838E-4]:2.782044044117E-2)[&rate=5.344847834988838E-4]:7.994673813097E-1)[&rate=5.344847834988838E-4]:4.058802805281E-1)[&rate=5.344847834988838E-4]:1.944150218078E-1)[&rate=5.344847834988838E-4]:2.47226787754E-1)[&rate=5.344847834988838E-4]:2.465474215679E-1,(32[&rate=5.344847834988838E-4]:3.578327596615E-2,((34[&rate=5.344847834988838E-4]:1.163820963764E-2,(((67[&rate=5.344847834988838E-4]:5.969804679354E-1,(122[&rate=5.344847834988838E-4]:3.875939760461E-1,(124[&rate=5.344847834988838E-4]:3.698659158322E-2,123[&rate=5.344847834988838E-4]:3.971883202034E-2)[&rate=5.344847834988838E-4]:3.478751440257E-1)[&rate=5.344847834988838E-4]:7.1065904223E-1)[&rate=5.344847834988838E-4]:2.791869589668E-2,((66[&rate=5.344847834988838E-4]:1.845552904053E-1,((((138[&rate=5.344847834988838E-4]:2.438069776828E-1,136[&rate=5.344847834988838E-4]:1.123001283676E-1)[&rate=5.344847834988838E-4]:4.455550598758E-1,135[&rate=5.344847834988838E-4]:4.893620375586E-1)[&rate=5.344847834988838E-4]:3.196104833322E-1,119[&rate=5.344847834988838E-4]:1.15691772637E0)[&rate=5.344847834988838E-4]:2.684149716277E-2,120[&rate=5.344847834988838E-4]:1.087868812574E0)[&rate=5.344847834988838E-4]:1.033672779201E0)[&rate=5.344847834988838E-4]:3.763840395805E-1,126[&rate=5.344847834988838E-4]:1.808113519671E0)[&rate=5.344847834988838E-4]:6.395983384628E-2)[&rate=5.344847834988838E-4]:1.839829799168E-1,((((((56[&rate=5.344847834988838E-4]:1.964744864598E-1,55[&rate=5.344847834988838E-4]:1.964744864598E-1)[&rate=5.344847834988838E-4]:1.549793615587E-1,37[&rate=5.344847834988838E-4]:3.979019354504E-1)[&rate=5.344847834988838E-4]:4.247402101332E-2,((58[&rate=5.344847834988838E-4]:2.559564046663E-1,54[&rate=5.344847834988838E-4]:1.985793554859E-1)[&rate=5.344847834988838E-4]:5.962289184489E-2,59[&rate=5.344847834988838E-4]:2.964536134511E-1)[&rate=5.344847834988838E-4]:1.056709768924E-1)[&rate=5.344847834988838E-4]:6.500116449693E-2,57[&rate=5.344847834988838E-4]:4.698579952775E-1)[&rate=5.344847834988838E-4]:1.465338177021E-1,68[&rate=5.344847834988838E-4]:5.644792446735E-1)[&rate=5.344847834988838E-4]:6.15853539535E-1,((((134[&rate=5.344847834988838E-4]:2.131144487992E-2,137[&rate=5.344847834988838E-4]:9.254432159212E-2)[&rate=5.344847834988838E-4]:5.53962604492E-1,133[&rate=5.344847834988838E-4]:6.054110356731E-1)[&rate=5.344847834988838E-4]:9.110674066903E-1,((((103[&rate=5.344847834988838E-4]:8.38495632307E-1,(29[&rate=5.344847834988838E-4]:6.382754535544E-1,(5[&rate=5.344847834988838E-4]:3.807907695546E-1,12[&rate=5.344847834988838E-4]:4.191469339381E-1)[&rate=5.344847834988838E-4]:1.122792045478E-1)[&rate=5.344847834988838E-4]:4.330968910814E-1)[&rate=5.344847834988838E-4]:1.040890398402E0,52[&rate=5.344847834988838E-4]:2.150922961478E-1)[&rate=5.344847834988838E-4]:4.231593540796E-1,((((77[&rate=5.344847834988838E-4]:6.825459935018E-1,((79[&rate=5.344847834988838E-4]:6.104449803792E-1,((78[&rate=5.344847834988838E-4]:4.842977113394E-2,72[&rate=5.344847834988838E-4]:2.651196291462E-2)[&rate=5.344847834988838E-4]:3.395083441463E-1,82[&rate=5.344847834988838E-4]:3.961572933623E-1)[&rate=5.344847834988838E-4]:2.22506865099E-1)[&rate=5.344847834988838E-4]:3.081299362605E-2,(81[&rate=5.344847834988838E-4]:1.088482135749E-1,80[&rate=5.344847834988838E-4]:1.088482135749E-1)[&rate=5.344847834988838E-4]:5.241905823481E-1)[&rate=5.344847834988838E-4]:5.671581140427E-3)[&rate=5.344847834988838E-4]:2.634547008899E-2,71[&rate=5.344847834988838E-4]:6.458777649607E-1)[&rate=5.344847834988838E-4]:7.439512935411E-3,73[&rate=5.344847834988838E-4]:7.218104285809E-1)[&rate=5.344847834988838E-4]:1.52348210394E-2,(75[&rate=5.344847834988838E-4]:6.221893731333E-1,(74[&rate=5.344847834988838E-4]:5.403417281343E-1,(70[&rate=5.344847834988838E-4]:4.556872323174E-1,76[&rate=5.344847834988838E-4]:4.940433967009E-1)[&rate=5.344847834988838E-4]:4.629833143338E-2)[&rate=5.344847834988838E-4]:8.184764499906E-2)[&rate=5.344847834988838E-4]:1.14855876487E-1)[&rate=5.344847834988838E-4]:6.394727379077E-1)[&rate=5.344847834988838E-4]:6.391053101977E-2,53[&rate=5.344847834988838E-4]:6.939654599357E-1)[&rate=5.344847834988838E-4]:4.04334854594E-2)[&rate=5.344847834988838E-4]:7.255208683967E-1,125[&rate=5.344847834988838E-4]:1.249537300131E0)[&rate=5.344847834988838E-4]:9.74621507447E-2)[&rate=5.344847834988838E-4]:1.762699973126E-1)[&rate=5.344847834988838E-4]:6.576976451883E-2)[&rate=5.344847834988838E-4]:1.252331286313E-2,33[&rate=5.344847834988838E-4]:7.723166336398E-3)[&rate=5.344847834988838E-4]:3.353956168447E-2)[&rate=5.344847834988838E-4]:2.296329704905E-2);
tree STATE_74040000 [&joint=-20961.29634281039,lnP=-20961.29634281039] = [&R] ((33[&rate=5.952931531084461E-4]:1.29209563719E-2,32[&rate=5.952931531084461E-4]:7.441504317188E-3)[&rate=5.952931531084461E-4]:5.073374816158E-4,(34[&rate=5.952931531084461E-4]:8.631303503083E-3,((66[&rate=5.952931531084461E-4]:3.243447834135E-1,((67[&rate=5.952931531084461E-4]:1.345149202723E-1,((124[&rate=5.952931531084461E-4]:2.305123440842E-1,122[&rate=5.952931531084461E-4]:2.332445845214E-1)[&rate=5.952931531084461E-4]:2.471785338371E-2,123[&rate=5.952931531084461E-4]:2.579624379051E-1)[&rate=5.952931531084461E-4]:3.778250327079E-1)[&rate=5.952931531084461E-4]:1.005680672086E-1,(119[&rate=5.952931531084461E-4]:1.816547769012E0,((120[&rate=5.952931531084461E-4]:1.61598154848E0,126[&rate=5.952931531084461E-4]:9.261694367954E-1)[&rate=5.952931531084461E-4]:2.729472100659E-3,((138[&rate=5.952931531084461E-4]:5.603697738771E-1,136[&rate=5.952931531084461E-4]:4.288629245619E-1)[&rate=5.952931531084461E-4]:1.617890031144E-1,135[&rate=5.952931531084461E-4]:5.221587769915E-1)[&rate=5.952931531084461E-4]:8.444974490689E-1)[&rate=5.952931531084461E-4]:1.019463374723E-1)[&rate=5.952931531084461E-4]:4.514119307975E-1)[&rate=5.952931531084461E-4]:8.926179593262E-2)[&rate=5.952931531084461E-4]:4.721638869998E-1,(((((37[&rate=5.952931531084461E-4]:3.732450867007E-1,(((56[&rate=5.952931531084461E-4]:2.725779459047E-1,55[&rate=5.952931531084461E-4]:2.725779459047E-1)[&rate=5.952931531084461E-4]:1.360369421502E-2,59[&rate=5.952931531084461E-4]:2.943783614313E-1)[&rate=5.952931531084461E-4]:4.576388304478E-3,(54[&rate=5.952931531084461E-4]:1.466918753034E-1,58[&rate=5.952931531084461E-4]:2.040689244837E-1)[&rate=5.952931531084461E-4]:1.140115083122E-1)[&rate=5.952931531084461E-4]:3.603897084467E-2)[&rate=5.952931531084461E-4]:9.333022733568E-2,57[&rate=5.952931531084461E-4]:4.310561883533E-1)[&rate=5.952931531084461E-4]:3.427256954814E-1,68[&rate=5.952931531084461E-4]:7.218693155286E-1)[&rate=5.952931531084461E-4]:3.697052729011E-1,(((103[&rate=5.952931531084461E-4]:5.959141747253E-1,(29[&rate=5.952931531084461E-4]:4.25267471666E-1,(5[&rate=5.952931531084461E-4]:7.986614701851E-2,12[&rate=5.952931531084461E-4]:1.18222311402E-1)[&rate=5.952931531084461E-4]:2.001958451955E-1)[&rate=5.952931531084461E-4]:4.035234153881E-1)[&rate=5.952931531084461E-4]:1.794488686225E0,((53[&rate=5.952931531084461E-4]:7.145400483274E-1,(((((77[&rate=5.952931531084461E-4]:5.525041727619E-1,(81[&rate=5.952931531084461E-4]:5.485086314777E-2,80[&rate=5.952931531084461E-4]:5.485086314777E-2)[&rate=5.952931531084461E-4]:4.538176931758E-1)[&rate=5.952931531084461E-4]:9.498396944985E-2,73[&rate=5.952931531084461E-4]:6.529675942665E-1)[&rate=5.952931531084461E-4]:8.032350458952E-3,(((71[&rate=5.952931531084461E-4]:2.754437544126E-1,79[&rate=5.952931531084461E-4]:3.028410146867E-1)[&rate=5.952931531084461E-4]:3.798371959441E-3,82[&rate=5.952931531084461E-4]:3.148585647282E-1)[&rate=5.952931531084461E-4]:1.943245240278E-1,(78[&rate=5.952931531084461E-4]:1.860176998326E-1,72[&rate=5.952931531084461E-4]:1.640998916133E-1)[&rate=5.952931531084461E-4]:3.149462108413E-1)[&rate=5.952931531084461E-4]:1.189401436407E-1)[&rate=5.952931531084461E-4]:1.737280430203E-1,(75[&rate=5.952931531084461E-4]:6.517405154304E-1,((70[&rate=5.952931531084461E-4]:5.061266193833E-1,74[&rate=5.952931531084461E-4]:5.444827837668E-1)[&rate=5.952931531084461E-4]:1.240873120237E-2,76[&rate=5.952931531084461E-4]:5.568915149692E-1)[&rate=5.952931531084461E-4]:9.48490004612E-2)[&rate=5.952931531084461E-4]:1.829874723154E-1)[&rate=5.952931531084461E-4]:6.225169934981E-1,52[&rate=5.952931531084461E-4]:7.18978643943E-1)[&rate=5.952931531084461E-4]:3.758125695709E-3)[&rate=5.952931531084461E-4]:9.598181192181E-4,((137[&rate=5.952931531084461E-4]:3.880596278339E-1,134[&rate=5.952931531084461E-4]:3.168267511217E-1)[&rate=5.952931531084461E-4]:3.632718194708E-2,133[&rate=5.952931531084461E-4]:3.8329091937E-1)[&rate=5.952931531084461E-4]:1.114288444045E0)[&rate=5.952931531084461E-4]:2.412538631629E-3)[&rate=5.952931531084461E-4]:1.772579834724E-1,125[&rate=5.952931531084461E-4]:6.847878748894E-1)[&rate=5.952931531084461E-4]:5.73453380207E-1)[&rate=5.952931531084461E-4]:1.867863825722E-1,((((((((94[&rate=5.952931531084461E-4]:4.148101645941E-1,100[&rate=5.952931531084461E-4]:4.148101645941E-1)[&rate=5.952931531084461E-4]:7.463036092559E-2,95[&rate=5.952931531084461E-4]:5.741399790717E-1)[&rate=5.952931531084461E-4]:4.101552219522E-2,98[&rate=5.952931531084461E-4]:6.042265395182E-1)[&rate=5.952931531084461E-4]:3.671798703175E-2,((39[&rate=5.952931531084461E-4]:4.342521018818E-1,16[&rate=5.952931531084461E-4]:2.519745027999E0)[&rate=5.952931531084461E-4]:4.241314845859E-2,(((31[&rate=5.952931531084461E-4]:8.744523117448E-1,((22[&rate=5.952931531084461E-4]:2.121043642311E-1,27[&rate=5.952931531084461E-4]:2.285427203955E-1)[&rate=5.952931531084461E-4]:5.968731532098E-1,((7[&rate=5.952931531084461E-4]:3.412380111907E-1,8[&rate=5.952931531084461E-4]:3.412380111907E-1)[&rate=5.952931531084461E-4]:2.806512647014E-1,26[&rate=5.952931531084461E-4]:7.287385909607E-1)[&rate=5.952931531084461E-4]:9.119783058983E-2)[&rate=5.952931531084461E-4]:1.068027375584E-2)[&rate=5.952931531084461E-4]:2.051547779479E-1,2[&rate=5.952931531084461E-4]:8.522098294186E-1)[&rate=5.952931531084461E-4]:1.573731860396E0,(101[&rate=5.952931531084461E-4]:7.951496384168E-1,(((142[&rate=5.952931531084461E-4]:3.860677054621E-1,((145[&rate=5.952931531084461E-4]:1.091161731409E-1,141[&rate=5.952931531084461E-4]:1.063764471133E-1)[&rate=5.952931531084461E-4]:8.848409049732E-2,144[&rate=5.952931531084461E-4]:1.921208115833E-1)[&rate=5.952931531084461E-4]:1.884674418239E-1)[&rate=5.952931531084461E-4]:1.059300192689E0,((102[&rate=5.952931531084461E-4]:6.832886871819E-3,(((23[&rate=5.952931531084461E-4]:6.654325846421E-1,(25[&rate=5.952931531084461E-4]:3.132011809874E-1,20[&rate=5.952931531084461E-4]:2.940230987957E-1)[&rate=5.952931531084461E-4]:3.631903077643E-1)[&rate=5.952931531084461E-4]:1.222107241813E-1,(140[&rate=5.952931531084461E-4]:5.909755425352E-1,11[&rate=5.952931531084461E-4]:6.101536247269E-1)[&rate=5.952931531084461E-4]:9.255817724723E-2)[&rate=5.952931531084461E-4]:2.089635148908E-1,(24[&rate=5.952931531084461E-4]:8.81906638731E-1,((28[&rate=5.952931531084461E-4]:5.507761154569E-1,21[&rate=5.952931531084461E-4]:5.261185812104E-1)[&rate=5.952931531084461E-4]:2.808255880201E-1,1[&rate=5.952931531084461E-4]:4.530033361406E-2)[&rate=5.952931531084461E-4]:5.578438730871E-2)[&rate=5.952931531084461E-4]:1.256590890929E-1)[&rate=5.952931531084461E-4]:1.609109946643E-1)[&rate=5.952931531084461E-4]:5.116176639498E-2,((((148[&rate=5.952931531084461E-4]:4.190815030429E-1,143[&rate=5.952931531084461E-4]:4.163417770156E-1)[&rate=5.952931531084461E-4]:3.946842148477E-1,(116[&rate=5.952931531084461E-4]:7.28019004387E-1,((139[&rate=5.952931531084461E-4]:4.878580761129E-1,111[&rate=5.952931531084461E-4]:3.125156103595E-1)[&rate=5.952931531084461E-4]:2.251129405704E-1,(104[&rate=5.952931531084461E-4]:5.151925604182E-1,106[&rate=5.952931531084461E-4]:5.151925604182E-1)[&rate=5.952931531084461E-4]:5.997634347378E-3)[&rate=5.952931531084461E-4]:2.671027822242E-1)[&rate=5.952931531084461E-4]:4.739054911998E-2)[&rate=5.952931531084461E-4]:1.715697676499E-1,((19[&rate=5.952931531084461E-4]:3.305999051145E-1,13[&rate=5.952931531084461E-4]:2.922437407308E-1)[&rate=5.952931531084461E-4]:3.408386467233E-1,(115[&rate=5.952931531084461E-4]:5.448190042306E-1,((109[&rate=5.952931531084461E-4]:3.78921087067E-1,(112[&rate=5.952931531084461E-4]:3.12892683115E-1,114[&rate=5.952931531084461E-4]:2.307009022931E-1)[&rate=5.952931531084461E-4]:6.876812997939E-2)[&rate=5.952931531084461E-4]:1.936816968574E-1,(108[&rate=5.952931531084461E-4]:4.853808976999E-1,107[&rate=5.952931531084461E-4]:4.881206237273E-1)[&rate=5.952931531084461E-4]:6.530407800537E-2)[&rate=5.952931531084461E-4]:5.16682751007E-2)[&rate=5.952931531084461E-4]:6.071602401671E-3)[&rate=5.952931531084461E-4]:3.960887145246E-1)[&rate=5.952931531084461E-4]:5.588101007255E-2,(((113[&rate=5.952931531084461E-4]:7.313055272466E-1,105[&rate=5.952931531084461E-4]:7.039082669728E-1)[&rate=5.952931531084461E-4]:1.427125149076E-1,110[&rate=5.952931531084461E-4]:8.685385900995E-1)[&rate=5.952931531084461E-4]:6.059529145148E-2,((17[&rate=5.952931531084461E-4]:3.747966237351E-1,14[&rate=5.952931531084461E-4]:3.364404593514E-1)[&rate=5.952931531084461E-4]:3.522013974794E-1,((117[&rate=5.952931531084461E-4]:3.868040941921E-1,9[&rate=5.952931531084461E-4]:3.758451900825E-1)[&rate=5.952931531084461E-4]:2.851735539867E-1,(30[&rate=5.952931531084461E-4]:1.865539716491E-1,4[&rate=5.952931531084461E-4]:1.395123192311E-2)[&rate=5.952931531084461E-4]:5.97752443653E-1)[&rate=5.952931531084461E-4]:1.940393467956E-2)[&rate=5.952931531084461E-4]:2.459714767748E-1)[&rate=5.952931531084461E-4]:1.504387784456E-1)[&rate=5.952931531084461E-4]:4.69151439551E-2)[&rate=5.952931531084461E-4]:1.407979024186E-1)[&rate=5.952931531084461E-4]:1.842207331742E-1,((((18[&rate=5.952931531084461E-4]:5.041232859386E-1,3[&rate=5.952931531084461E-4]:3.89054792788E-1)[&rate=5.952931531084461E-4]:6.361371011801E-2,6[&rate=5.952931531084461E-4]:5.047232974264E-1)[&rate=5.952931531084461E-4]:7.485248010564E-2,(15[&rate=5.952931531084461E-4]:4.427948611945E-1,10[&rate=5.952931531084461E-4]:4.04438696811E-1)[&rate=5.952931531084461E-4]:1.915754368854E-1)[&rate=5.952931531084461E-4]:3.605288296534E-1,((((83[&rate=5.952931531084461E-4]:1.027338030902E-1,(85[&rate=5.952931531084461E-4]:6.436232490043E-2,86[&rate=5.952931531084461E-4]:6.436232490043E-2)[&rate=5.952931531084461E-4]:3.837147818981E-2)[&rate=5.952931531084461E-4]:1.424277600144E-2,(93[&rate=5.952931531084461E-4]:1.07380522412E-1,84[&rate=5.952931531084461E-4]:9.368189227494E-2)[&rate=5.952931531084461E-4]:2.329468681674E-2)[&rate=5.952931531084461E-4]:1.506999436201E-1,((92[&rate=5.952931531084461E-4]:7.271149584522E-2,(91[&rate=5.952931531084461E-4]:4.657999731922E-2,90[&rate=5.952931531084461E-4]:4.657999731922E-2)[&rate=5.952931531084461E-4]:2.6131498526E-2)[&rate=5.952931531084461E-4]:1.187713969661E-1,87[&rate=5.952931531084461E-4]:1.777842626743E-1)[&rate=5.952931531084461E-4]:8.98922600375E-2)[&rate=5.952931531084461E-4]:4.498614177243E-2,(88[&rate=5.952931531084461E-4]:4.701092778668E-2,89[&rate=5.952931531084461E-4]:6.070955792369E-2)[&rate=5.952931531084461E-4]:2.656517366976E-1)[&rate=5.952931531084461E-4]:1.115113175578E0)[&rate=5.952931531084461E-4]:4.922237501673E-1)[&rate=5.952931531084461E-4]:4.176158016121E-1)[&rate=5.952931531084461E-4]:6.472304075625E-1)[&rate=5.952931531084461E-4]:7.449363354891E-3)[&rate=5.952931531084461E-4]:3.586397566328E-2)[&rate=5.952931531084461E-4]:3.682802884067E-2,((146[&rate=5.952931531084461E-4]:4.746573825441E-1,147[&rate=5.952931531084461E-4]:4.118158524895E-1)[&rate=5.952931531084461E-4]:1.072698767859E-1,97[&rate=5.952931531084461E-4]:3.906704287289E-1)[&rate=5.952931531084461E-4]:8.764857474923E-2)[&rate=5.952931531084461E-4]:6.730210797644E-2,(40[&rate=5.952931531084461E-4]:5.343734433724E-1,(96[&rate=5.952931531084461E-4]:6.003661181678E-1,99[&rate=5.952931531084461E-4]:6.358852438507E-1)[&rate=5.952931531084461E-4]:4.876142356519E-2)[&rate=5.952931531084461E-4]:8.228591944841E-2)[&rate=5.952931531084461E-4]:2.565827390219E-1,38[&rate=5.952931531084461E-4]:8.049360909136E-1)[&rate=5.952931531084461E-4]:3.05204716931E-1,((((((69[&rate=5.952931531084461E-4]:7.132078921406E-1,118[&rate=5.952931531084461E-4]:7.022489880309E-1)[&rate=5.952931531084461E-4]:9.012240429352E-2,((132[&rate=5.952931531084461E-4]:2.046316864418E-1,129[&rate=5.952931531084461E-4]:2.018919604144E-1)[&rate=5.952931531084461E-4]:4.304787565633E-2,(131[&rate=5.952931531084461E-4]:1.349264013668E-1,130[&rate=5.952931531084461E-4]:1.321866753395E-1)[&rate=5.952931531084461E-4]:1.127531607313E-1)[&rate=5.952931531084461E-4]:4.104452548838E-1)[&rate=5.952931531084461E-4]:6.500836449984E-1,(((62[&rate=5.952931531084461E-4]:4.705205604837E-1,(64[&rate=5.952931531084461E-4]:2.236722599923E-1,60[&rate=5.952931531084461E-4]:7.298732848562E-2)[&rate=5.952931531084461E-4]:2.057524100803E-1)[&rate=5.952931531084461E-4]:9.017351997155E-2,65[&rate=5.952931531084461E-4]:3.689132585375E-1)[&rate=5.952931531084461E-4]:2.294277269653E-1,(61[&rate=5.952931531084461E-4]:3.353881339674E-1,63[&rate=5.952931531084461E-4]:2.942922435564E-1)[&rate=5.952931531084461E-4]:4.547336734532E-1)[&rate=5.952931531084461E-4]:6.523332299023E-1)[&rate=5.952931531084461E-4]:1.214838704584E-1,128[&rate=5.952931531084461E-4]:1.424212880384E0)[&rate=5.952931531084461E-4]:2.734770765219E-1,((((51[&rate=5.952931531084461E-4]:5.023604922739E-1,(44[&rate=5.952931531084461E-4]:4.965519011661E-2,47[&rate=5.952931531084461E-4]:5.511967099086E-2)[&rate=5.952931531084461E-4]:4.745632256545E-1)[&rate=5.952931531084461E-4]:4.801690055117E-2,(50[&rate=5.952931531084461E-4]:4.414035561389E-1,49[&rate=5.952931531084461E-4]:4.414035561389E-1)[&rate=5.952931531084461E-4]:1.03509355812E-1)[&rate=5.952931531084461E-4]:5.796281496165E-2,((46[&rate=5.952931531084461E-4]:4.840017844534E-1,43[&rate=5.952931531084461E-4]:4.840017844534E-1)[&rate=5.952931531084461E-4]:6.338879483812E-2,((48[&rate=5.952931531084461E-4]:4.37829262585E-1,41[&rate=5.952931531084461E-4]:3.941134155905E-1)[&rate=5.952931531084461E-4]:2.50247995734E-2,42[&rate=5.952931531084461E-4]:4.246026960382E-1)[&rate=5.952931531084461E-4]:7.360755538463E-2)[&rate=5.952931531084461E-4]:8.827203286672E-2)[&rate=5.952931531084461E-4]:1.391885985772E-1,45[&rate=5.952931531084461E-4]:7.666544894241E-1)[&rate=5.952931531084461E-4]:1.576392551904E-1)[&rate=5.952931531084461E-4]:1.11503860004E-1,(35[&rate=5.952931531084461E-4]:1.830308249757E-1,((121[&rate=5.952931531084461E-4]:1.932879410539E0,127[&rate=5.952931531084461E-4]:2.37397530095E0)[&rate=5.952931531084461E-4]:1.841947746462E-1,36[&rate=5.952931531084461E-4]:3.762213039113E-2)[&rate=5.952931531084461E-4]:1.919840370504E-1)[&rate=5.952931531084461E-4]:9.739586864644E-2)[&rate=5.952931531084461E-4]:2.27348667707E-1)[&rate=5.952931531084461E-4]:2.228649719004E-1)[&rate=5.952931531084461E-4]:6.586833718377E-2)[&rate=5.952931531084461E-4]:7.513633171986E-2)[&rate=5.952931531084461E-4]:2.123534651481E-2);
tree STATE_74050000 [&joint=-20968.835754784595,lnP=-20968.835754784595] = [&R] ((32[&rate=5.527672123261562E-4]:2.044200542156E-3,(34[&rate=5.527672123261562E-4]:1.134281433114E-2,((((((((101[&rate=5.527672123261562E-4]:5.804125855187E-1,((((142[&rate=5.527672123261562E-4]:5.6847277094E-1,(141[&rate=5.527672123261562E-4]:5.544356674568E-1,(144[&rate=5.527672123261562E-4]:5.464673735485E-1,145[&rate=5.527672123261562E-4]:5.519468256035E-1)[&rate=5.527672123261562E-4]:5.22856788091E-3)[&rate=5.527672123261562E-4]:1.129737745562E-2)[&rate=5.527672123261562E-4]:6.492280078591E-1,(((116[&rate=5.527672123261562E-4]:7.034794326657E-1,(((((112[&rate=5.527672123261562E-4]:4.006340224675E-1,114[&rate=5.527672123261562E-4]:3.184422416456E-1)[&rate=5.527672123261562E-4]:5.822543316519E-2,109[&rate=5.527672123261562E-4]:4.561197296053E-1)[&rate=5.527672123261562E-4]:7.168610700265E-2,(107[&rate=5.527672123261562E-4]:3.614227681711E-1,108[&rate=5.527672123261562E-4]:3.586830421437E-1)[&rate=5.527672123261562E-4]:1.472049862452E-1)[&rate=5.527672123261562E-4]:1.571829549204E-1,115[&rate=5.527672123261562E-4]:6.055367367339E-1)[&rate=5.527672123261562E-4]:1.962440858544E-2,(19[&rate=5.527672123261562E-4]:5.090991345753E-1,13[&rate=5.527672123261562E-4]:4.707429701916E-1)[&rate=5.527672123261562E-4]:2.366099559496E-1)[&rate=5.527672123261562E-4]:7.831828734635E-2)[&rate=5.527672123261562E-4]:2.124613974121E-3,((148[&rate=5.527672123261562E-4]:3.338506253823E-1,143[&rate=5.527672123261562E-4]:3.311108993549E-1)[&rate=5.527672123261562E-4]:2.857373822541E-1,((104[&rate=5.527672123261562E-4]:3.627032457191E-1,139[&rate=5.527672123261562E-4]:5.544840676369E-1)[&rate=5.527672123261562E-4]:4.378617774343E-2,(106[&rate=5.527672123261562E-4]:1.121394694423E-1,111[&rate=5.527672123261562E-4]:1.285778256066E-1)[&rate=5.527672123261562E-4]:2.943499540203E-1)[&rate=5.527672123261562E-4]:2.350163923929E-1)[&rate=5.527672123261562E-4]:1.243722033871E-1)[&rate=5.527672123261562E-4]:1.945042870483E-1,(((105[&rate=5.527672123261562E-4]:5.163492059747E-1,110[&rate=5.527672123261562E-4]:5.382670141938E-1)[&rate=5.527672123261562E-4]:3.669176877566E-1,113[&rate=5.527672123261562E-4]:9.106641540051E-1)[&rate=5.527672123261562E-4]:1.543293941334E-2,(((117[&rate=5.527672123261562E-4]:7.200718949207E-1,9[&rate=5.527672123261562E-4]:7.091129908111E-1)[&rate=5.527672123261562E-4]:3.199112596307E-2,(30[&rate=5.527672123261562E-4]:4.867663545208E-1,4[&rate=5.527672123261562E-4]:3.141636147947E-1)[&rate=5.527672123261562E-4]:3.776254334863E-1)[&rate=5.527672123261562E-4]:5.272393783306E-2,(17[&rate=5.527672123261562E-4]:3.378422803626E-1,14[&rate=5.527672123261562E-4]:2.994861159789E-1)[&rate=5.527672123261562E-4]:5.025611167104E-1)[&rate=5.527672123261562E-4]:1.240498607292E-1)[&rate=5.527672123261562E-4]:5.620302109152E-2)[&rate=5.527672123261562E-4]:6.279792456292E-2)[&rate=5.527672123261562E-4]:1.801660785788E-1,(102[&rate=5.527672123261562E-4]:2.957080831751E-2,(((23[&rate=5.527672123261562E-4]:5.720924339299E-1,(25[&rate=5.527672123261562E-4]:3.920536057756E-1,20[&rate=5.527672123261562E-4]:3.728755235839E-1)[&rate=5.527672123261562E-4]:1.90997732264E-1)[&rate=5.527672123261562E-4]:3.103873448883E-1,(140[&rate=5.527672123261562E-4]:4.264144061132E-1,11[&rate=5.527672123261562E-4]:4.455924883049E-1)[&rate=5.527672123261562E-4]:3.51955783664E-1)[&rate=5.527672123261562E-4]:2.839740983682E-1,(24[&rate=5.527672123261562E-4]:9.149029421808E-1,((28[&rate=5.527672123261562E-4]:5.371420282314E-1,21[&rate=5.527672123261562E-4]:5.12484493985E-1)[&rate=5.527672123261562E-4]:2.651537609339E-1,1[&rate=5.527672123261562E-4]:1.599441930236E-2)[&rate=5.527672123261562E-4]:1.180866050702E-1)[&rate=5.527672123261562E-4]:2.625098391152E-1)[&rate=5.527672123261562E-4]:1.380186263785E-2)[&rate=5.527672123261562E-4]:1.217207065946E-1)[&rate=5.527672123261562E-4]:1.040662794375E-1,(((18[&rate=5.527672123261562E-4]:7.834207999313E-1,3[&rate=5.527672123261562E-4]:6.683523067807E-1)[&rate=5.527672123261562E-4]:2.10161720096E-1,(((87[&rate=5.527672123261562E-4]:1.710516036592E-1,((93[&rate=5.527672123261562E-4]:3.234015691674E-2,84[&rate=5.527672123261562E-4]:1.864152677972E-2)[&rate=5.527672123261562E-4]:7.775172282415E-2,(85[&rate=5.527672123261562E-4]:7.723584522788E-2,(86[&rate=5.527672123261562E-4]:6.019302641372E-2,83[&rate=5.527672123261562E-4]:6.019302641372E-2)[&rate=5.527672123261562E-4]:1.704281881416E-2)[&rate=5.527672123261562E-4]:1.915740437599E-2)[&rate=5.527672123261562E-4]:7.465835405535E-2)[&rate=5.527672123261562E-4]:4.412000896297E-3,(92[&rate=5.527672123261562E-4]:4.848707266483E-2,(91[&rate=5.527672123261562E-4]:3.540568055488E-2,90[&rate=5.527672123261562E-4]:3.540568055488E-2)[&rate=5.527672123261562E-4]:1.308139210996E-2)[&rate=5.527672123261562E-4]:1.406751620277E-1)[&rate=5.527672123261562E-4]:7.330325383201E-2,(88[&rate=5.527672123261562E-4]:1.623626260737E-1,89[&rate=5.527672123261562E-4]:1.760612562107E-1)[&rate=5.527672123261562E-4]:8.640423231383E-2)[&rate=5.527672123261562E-4]:1.169473195886E0)[&rate=5.527672123261562E-4]:1.323092718281E-1,((15[&rate=5.527672123261562E-4]:4.091479509437E-1,10[&rate=5.527672123261562E-4]:3.707917865602E-1)[&rate=5.527672123261562E-4]:3.625963775865E-1,6[&rate=5.527672123261562E-4]:7.169498079823E-1)[&rate=5.527672123261562E-4]:3.459282852429E-1)[&rate=5.527672123261562E-4]:2.417947696175E-1)[&rate=5.527672123261562E-4]:3.30534243224E-1)[&rate=5.527672123261562E-4]:8.07487872912E-1,((((((22[&rate=5.527672123261562E-4]:2.594693796731E-1,27[&rate=5.527672123261562E-4]:2.759077358374E-1)[&rate=5.527672123261562E-4]:5.71301149767E-1,((7[&rate=5.527672123261562E-4]:2.086069475602E-1,8[&rate=5.527672123261562E-4]:2.086069475602E-1)[&rate=5.527672123261562E-4]:3.216053195511E-1,26[&rate=5.527672123261562E-4]:6.370615821799E-1)[&rate=5.527672123261562E-4]:2.046678513698E-1)[&rate=5.527672123261562E-4]:1.004318535943E-1,31[&rate=5.527672123261562E-4]:9.859969035825E-1)[&rate=5.527672123261562E-4]:9.913951415783E-2,2[&rate=5.527672123261562E-4]:8.577391574662E-1)[&rate=5.527672123261562E-4]:1.379741324869E0,39[&rate=5.527672123261562E-4]:2.807546795054E-1)[&rate=5.527672123261562E-4]:9.920987049756E-2,40[&rate=5.527672123261562E-4]:3.799645500029E-1)[&rate=5.527672123261562E-4]:3.477174943402E-2)[&rate=5.527672123261562E-4]:3.348268237174E-1,(((94[&rate=5.527672123261562E-4]:2.642305143234E-1,100[&rate=5.527672123261562E-4]:2.642305143234E-1)[&rate=5.527672123261562E-4]:7.011650229629E-2,95[&rate=5.527672123261562E-4]:4.190464701717E-1)[&rate=5.527672123261562E-4]:2.257449416309E-1,((96[&rate=5.527672123261562E-4]:4.641953595571E-1,99[&rate=5.527672123261562E-4]:4.9971448524E-1)[&rate=5.527672123261562E-4]:1.18303877235E-1,98[&rate=5.527672123261562E-4]:5.961604389777E-1)[&rate=5.527672123261562E-4]:3.770201107607E-2)[&rate=5.527672123261562E-4]:2.441159736469E-1)[&rate=5.527672123261562E-4]:6.618537463889E-3,((16[&rate=5.527672123261562E-4]:2.483213943162E0,147[&rate=5.527672123261562E-4]:4.550980662256E-1)[&rate=5.527672123261562E-4]:6.474899996321E-2,(97[&rate=5.527672123261562E-4]:3.620665966765E-1,146[&rate=5.527672123261562E-4]:5.533234272776E-1)[&rate=5.527672123261562E-4]:2.936516896579E-2)[&rate=5.527672123261562E-4]:2.937116436098E-1)[&rate=5.527672123261562E-4]:6.787998833186E-2,38[&rate=5.527672123261562E-4]:7.557556380211E-1)[&rate=5.527672123261562E-4]:3.010247782942E-1,(35[&rate=5.527672123261562E-4]:1.987158270724E-1,(((((((51[&rate=5.527672123261562E-4]:4.148336071416E-1,44[&rate=5.527672123261562E-4]:4.366915306388E-1)[&rate=5.527672123261562E-4]:3.094996902415E-2,(47[&rate=5.527672123261562E-4]:4.309275294252E-1,(50[&rate=5.527672123261562E-4]:3.551267169815E-1,49[&rate=5.527672123261562E-4]:3.551267169815E-1)[&rate=5.527672123261562E-4]:4.301392719793E-2)[&rate=5.527672123261562E-4]:4.217845111204E-2)[&rate=5.527672123261562E-4]:1.069189344752E-1,((46[&rate=5.527672123261562E-4]:4.467985575721E-1,43[&rate=5.527672123261562E-4]:4.467985575721E-1)[&rate=5.527672123261562E-4]:1.176686052319E-2,((48[&rate=5.527672123261562E-4]:3.567771281731E-1,42[&rate=5.527672123261562E-4]:3.185257620528E-1)[&rate=5.527672123261562E-4]:5.857520861886E-2,41[&rate=5.527672123261562E-4]:3.716364897974E-1)[&rate=5.527672123261562E-4]:3.22841195549E-2)[&rate=5.527672123261562E-4]:1.214594969171E-1)[&rate=5.527672123261562E-4]:1.10608934353E-1,45[&rate=5.527672123261562E-4]:6.82437128054E-1)[&rate=5.527672123261562E-4]:1.210516044052E-1,(((62[&rate=5.527672123261562E-4]:3.529556434975E-1,60[&rate=5.527672123261562E-4]:1.611748215798E-1)[&rate=5.527672123261562E-4]:9.752304185014E-2,(65[&rate=5.527672123261562E-4]:1.835147042628E-1,64[&rate=5.527672123261562E-4]:3.341996357695E-1)[&rate=5.527672123261562E-4]:7.518315916716E-2)[&rate=5.527672123261562E-4]:3.673152711447E-1,(61[&rate=5.527672123261562E-4]:3.128806202775E-1,63[&rate=5.527672123261562E-4]:2.717847298665E-1)[&rate=5.527672123261562E-4]:5.049133362148E-1)[&rate=5.527672123261562E-4]:8.988170156555E-1)[&rate=5.527672123261562E-4]:1.163542752423E-2,((69[&rate=5.527672123261562E-4]:7.116448649812E-1,(118[&rate=5.527672123261562E-4]:6.03131606496E-1,((131[&rate=5.527672123261562E-4]:2.136731938546E-1,130[&rate=5.527672123261562E-4]:2.109334678272E-1)[&rate=5.527672123261562E-4]:1.553438182466E-1,(132[&rate=5.527672123261562E-4]:2.510821224178E-1,129[&rate=5.527672123261562E-4]:2.483423963904E-1)[&rate=5.527672123261562E-4]:1.179348896835E-1)[&rate=5.527672123261562E-4]:9.986801905223E-2)[&rate=5.527672123261562E-4]:9.755435437554E-2)[&rate=5.527672123261562E-4]:6.564538024647E-1,128[&rate=5.527672123261562E-4]:1.217413735939E0)[&rate=5.527672123261562E-4]:3.711066363358E-1)[&rate=5.527672123261562E-4]:1.215297193754E-1,(36[&rate=5.527672123261562E-4]:1.308103288594E-1,(121[&rate=5.527672123261562E-4]:1.961618656124E0,127[&rate=5.527672123261562E-4]:2.402714546534E0)[&rate=5.527672123261562E-4]:2.486437275304E-1)[&rate=5.527672123261562E-4]:9.704798196882E-2)[&rate=5.527672123261562E-4]:1.743285870997E-2)[&rate=5.527672123261562E-4]:2.556991427274E-1)[&rate=5.527672123261562E-4]:2.779091849486E-1,((120[&rate=5.527672123261562E-4]:1.929467046891E0,((((138[&rate=5.527672123261562E-4]:1.526184447965E-1,136[&rate=5.527672123261562E-4]:2.11115954813E-2)[&rate=5.527672123261562E-4]:5.656212825393E-1,135[&rate=5.527672123261562E-4]:5.182397273357E-1)[&rate=5.527672123261562E-4]:8.508226134436E-1,126[&rate=5.527672123261562E-4]:9.31305023615E-1)[&rate=5.527672123261562E-4]:4.103104236406E-2,119[&rate=5.527672123261562E-4]:1.758038588623E0)[&rate=5.527672123261562E-4]:2.673188692271E-1)[&rate=5.527672123261562E-4]:5.313757590899E-1,(66[&rate=5.527672123261562E-4]:2.553036169026E-1,(67[&rate=5.527672123261562E-4]:1.459563566182E-1,(122[&rate=5.527672123261562E-4]:1.691546865673E-1,(123[&rate=5.527672123261562E-4]:1.514069879287E-1,124[&rate=5.527672123261562E-4]:1.486747474916E-1)[&rate=5.527672123261562E-4]:1.774769863857E-2)[&rate=5.527672123261562E-4]:4.780742203916E-1)[&rate=5.527672123261562E-4]:1.093472602844E-1)[&rate=5.527672123261562E-4]:2.685528877085E-1)[&rate=5.527672123261562E-4]:2.084676501373E-1)[&rate=5.527672123261562E-4]:7.095812507009E-2,((((56[&rate=5.527672123261562E-4]:3.504582216172E-1,55[&rate=5.527672123261562E-4]:3.504582216172E-1)[&rate=5.527672123261562E-4]:8.296822551825E-2,(((59[&rate=5.527672123261562E-4]:2.601135226289E-1,(54[&rate=5.527672123261562E-4]:1.766510167118E-1,57[&rate=5.527672123261562E-4]:2.176346232691E-1)[&rate=5.527672123261562E-4]:4.521113979697E-2)[&rate=5.527672123261562E-4]:7.578991338105E-2,37[&rate=5.527672123261562E-4]:3.741548021302E-1)[&rate=5.527672123261562E-4]:2.825487369845E-2,58[&rate=5.527672123261562E-4]:3.832839927686E-1)[&rate=5.527672123261562E-4]:7.746485873865E-2)[&rate=5.527672123261562E-4]:3.078262085065E-1,68[&rate=5.527672123261562E-4]:7.002690490846E-1)[&rate=5.527672123261562E-4]:4.958437660073E-1,((((103[&rate=5.527672123261562E-4]:5.924104304026E-1,(29[&rate=5.527672123261562E-4]:6.081596411874E-1,(5[&rate=5.527672123261562E-4]:1.564554849198E-1,12[&rate=5.527672123261562E-4]:1.948116493033E-1)[&rate=5.527672123261562E-4]:3.064986768156E-1)[&rate=5.527672123261562E-4]:2.17127501544E-1)[&rate=5.527672123261562E-4]:1.698242217091E0,52[&rate=5.527672123261562E-4]:6.263589129331E-1)[&rate=5.527672123261562E-4]:1.452242451982E-1,(((((((78[&rate=5.527672123261562E-4]:1.156205192269E-1,72[&rate=5.527672123261562E-4]:9.370271100762E-2)[&rate=5.527672123261562E-4]:1.973298833616E-1,((71[&rate=5.527672123261562E-4]:1.243613148743E-1,79[&rate=5.527672123261562E-4]:1.517585751483E-1)[&rate=5.527672123261562E-4]:1.417746983241E-1,82[&rate=5.527672123261562E-4]:3.017524515546E-1)[&rate=5.527672123261562E-4]:1.941712911608E-2)[&rate=5.527672123261562E-4]:2.445400681077E-1,(81[&rate=5.527672123261562E-4]:1.660265423076E-1,80[&rate=5.527672123261562E-4]:1.660265423076E-1)[&rate=5.527672123261562E-4]:3.832447503064E-1)[&rate=5.527672123261562E-4]:1.02826150311E-1,(77[&rate=5.527672123261562E-4]:5.081782286197E-1,73[&rate=5.527672123261562E-4]:5.136576806744E-1)[&rate=5.527672123261562E-4]:1.877548307437E-1)[&rate=5.527672123261562E-4]:2.020973843425E-1,(75[&rate=5.527672123261562E-4]:3.815256997361E-1,((76[&rate=5.527672123261562E-4]:3.34849642293E-1,74[&rate=5.527672123261562E-4]:3.34849642293E-1)[&rate=5.527672123261562E-4]:1.068209413396E-2,70[&rate=5.527672123261562E-4]:3.071755720435E-1)[&rate=5.527672123261562E-4]:3.599396330921E-2)[&rate=5.527672123261562E-4]:5.219841960245E-1)[&rate=5.527672123261562E-4]:5.347539012179E-1,53[&rate=5.527672123261562E-4]:6.918007383664E-1)[&rate=5.527672123261562E-4]:2.334914957927E-2,(137[&rate=5.527672123261562E-4]:7.79060621911E-1,(134[&rate=5.527672123261562E-4]:5.510741140296E-1,133[&rate=5.527672123261562E-4]:5.812111003308E-1)[&rate=5.527672123261562E-4]:1.567536311692E-1)[&rate=5.527672123261562E-4]:7.592646534139E-1)[&rate=5.527672123261562E-4]:4.823654887421E-2)[&rate=5.527672123261562E-4]:4.376702919222E-1,125[&rate=5.527672123261562E-4]:9.906742150808E-1)[&rate=5.527672123261562E-4]:3.721052666778E-1)[&rate=5.527672123261562E-4]:1.548901024989E-1)[&rate=5.527672123261562E-4]:7.107423314277E-2)[&rate=5.527672123261562E-4]:1.26191944301E-2)[&rate=5.527672123261562E-4]:4.837768235416E-2,33[&rate=5.527672123261562E-4]:5.590133495103E-2);
tree STATE_74060000 [&joint=-20975.61110963261,lnP=-20975.61110963261] = [&R] (32[&rate=5.706572830172594E-4]:2.670301916645E-2,((33[&rate=5.706572830172594E-4]:1.247392151951E-2,((((((((((31[&rate=5.706572830172594E-4]:8.350873725468E-1,(22[&rate=5.706572830172594E-4]:4.116453189877E-1,27[&rate=5.706572830172594E-4]:4.28083675152E-1)[&rate=5.706572830172594E-4]:3.686475330111E-1)[&rate=5.706572830172594E-4]:5.17885141967E-3,((7[&rate=5.706572830172594E-4]:3.422378337059E-1,8[&rate=5.706572830172594E-4]:3.422378337059E-1)[&rate=5.706572830172594E-4]:2.30393716508E-1,26[&rate=5.706572830172594E-4]:6.794808652825E-1)[&rate=5.706572830172594E-4]:1.169497422456E-1)[&rate=5.706572830172594E-4]:1.591722158933E-1,2[&rate=5.706572830172594E-4]:7.720411795857E-1)[&rate=5.706572830172594E-4]:1.710199911223E0,(39[&rate=5.706572830172594E-4]:4.637693343932E-1,((97[&rate=5.706572830172594E-4]:3.623961812338E-1,(101[&rate=5.706572830172594E-4]:1.009067759252E0,((((142[&rate=5.706572830172594E-4]:5.004052590319E-1,((145[&rate=5.706572830172594E-4]:2.56988607529E-1,144[&rate=5.706572830172594E-4]:2.515091554741E-1)[&rate=5.706572830172594E-4]:4.301542383006E-2,141[&rate=5.706572830172594E-4]:2.972643053315E-1)[&rate=5.706572830172594E-4]:2.004012276728E-1)[&rate=5.706572830172594E-4]:1.056342951602E0,((((116[&rate=5.706572830172594E-4]:4.942784971062E-1,(148[&rate=5.706572830172594E-4]:2.632641843634E-1,143[&rate=5.706572830172594E-4]:2.60524458336E-1)[&rate=5.706572830172594E-4]:2.693704771265E-1)[&rate=5.706572830172594E-4]:2.990665538566E-1,(139[&rate=5.706572830172594E-4]:7.883318969752E-1,((111[&rate=5.706572830172594E-4]:1.246977483891E-1,106[&rate=5.706572830172594E-4]:1.082593922247E-1)[&rate=5.706572830172594E-4]:4.819462516453E-1,104[&rate=5.706572830172594E-4]:5.9020564387E-1)[&rate=5.706572830172594E-4]:6.345431187439E-3)[&rate=5.706572830172594E-4]:2.570679485081E-1)[&rate=5.706572830172594E-4]:1.133177743084E-1,(((109[&rate=5.706572830172594E-4]:5.869064607337E-1,(112[&rate=5.706572830172594E-4]:3.197918546505E-1,114[&rate=5.706572830172594E-4]:2.376000738287E-1)[&rate=5.706572830172594E-4]:2.698543321105E-1)[&rate=5.706572830172594E-4]:1.057387640467E-1,(107[&rate=5.706572830172594E-4]:6.485381214816E-1,108[&rate=5.706572830172594E-4]:6.457983954542E-1)[&rate=5.706572830172594E-4]:2.492902110714E-2)[&rate=5.706572830172594E-4]:1.61358646168E-1,((19[&rate=5.706572830172594E-4]:3.272882725547E-1,13[&rate=5.706572830172594E-4]:2.88932108171E-1)[&rate=5.706572830172594E-4]:2.921770027853E-1,115[&rate=5.706572830172594E-4]:4.989173301345E-1)[&rate=5.706572830172594E-4]:2.756344860195E-1)[&rate=5.706572830172594E-4]:1.321110091171E-1)[&rate=5.706572830172594E-4]:1.904782483798E-1,(((110[&rate=5.706572830172594E-4]:6.602075026942E-1,105[&rate=5.706572830172594E-4]:6.382896944752E-1)[&rate=5.706572830172594E-4]:2.868564136615E-2,113[&rate=5.706572830172594E-4]:6.943725961151E-1)[&rate=5.706572830172594E-4]:1.264021638858E-1,(((9[&rate=5.706572830172594E-4]:6.340429175464E-1,(17[&rate=5.706572830172594E-4]:4.152448557504E-1,14[&rate=5.706572830172594E-4]:3.768886913667E-1)[&rate=5.706572830172594E-4]:2.653734042617E-1)[&rate=5.706572830172594E-4]:5.169785936803E-2,117[&rate=5.706572830172594E-4]:6.96699681024E-1)[&rate=5.706572830172594E-4]:8.31128293294E-3,(30[&rate=5.706572830172594E-4]:2.905501109098E-1,4[&rate=5.706572830172594E-4]:1.179473711838E-1)[&rate=5.706572830172594E-4]:5.267896201705E-1)[&rate=5.706572830172594E-4]:1.185035220715E-1)[&rate=5.706572830172594E-4]:3.585580944719E-1)[&rate=5.706572830172594E-4]:2.04812616435E-1)[&rate=5.706572830172594E-4]:8.145046125476E-2,((102[&rate=5.706572830172594E-4]:2.327154655368E-1,((23[&rate=5.706572830172594E-4]:3.707359670994E-1,(25[&rate=5.706572830172594E-4]:2.78974461306E-1,20[&rate=5.706572830172594E-4]:2.597963791143E-1)[&rate=5.706572830172594E-4]:1.027204099031E-1)[&rate=5.706572830172594E-4]:6.992510527195E-1,(140[&rate=5.706572830172594E-4]:3.128569394229E-1,11[&rate=5.706572830172594E-4]:3.320350216147E-1)[&rate=5.706572830172594E-4]:6.53020491355E-1)[&rate=5.706572830172594E-4]:3.134133772246E-1)[&rate=5.706572830172594E-4]:6.121617785975E-2,(24[&rate=5.706572830172594E-4]:9.953767568579E-1,((28[&rate=5.706572830172594E-4]:6.119848980245E-1,21[&rate=5.706572830172594E-4]:5.873273637781E-1)[&rate=5.706572830172594E-4]:2.202385509637E-1,1[&rate=5.706572830172594E-4]:4.592207912531E-2)[&rate=5.706572830172594E-4]:1.686327599244E-1)[&rate=5.706572830172594E-4]:4.60198722155E-1)[&rate=5.706572830172594E-4]:9.769168602647E-2)[&rate=5.706572830172594E-4]:1.760997629472E-1,(((((83[&rate=5.706572830172594E-4]:1.172703750424E-1,((93[&rate=5.706572830172594E-4]:1.23717805733E-1,85[&rate=5.706572830172594E-4]:1.10019175596E-1)[&rate=5.706572830172594E-4]:1.642918537701E-3,(86[&rate=5.706572830172594E-4]:9.641405952081E-2,84[&rate=5.706572830172594E-4]:9.641405952081E-2)[&rate=5.706572830172594E-4]:1.524803461286E-2)[&rate=5.706572830172594E-4]:5.608280908736E-3)[&rate=5.706572830172594E-4]:3.400880833888E-2,87[&rate=5.706572830172594E-4]:1.512791833813E-1)[&rate=5.706572830172594E-4]:6.240409386234E-2,(92[&rate=5.706572830172594E-4]:1.617004520236E-1,(91[&rate=5.706572830172594E-4]:4.72065101252E-2,90[&rate=5.706572830172594E-4]:4.72065101252E-2)[&rate=5.706572830172594E-4]:1.144939418984E-1)[&rate=5.706572830172594E-4]:6.568145535708E-2)[&rate=5.706572830172594E-4]:9.283761526135E-2,(88[&rate=5.706572830172594E-4]:1.770715465792E-1,89[&rate=5.706572830172594E-4]:1.907701767162E-1)[&rate=5.706572830172594E-4]:1.294493459258E-1)[&rate=5.706572830172594E-4]:1.189912190358E0,((6[&rate=5.706572830172594E-4]:6.625326683542E-1,(15[&rate=5.706572830172594E-4]:5.347688540434E-1,10[&rate=5.706572830172594E-4]:4.9641268966E-1)[&rate=5.706572830172594E-4]:1.825583348586E-1)[&rate=5.706572830172594E-4]:1.79163414215E-1,(18[&rate=5.706572830172594E-4]:7.702415759446E-1,3[&rate=5.706572830172594E-4]:6.55173082794E-1)[&rate=5.706572830172594E-4]:1.344682052547E-1)[&rate=5.706572830172594E-4]:1.670657674172E-1)[&rate=5.706572830172594E-4]:6.08276310877E-1)[&rate=5.706572830172594E-4]:4.468241189367E-1)[&rate=5.706572830172594E-4]:3.975308323417E-1)[&rate=5.706572830172594E-4]:6.611333872686E-3,146[&rate=5.706572830172594E-4]:5.602643457076E-1)[&rate=5.706572830172594E-4]:2.372356792055E-2)[&rate=5.706572830172594E-4]:6.174595358588E-2)[&rate=5.706572830172594E-4]:1.099719774672E-1,(16[&rate=5.706572830172594E-4]:2.701094610222E0,(147[&rate=5.706572830172594E-4]:6.022226896147E-1,40[&rate=5.706572830172594E-4]:5.448456404344E-1)[&rate=5.706572830172594E-4]:7.075604367018E-2)[&rate=5.706572830172594E-4]:1.98855813417E-2)[&rate=5.706572830172594E-4]:2.48055242286E-1,(98[&rate=5.706572830172594E-4]:8.104176160321E-1,(((94[&rate=5.706572830172594E-4]:1.188404674625E-1,100[&rate=5.706572830172594E-4]:1.188404674625E-1)[&rate=5.706572830172594E-4]:3.925294520894E-1,95[&rate=5.706572830172594E-4]:5.960693731039E-1)[&rate=5.706572830172594E-4]:1.922333249309E-1,(96[&rate=5.706572830172594E-4]:6.624532985224E-1,99[&rate=5.706572830172594E-4]:6.979724242052E-1)[&rate=5.706572830172594E-4]:1.012592355782E-1)[&rate=5.706572830172594E-4]:3.304387974594E-2)[&rate=5.706572830172594E-4]:2.015401922465E-1)[&rate=5.706572830172594E-4]:6.982318134887E-2,38[&rate=5.706572830172594E-4]:8.850596781521E-1)[&rate=5.706572830172594E-4]:3.135498718058E-1,((36[&rate=5.706572830172594E-4]:2.096865002027E-1,127[&rate=5.706572830172594E-4]:2.730234445408E0)[&rate=5.706572830172594E-4]:5.163985861923E-2,((35[&rate=5.706572830172594E-4]:9.832528024017E-2,121[&rate=5.706572830172594E-4]:2.2243526775E0)[&rate=5.706572830172594E-4]:5.609446094586E-2,((128[&rate=5.706572830172594E-4]:1.399130757146E0,((((130[&rate=5.706572830172594E-4]:1.080415596004E-1,(129[&rate=5.706572830172594E-4]:7.557377023928E-2,132[&rate=5.706572830172594E-4]:7.831349626664E-2)[&rate=5.706572830172594E-4]:3.246778936116E-2)[&rate=5.706572830172594E-4]:4.538198198729E-2,131[&rate=5.706572830172594E-4]:1.561632676151E-1)[&rate=5.706572830172594E-4]:3.296163863557E-1,69[&rate=5.706572830172594E-4]:6.30985133423E-1)[&rate=5.706572830172594E-4]:9.892678630725E-2,118[&rate=5.706572830172594E-4]:7.189530156206E-1)[&rate=5.706572830172594E-4]:8.19903768923E-1)[&rate=5.706572830172594E-4]:1.396753721723E-1,((((50[&rate=5.706572830172594E-4]:3.729536663878E-1,49[&rate=5.706572830172594E-4]:3.729536663878E-1)[&rate=5.706572830172594E-4]:1.801782213969E-1,((((((42[&rate=5.706572830172594E-4]:3.160204692417E-1,48[&rate=5.706572830172594E-4]:3.542718353619E-1)[&rate=5.706572830172594E-4]:5.973202869109E-3,41[&rate=5.706572830172594E-4]:3.165291912365E-1)[&rate=5.706572830172594E-4]:1.559994979379E-1,43[&rate=5.706572830172594E-4]:5.271734979174E-1)[&rate=5.706572830172594E-4]:9.450056555492E-3,46[&rate=5.706572830172594E-4]:5.366235544729E-1)[&rate=5.706572830172594E-4]:2.302813900347E-2,(47[&rate=5.706572830172594E-4]:5.299205959208E-1,44[&rate=5.706572830172594E-4]:5.244561150466E-1)[&rate=5.706572830172594E-4]:2.973109755553E-2)[&rate=5.706572830172594E-4]:1.813137294748E-2,51[&rate=5.706572830172594E-4]:5.504606620523E-1)[&rate=5.706572830172594E-4]:8.135706606612E-3)[&rate=5.706572830172594E-4]:2.771589951886E-2,45[&rate=5.706572830172594E-4]:6.054379512379E-1)[&rate=5.706572830172594E-4]:1.118239655718E-1,((65[&rate=5.706572830172594E-4]:3.182473617214E-1,(60[&rate=5.706572830172594E-4]:9.888222375065E-2,(64[&rate=5.706572830172594E-4]:2.398024152607E-1,62[&rate=5.706572830172594E-4]:2.808983056717E-1)[&rate=5.706572830172594E-4]:9.764739996693E-3)[&rate=5.706572830172594E-4]:2.193651379707E-1)[&rate=5.706572830172594E-4]:1.279925862986E-1,(61[&rate=5.706572830172594E-4]:3.007432442355E-1,63[&rate=5.706572830172594E-4]:2.596473538244E-1)[&rate=5.706572830172594E-4]:3.372775257022E-1)[&rate=5.706572830172594E-4]:9.923633865607E-1)[&rate=5.706572830172594E-4]:4.814800021759E-2)[&rate=5.706572830172594E-4]:1.443807351551E-1)[&rate=5.706572830172594E-4]:6.033127517019E-2)[&rate=5.706572830172594E-4]:3.814930870862E-1)[&rate=5.706572830172594E-4]:7.925555787228E-2,((67[&rate=5.706572830172594E-4]:2.604170301396E-1,(122[&rate=5.706572830172594E-4]:4.527161718521E-1,(123[&rate=5.706572830172594E-4]:2.874342609281E-1,124[&rate=5.706572830172594E-4]:2.84702020491E-1)[&rate=5.706572830172594E-4]:1.652819109239E-1)[&rate=5.706572830172594E-4]:3.089734086282E-1)[&rate=5.706572830172594E-4]:1.047712573784E-1,(66[&rate=5.706572830172594E-4]:3.106958441372E-1,(126[&rate=5.706572830172594E-4]:9.325217467223E-1,(((138[&rate=5.706572830172594E-4]:1.916764831042E-1,136[&rate=5.706572830172594E-4]:6.0169633789E-2)[&rate=5.706572830172594E-4]:3.313250120764E-1,135[&rate=5.706572830172594E-4]:3.230014951805E-1)[&rate=5.706572830172594E-4]:3.314504586424E-1,(119[&rate=5.706572830172594E-4]:8.257582141498E-1,120[&rate=5.706572830172594E-4]:7.29867803191E-1)[&rate=5.706572830172594E-4]:1.766389451525E-1)[&rate=5.706572830172594E-4]:7.158271100638E-1)[&rate=5.706572830172594E-4]:6.253482870998E-1)[&rate=5.706572830172594E-4]:5.449244338075E-2)[&rate=5.706572830172594E-4]:3.103113737967E-1)[&rate=5.706572830172594E-4]:3.018241537297E-2,(((57[&rate=5.706572830172594E-4]:3.863214292492E-1,((54[&rate=5.706572830172594E-4]:2.389848628697E-1,59[&rate=5.706572830172594E-4]:2.7723622899E-1)[&rate=5.706572830172594E-4]:9.381169969426E-3,((37[&rate=5.706572830172594E-4]:2.345631150257E-1,58[&rate=5.706572830172594E-4]:2.154374319656E-1)[&rate=5.706572830172594E-4]:7.500097225808E-2,(56[&rate=5.706572830172594E-4]:1.996972752073E-1,55[&rate=5.706572830172594E-4]:1.996972752073E-1)[&rate=5.706572830172594E-4]:6.341872464467E-2)[&rate=5.706572830172594E-4]:1.530467779582E-2)[&rate=5.706572830172594E-4]:9.697178985272E-2)[&rate=5.706572830172594E-4]:3.270101076089E-1,68[&rate=5.706572830172594E-4]:6.614189685521E-1)[&rate=5.706572830172594E-4]:4.503478966093E-1,((((((((71[&rate=5.706572830172594E-4]:4.000135129558E-2,73[&rate=5.706572830172594E-4]:1.084945019804E-1)[&rate=5.706572830172594E-4]:3.135645089051E-1,77[&rate=5.706572830172594E-4]:4.165795588308E-1)[&rate=5.706572830172594E-4]:9.179128142607E-2,(81[&rate=5.706572830172594E-4]:1.140952282544E-1,80[&rate=5.706572830172594E-4]:1.140952282544E-1)[&rate=5.706572830172594E-4]:3.50439995564E-1)[&rate=5.706572830172594E-4]:1.057120089849E-1,((82[&rate=5.706572830172594E-4]:4.243393108094E-1,(72[&rate=5.706572830172594E-4]:2.618049598385E-1,78[&rate=5.706572830172594E-4]:2.837227680578E-1)[&rate=5.706572830172594E-4]:1.323973646696E-1)[&rate=5.706572830172594E-4]:1.438980431723E-3,79[&rate=5.706572830172594E-4]:4.175591131591E-1)[&rate=5.706572830172594E-4]:1.609072977266E-1)[&rate=5.706572830172594E-4]:1.496662019259E-1,(70[&rate=5.706572830172594E-4]:3.868089347679E-1,(75[&rate=5.706572830172594E-4]:4.000507140845E-1,(74[&rate=5.706572830172594E-4]:3.314270495758E-1,76[&rate=5.706572830172594E-4]:3.314270495758E-1)[&rate=5.706572830172594E-4]:6.862366450874E-2)[&rate=5.706572830172594E-4]:2.51143850668E-2)[&rate=5.706572830172594E-4]:3.44063404071E-1)[&rate=5.706572830172594E-4]:4.982729209755E-1,53[&rate=5.706572830172594E-4]:5.210383655857E-1)[&rate=5.706572830172594E-4]:1.161781143399E-1,((52[&rate=5.706572830172594E-4]:5.372117456528E-1,(103[&rate=5.706572830172594E-4]:5.140452077269E-1,(29[&rate=5.706572830172594E-4]:6.530636065464E-1,(5[&rate=5.706572830172594E-4]:1.384061884933E-1,12[&rate=5.706572830172594E-4]:1.767623528768E-1)[&rate=5.706572830172594E-4]:3.694519386011E-1)[&rate=5.706572830172594E-4]:9.385831350933E-2)[&rate=5.706572830172594E-4]:1.687460272487E0)[&rate=5.706572830172594E-4]:1.149255165245E-2,((137[&rate=5.706572830172594E-4]:2.899322433158E-1,133[&rate=5.706572830172594E-4]:2.488363529048E-1)[&rate=5.706572830172594E-4]:1.82562685555E-1,134[&rate=5.706572830172594E-4]:4.012620521586E-1)[&rate=5.706572830172594E-4]:8.911880345023E-1)[&rate=5.706572830172594E-4]:9.67089039317E-2)[&rate=5.706572830172594E-4]:6.988053910338E-1,125[&rate=5.706572830172594E-4]:1.125639357298E0)[&rate=5.706572830172594E-4]:1.5279417453E-1)[&rate=5.706572830172594E-4]:1.416358492985E-1)[&rate=5.706572830172594E-4]:1.862438996263E-1)[&rate=5.706572830172594E-4]:7.830915080103E-4,34[&rate=5.706572830172594E-4]:2.969536919189E-2)[&rate=5.706572830172594E-4]:1.892545819364E-2);
tree STATE_74070000 [&joint=-20963.317014956014,lnP=-20963.317014956014] = [&R] (33[&rate=5.07637572704339E-4]:4.952559338487E-2,(32[&rate=5.07637572704339E-4]:7.376727854972E-3,(34[&rate=5.07637572704339E-4]:1.879644516274E-3,((((126[&rate=5.07637572704339E-4]:1.469948580031E0,((120[&rate=5.07637572704339E-4]:8.598994273555E-1,((138[&rate=5.07637572704339E-4]:3.639079792583E-1,136[&rate=5.07637572704339E-4]:2.324011299431E-1)[&rate=5.07637572704339E-4]:3.723131250564E-1,135[&rate=5.07637572704339E-4]:5.362211043146E-1)[&rate=5.07637572704339E-4]:7.162352852041E-2)[&rate=5.07637572704339E-4]:3.956749188387E-2,119[&rate=5.07637572704339E-4]:9.953573301983E-1)[&rate=5.07637572704339E-4]:1.260293772477E0)[&rate=5.07637572704339E-4]:1.672753066465E-1,(67[&rate=5.07637572704339E-4]:3.08148773434E-1,((124[&rate=5.07637572704339E-4]:1.516485686203E-1,123[&rate=5.07637572704339E-4]:1.543808090574E-1)[&rate=5.07637572704339E-4]:2.437265088692E-1,122[&rate=5.07637572704339E-4]:3.981073179266E-1)[&rate=5.07637572704339E-4]:4.113140058481E-1)[&rate=5.07637572704339E-4]:8.190092355863E-2)[&rate=5.07637572704339E-4]:5.295347599259E-2,66[&rate=5.07637572704339E-4]:4.430031729852E-1)[&rate=5.07637572704339E-4]:2.513103179338E-1,((((((((94[&rate=5.07637572704339E-4]:3.704506632454E-1,100[&rate=5.07637572704339E-4]:3.704506632454E-1)[&rate=5.07637572704339E-4]:3.515169748963E-3,95[&rate=5.07637572704339E-4]:4.586652865464E-1)[&rate=5.07637572704339E-4]:3.347922982975E-1,98[&rate=5.07637572704339E-4]:7.825286230952E-1)[&rate=5.07637572704339E-4]:1.009015075253E-2,(96[&rate=5.07637572704339E-4]:3.760743442725E-1,99[&rate=5.07637572704339E-4]:4.115934699553E-1)[&rate=5.07637572704339E-4]:4.028832273896E-1)[&rate=5.07637572704339E-4]:2.046554498E-1,(((((((7[&rate=5.07637572704339E-4]:3.105042702611E-1,8[&rate=5.07637572704339E-4]:3.105042702611E-1)[&rate=5.07637572704339E-4]:4.520904368093E-1,26[&rate=5.07637572704339E-4]:8.694440221389E-1)[&rate=5.07637572704339E-4]:9.764098134558E-2,(31[&rate=5.07637572704339E-4]:9.984887386545E-1,(22[&rate=5.07637572704339E-4]:4.53546517467E-1,27[&rate=5.07637572704339E-4]:4.699848736314E-1)[&rate=5.07637572704339E-4]:4.901477006395E-1)[&rate=5.07637572704339E-4]:1.243188126836E-2)[&rate=5.07637572704339E-4]:1.224614515259E-1,2[&rate=5.07637572704339E-4]:9.059848111747E-1)[&rate=5.07637572704339E-4]:1.541203767059E0,(16[&rate=5.07637572704339E-4]:2.403830895101E0,39[&rate=5.07637572704339E-4]:3.183379689834E-1)[&rate=5.07637572704339E-4]:1.721248064214E-1)[&rate=5.07637572704339E-4]:3.908834465764E-2,(101[&rate=5.07637572704339E-4]:1.25482905665E0,(((((((23[&rate=5.07637572704339E-4]:7.473104072049E-1,(25[&rate=5.07637572704339E-4]:3.842801875809E-1,20[&rate=5.07637572704339E-4]:3.651021053892E-1)[&rate=5.07637572704339E-4]:3.739891237336E-1)[&rate=5.07637572704339E-4]:1.262672302511E-1,(140[&rate=5.07637572704339E-4]:5.817639922286E-1,11[&rate=5.07637572704339E-4]:6.009420744203E-1)[&rate=5.07637572704339E-4]:1.877040561865E-1)[&rate=5.07637572704339E-4]:4.359588484667E-1,(24[&rate=5.07637572704339E-4]:9.958932014316E-1,((28[&rate=5.07637572704339E-4]:4.142412024707E-1,21[&rate=5.07637572704339E-4]:3.895836682243E-1)[&rate=5.07637572704339E-4]:4.971371212718E-1,1[&rate=5.07637572704339E-4]:1.250769538796E-1)[&rate=5.07637572704339E-4]:8.999432974379E-2)[&rate=5.07637572704339E-4]:3.246021886008E-1)[&rate=5.07637572704339E-4]:1.305500694147E-1,102[&rate=5.07637572704339E-4]:2.894016238307E-1)[&rate=5.07637572704339E-4]:1.844550046343E-2,(142[&rate=5.07637572704339E-4]:6.70835608914E-1,((145[&rate=5.07637572704339E-4]:5.14403907078E-1,141[&rate=5.07637572704339E-4]:5.116641810504E-1)[&rate=5.07637572704339E-4]:5.670204548948E-2,144[&rate=5.07637572704339E-4]:5.656265005125E-1)[&rate=5.07637572704339E-4]:9.972965634655E-2)[&rate=5.07637572704339E-4]:8.83586857846E-1)[&rate=5.07637572704339E-4]:6.037734403246E-2,(((((148[&rate=5.07637572704339E-4]:3.811873975688E-1,143[&rate=5.07637572704339E-4]:3.784476715415E-1)[&rate=5.07637572704339E-4]:4.180665961393E-1,116[&rate=5.07637572704339E-4]:7.608978293244E-1)[&rate=5.07637572704339E-4]:3.593798616407E-2,(139[&rate=5.07637572704339E-4]:8.1794282793E-1,(104[&rate=5.07637572704339E-4]:2.755882756224E-1,(111[&rate=5.07637572704339E-4]:2.377455811572E-1,106[&rate=5.07637572704339E-4]:2.213072249928E-1)[&rate=5.07637572704339E-4]:5.428105062964E-2)[&rate=5.07637572704339E-4]:3.505737303898E-1)[&rate=5.07637572704339E-4]:2.30947782079E-1)[&rate=5.07637572704339E-4]:6.25731374806E-2,((115[&rate=5.07637572704339E-4]:6.688165964667E-1,((109[&rate=5.07637572704339E-4]:4.033053794555E-1,(112[&rate=5.07637572704339E-4]:3.025061026978E-1,114[&rate=5.07637572704339E-4]:2.20314321876E-1)[&rate=5.07637572704339E-4]:1.03539002785E-1)[&rate=5.07637572704339E-4]:8.279409913613E-2,(107[&rate=5.07637572704339E-4]:3.798953776522E-1,108[&rate=5.07637572704339E-4]:3.771556516248E-1)[&rate=5.07637572704339E-4]:8.70260187477E-2)[&rate=5.07637572704339E-4]:2.621691726696E-1)[&rate=5.07637572704339E-4]:5.111815203098E-2,(19[&rate=5.07637572704339E-4]:5.164057755883E-1,13[&rate=5.07637572704339E-4]:4.780496112046E-1)[&rate=5.07637572704339E-4]:3.240769181149E-1)[&rate=5.07637572704339E-4]:1.394742044714E-1)[&rate=5.07637572704339E-4]:4.223415076732E-1,((117[&rate=5.07637572704339E-4]:6.562537747523E-1,((30[&rate=5.07637572704339E-4]:3.301232063984E-1,4[&rate=5.07637572704339E-4]:1.575204666723E-1)[&rate=5.07637572704339E-4]:3.365401802998E-1,9[&rate=5.07637572704339E-4]:5.433757154653E-1)[&rate=5.07637572704339E-4]:1.019191551774E-1)[&rate=5.07637572704339E-4]:2.271277403043E-1,(113[&rate=5.07637572704339E-4]:8.74913973899E-1,((110[&rate=5.07637572704339E-4]:5.338239396695E-1,105[&rate=5.07637572704339E-4]:5.119061314504E-1)[&rate=5.07637572704339E-4]:2.425499852489E-1,(17[&rate=5.07637572704339E-4]:3.921028943499E-1,14[&rate=5.07637572704339E-4]:3.537467299662E-1)[&rate=5.07637572704339E-4]:4.281066470069E-1)[&rate=5.07637572704339E-4]:9.306059692587E-2)[&rate=5.07637572704339E-4]:5.727815130103E-3)[&rate=5.07637572704339E-4]:4.83300452435E-1)[&rate=5.07637572704339E-4]:7.82548296021E-2)[&rate=5.07637572704339E-4]:6.204568118305E-2,((((((83[&rate=5.07637572704339E-4]:1.803228571504E-1,93[&rate=5.07637572704339E-4]:1.940214872874E-1)[&rate=5.07637572704339E-4]:1.907304252526E-2,(85[&rate=5.07637572704339E-4]:1.932727347736E-1,(84[&rate=5.07637572704339E-4]:1.558601908944E-1,86[&rate=5.07637572704339E-4]:1.558601908944E-1)[&rate=5.07637572704339E-4]:3.741254387917E-2)[&rate=5.07637572704339E-4]:6.123164902049E-3)[&rate=5.07637572704339E-4]:7.719755152881E-2,87[&rate=5.07637572704339E-4]:2.765934512044E-1)[&rate=5.07637572704339E-4]:1.724848787997E-2,(92[&rate=5.07637572704339E-4]:1.839379137213E-1,(91[&rate=5.07637572704339E-4]:9.927155273714E-2,90[&rate=5.07637572704339E-4]:9.927155273714E-2)[&rate=5.07637572704339E-4]:8.466636098415E-2)[&rate=5.07637572704339E-4]:1.236026555001E-1)[&rate=5.07637572704339E-4]:8.887476055643E-1,(88[&rate=5.07637572704339E-4]:5.298553642001E-2,89[&rate=5.07637572704339E-4]:6.668416655703E-2)[&rate=5.07637572704339E-4]:1.129604008229E0)[&rate=5.07637572704339E-4]:6.794902189182E-1,((15[&rate=5.07637572704339E-4]:6.22393620691E-1,10[&rate=5.07637572704339E-4]:5.840374563075E-1)[&rate=5.07637572704339E-4]:2.702859197845E-1,((18[&rate=5.07637572704339E-4]:4.370640728786E-1,3[&rate=5.07637572704339E-4]:3.21995579728E-1)[&rate=5.07637572704339E-4]:4.351502604717E-1,6[&rate=5.07637572704339E-4]:8.092006347201E-1)[&rate=5.07637572704339E-4]:2.868438520749E-2)[&rate=5.07637572704339E-4]:5.365235107626E-1)[&rate=5.07637572704339E-4]:1.051766873126E-1)[&rate=5.07637572704339E-4]:8.300383591948E-1)[&rate=5.07637572704339E-4]:2.478862224067E-1)[&rate=5.07637572704339E-4]:4.280717186648E-2,((146[&rate=5.07637572704339E-4]:6.408015523526E-1,40[&rate=5.07637572704339E-4]:5.205829731177E-1)[&rate=5.07637572704339E-4]:5.060030783815E-2,(97[&rate=5.07637572704339E-4]:4.467375458601E-1,147[&rate=5.07637572704339E-4]:5.751528464066E-1)[&rate=5.07637572704339E-4]:5.340748372956E-2)[&rate=5.07637572704339E-4]:1.175010973085E-3)[&rate=5.07637572704339E-4]:2.965006311724E-1)[&rate=5.07637572704339E-4]:4.836875021461E-2,38[&rate=5.07637572704339E-4]:8.489216623869E-1)[&rate=5.07637572704339E-4]:2.254166925201E-1,((35[&rate=5.07637572704339E-4]:1.516714026309E-1,(36[&rate=5.07637572704339E-4]:1.380029625072E-1,(127[&rate=5.07637572704339E-4]:2.303049837154E0,121[&rate=5.07637572704339E-4]:1.861953946743E0)[&rate=5.07637572704339E-4]:3.555010705589E-1)[&rate=5.07637572704339E-4]:6.024378258947E-2)[&rate=5.07637572704339E-4]:1.978952212399E-1,(((((51[&rate=5.07637572704339E-4]:3.280401757834E-1,(47[&rate=5.07637572704339E-4]:8.035631851817E-3,44[&rate=5.07637572704339E-4]:2.571150977564E-3)[&rate=5.07637572704339E-4]:3.473269483031E-1)[&rate=5.07637572704339E-4]:1.986930662214E-1,(50[&rate=5.07637572704339E-4]:3.819907597039E-1,49[&rate=5.07637572704339E-4]:3.819907597039E-1)[&rate=5.07637572704339E-4]:1.392780014267E-1)[&rate=5.07637572704339E-4]:2.410517163514E-2,((46[&rate=5.07637572704339E-4]:3.933232587328E-1,43[&rate=5.07637572704339E-4]:3.933232587328E-1)[&rate=5.07637572704339E-4]:4.227287364008E-3,(42[&rate=5.07637572704339E-4]:3.367516001561E-1,(41[&rate=5.07637572704339E-4]:3.014496726195E-1,48[&rate=5.07637572704339E-4]:3.45165519614E-1)[&rate=5.07637572704339E-4]:2.983744666233E-2)[&rate=5.07637572704339E-4]:1.161861807198E-2)[&rate=5.07637572704339E-4]:1.806102719147E-1)[&rate=5.07637572704339E-4]:1.546498234572E-1,45[&rate=5.07637572704339E-4]:7.246139201572E-1)[&rate=5.07637572704339E-4]:2.485802770765E-1,(((129[&rate=5.07637572704339E-4]:2.711084487901E-1,((131[&rate=5.07637572704339E-4]:1.91547640587E-1,130[&rate=5.07637572704339E-4]:1.888079145596E-1)[&rate=5.07637572704339E-4]:2.208458668692E-2,132[&rate=5.07637572704339E-4]:2.136322272739E-1)[&rate=5.07637572704339E-4]:6.021594754358E-2)[&rate=5.07637572704339E-4]:1.966101319231E-1,(118[&rate=5.07637572704339E-4]:5.80072438998E-1,69[&rate=5.07637572704339E-4]:5.910313431076E-1)[&rate=5.07637572704339E-4]:2.463244308517E-2)[&rate=5.07637572704339E-4]:7.254789156211E-1,((((64[&rate=5.07637572704339E-4]:2.227757233557E-1,(62[&rate=5.07637572704339E-4]:2.313304624249E-1,60[&rate=5.07637572704339E-4]:3.954964050713E-2)[&rate=5.07637572704339E-4]:3.254115134187E-2)[&rate=5.07637572704339E-4]:1.178646821425E-1,65[&rate=5.07637572704339E-4]:1.899554739915E-1)[&rate=5.07637572704339E-4]:2.481214224752E-1,(61[&rate=5.07637572704339E-4]:1.663167453053E-1,63[&rate=5.07637572704339E-4]:1.252208548943E-1)[&rate=5.07637572704339E-4]:4.635409730791E-1)[&rate=5.07637572704339E-4]:6.461562589526E-1,128[&rate=5.07637572704339E-4]:1.13628794994E0)[&rate=5.07637572704339E-4]:5.41698203672E-2)[&rate=5.07637572704339E-4]:5.561326392181E-1)[&rate=5.07637572704339E-4]:1.317433376335E-1)[&rate=5.07637572704339E-4]:1.224062845207E-1)[&rate=5.07637572704339E-4]:1.832508482867E-1,(((((58[&rate=5.07637572704339E-4]:2.832311800417E-1,(((56[&rate=5.07637572704339E-4]:1.88251702713E-1,55[&rate=5.07637572704339E-4]:1.88251702713E-1)[&rate=5.07637572704339E-4]:1.485390854449E-2,54[&rate=5.07637572704339E-4]:1.730509664489E-1)[&rate=5.07637572704339E-4]:2.188402825553E-2,37[&rate=5.07637572704339E-4]:2.714377269448E-1)[&rate=5.07637572704339E-4]:3.091913615692E-2)[&rate=5.07637572704339E-4]:5.752205819747E-2,59[&rate=5.07637572704339E-4]:3.21627555179E-1)[&rate=5.07637572704339E-4]:1.742559869095E-1,57[&rate=5.07637572704339E-4]:4.986157825256E-1)[&rate=5.07637572704339E-4]:3.481932881352E-1,68[&rate=5.07637572704339E-4]:7.948965023548E-1)[&rate=5.07637572704339E-4]:1.313647635447E-1,(((((137[&rate=5.07637572704339E-4]:7.650737581137E-1,(133[&rate=5.07637572704339E-4]:6.645840178378E-1,134[&rate=5.07637572704339E-4]:6.344470315366E-1)[&rate=5.07637572704339E-4]:5.939384986492E-2)[&rate=5.07637572704339E-4]:6.09286960655E-1,((103[&rate=5.07637572704339E-4]:6.645695978247E-1,(29[&rate=5.07637572704339E-4]:4.377486232882E-1,(5[&rate=5.07637572704339E-4]:1.238254646887E-1,12[&rate=5.07637572704339E-4]:1.621816290722E-1)[&rate=5.07637572704339E-4]:1.687176791475E-1)[&rate=5.07637572704339E-4]:4.596976868652E-1)[&rate=5.07637572704339E-4]:1.553107813283E0,52[&rate=5.07637572704339E-4]:5.533836765465E-1)[&rate=5.07637572704339E-4]:5.998376154318E-3)[&rate=5.07637572704339E-4]:1.895366343444E-1,((((((82[&rate=5.07637572704339E-4]:2.167369776901E-1,79[&rate=5.07637572704339E-4]:2.085177996081E-1)[&rate=5.07637572704339E-4]:7.133503619847E-2,(72[&rate=5.07637572704339E-4]:5.454159712812E-2,78[&rate=5.07637572704339E-4]:7.645940534744E-2)[&rate=5.07637572704339E-4]:2.033934304591E-1)[&rate=5.07637572704339E-4]:5.307761053758E-2,(73[&rate=5.07637572704339E-4]:3.638225193801E-1,71[&rate=5.07637572704339E-4]:2.953293686953E-1)[&rate=5.07637572704339E-4]:1.020381737479E-2)[&rate=5.07637572704339E-4]:2.073917103727E-2,77[&rate=5.07637572704339E-4]:3.892860557375E-1)[&rate=5.07637572704339E-4]:8.635596524142E-2,(81[&rate=5.07637572704339E-4]:2.200962212303E-1,80[&rate=5.07637572704339E-4]:2.200962212303E-1)[&rate=5.07637572704339E-4]:2.117101833102E-1)[&rate=5.07637572704339E-4]:2.545267295221E-1,(75[&rate=5.07637572704339E-4]:5.901489972164E-1,(76[&rate=5.07637572704339E-4]:3.899395863898E-1,(70[&rate=5.07637572704339E-4]:3.437882895193E-1,74[&rate=5.07637572704339E-4]:3.821444539028E-1)[&rate=5.07637572704339E-4]:7.795132487052E-3)[&rate=5.07637572704339E-4]:2.002094108265E-1)[&rate=5.07637572704339E-4]:1.454992053393E-1)[&rate=5.07637572704339E-4]:7.515368217903E-1)[&rate=5.07637572704339E-4]:3.758026718827E-2,53[&rate=5.07637572704339E-4]:7.783022329222E-1)[&rate=5.07637572704339E-4]:4.087343225483E-1,125[&rate=5.07637572704339E-4]:9.766540418093E-1)[&rate=5.07637572704339E-4]:1.16273890757E-1)[&rate=5.07637572704339E-4]:2.766831285509E-1)[&rate=5.07637572704339E-4]:3.908973424083E-2)[&rate=5.07637572704339E-4]:1.705798522273E-1)[&rate=5.07637572704339E-4]:2.741489155778E-2)[&rate=5.07637572704339E-4]:3.666941347518E-2);
tree STATE_74080000 [&joint=-20975.695669951572,lnP=-20975.695669951572] = [&R] (33[&rate=5.79730123972862E-4]:6.415917515102E-2,(32[&rate=5.79730123972862E-4]:4.183236072934E-2,(34[&rate=5.79730123972862E-4]:5.003512970259E-5,((((126[&rate=5.79730123972862E-4]:8.454954174547E-1,(((138[&rate=5.79730123972862E-4]:3.38433807856E-1,136[&rate=5.79730123972862E-4]:2.069269585408E-1)[&rate=5.79730123972862E-4]:4.735344598997E-1,135[&rate=5.79730123972862E-4]:6.119682677556E-1)[&rate=5.79730123972862E-4]:2.558514274483E-1,(120[&rate=5.79730123972862E-4]:5.514864141231E-1,119[&rate=5.79730123972862E-4]:6.47376825082E-1)[&rate=5.79730123972862E-4]:5.683880756013E-1)[&rate=5.79730123972862E-4]:4.154330394152E-1)[&rate=5.79730123972862E-4]:7.997842598058E-1,((67[&rate=5.79730123972862E-4]:3.192071334627E-1,((124[&rate=5.79730123972862E-4]:1.553945591247E-1,123[&rate=5.79730123972862E-4]:1.581267995618E-1)[&rate=5.79730123972862E-4]:1.154953168916E-1,122[&rate=5.79730123972862E-4]:2.736221164534E-1)[&rate=5.79730123972862E-4]:5.468575673499E-1)[&rate=5.79730123972862E-4]:5.825229994718E-2,66[&rate=5.79730123972862E-4]:3.774594334098E-1)[&rate=5.79730123972862E-4]:2.064605416566E-2)[&rate=5.79730123972862E-4]:3.480244101024E-1,(((((((96[&rate=5.79730123972862E-4]:4.146382075927E-1,99[&rate=5.79730123972862E-4]:4.501573332756E-1)[&rate=5.79730123972862E-4]:1.679023045854E-1,(98[&rate=5.79730123972862E-4]:5.225389379334E-1,97[&rate=5.79730123972862E-4]:3.230853860209E-1)[&rate=5.79730123972862E-4]:7.366277643038E-2)[&rate=5.79730123972862E-4]:8.580741448718E-2,((94[&rate=5.79730123972862E-4]:3.416238262392E-1,100[&rate=5.79730123972862E-4]:3.416238262392E-1)[&rate=5.79730123972862E-4]:2.162821461783E-2,95[&rate=5.79730123972862E-4]:4.479514944091E-1)[&rate=5.79730123972862E-4]:2.449865961906E-1)[&rate=5.79730123972862E-4]:4.382303410392E-2,((39[&rate=5.79730123972862E-4]:4.754725357607E-1,(101[&rate=5.79730123972862E-4]:6.905662690337E-1,((((((((148[&rate=5.79730123972862E-4]:4.693733182374E-1,143[&rate=5.79730123972862E-4]:4.666335922101E-1)[&rate=5.79730123972862E-4]:2.175818766188E-1,((139[&rate=5.79730123972862E-4]:4.587719649326E-1,111[&rate=5.79730123972862E-4]:2.834294991792E-1)[&rate=5.79730123972862E-4]:6.847660993779E-2,(104[&rate=5.79730123972862E-4]:3.050645435983E-1,106[&rate=5.79730123972862E-4]:3.050645435983E-1)[&rate=5.79730123972862E-4]:3.040320935431E-2)[&rate=5.79730123972862E-4]:3.734052501227E-1)[&rate=5.79730123972862E-4]:9.406936075829E-2,(((19[&rate=5.79730123972862E-4]:4.060774179747E-1,13[&rate=5.79730123972862E-4]:3.67721253591E-1)[&rate=5.79730123972862E-4]:4.354610322883E-1,115[&rate=5.79730123972862E-4]:7.209905050574E-1)[&rate=5.79730123972862E-4]:9.569948948014E-3,((109[&rate=5.79730123972862E-4]:4.157618589564E-1,(112[&rate=5.79730123972862E-4]:2.495083956162E-1,114[&rate=5.79730123972862E-4]:1.673166147943E-1)[&rate=5.79730123972862E-4]:1.689931893676E-1)[&rate=5.79730123972862E-4]:1.749430747955E-1,(108[&rate=5.79730123972862E-4]:4.26785768661E-1,107[&rate=5.79730123972862E-4]:4.295254946883E-1)[&rate=5.79730123972862E-4]:1.420013568719E-1)[&rate=5.79730123972862E-4]:2.19307575048E-1)[&rate=5.79730123972862E-4]:1.210793722534E-2)[&rate=5.79730123972862E-4]:4.175865063544E-2,116[&rate=5.79730123972862E-4]:7.844270418662E-1)[&rate=5.79730123972862E-4]:1.068321732193E-1,((117[&rate=5.79730123972862E-4]:7.57049842959E-1,(17[&rate=5.79730123972862E-4]:4.366082437712E-1,14[&rate=5.79730123972862E-4]:3.982520793876E-1)[&rate=5.79730123972862E-4]:3.560580375438E-1)[&rate=5.79730123972862E-4]:1.50060834594E-1,((113[&rate=5.79730123972862E-4]:7.912941847389E-1,(9[&rate=5.79730123972862E-4]:6.832985351536E-1,(30[&rate=5.79730123972862E-4]:4.666671803615E-1,4[&rate=5.79730123972862E-4]:2.940644406355E-1)[&rate=5.79730123972862E-4]:3.39919026025E-1)[&rate=5.79730123972862E-4]:9.977647150321E-2)[&rate=5.79730123972862E-4]:8.792934304232E-2,(110[&rate=5.79730123972862E-4]:3.272119941101E-1,105[&rate=5.79730123972862E-4]:3.052941858911E-1)[&rate=5.79730123972862E-4]:5.465320816164E-1)[&rate=5.79730123972862E-4]:2.514742374417E-2)[&rate=5.79730123972862E-4]:6.908004438194E-2)[&rate=5.79730123972862E-4]:2.269680593887E-1,(142[&rate=5.79730123972862E-4]:6.114505668054E-1,((144[&rate=5.79730123972862E-4]:4.155131063849E-1,141[&rate=5.79730123972862E-4]:4.182528324122E-1)[&rate=5.79730123972862E-4]:3.81634559517E-2,145[&rate=5.79730123972862E-4]:4.591560143915E-1)[&rate=5.79730123972862E-4]:1.522945524139E-1)[&rate=5.79730123972862E-4]:7.615712282169E-1)[&rate=5.79730123972862E-4]:3.164802225492E-1,((102[&rate=5.79730123972862E-4]:8.34990981186E-2,((23[&rate=5.79730123972862E-4]:5.553143975816E-1,(25[&rate=5.79730123972862E-4]:4.061392149051E-1,20[&rate=5.79730123972862E-4]:3.869611327133E-1)[&rate=5.79730123972862E-4]:1.601340867862E-1)[&rate=5.79730123972862E-4]:2.288057525339E-1,(140[&rate=5.79730123972862E-4]:5.386694882416E-1,11[&rate=5.79730123972862E-4]:5.578475704333E-1)[&rate=5.79730123972862E-4]:1.41341072833E-1)[&rate=5.79730123972862E-4]:4.500638795099E-1)[&rate=5.79730123972862E-4]:1.752239138627E-1,(24[&rate=5.79730123972862E-4]:1.027562995218E0,((28[&rate=5.79730123972862E-4]:6.268383255197E-1,21[&rate=5.79730123972862E-4]:6.021807912732E-1)[&rate=5.79730123972862E-4]:2.463961980184E-1,1[&rate=5.79730123972862E-4]:8.693315367515E-2)[&rate=5.79730123972862E-4]:1.598079237346E-1)[&rate=5.79730123972862E-4]:3.928038523797E-1)[&rate=5.79730123972862E-4]:1.842036631245E-1)[&rate=5.79730123972862E-4]:1.539068371312E-1,((6[&rate=5.79730123972862E-4]:7.82130856831E-1,((15[&rate=5.79730123972862E-4]:6.039912846858E-1,10[&rate=5.79730123972862E-4]:5.656351203024E-1)[&rate=5.79730123972862E-4]:2.23911105965E-1,(18[&rate=5.79730123972862E-4]:3.369103627011E-1,3[&rate=5.79730123972862E-4]:2.218418695505E-1)[&rate=5.79730123972862E-4]:4.992112060321E-1)[&rate=5.79730123972862E-4]:9.022986727984E-3)[&rate=5.79730123972862E-4]:5.612367177589E-1,(((87[&rate=5.79730123972862E-4]:2.274501062087E-1,(92[&rate=5.79730123972862E-4]:2.190622722042E-1,(91[&rate=5.79730123972862E-4]:5.916977428789E-2,90[&rate=5.79730123972862E-4]:5.916977428789E-2)[&rate=5.79730123972862E-4]:1.598924979163E-1)[&rate=5.79730123972862E-4]:2.20864641416E-2)[&rate=5.79730123972862E-4]:1.733494844124E-2,(83[&rate=5.79730123972862E-4]:2.177731147477E-1,(85[&rate=5.79730123972862E-4]:1.677874043479E-1,(86[&rate=5.79730123972862E-4]:1.209923336884E-1,(93[&rate=5.79730123972862E-4]:8.640718574721E-2,84[&rate=5.79730123972862E-4]:7.27085556102E-2)[&rate=5.79730123972862E-4]:4.82837780782E-2)[&rate=5.79730123972862E-4]:4.679507065951E-2)[&rate=5.79730123972862E-4]:4.998571039978E-2)[&rate=5.79730123972862E-4]:2.701193990229E-2)[&rate=5.79730123972862E-4]:7.146407190101E-1,(88[&rate=5.79730123972862E-4]:8.25868232249E-2,89[&rate=5.79730123972862E-4]:9.628545336192E-2)[&rate=5.79730123972862E-4]:8.768389504351E-1)[&rate=5.79730123972862E-4]:8.716130338065E-1)[&rate=5.79730123972862E-4]:3.027810061402E-1)[&rate=5.79730123972862E-4]:9.921220885162E-2)[&rate=5.79730123972862E-4]:7.580704257208E-1)[&rate=5.79730123972862E-4]:9.742124737316E-2,((147[&rate=5.79730123972862E-4]:5.942385604867E-1,40[&rate=5.79730123972862E-4]:5.368615113064E-1)[&rate=5.79730123972862E-4]:2.490262700277E-3,(16[&rate=5.79730123972862E-4]:2.43350177276E0,((31[&rate=5.79730123972862E-4]:1.001928984644E0,(((7[&rate=5.79730123972862E-4]:3.269659040504E-1,8[&rate=5.79730123972862E-4]:3.269659040504E-1)[&rate=5.79730123972862E-4]:3.832873565833E-1,26[&rate=5.79730123972862E-4]:8.171025757022E-1)[&rate=5.79730123972862E-4]:5.514469052607E-2,(22[&rate=5.79730123972862E-4]:4.028193563382E-1,27[&rate=5.79730123972862E-4]:4.192577125026E-1)[&rate=5.79730123972862E-4]:4.584690057804E-1)[&rate=5.79730123972862E-4]:8.584610197769E-2)[&rate=5.79730123972862E-4]:7.50246785435E-2,2[&rate=5.79730123972862E-4]:8.495564029138E-1)[&rate=5.79730123972862E-4]:1.455178246558E0)[&rate=5.79730123972862E-4]:1.913429273638E-1)[&rate=5.79730123972862E-4]:3.354200912714E-2)[&rate=5.79730123972862E-4]:2.452307927476E-2)[&rate=5.79730123972862E-4]:2.065425433999E-1,146[&rate=5.79730123972862E-4]:9.241779850434E-1)[&rate=5.79730123972862E-4]:9.991375415463E-2,38[&rate=5.79730123972862E-4]:8.355671490341E-1)[&rate=5.79730123972862E-4]:3.33229241166E-1,((((((50[&rate=5.79730123972862E-4]:3.344677500742E-1,49[&rate=5.79730123972862E-4]:3.344677500742E-1)[&rate=5.79730123972862E-4]:2.49403227497E-1,((((48[&rate=5.79730123972862E-4]:3.479574405739E-1,(42[&rate=5.79730123972862E-4]:3.08910966278E-1,41[&rate=5.79730123972862E-4]:3.034464854037E-1)[&rate=5.79730123972862E-4]:7.951081757445E-4)[&rate=5.79730123972862E-4]:6.518345415822E-3,43[&rate=5.79730123972862E-4]:3.654047477383E-1)[&rate=5.79730123972862E-4]:1.251448655286E-2,46[&rate=5.79730123972862E-4]:3.779192342911E-1)[&rate=5.79730123972862E-4]:1.611804830945E-1,(44[&rate=5.79730123972862E-4]:3.606384350176E-1,(47[&rate=5.79730123972862E-4]:2.869303885437E-1,51[&rate=5.79730123972862E-4]:2.596079841722E-1)[&rate=5.79730123972862E-4]:7.917252734816E-2)[&rate=5.79730123972862E-4]:1.729968014938E-1)[&rate=5.79730123972862E-4]:7.755814543123E-2)[&rate=5.79730123972862E-4]:6.414628953969E-2,45[&rate=5.79730123972862E-4]:6.726074310452E-1)[&rate=5.79730123972862E-4]:2.766676568044E-1,((128[&rate=5.79730123972862E-4]:1.390449577451E0,((65[&rate=5.79730123972862E-4]:4.183372190966E-1,((60[&rate=5.79730123972862E-4]:2.455142699921E-1,64[&rate=5.79730123972862E-4]:3.961992014988E-1)[&rate=5.79730123972862E-4]:3.378261871366E-2,62[&rate=5.79730123972862E-4]:4.710777106235E-1)[&rate=5.79730123972862E-4]:1.390403303908E-1)[&rate=5.79730123972862E-4]:2.869293951149E-1,(61[&rate=5.79730123972862E-4]:1.10475631516E-1,63[&rate=5.79730123972862E-4]:6.937974110495E-2)[&rate=5.79730123972862E-4]:7.865718046132E-1)[&rate=5.79730123972862E-4]:6.331281687194E-1)[&rate=5.79730123972862E-4]:6.360646604708E-4,((118[&rate=5.79730123972862E-4]:7.69979742131E-1,((132[&rate=5.79730123972862E-4]:1.536742631894E-1,129[&rate=5.79730123972862E-4]:1.50934537162E-1)[&rate=5.79730123972862E-4]:1.545581991596E-1,(131[&rate=5.79730123972862E-4]:1.782237868677E-1,130[&rate=5.79730123972862E-4]:1.754840608403E-1)[&rate=5.79730123972862E-4]:1.300086754813E-1)[&rate=5.79730123972862E-4]:3.275007044394E-1)[&rate=5.79730123972862E-4]:4.879165991211E-2,69[&rate=5.79730123972862E-4]:8.297303061528E-1)[&rate=5.79730123972862E-4]:7.12040267466E-1)[&rate=5.79730123972862E-4]:3.315856580291E-1)[&rate=5.79730123972862E-4]:6.468833680931E-3,((35[&rate=5.79730123972862E-4]:3.002688829083E-2,36[&rate=5.79730123972862E-4]:7.660223075658E-2)[&rate=5.79730123972862E-4]:6.27468414889E-3,121[&rate=5.79730123972862E-4]:2.1623289697E0)[&rate=5.79730123972862E-4]:1.640714380945E-1)[&rate=5.79730123972862E-4]:1.682910275812E-2,127[&rate=5.79730123972862E-4]:2.784325400963E0)[&rate=5.79730123972862E-4]:3.492288303923E-1)[&rate=5.79730123972862E-4]:1.796989539932E-1)[&rate=5.79730123972862E-4]:9.154029064109E-2,(((((((58[&rate=5.79730123972862E-4]:1.289749136E-1,59[&rate=5.79730123972862E-4]:1.098492305399E-1)[&rate=5.79730123972862E-4]:8.17397967324E-2,54[&rate=5.79730123972862E-4]:1.533376611521E-1)[&rate=5.79730123972862E-4]:1.326665113713E-1,(55[&rate=5.79730123972862E-4]:2.538938428317E-1,56[&rate=5.79730123972862E-4]:2.538938428317E-1)[&rate=5.79730123972862E-4]:6.216497450028E-2)[&rate=5.79730123972862E-4]:1.185685273165E-1,37[&rate=5.79730123972862E-4]:4.810754320803E-1)[&rate=5.79730123972862E-4]:2.215630781648E-2,57[&rate=5.79730123972862E-4]:4.677126142137E-1)[&rate=5.79730123972862E-4]:3.062453945115E-1,68[&rate=5.79730123972862E-4]:7.220454404191E-1)[&rate=5.79730123972862E-4]:4.809070437273E-1,((((((81[&rate=5.79730123972862E-4]:8.076035756454E-2,80[&rate=5.79730123972862E-4]:8.076035756454E-2)[&rate=5.79730123972862E-4]:6.433390942903E-1,(((82[&rate=5.79730123972862E-4]:3.986799938264E-1,(71[&rate=5.79730123972862E-4]:7.197736814005E-2,79[&rate=5.79730123972862E-4]:9.937462841408E-2)[&rate=5.79730123972862E-4]:2.910861873303E-1)[&rate=5.79730123972862E-4]:3.271144097699E-2,(72[&rate=5.79730123972862E-4]:2.621679005228E-2,78[&rate=5.79730123972862E-4]:4.813459827159E-2)[&rate=5.79730123972862E-4]:3.750376584498E-1)[&rate=5.79730123972862E-4]:1.800201199577E-1,(73[&rate=5.79730123972862E-4]:1.536142650718E-1,77[&rate=5.79730123972862E-4]:1.481348130171E-1)[&rate=5.79730123972862E-4]:4.906740020181E-1)[&rate=5.79730123972862E-4]:1.291262532581E-1)[&rate=5.79730123972862E-4]:1.33893506881E-1,(75[&rate=5.79730123972862E-4]:7.774619799129E-1,((74[&rate=5.79730123972862E-4]:4.182931671273E-1,70[&rate=5.79730123972862E-4]:3.799370027438E-1)[&rate=5.79730123972862E-4]:2.156267659977E-1,76[&rate=5.79730123972862E-4]:6.33919933125E-1)[&rate=5.79730123972862E-4]:1.435420467879E-1)[&rate=5.79730123972862E-4]:1.29846047316E-1)[&rate=5.79730123972862E-4]:3.732952515756E-1,53[&rate=5.79730123972862E-4]:5.341402201925E-1)[&rate=5.79730123972862E-4]:4.551072788725E-2,(((103[&rate=5.79730123972862E-4]:5.996950479522E-1,(29[&rate=5.79730123972862E-4]:4.953736459785E-1,(5[&rate=5.79730123972862E-4]:2.674313679318E-1,12[&rate=5.79730123972862E-4]:3.057875323152E-1)[&rate=5.79730123972862E-4]:8.273679859478E-2)[&rate=5.79730123972862E-4]:3.371981143025E-1)[&rate=5.79730123972862E-4]:1.210012219165E0,52[&rate=5.79730123972862E-4]:1.454135325563E-1)[&rate=5.79730123972862E-4]:4.385718622261E-1,(134[&rate=5.79730123972862E-4]:4.346775297914E-1,(137[&rate=5.79730123972862E-4]:3.571076477106E-1,133[&rate=5.79730123972862E-4]:3.160117572995E-1)[&rate=5.79730123972862E-4]:1.48802758793E-1)[&rate=5.79730123972862E-4]:8.930536543467E-1)[&rate=5.79730123972862E-4]:3.86227460868E-3)[&rate=5.79730123972862E-4]:5.332933563343E-1,125[&rate=5.79730123972862E-4]:9.025617907528E-1)[&rate=5.79730123972862E-4]:4.670573600604E-1)[&rate=5.79730123972862E-4]:1.824383419448E-1)[&rate=5.79730123972862E-4]:2.539354544085E-2)[&rate=5.79730123972862E-4]:6.370013381872E-2)[&rate=5.79730123972862E-4]:1.684736236696E-2);
tree STATE_74090000 [&joint=-20956.105669800356,lnP=-20956.105669800356] = [&R] (33[&rate=5.902758421032166E-4]:1.846763006792E-2,((34[&rate=5.902758421032166E-4]:1.970511806451E-2,((((((((55[&rate=5.902758421032166E-4]:1.395723022795E-1,56[&rate=5.902758421032166E-4]:1.395723022795E-1)[&rate=5.902758421032166E-4]:1.18893968713E-1,((37[&rate=5.902758421032166E-4]:1.452070110151E-1,54[&rate=5.902758421032166E-4]:6.870427877468E-2)[&rate=5.902758421032166E-4]:5.403949170833E-2,57[&rate=5.902758421032166E-4]:1.637273770404E-1)[&rate=5.902758421032166E-4]:1.056678557009E-1)[&rate=5.902758421032166E-4]:1.234172768434E-3,58[&rate=5.902758421032166E-4]:2.870228481327E-1)[&rate=5.902758421032166E-4]:1.775866739668E-1,59[&rate=5.902758421032166E-4]:4.454838390394E-1)[&rate=5.902758421032166E-4]:2.99742759381E-1,68[&rate=5.902758421032166E-4]:6.960462705514E-1)[&rate=5.902758421032166E-4]:2.747697940756E-1,((((133[&rate=5.902758421032166E-4]:6.860305085558E-1,(134[&rate=5.902758421032166E-4]:2.890447766275E-1,137[&rate=5.902758421032166E-4]:3.602776533397E-1)[&rate=5.902758421032166E-4]:3.668487456271E-1)[&rate=5.902758421032166E-4]:8.695964904063E-1,((103[&rate=5.902758421032166E-4]:1.055856884058E0,(29[&rate=5.902758421032166E-4]:8.969332226485E-1,(5[&rate=5.902758421032166E-4]:2.450658486267E-1,12[&rate=5.902758421032166E-4]:2.834220130102E-1)[&rate=5.902758421032166E-4]:5.066618945698E-1)[&rate=5.902758421032166E-4]:3.918003737382E-1)[&rate=5.902758421032166E-4]:1.300507276242E0,52[&rate=5.902758421032166E-4]:6.92070425739E-1)[&rate=5.902758421032166E-4]:8.967379756615E-2)[&rate=5.902758421032166E-4]:1.09371307871E-1,(53[&rate=5.902758421032166E-4]:8.108669587899E-1,((((81[&rate=5.902758421032166E-4]:1.236165852173E-1,80[&rate=5.902758421032166E-4]:1.236165852173E-1)[&rate=5.902758421032166E-4]:2.437661578031E-1,(77[&rate=5.902758421032166E-4]:3.252347267019E-1,(73[&rate=5.902758421032166E-4]:1.02743724245E-1,71[&rate=5.902758421032166E-4]:3.425057356013E-2)[&rate=5.902758421032166E-4]:2.279704545116E-1)[&rate=5.902758421032166E-4]:8.598363275685E-2)[&rate=5.902758421032166E-4]:1.894683090207E-1,((72[&rate=5.902758421032166E-4]:2.642439904291E-2,78[&rate=5.902758421032166E-4]:4.834220726223E-2)[&rate=5.902758421032166E-4]:3.132424746849E-1,(79[&rate=5.902758421032166E-4]:3.290833883141E-1,82[&rate=5.902758421032166E-4]:3.373025663962E-1)[&rate=5.902758421032166E-4]:3.250129363305E-2)[&rate=5.902758421032166E-4]:2.034855481762E-1)[&rate=5.902758421032166E-4]:1.532785710848E-1,(75[&rate=5.902758421032166E-4]:6.043417043349E-1,((70[&rate=5.902758421032166E-4]:3.194796685162E-1,76[&rate=5.902758421032166E-4]:3.578358328997E-1)[&rate=5.902758421032166E-4]:1.355467578614E-1,74[&rate=5.902758421032166E-4]:4.933825907611E-1)[&rate=5.902758421032166E-4]:1.109591135738E-1)[&rate=5.902758421032166E-4]:1.55102987284E-1)[&rate=5.902758421032166E-4]:7.97885325783E-1)[&rate=5.902758421032166E-4]:7.2051851075E-2)[&rate=5.902758421032166E-4]:1.945408492666E-1,125[&rate=5.902758421032166E-4]:8.670771454703E-1)[&rate=5.902758421032166E-4]:2.704055858235E-1)[&rate=5.902758421032166E-4]:2.91035370477E-1,((((((((94[&rate=5.902758421032166E-4]:2.983048762737E-1,100[&rate=5.902758421032166E-4]:2.983048762737E-1)[&rate=5.902758421032166E-4]:7.043207902097E-2,95[&rate=5.902758421032166E-4]:4.534364088467E-1)[&rate=5.902758421032166E-4]:2.101945608045E-1,(96[&rate=5.902758421032166E-4]:5.695764810172E-1,99[&rate=5.902758421032166E-4]:6.050956067001E-1)[&rate=5.902758421032166E-4]:6.946432469965E-2)[&rate=5.902758421032166E-4]:8.545039371723E-4,98[&rate=5.902758421032166E-4]:6.535565118397E-1)[&rate=5.902758421032166E-4]:7.323825476295E-2,147[&rate=5.902758421032166E-4]:6.557565152366E-1)[&rate=5.902758421032166E-4]:5.038701124036E-2,((97[&rate=5.902758421032166E-4]:3.242488238634E-1,(2[&rate=5.902758421032166E-4]:6.182121133837E-1,((22[&rate=5.902758421032166E-4]:3.71938534085E-1,27[&rate=5.902758421032166E-4]:3.883768902494E-1)[&rate=5.902758421032166E-4]:3.676143683676E-1,(((7[&rate=5.902758421032166E-4]:6.686673096491E-2,8[&rate=5.902758421032166E-4]:6.686673096491E-2)[&rate=5.902758421032166E-4]:2.465182821524E-1,26[&rate=5.902758421032166E-4]:4.202343281858E-1)[&rate=5.902758421032166E-4]:2.180916120312E-1,31[&rate=5.902758421032166E-4]:6.821615566554E-1)[&rate=5.902758421032166E-4]:1.121858663453E-1)[&rate=5.902758421032166E-4]:5.126195065713E-2)[&rate=5.902758421032166E-4]:1.733800764675E0)[&rate=5.902758421032166E-4]:1.829855164029E-1,(((39[&rate=5.902758421032166E-4]:5.147902241224E-1,146[&rate=5.902758421032166E-4]:6.350088033573E-1)[&rate=5.902758421032166E-4]:1.138899369652E-2,16[&rate=5.902758421032166E-4]:2.611672143936E0)[&rate=5.902758421032166E-4]:3.893342581982E-2,(40[&rate=5.902758421032166E-4]:5.288166465678E-1,(101[&rate=5.902758421032166E-4]:1.307359111651E0,((((102[&rate=5.902758421032166E-4]:8.834268550836E-2,(((23[&rate=5.902758421032166E-4]:7.216293590637E-1,(25[&rate=5.902758421032166E-4]:3.699510502176E-1,20[&rate=5.902758421032166E-4]:3.507729680259E-1)[&rate=5.902758421032166E-4]:3.626372129558E-1)[&rate=5.902758421032166E-4]:1.348442181466E-1,(140[&rate=5.902758421032166E-4]:6.041515700762E-1,11[&rate=5.902758421032166E-4]:6.233296522679E-1)[&rate=5.902758421032166E-4]:1.482124180932E-1)[&rate=5.902758421032166E-4]:3.370685693818E-1,(24[&rate=5.902758421032166E-4]:9.933024335213E-1,((28[&rate=5.902758421032166E-4]:7.993791204358E-1,21[&rate=5.902758421032166E-4]:7.747215861894E-1)[&rate=5.902758421032166E-4]:1.450986851334E-1,1[&rate=5.902758421032166E-4]:1.581764357062E-1)[&rate=5.902758421032166E-4]:5.430408000691E-2)[&rate=5.902758421032166E-4]:2.111986171805E-1)[&rate=5.902758421032166E-4]:4.548547042287E-2)[&rate=5.902758421032166E-4]:1.075390790822E-1,(((116[&rate=5.902758421032166E-4]:5.424263295783E-1,(((139[&rate=5.902758421032166E-4]:1.953746228599E-1,111[&rate=5.902758421032166E-4]:2.003215710649E-2)[&rate=5.902758421032166E-4]:2.774027328694E-1,(104[&rate=5.902758421032166E-4]:5.035412843433E-2,106[&rate=5.902758421032166E-4]:5.035412843433E-2)[&rate=5.902758421032166E-4]:2.306424053772E-1)[&rate=5.902758421032166E-4]:2.788745370683E-1,(148[&rate=5.902758421032166E-4]:2.822560269331E-1,143[&rate=5.902758421032166E-4]:2.795163009058E-1)[&rate=5.902758421032166E-4]:2.556972357276E-1)[&rate=5.902758421032166E-4]:4.282923130121E-2)[&rate=5.902758421032166E-4]:2.525347782201E-1,((108[&rate=5.902758421032166E-4]:6.3917095038E-1,((109[&rate=5.902758421032166E-4]:5.185260916282E-1,107[&rate=5.902758421032166E-4]:4.993480094365E-1)[&rate=5.902758421032166E-4]:7.65642958068E-2,(112[&rate=5.902758421032166E-4]:3.368155343908E-1,114[&rate=5.902758421032166E-4]:2.546237535689E-1)[&rate=5.902758421032166E-4]:2.610145790716E-1)[&rate=5.902758421032166E-4]:6.599837116408E-2)[&rate=5.902758421032166E-4]:1.960661743692E-1,((19[&rate=5.902758421032166E-4]:4.952498968388E-1,13[&rate=5.902758421032166E-4]:4.568937324551E-1)[&rate=5.902758421032166E-4]:1.656855996164E-1,115[&rate=5.902758421032166E-4]:5.403875512497E-1)[&rate=5.902758421032166E-4]:2.373153269242E-1)[&rate=5.902758421032166E-4]:1.725822962453E-2)[&rate=5.902758421032166E-4]:1.553665434941E-1,(((105[&rate=5.902758421032166E-4]:6.220747513436E-1,117[&rate=5.902758421032166E-4]:6.52211737645E-1)[&rate=5.902758421032166E-4]:3.040987978401E-3,110[&rate=5.902758421032166E-4]:6.470335475411E-1)[&rate=5.902758421032166E-4]:1.218416790839E-1,(((9[&rate=5.902758421032166E-4]:2.727803250974E-1,113[&rate=5.902758421032166E-4]:2.809995031795E-1)[&rate=5.902758421032166E-4]:3.645023987771E-1,(30[&rate=5.902758421032166E-4]:4.07569146601E-1,4[&rate=5.902758421032166E-4]:2.349664068749E-1)[&rate=5.902758421032166E-4]:3.530012485065E-1)[&rate=5.902758421032166E-4]:3.314159420096E-2,(17[&rate=5.902758421032166E-4]:4.052131223997E-1,14[&rate=5.902758421032166E-4]:3.66856958016E-1)[&rate=5.902758421032166E-4]:3.117865381416E-1)[&rate=5.902758421032166E-4]:9.571118252209E-2)[&rate=5.902758421032166E-4]:2.581647534347E-1)[&rate=5.902758421032166E-4]:2.373349352158E-1)[&rate=5.902758421032166E-4]:2.697779266253E-2,(142[&rate=5.902758421032166E-4]:8.150780357364E-1,((145[&rate=5.902758421032166E-4]:3.370127700378E-2,141[&rate=5.902758421032166E-4]:3.096155097619E-2)[&rate=5.902758421032166E-4]:3.645725081679E-1,144[&rate=5.902758421032166E-4]:3.927943331168E-1)[&rate=5.902758421032166E-4]:4.168042505647E-1)[&rate=5.902758421032166E-4]:6.543568639825E-1)[&rate=5.902758421032166E-4]:5.382156343572E-1,((((3[&rate=5.902758421032166E-4]:5.063410430578E-1,(((88[&rate=5.902758421032166E-4]:6.825546131323E-2,89[&rate=5.902758421032166E-4]:8.195409145024E-2)[&rate=5.902758421032166E-4]:1.442681823476E-1,87[&rate=5.902758421032166E-4]:2.125236436608E-1)[&rate=5.902758421032166E-4]:6.550073328538E-2,(((93[&rate=5.902758421032166E-4]:1.250225526812E-1,85[&rate=5.902758421032166E-4]:1.113239225442E-1)[&rate=5.902758421032166E-4]:3.312056979907E-2,(84[&rate=5.902758421032166E-4]:1.130333605048E-1,(86[&rate=5.902758421032166E-4]:7.897065365062E-2,83[&rate=5.902758421032166E-4]:7.897065365062E-2)[&rate=5.902758421032166E-4]:3.406270685414E-2)[&rate=5.902758421032166E-4]:3.141113183848E-2)[&rate=5.902758421032166E-4]:9.362353866597E-2,(92[&rate=5.902758421032166E-4]:1.191296412313E-1,(91[&rate=5.902758421032166E-4]:9.0977829395E-2,90[&rate=5.902758421032166E-4]:9.0977829395E-2)[&rate=5.902758421032166E-4]:2.815181183633E-2)[&rate=5.902758421032166E-4]:1.326370199149E-1)[&rate=5.902758421032166E-4]:3.995634593701E-2)[&rate=5.902758421032166E-4]:7.680426935087E-1)[&rate=5.902758421032166E-4]:6.828324421749E-2,(15[&rate=5.902758421032166E-4]:3.81631462748E-1,10[&rate=5.902758421032166E-4]:3.432752983646E-1)[&rate=5.902758421032166E-4]:2.998421395955E-1)[&rate=5.902758421032166E-4]:7.18239423403E-2,6[&rate=5.902758421032166E-4]:6.98503024136E-1)[&rate=5.902758421032166E-4]:3.491727269831E-1,18[&rate=5.902758421032166E-4]:1.110689449749E0)[&rate=5.902758421032166E-4]:7.627145089843E-1)[&rate=5.902758421032166E-4]:5.517633720958E-1)[&rate=5.902758421032166E-4]:1.946216939104E-1)[&rate=5.902758421032166E-4]:3.629599707092E-2)[&rate=5.902758421032166E-4]:1.315994799372E-2)[&rate=5.902758421032166E-4]:7.049388566424E-2)[&rate=5.902758421032166E-4]:4.060495875579E-2,38[&rate=5.902758421032166E-4]:6.210654251234E-1)[&rate=5.902758421032166E-4]:5.50672754923E-1,((((((((46[&rate=5.902758421032166E-4]:2.867014933532E-1,43[&rate=5.902758421032166E-4]:2.867014933532E-1)[&rate=5.902758421032166E-4]:2.54036213737E-1,(41[&rate=5.902758421032166E-4]:4.129870803647E-1,(48[&rate=5.902758421032166E-4]:2.775512253178E-1,42[&rate=5.902758421032166E-4]:2.392998591976E-1)[&rate=5.902758421032166E-4]:1.791517020414E-1)[&rate=5.902758421032166E-4]:7.310581798259E-2)[&rate=5.902758421032166E-4]:6.86537004204E-2,51[&rate=5.902758421032166E-4]:5.820690031392E-1)[&rate=5.902758421032166E-4]:4.608452328922E-3,(44[&rate=5.902758421032166E-4]:6.063804612755E-1,(50[&rate=5.902758421032166E-4]:5.513923273178E-1,49[&rate=5.902758421032166E-4]:5.513923273178E-1)[&rate=5.902758421032166E-4]:2.766572958625E-2)[&rate=5.902758421032166E-4]:2.154917689825E-3)[&rate=5.902758421032166E-4]:1.137000371197E-2,45[&rate=5.902758421032166E-4]:6.171731422402E-1)[&rate=5.902758421032166E-4]:8.147185103949E-3,47[&rate=5.902758421032166E-4]:6.335170486555E-1)[&rate=5.902758421032166E-4]:8.44351985411E-2,((((118[&rate=5.902758421032166E-4]:6.870348865413E-1,(131[&rate=5.902758421032166E-4]:2.587676015596E-1,((132[&rate=5.902758421032166E-4]:1.534670287335E-1,130[&rate=5.902758421032166E-4]:1.507273027062E-1)[&rate=5.902758421032166E-4]:1.289228127848E-2,129[&rate=5.902758421032166E-4]:1.636195839846E-1)[&rate=5.902758421032166E-4]:9.240829154763E-2)[&rate=5.902758421032166E-4]:2.940207096391E-1)[&rate=5.902758421032166E-4]:1.361098876226E-1,69[&rate=5.902758421032166E-4]:8.341036782735E-1)[&rate=5.902758421032166E-4]:6.876759163991E-1,((((60[&rate=5.902758421032166E-4]:6.137617215335E-2,64[&rate=5.902758421032166E-4]:2.120611036601E-1)[&rate=5.902758421032166E-4]:1.602568248108E-1,65[&rate=5.902758421032166E-4]:2.216329969641E-1)[&rate=5.902758421032166E-4]:4.512502172856E-2,62[&rate=5.902758421032166E-4]:4.585388406104E-1)[&rate=5.902758421032166E-4]:2.557148933516E-1,(61[&rate=5.902758421032166E-4]:1.656806406112E-1,63[&rate=5.902758421032166E-4]:1.245847502001E-1)[&rate=5.902758421032166E-4]:5.485730933508E-1)[&rate=5.902758421032166E-4]:7.96566956601E-1)[&rate=5.902758421032166E-4]:4.861601878344E-2,128[&rate=5.902758421032166E-4]:1.419710681949E0)[&rate=5.902758421032166E-4]:6.344105622743E-2)[&rate=5.902758421032166E-4]:2.248960756714E-1,((121[&rate=5.902758421032166E-4]:1.878686103836E0,127[&rate=5.902758421032166E-4]:2.319781994246E0)[&rate=5.902758421032166E-4]:3.14894503367E-1,(36[&rate=5.902758421032166E-4]:5.271990103074E-2,35[&rate=5.902758421032166E-4]:6.144558564983E-3)[&rate=5.902758421032166E-4]:6.14086513773E-2)[&rate=5.902758421032166E-4]:1.117274806179E-1)[&rate=5.902758421032166E-4]:3.900920429707E-1)[&rate=5.902758421032166E-4]:1.447580638009E-1)[&rate=5.902758421032166E-4]:1.187223963895E-2,((126[&rate=5.902758421032166E-4]:8.802652723843E-1,((120[&rate=5.902758421032166E-4]:7.406469462681E-1,119[&rate=5.902758421032166E-4]:8.36537357227E-1)[&rate=5.902758421032166E-4]:1.229335980306E-1,((138[&rate=5.902758421032166E-4]:3.283462175274E-1,136[&rate=5.902758421032166E-4]:1.968393682122E-1)[&rate=5.902758421032166E-4]:2.897566980303E-1,135[&rate=5.902758421032166E-4]:4.181029155576E-1)[&rate=5.902758421032166E-4]:1.934228342205E-1)[&rate=5.902758421032166E-4]:7.064968397705E-1)[&rate=5.902758421032166E-4]:8.996460134945E-1,((67[&rate=5.902758421032166E-4]:3.467443090231E-1,(122[&rate=5.902758421032166E-4]:3.557762370654E-1,(124[&rate=5.902758421032166E-4]:3.427833986129E-1,123[&rate=5.902758421032166E-4]:3.4551563905E-1)[&rate=5.902758421032166E-4]:1.026059801537E-2)[&rate=5.902758421032166E-4]:4.922406222983E-1)[&rate=5.902758421032166E-4]:1.759713892907E-1,66[&rate=5.902758421032166E-4]:5.227156983137E-1)[&rate=5.902758421032166E-4]:1.002139787999E-2)[&rate=5.902758421032166E-4]:1.93265940777E-1)[&rate=5.902758421032166E-4]:1.567157797239E-1)[&rate=5.902758421032166E-4]:6.765216317194E-3,32[&rate=5.902758421032166E-4]:4.552526162613E-3)[&rate=5.902758421032166E-4]:8.435651850593E-3);
tree STATE_74100000 [&joint=-20963.521430620058,lnP=-20963.521430620058] = [&R] ((((((((((146[&rate=6.743078559407837E-4]:6.809738257892E-1,147[&rate=6.743078559407837E-4]:6.181322957346E-1)[&rate=6.743078559407837E-4]:2.504638259166E-2,(98[&rate=6.743078559407837E-4]:6.638618998163E-1,(((94[&rate=6.743078559407837E-4]:2.757256501057E-1,100[&rate=6.743078559407837E-4]:2.757256501057E-1)[&rate=6.743078559407837E-4]:1.822317091774E-1,95[&rate=6.743078559407837E-4]:5.426568128352E-1)[&rate=6.743078559407837E-4]:1.294870728434E-1,(96[&rate=6.743078559407837E-4]:5.378386105223E-1,99[&rate=6.743078559407837E-4]:5.733577362052E-1)[&rate=6.743078559407837E-4]:1.097151112219E-1)[&rate=6.743078559407837E-4]:2.646975886436E-3)[&rate=6.743078559407837E-4]:5.035502987594E-2)[&rate=6.743078559407837E-4]:3.052542675118E-2,(((39[&rate=6.743078559407837E-4]:3.537018886656E-1,97[&rate=6.743078559407837E-4]:2.826636372994E-1)[&rate=6.743078559407837E-4]:4.099488722485E-3,(2[&rate=6.743078559407837E-4]:7.133057086155E-1,(((7[&rate=6.743078559407837E-4]:4.239423055375E-2,8[&rate=6.743078559407837E-4]:4.239423055375E-2)[&rate=6.743078559407837E-4]:5.820305124097E-1,26[&rate=6.743078559407837E-4]:7.31274058032E-1)[&rate=6.743078559407837E-4]:5.205328610813E-2,(31[&rate=6.743078559407837E-4]:7.857008051292E-1,(22[&rate=6.743078559407837E-4]:5.771635332708E-1,27[&rate=6.743078559407837E-4]:5.936018894352E-1)[&rate=6.743078559407837E-4]:1.537427513104E-1)[&rate=6.743078559407837E-4]:4.146215544927E-2)[&rate=6.743078559407837E-4]:1.135400083111E-1)[&rate=6.743078559407837E-4]:1.601221471602E0)[&rate=6.743078559407837E-4]:2.082270436025E-1,((101[&rate=6.743078559407837E-4]:6.601291838642E-1,((((((116[&rate=6.743078559407837E-4]:5.150674200352E-1,(((106[&rate=6.743078559407837E-4]:2.24724792056E-2,111[&rate=6.743078559407837E-4]:3.891083536997E-2)[&rate=6.743078559407837E-4]:3.91470536342E-1,139[&rate=6.743078559407837E-4]:6.057238374654E-1)[&rate=6.743078559407837E-4]:3.949152721774E-2,104[&rate=6.743078559407837E-4]:4.534345427654E-1)[&rate=6.743078559407837E-4]:1.219068498726E-1)[&rate=6.743078559407837E-4]:4.967044896478E-2,(148[&rate=6.743078559407837E-4]:2.74079941254E-1,143[&rate=6.743078559407837E-4]:2.713402152267E-1)[&rate=6.743078559407837E-4]:3.290140921296E-1)[&rate=6.743078559407837E-4]:2.118517647847E-1,(115[&rate=6.743078559407837E-4]:7.487899190963E-1,((19[&rate=6.743078559407837E-4]:7.254593823521E-1,13[&rate=6.743078559407837E-4]:6.871032179684E-1)[&rate=6.743078559407837E-4]:1.171601843529E-1,(((107[&rate=6.743078559407837E-4]:4.361648992342E-1,109[&rate=6.743078559407837E-4]:4.553429814259E-1)[&rate=6.743078559407837E-4]:5.795725963562E-2,(112[&rate=6.743078559407837E-4]:3.661555897601E-1,114[&rate=6.743078559407837E-4]:2.839638089382E-1)[&rate=6.743078559407837E-4]:1.498843773288E-1)[&rate=6.743078559407837E-4]:1.131597940144E-1,108[&rate=6.743078559407837E-4]:6.045422268568E-1)[&rate=6.743078559407837E-4]:1.75063641218E-1)[&rate=6.743078559407837E-4]:2.671829759695E-2)[&rate=6.743078559407837E-4]:2.779971468832E-2)[&rate=6.743078559407837E-4]:1.601212303061E-1,((17[&rate=6.743078559407837E-4]:4.534888875409E-1,14[&rate=6.743078559407837E-4]:4.151327231572E-1)[&rate=6.743078559407837E-4]:4.056362260571E-1,(((113[&rate=6.743078559407837E-4]:5.347780112854E-1,9[&rate=6.743078559407837E-4]:5.265588332033E-1)[&rate=6.743078559407837E-4]:7.495777970597E-2,(30[&rate=6.743078559407837E-4]:2.182676529823E-1,4[&rate=6.743078559407837E-4]:4.566491325633E-2)[&rate=6.743078559407837E-4]:5.065366311598E-1)[&rate=6.743078559407837E-4]:1.151895364561E-1,(117[&rate=6.743078559407837E-4]:5.749850978245E-1,(105[&rate=6.743078559407837E-4]:4.179354276641E-1,110[&rate=6.743078559407837E-4]:4.398532358832E-1)[&rate=6.743078559407837E-4]:1.269126838591E-1)[&rate=6.743078559407837E-4]:1.526799556504E-1)[&rate=6.743078559407837E-4]:9.584362176694E-2)[&rate=6.743078559407837E-4]:1.981336956983E-1)[&rate=6.743078559407837E-4]:2.824551746226E-1,((102[&rate=6.743078559407837E-4]:1.202884860057E-1,((24[&rate=6.743078559407837E-4]:9.030285691503E-1,((28[&rate=6.743078559407837E-4]:5.186910622039E-1,21[&rate=6.743078559407837E-4]:4.940335279575E-1)[&rate=6.743078559407837E-4]:3.880767364738E-1,1[&rate=6.743078559407837E-4]:1.204664288148E-1)[&rate=6.743078559407837E-4]:1.740222527266E-3)[&rate=6.743078559407837E-4]:3.678074406083E-1,((23[&rate=6.743078559407837E-4]:6.102092798381E-1,(20[&rate=6.743078559407837E-4]:2.69690513459E-1,25[&rate=6.743078559407837E-4]:2.888685956507E-1)[&rate=6.743078559407837E-4]:3.32299588297E-1)[&rate=6.743078559407837E-4]:1.497743729448E-1,(140[&rate=6.743078559407837E-4]:4.94678325711E-1,11[&rate=6.743078559407837E-4]:5.138564079028E-1)[&rate=6.743078559407837E-4]:1.611957380308E-1)[&rate=6.743078559407837E-4]:4.998934528661E-1)[&rate=6.743078559407837E-4]:1.109631186346E-2)[&rate=6.743078559407837E-4]:9.704288960258E-2,(142[&rate=6.743078559407837E-4]:6.391672160198E-1,((141[&rate=6.743078559407837E-4]:9.579425827789E-2,145[&rate=6.743078559407837E-4]:9.853398430548E-2)[&rate=6.743078559407837E-4]:2.878275512399E-1,144[&rate=6.743078559407837E-4]:3.808820834904E-1)[&rate=6.743078559407837E-4]:2.528056804745E-1)[&rate=6.743078559407837E-4]:8.247395020543E-1)[&rate=6.743078559407837E-4]:1.005384118735E-2)[&rate=6.743078559407837E-4]:1.083331669575E-1,(((((87[&rate=6.743078559407837E-4]:1.830464755427E-1,(92[&rate=6.743078559407837E-4]:1.27750795443E-1,(91[&rate=6.743078559407837E-4]:5.279809909915E-2,90[&rate=6.743078559407837E-4]:5.279809909915E-2)[&rate=6.743078559407837E-4]:7.49526963438E-2)[&rate=6.743078559407837E-4]:6.899431023673E-2)[&rate=6.743078559407837E-4]:6.472588990945E-2,((93[&rate=6.743078559407837E-4]:7.612960060135E-2,(84[&rate=6.743078559407837E-4]:4.649135380841E-2,86[&rate=6.743078559407837E-4]:4.649135380841E-2)[&rate=6.743078559407837E-4]:1.593961665593E-2)[&rate=6.743078559407837E-4]:8.56328119308E-2,(85[&rate=6.743078559407837E-4]:9.746316894022E-2,83[&rate=6.743078559407837E-4]:9.746316894022E-2)[&rate=6.743078559407837E-4]:5.060061345492E-2)[&rate=6.743078559407837E-4]:9.970858305697E-2)[&rate=6.743078559407837E-4]:1.98145414856E-1,(88[&rate=6.743078559407837E-4]:1.102768772169E-1,89[&rate=6.743078559407837E-4]:1.23975507354E-1)[&rate=6.743078559407837E-4]:3.356409030912E-1)[&rate=6.743078559407837E-4]:6.08891885342E-1,3[&rate=6.743078559407837E-4]:5.15083638253E-1)[&rate=6.743078559407837E-4]:4.788105341623E-2,((15[&rate=6.743078559407837E-4]:5.177496970205E-1,10[&rate=6.743078559407837E-4]:4.79393532637E-1)[&rate=6.743078559407837E-4]:1.258679169146E-1,(18[&rate=6.743078559407837E-4]:6.302624739762E-1,6[&rate=6.743078559407837E-4]:5.672487753461E-1)[&rate=6.743078559407837E-4]:2.157431804115E-2)[&rate=6.743078559407837E-4]:2.619639280246E-2)[&rate=6.743078559407837E-4]:7.700139660565E-1)[&rate=6.743078559407837E-4]:3.298902521661E-1)[&rate=6.743078559407837E-4]:8.077217067532E-1,16[&rate=6.743078559407837E-4]:2.580179657741E0)[&rate=6.743078559407837E-4]:7.134168936685E-2)[&rate=6.743078559407837E-4]:5.029863490661E-2)[&rate=6.743078559407837E-4]:4.327079830216E-2,40[&rate=6.743078559407837E-4]:6.595978541993E-1)[&rate=6.743078559407837E-4]:2.62632200364E-1,38[&rate=6.743078559407837E-4]:8.539240436342E-1)[&rate=6.743078559407837E-4]:1.493940286461E-1,((35[&rate=6.743078559407837E-4]:1.198695213487E-1,36[&rate=6.743078559407837E-4]:1.664448638144E-1)[&rate=6.743078559407837E-4]:6.929899036207E-3,((((((41[&rate=6.743078559407837E-4]:2.678388518355E-1,(42[&rate=6.743078559407837E-4]:2.246902014109E-1,48[&rate=6.743078559407837E-4]:2.629415675311E-1)[&rate=6.743078559407837E-4]:4.861313129878E-2)[&rate=6.743078559407837E-4]:6.592789087907E-2,(46[&rate=6.743078559407837E-4]:3.640470542416E-1,43[&rate=6.743078559407837E-4]:3.640470542416E-1)[&rate=6.743078559407837E-4]:2.436449721587E-2)[&rate=6.743078559407837E-4]:2.183543596597E-1,((50[&rate=6.743078559407837E-4]:3.337640139085E-1,49[&rate=6.743078559407837E-4]:3.337640139085E-1)[&rate=6.743078559407837E-4]:1.897242909424E-1,((47[&rate=6.743078559407837E-4]:2.918841905177E-1,(44[&rate=6.743078559407837E-4]:1.879644444994E-1,51[&rate=6.743078559407837E-4]:1.661065210021E-1)[&rate=6.743078559407837E-4]:9.845526514413E-2)[&rate=6.743078559407837E-4]:2.37952499821E-1,45[&rate=6.743078559407837E-4]:5.216399690274E-1)[&rate=6.743078559407837E-4]:2.643849975787E-2)[&rate=6.743078559407837E-4]:5.049072102061E-2)[&rate=6.743078559407837E-4]:1.18850890219E-1,(((69[&rate=6.743078559407837E-4]:9.511578879529E-1,(118[&rate=6.743078559407837E-4]:8.861980783113E-1,(((131[&rate=6.743078559407837E-4]:1.145366653838E-1,130[&rate=6.743078559407837E-4]:1.117969393565E-1)[&rate=6.743078559407837E-4]:8.14766889494E-2,132[&rate=6.743078559407837E-4]:1.960133543332E-1)[&rate=6.743078559407837E-4]:3.221386629413E-2,129[&rate=6.743078559407837E-4]:2.254874946E-1)[&rate=6.743078559407837E-4]:5.237242823414E-1)[&rate=6.743078559407837E-4]:5.400090553194E-2)[&rate=6.743078559407837E-4]:5.191461597277E-1,128[&rate=6.743078559407837E-4]:1.319619116174E0)[&rate=6.743078559407837E-4]:8.316615583249E-2,(((65[&rate=6.743078559407837E-4]:1.821792854871E-1,(62[&rate=6.743078559407837E-4]:3.510456544687E-1,60[&rate=6.743078559407837E-4]:1.592648325509E-1)[&rate=6.743078559407837E-4]:2.291445293618E-2)[&rate=6.743078559407837E-4]:4.392682535484E-3,64[&rate=6.743078559407837E-4]:3.372568995293E-1)[&rate=6.743078559407837E-4]:4.077170797343E-1,(61[&rate=6.743078559407837E-4]:7.708231318937E-2,63[&rate=6.743078559407837E-4]:3.598642277833E-2)[&rate=6.743078559407837E-4]:7.089875564853E-1)[&rate=6.743078559407837E-4]:7.564414297287E-1)[&rate=6.743078559407837E-4]:8.803102030999E-2)[&rate=6.743078559407837E-4]:1.189941192095E-1,121[&rate=6.743078559407837E-4]:2.207070685498E0)[&rate=6.743078559407837E-4]:3.150254950211E-2,127[&rate=6.743078559407837E-4]:2.679669125411E0)[&rate=6.743078559407837E-4]:1.425358264486E-2)[&rate=6.743078559407837E-4]:2.741532053799E-1)[&rate=6.743078559407837E-4]:9.09550920365E-2,((((((37[&rate=6.743078559407837E-4]:1.83237259677E-1,56[&rate=6.743078559407837E-4]:1.367891722452E-1)[&rate=6.743078559407837E-4]:2.259256061124E-1,(58[&rate=6.743078559407837E-4]:2.074763062998E-1,(57[&rate=6.743078559407837E-4]:8.769890953194E-2,54[&rate=6.743078559407837E-4]:4.671530297459E-2)[&rate=6.743078559407837E-4]:1.033839541449E-1)[&rate=6.743078559407837E-4]:1.825608764295E-1)[&rate=6.743078559407837E-4]:1.151538507495E-1,55[&rate=6.743078559407837E-4]:4.778686291071E-1)[&rate=6.743078559407837E-4]:2.191228338205E-2,59[&rate=6.743078559407837E-4]:5.079776338008E-1)[&rate=6.743078559407837E-4]:1.422605465129E-1,68[&rate=6.743078559407837E-4]:6.010578524447E-1)[&rate=6.743078559407837E-4]:2.617774700616E-1,((((((103[&rate=6.743078559407837E-4]:5.476518446826E-1,(29[&rate=6.743078559407837E-4]:4.963960834756E-1,(5[&rate=6.743078559407837E-4]:1.009750624766E-1,12[&rate=6.743078559407837E-4]:1.3933122686E-1)[&rate=6.743078559407837E-4]:2.502155415471E-1)[&rate=6.743078559407837E-4]:2.841324735357E-1)[&rate=6.743078559407837E-4]:1.411284216092E0,52[&rate=6.743078559407837E-4]:2.946423262141E-1)[&rate=6.743078559407837E-4]:4.577263648987E-2,((134[&rate=6.743078559407837E-4]:2.766250314906E-1,137[&rate=6.743078559407837E-4]:3.478579082028E-1)[&rate=6.743078559407837E-4]:4.764999186292E-1,133[&rate=6.743078559407837E-4]:7.83261936421E-1)[&rate=6.743078559407837E-4]:3.310358019399E-1)[&rate=6.743078559407837E-4]:1.747586679856E-1,53[&rate=6.743078559407837E-4]:5.069769093782E-1)[&rate=6.743078559407837E-4]:1.072192530086E-1,(((77[&rate=6.743078559407837E-4]:3.306456508487E-1,(79[&rate=6.743078559407837E-4]:2.245841460064E-1,(78[&rate=6.743078559407837E-4]:1.438459777527E-1,(72[&rate=6.743078559407837E-4]:2.946815210001E-2,82[&rate=6.743078559407837E-4]:5.960513840139E-2)[&rate=6.743078559407837E-4]:9.246001743334E-2)[&rate=6.743078559407837E-4]:8.073816825372E-2)[&rate=6.743078559407837E-4]:7.044506648624E-2)[&rate=6.743078559407837E-4]:4.827700068482E-2,(((80[&rate=6.743078559407837E-4]:1.798144196248E-1,81[&rate=6.743078559407837E-4]:1.798144196248E-1)[&rate=6.743078559407837E-4]:1.360218275698E-1,73[&rate=6.743078559407837E-4]:3.651513156878E-1)[&rate=6.743078559407837E-4]:3.550822657032E-4,71[&rate=6.743078559407837E-4]:2.970132472687E-1)[&rate=6.743078559407837E-4]:1.889570563477E-2)[&rate=6.743078559407837E-4]:3.672493141839E-1,(75[&rate=6.743078559407837E-4]:5.880078782778E-1,((70[&rate=6.743078559407837E-4]:4.157790563093E-1,74[&rate=6.743078559407837E-4]:4.541352206927E-1)[&rate=6.743078559407837E-4]:2.113822261061E-2,76[&rate=6.743078559407837E-4]:4.752734433033E-1)[&rate=6.743078559407837E-4]:1.127344349745E-1)[&rate=6.743078559407837E-4]:1.636435394944E-1)[&rate=6.743078559407837E-4]:6.090078032268E-1)[&rate=6.743078559407837E-4]:5.697164655459E-1,125[&rate=6.743078559407837E-4]:9.735301142715E-1)[&rate=6.743078559407837E-4]:5.597187490157E-2)[&rate=6.743078559407837E-4]:1.767930330672E-1)[&rate=6.743078559407837E-4]:9.920506994882E-2,((67[&rate=6.743078559407837E-4]:2.68644392513E-1,(122[&rate=6.743078559407837E-4]:2.877604472237E-1,(124[&rate=6.743078559407837E-4]:1.115356713774E-1,123[&rate=6.743078559407837E-4]:1.142679118145E-1)[&rate=6.743078559407837E-4]:1.734925354091E-1)[&rate=6.743078559407837E-4]:4.8215649563E-1)[&rate=6.743078559407837E-4]:1.034366939123E-2,(66[&rate=6.743078559407837E-4]:1.099183984384E-1,(126[&rate=6.743078559407837E-4]:7.675401112489E-1,((119[&rate=6.743078559407837E-4]:7.088588308805E-1,120[&rate=6.743078559407837E-4]:6.129684199216E-1)[&rate=6.743078559407837E-4]:9.734231019664E-2,((138[&rate=6.743078559407837E-4]:2.032068628185E-1,136[&rate=6.743078559407837E-4]:7.170001350331E-2)[&rate=6.743078559407837E-4]:4.233648407913E-1,135[&rate=6.743078559407837E-4]:4.265717036098E-1)[&rate=6.743078559407837E-4]:3.168423198792E-2)[&rate=6.743078559407837E-4]:7.470414928155E-1)[&rate=6.743078559407837E-4]:5.895524768745E-1)[&rate=6.743078559407837E-4]:1.690696634659E-1)[&rate=6.743078559407837E-4]:3.121247258459E-1)[&rate=6.743078559407837E-4]:2.741538299901E-1,34[&rate=6.743078559407837E-4]:2.252919110183E-3)[&rate=6.743078559407837E-4]:8.212541714823E-2,(32[&rate=6.743078559407837E-4]:1.587977144527E-2,33[&rate=6.743078559407837E-4]:2.135922349998E-2)[&rate=6.743078559407837E-4]:4.658075659406E-2);
tree STATE_74110000 [&joint=-20981.49510202591,lnP=-20981.49510202591] = [&R] (((34[&rate=5.907854722270084E-4]:1.182818940939E-2,((((((((55[&rate=5.907854722270084E-4]:1.834728436152E-1,56[&rate=5.907854722270084E-4]:1.834728436152E-1)[&rate=5.907854722270084E-4]:1.724955176535E-1,37[&rate=5.907854722270084E-4]:4.024164487005E-1)[&rate=5.907854722270084E-4]:4.225874427094E-2,(58[&rate=5.907854722270084E-4]:3.371529309463E-1,(54[&rate=5.907854722270084E-4]:2.697289011257E-1,57[&rate=5.907854722270084E-4]:3.107125076831E-1)[&rate=5.907854722270084E-4]:1.004698064027E-2)[&rate=5.907854722270084E-4]:8.839657896504E-2)[&rate=5.907854722270084E-4]:1.25837352828E-1,59[&rate=5.907854722270084E-4]:5.322611796793E-1)[&rate=5.907854722270084E-4]:1.836584471104E-1,68[&rate=5.907854722270084E-4]:6.667392989207E-1)[&rate=5.907854722270084E-4]:3.606717630597E-1,(((53[&rate=5.907854722270084E-4]:5.760849389987E-1,((103[&rate=5.907854722270084E-4]:3.949836299392E-1,(29[&rate=5.907854722270084E-4]:5.648861328597E-1,(5[&rate=5.907854722270084E-4]:7.052605363486E-2,12[&rate=5.907854722270084E-4]:1.088822180183E-1)[&rate=5.907854722270084E-4]:3.491545997729E-1)[&rate=5.907854722270084E-4]:6.297420940825E-2)[&rate=5.907854722270084E-4]:1.354322695748E0,(((133[&rate=5.907854722270084E-4]:3.212875892646E-1,137[&rate=5.907854722270084E-4]:3.623834796757E-1)[&rate=5.907854722270084E-4]:5.090822128848E-2,134[&rate=5.907854722270084E-4]:3.42058824252E-1)[&rate=5.907854722270084E-4]:4.540031230591E-1,52[&rate=5.907854722270084E-4]:5.231615795538E-2)[&rate=5.907854722270084E-4]:3.269643317079E-2)[&rate=5.907854722270084E-4]:4.992690691839E-1)[&rate=5.907854722270084E-4]:1.106502948476E-1,((((71[&rate=5.907854722270084E-4]:2.542912127412E-1,(80[&rate=5.907854722270084E-4]:1.508817006186E-2,81[&rate=5.907854722270084E-4]:1.508817006186E-2)[&rate=5.907854722270084E-4]:2.583811248711E-1)[&rate=5.907854722270084E-4]:6.2963768884E-2,(77[&rate=5.907854722270084E-4]:1.950985934382E-1,73[&rate=5.907854722270084E-4]:2.00578045493E-1)[&rate=5.907854722270084E-4]:1.851700868171E-1)[&rate=5.907854722270084E-4]:9.017916209306E-2,((82[&rate=5.907854722270084E-4]:2.176303995355E-1,(72[&rate=5.907854722270084E-4]:1.805192827356E-2,78[&rate=5.907854722270084E-4]:3.996973649287E-2)[&rate=5.907854722270084E-4]:1.694414849605E-1)[&rate=5.907854722270084E-4]:1.139735554539E-2,79[&rate=5.907854722270084E-4]:2.208085769988E-1)[&rate=5.907854722270084E-4]:2.140228269935E-1)[&rate=5.907854722270084E-4]:4.811565442527E-1,(75[&rate=5.907854722270084E-4]:5.419659885861E-1,((74[&rate=5.907854722270084E-4]:4.221479384157E-1,76[&rate=5.907854722270084E-4]:4.221479384157E-1)[&rate=5.907854722270084E-4]:4.811018117941E-2,70[&rate=5.907854722270084E-4]:4.319019552116E-1)[&rate=5.907854722270084E-4]:7.170786899099E-2)[&rate=5.907854722270084E-4]:4.151178500698E-1)[&rate=5.907854722270084E-4]:4.761144538026E-1)[&rate=5.907854722270084E-4]:1.083773403531E-1,125[&rate=5.907854722270084E-4]:5.847300605382E-1)[&rate=5.907854722270084E-4]:6.093476681089E-1)[&rate=5.907854722270084E-4]:9.24291364297E-2,((((((94[&rate=5.907854722270084E-4]:8.935479630802E-2,100[&rate=5.907854722270084E-4]:8.935479630802E-2)[&rate=5.907854722270084E-4]:3.230704422603E-1,95[&rate=5.907854722270084E-4]:4.971246921203E-1)[&rate=5.907854722270084E-4]:2.729023904311E-1,(98[&rate=5.907854722270084E-4]:6.678957778035E-1,(96[&rate=5.907854722270084E-4]:5.544023013906E-1,99[&rate=5.907854722270084E-4]:5.899214270735E-1)[&rate=5.907854722270084E-4]:9.983227422725E-2)[&rate=5.907854722270084E-4]:9.120234299926E-2)[&rate=5.907854722270084E-4]:1.687750562555E-1,((((((101[&rate=5.907854722270084E-4]:7.336956026933E-1,(((142[&rate=5.907854722270084E-4]:2.545308220234E-1,((141[&rate=5.907854722270084E-4]:1.44125800134E-1,144[&rate=5.907854722270084E-4]:1.413860741067E-1)[&rate=5.907854722270084E-4]:5.265589938271E-2,145[&rate=5.907854722270084E-4]:1.995214255443E-1)[&rate=5.907854722270084E-4]:5.500939647906E-2)[&rate=5.907854722270084E-4]:1.384041862606E0,(((((23[&rate=5.907854722270084E-4]:6.847456928881E-1,(20[&rate=5.907854722270084E-4]:2.52711091113E-1,25[&rate=5.907854722270084E-4]:2.718891733047E-1)[&rate=5.907854722270084E-4]:4.23815423693E-1)[&rate=5.907854722270084E-4]:3.665012486274E-2,(140[&rate=5.907854722270084E-4]:2.712432908541E-1,11[&rate=5.907854722270084E-4]:2.904213730459E-1)[&rate=5.907854722270084E-4]:3.460429378557E-1)[&rate=5.907854722270084E-4]:6.696188237568E-1,102[&rate=5.907854722270084E-4]:2.403297100009E-1)[&rate=5.907854722270084E-4]:5.524234307284E-2,(24[&rate=5.907854722270084E-4]:9.774218216856E-1,((28[&rate=5.907854722270084E-4]:6.402121120271E-1,21[&rate=5.907854722270084E-4]:6.155545777807E-1)[&rate=5.907854722270084E-4]:2.164208432063E-1,1[&rate=5.907854722270084E-4]:7.033158537046E-2)[&rate=5.907854722270084E-4]:1.262683185069E-1)[&rate=5.907854722270084E-4]:4.797940670045E-1)[&rate=5.907854722270084E-4]:8.772675744555E-2,((((((104[&rate=5.907854722270084E-4]:2.808242001632E-1,106[&rate=5.907854722270084E-4]:2.808242001632E-1)[&rate=5.907854722270084E-4]:4.582873454551E-2,(111[&rate=5.907854722270084E-4]:2.410984418702E-1,139[&rate=5.907854722270084E-4]:4.164409076235E-1)[&rate=5.907854722270084E-4]:1.019928490029E-1)[&rate=5.907854722270084E-4]:4.015976156175E-1,(148[&rate=5.907854722270084E-4]:2.649271563376E-1,143[&rate=5.907854722270084E-4]:2.621874303102E-1)[&rate=5.907854722270084E-4]:4.414055857695E-1)[&rate=5.907854722270084E-4]:8.931031496395E-2,116[&rate=5.907854722270084E-4]:7.572868926874E-1)[&rate=5.907854722270084E-4]:6.446533420021E-2,(((((112[&rate=5.907854722270084E-4]:3.398737370399E-1,114[&rate=5.907854722270084E-4]:2.576819562181E-1)[&rate=5.907854722270084E-4]:5.426501341345E-2,109[&rate=5.907854722270084E-4]:3.91399024426E-1)[&rate=5.907854722270084E-4]:1.773970072442E-1,107[&rate=5.907854722270084E-4]:5.496179494785E-1)[&rate=5.907854722270084E-4]:2.814219847333E-2,108[&rate=5.907854722270084E-4]:5.750204219245E-1)[&rate=5.907854722270084E-4]:1.598560825301E-1,((19[&rate=5.907854722270084E-4]:1.924209363628E-1,13[&rate=5.907854722270084E-4]:1.540647719791E-1)[&rate=5.907854722270084E-4]:5.024538735448E-1,115[&rate=5.907854722270084E-4]:5.74326864702E-1)[&rate=5.907854722270084E-4]:1.030153931772E-1)[&rate=5.907854722270084E-4]:1.444099690084E-1)[&rate=5.907854722270084E-4]:3.952581842287E-1,(((117[&rate=5.907854722270084E-4]:7.237411262718E-1,((30[&rate=5.907854722270084E-4]:2.930549273599E-1,4[&rate=5.907854722270084E-4]:1.204521876339E-1)[&rate=5.907854722270084E-4]:4.870712075978E-1,9[&rate=5.907854722270084E-4]:6.568384637248E-1)[&rate=5.907854722270084E-4]:5.594375843731E-2)[&rate=5.907854722270084E-4]:2.314952093225E-2,(17[&rate=5.907854722270084E-4]:3.037001802033E-1,14[&rate=5.907854722270084E-4]:2.653440158196E-1)[&rate=5.907854722270084E-4]:4.788069053568E-1)[&rate=5.907854722270084E-4]:1.504089077135E-1,(113[&rate=5.907854722270084E-4]:6.717923720702E-1,(110[&rate=5.907854722270084E-4]:3.481536005916E-1,105[&rate=5.907854722270084E-4]:3.262357923725E-1)[&rate=5.907854722270084E-4]:3.181593194239E-1)[&rate=5.907854722270084E-4]:2.227674568198E-1)[&rate=5.907854722270084E-4]:4.046423630481E-1)[&rate=5.907854722270084E-4]:1.580692213207E-1)[&rate=5.907854722270084E-4]:8.698531644057E-3)[&rate=5.907854722270084E-4]:1.668206802879E-1,((3[&rate=5.907854722270084E-4]:7.230858742598E-1,(6[&rate=5.907854722270084E-4]:6.478833741693E-1,(18[&rate=5.907854722270084E-4]:6.993111078352E-1,(15[&rate=5.907854722270084E-4]:3.517261614634E-1,10[&rate=5.907854722270084E-4]:3.133699970799E-1)[&rate=5.907854722270084E-4]:3.393657682895E-1)[&rate=5.907854722270084E-4]:1.158596496426E-2)[&rate=5.907854722270084E-4]:1.27257294611E-1)[&rate=5.907854722270084E-4]:6.854868125507E-3,((88[&rate=5.907854722270084E-4]:2.290074184905E-2,89[&rate=5.907854722270084E-4]:3.659937198607E-2)[&rate=5.907854722270084E-4]:4.731751656317E-1,(((87[&rate=5.907854722270084E-4]:1.798309186963E-1,((83[&rate=5.907854722270084E-4]:8.44480405712E-2,84[&rate=5.907854722270084E-4]:8.44480405712E-2)[&rate=5.907854722270084E-4]:7.173903558549E-2,(93[&rate=5.907854722270084E-4]:1.535913880934E-1,86[&rate=5.907854722270084E-4]:1.398927579564E-1)[&rate=5.907854722270084E-4]:1.629431820032E-2)[&rate=5.907854722270084E-4]:2.364384253958E-2)[&rate=5.907854722270084E-4]:4.28051986744E-2,(92[&rate=5.907854722270084E-4]:9.144277050361E-2,(91[&rate=5.907854722270084E-4]:1.445331122937E-2,90[&rate=5.907854722270084E-4]:1.445331122937E-2)[&rate=5.907854722270084E-4]:7.698945927424E-2)[&rate=5.907854722270084E-4]:1.448919770041E-1)[&rate=5.907854722270084E-4]:5.279294054686E-2,85[&rate=5.907854722270084E-4]:2.754290579175E-1)[&rate=5.907854722270084E-4]:2.206468495632E-1)[&rate=5.907854722270084E-4]:7.735908623018E-1)[&rate=5.907854722270084E-4]:8.261375540385E-1)[&rate=5.907854722270084E-4]:1.80357032297E-1)[&rate=5.907854722270084E-4]:5.471476606946E-1,(16[&rate=5.907854722270084E-4]:2.123177153175E0,(2[&rate=5.907854722270084E-4]:5.990420404701E-1,(31[&rate=5.907854722270084E-4]:6.942498173788E-1,(((7[&rate=5.907854722270084E-4]:2.834846746395E-1,8[&rate=5.907854722270084E-4]:2.834846746395E-1)[&rate=5.907854722270084E-4]:1.656867276953E-1,26[&rate=5.907854722270084E-4]:5.560207174032E-1)[&rate=5.907854722270084E-4]:6.630775309989E-2,(22[&rate=5.907854722270084E-4]:4.061612076258E-1,27[&rate=5.907854722270084E-4]:4.225995637902E-1)[&rate=5.907854722270084E-4]:2.052083587677E-1)[&rate=5.907854722270084E-4]:2.808573043725E-2)[&rate=5.907854722270084E-4]:1.321894833654E-1)[&rate=5.907854722270084E-4]:1.395367989417E0)[&rate=5.907854722270084E-4]:2.699948773367E-1)[&rate=5.907854722270084E-4]:2.169477051069E-2,97[&rate=5.907854722270084E-4]:2.583356235386E-1)[&rate=5.907854722270084E-4]:1.389966348531E-1,146[&rate=5.907854722270084E-4]:5.885890889928E-1)[&rate=5.907854722270084E-4]:5.593718669675E-2,(39[&rate=5.907854722270084E-4]:3.469730540812E-1,147[&rate=5.907854722270084E-4]:4.043501032616E-1)[&rate=5.907854722270084E-4]:1.773346423734E-1)[&rate=5.907854722270084E-4]:1.442176745012E-1,40[&rate=5.907854722270084E-4]:6.685253709558E-1)[&rate=5.907854722270084E-4]:1.309325055561E-1)[&rate=5.907854722270084E-4]:5.105423282059E-2,38[&rate=5.907854722270084E-4]:7.822060984035E-1)[&rate=5.907854722270084E-4]:1.747355217425E-1,((((((((43[&rate=5.907854722270084E-4]:4.613400739722E-1,(46[&rate=5.907854722270084E-4]:4.434619743418E-1,((42[&rate=5.907854722270084E-4]:4.804993140227E-2,48[&rate=5.907854722270084E-4]:8.630129752249E-2)[&rate=5.907854722270084E-4]:2.874911641087E-1,41[&rate=5.907854722270084E-4]:3.300766146367E-1)[&rate=5.907854722270084E-4]:5.874055096212E-2)[&rate=5.907854722270084E-4]:1.787809963033E-2)[&rate=5.907854722270084E-4]:1.560696831465E-1,44[&rate=5.907854722270084E-4]:6.119452762444E-1)[&rate=5.907854722270084E-4]:1.765841917015E-3,(50[&rate=5.907854722270084E-4]:4.324858194107E-1,49[&rate=5.907854722270084E-4]:4.324858194107E-1)[&rate=5.907854722270084E-4]:1.539028943793E-1)[&rate=5.907854722270084E-4]:4.160107582889E-4,51[&rate=5.907854722270084E-4]:5.922692054225E-1)[&rate=5.907854722270084E-4]:1.531352288216E-1,(47[&rate=5.907854722270084E-4]:4.78689738944E-1,45[&rate=5.907854722270084E-4]:4.704930176326E-1)[&rate=5.907854722270084E-4]:2.940370996717E-1)[&rate=5.907854722270084E-4]:1.047241168503E-1,(128[&rate=5.907854722270084E-4]:1.478981187436E0,(((69[&rate=5.907854722270084E-4]:7.200886435793E-1,118[&rate=5.907854722270084E-4]:7.091297394697E-1)[&rate=5.907854722270084E-4]:2.015214186342E-4,((132[&rate=5.907854722270084E-4]:1.564685359035E-1,(131[&rate=5.907854722270084E-4]:7.116572768654E-2,130[&rate=5.907854722270084E-4]:6.842600165918E-2)[&rate=5.907854722270084E-4]:8.530280821698E-2)[&rate=5.907854722270084E-4]:6.163152291647E-3,129[&rate=5.907854722270084E-4]:1.598919621678E-1)[&rate=5.907854722270084E-4]:4.124529973506E-1)[&rate=5.907854722270084E-4]:6.631270222839E-1,((((60[&rate=5.907854722270084E-4]:9.381134464076E-2,64[&rate=5.907854722270084E-4]:2.444962761475E-1)[&rate=5.907854722270084E-4]:5.374341828652E-2,65[&rate=5.907854722270084E-4]:1.475547629273E-1)[&rate=5.907854722270084E-4]:1.712190179525E-1,62[&rate=5.907854722270084E-4]:5.105546027975E-1)[&rate=5.907854722270084E-4]:1.662364910733E-1,(61[&rate=5.907854722270084E-4]:2.505850689927E-1,63[&rate=5.907854722270084E-4]:2.094891785817E-1)[&rate=5.907854722270084E-4]:4.262060248781E-1)[&rate=5.907854722270084E-4]:6.956671893015E-1)[&rate=5.907854722270084E-4]:2.462489316612E-1)[&rate=5.907854722270084E-4]:1.636692590098E-1)[&rate=5.907854722270084E-4]:4.55552749279E-2,127[&rate=5.907854722270084E-4]:2.726561885757E0)[&rate=5.907854722270084E-4]:5.039425958494E-2,((121[&rate=5.907854722270084E-4]:2.169400913302E0,36[&rate=5.907854722270084E-4]:8.994885850727E-2)[&rate=5.907854722270084E-4]:7.485873939018E-2,35[&rate=5.907854722270084E-4]:1.182322554317E-1)[&rate=5.907854722270084E-4]:9.160060223935E-2)[&rate=5.907854722270084E-4]:1.447433159594E-1)[&rate=5.907854722270084E-4]:2.175433870073E-1)[&rate=5.907854722270084E-4]:1.62594002936E-1,((126[&rate=5.907854722270084E-4]:8.729511086112E-1,(((138[&rate=5.907854722270084E-4]:1.951712600679E-1,136[&rate=5.907854722270084E-4]:6.366441075265E-2)[&rate=5.907854722270084E-4]:3.21512599183E-1,135[&rate=5.907854722270084E-4]:3.166838592508E-1)[&rate=5.907854722270084E-4]:3.880346850873E-1,(120[&rate=5.907854722270084E-4]:8.378165012051E-1,119[&rate=5.907854722270084E-4]:9.33706912164E-1)[&rate=5.907854722270084E-4]:1.189568376535E-1)[&rate=5.907854722270084E-4]:6.059898814375E-1)[&rate=5.907854722270084E-4]:6.401695161044E-1,((67[&rate=5.907854722270084E-4]:2.121147103522E-1,(122[&rate=5.907854722270084E-4]:2.029098431118E-1,(124[&rate=5.907854722270084E-4]:1.549762007223E-1,123[&rate=5.907854722270084E-4]:1.577084411595E-1)[&rate=5.907854722270084E-4]:4.520140195235E-2)[&rate=5.907854722270084E-4]:5.104774175811E-1)[&rate=5.907854722270084E-4]:1.406362933727E-2,66[&rate=5.907854722270084E-4]:2.261783396895E-1)[&rate=5.907854722270084E-4]:3.97680953411E-2)[&rate=5.907854722270084E-4]:4.687671285432E-1)[&rate=5.907854722270084E-4]:1.401283244657E-1)[&rate=5.907854722270084E-4]:1.357861367355E-2,32[&rate=5.907854722270084E-4]:3.488994863856E-3)[&rate=5.907854722270084E-4]:8.885551559028E-2,33[&rate=5.907854722270084E-4]:9.782396250885E-2);
tree STATE_74120000 [&joint=-20961.38801430386,lnP=-20961.38801430386] = [&R] ((33[&rate=5.67413389251353E-4]:2.349854234231E-2,(34[&rate=5.67413389251353E-4]:4.301304849014E-3,(((67[&rate=5.67413389251353E-4]:1.021639265803E-1,(122[&rate=5.67413389251353E-4]:1.534961224129E-1,(124[&rate=5.67413389251353E-4]:9.708914209159E-2,123[&rate=5.67413389251353E-4]:9.982138252872E-2)[&rate=5.67413389251353E-4]:5.367473988416E-2)[&rate=5.67413389251353E-4]:4.499403545081E-1)[&rate=5.67413389251353E-4]:1.217837393638E-1,(66[&rate=5.67413389251353E-4]:1.614597393826E-1,((119[&rate=5.67413389251353E-4]:8.128554942911E-1,120[&rate=5.67413389251353E-4]:7.169650833322E-1)[&rate=5.67413389251353E-4]:8.824351307604E-1,(126[&rate=5.67413389251353E-4]:5.969595421508E-1,((138[&rate=5.67413389251353E-4]:1.795511174589E-1,136[&rate=5.67413389251353E-4]:4.804426814369E-2)[&rate=5.67413389251353E-4]:3.996500208936E-1,135[&rate=5.67413389251353E-4]:3.792011383525E-1)[&rate=5.67413389251353E-4]:6.555157209627E-1)[&rate=5.67413389251353E-4]:3.126285602569E-1)[&rate=5.67413389251353E-4]:4.990458266599E-1)[&rate=5.67413389251353E-4]:6.248792656144E-2)[&rate=5.67413389251353E-4]:6.248236885946E-1,((((147[&rate=5.67413389251353E-4]:7.521829718854E-1,((39[&rate=5.67413389251353E-4]:5.599305933597E-1,((98[&rate=5.67413389251353E-4]:5.248547211265E-1,((96[&rate=5.67413389251353E-4]:4.82853917398E-1,99[&rate=5.67413389251353E-4]:5.183730430808E-1)[&rate=5.67413389251353E-4]:7.927574311589E-3,40[&rate=5.67413389251353E-4]:3.760273933489E-1)[&rate=5.67413389251353E-4]:2.041202723128E-2)[&rate=5.67413389251353E-4]:1.675562604336E-3,((94[&rate=5.67413389251353E-4]:1.767043291008E-1,100[&rate=5.67413389251353E-4]:1.767043291008E-1)[&rate=5.67413389251353E-4]:1.461596453651E-1,95[&rate=5.67413389251353E-4]:4.07563428018E-1)[&rate=5.67413389251353E-4]:1.298958174615E-1)[&rate=5.67413389251353E-4]:1.618156101752E-1)[&rate=5.67413389251353E-4]:9.371778997627E-2,((16[&rate=5.67413389251353E-4]:2.50382837187E0,(101[&rate=5.67413389251353E-4]:8.271580666034E-1,(((142[&rate=5.67413389251353E-4]:4.75748809659E-1,(141[&rate=5.67413389251353E-4]:3.785981241046E-1,(145[&rate=5.67413389251353E-4]:3.208259680249E-1,144[&rate=5.67413389251353E-4]:3.1534651597E-1)[&rate=5.67413389251353E-4]:6.051188210727E-2)[&rate=5.67413389251353E-4]:9.441095952685E-2)[&rate=5.67413389251353E-4]:1.098847129395E0,((((23[&rate=5.67413389251353E-4]:5.325237979964E-1,(20[&rate=5.67413389251353E-4]:3.895873589209E-1,25[&rate=5.67413389251353E-4]:4.087654411127E-1)[&rate=5.67413389251353E-4]:1.347172609934E-1)[&rate=5.67413389251353E-4]:3.200095458873E-1,(140[&rate=5.67413389251353E-4]:6.120528804115E-1,11[&rate=5.67413389251353E-4]:6.312309626032E-1)[&rate=5.67413389251353E-4]:1.363708744313E-1)[&rate=5.67413389251353E-4]:4.693182714859E-1,((24[&rate=5.67413389251353E-4]:1.07516815699E0,((28[&rate=5.67413389251353E-4]:3.739364310117E-1,21[&rate=5.67413389251353E-4]:3.492788967653E-1)[&rate=5.67413389251353E-4]:6.173441801996E-1,1[&rate=5.67413389251353E-4]:2.049792413483E-1)[&rate=5.67413389251353E-4]:8.936699783313E-2)[&rate=5.67413389251353E-4]:1.62814916833E-1,102[&rate=5.67413389251353E-4]:7.633923820633E-2)[&rate=5.67413389251353E-4]:9.482744565665E-2)[&rate=5.67413389251353E-4]:1.527245481205E-1,(((((((111[&rate=5.67413389251353E-4]:5.092507546788E-2,106[&rate=5.67413389251353E-4]:3.448671930351E-2)[&rate=5.67413389251353E-4]:2.283158859826E-1,104[&rate=5.67413389251353E-4]:2.628026052861E-1)[&rate=5.67413389251353E-4]:9.430901573418E-2,139[&rate=5.67413389251353E-4]:5.48892442938E-1)[&rate=5.67413389251353E-4]:3.405215843793E-1,(148[&rate=5.67413389251353E-4]:3.82037257646E-1,143[&rate=5.67413389251353E-4]:3.792975316186E-1)[&rate=5.67413389251353E-4]:2.936781395345E-1)[&rate=5.67413389251353E-4]:1.128807063939E-2,116[&rate=5.67413389251353E-4]:6.486473034362E-1)[&rate=5.67413389251353E-4]:2.7971766323E-1,(((19[&rate=5.67413389251353E-4]:5.29151540321E-1,13[&rate=5.67413389251353E-4]:4.907953759374E-1)[&rate=5.67413389251353E-4]:2.025933755269E-1,115[&rate=5.67413389251353E-4]:6.111969706424E-1)[&rate=5.67413389251353E-4]:2.498735517632E-1,((107[&rate=5.67413389251353E-4]:1.385133710199E-1,108[&rate=5.67413389251353E-4]:1.357736449926E-1)[&rate=5.67413389251353E-4]:4.647315389801E-1,((112[&rate=5.67413389251353E-4]:3.09660539359E-1,114[&rate=5.67413389251353E-4]:2.274687585371E-1)[&rate=5.67413389251353E-4]:2.424846698163E-1,109[&rate=5.67413389251353E-4]:5.494054831479E-1)[&rate=5.67413389251353E-4]:7.301750904385E-2)[&rate=5.67413389251353E-4]:3.180995850084E-1)[&rate=5.67413389251353E-4]:6.729444426053E-2)[&rate=5.67413389251353E-4]:1.915790586403E-1,(((9[&rate=5.67413389251353E-4]:5.279155004265E-1,(17[&rate=5.67413389251353E-4]:2.443431986353E-1,14[&rate=5.67413389251353E-4]:2.059870342516E-1)[&rate=5.67413389251353E-4]:3.301476442569E-1)[&rate=5.67413389251353E-4]:6.00354975916E-2,(113[&rate=5.67413389251353E-4]:5.431591235697E-1,(30[&rate=5.67413389251353E-4]:2.682192149915E-1,4[&rate=5.67413389251353E-4]:9.561647526546E-2)[&rate=5.67413389251353E-4]:3.900084017291E-1)[&rate=5.67413389251353E-4]:5.301105253041E-2)[&rate=5.67413389251353E-4]:7.94082534042E-2,(110[&rate=5.67413389251353E-4]:5.126821248594E-1,(117[&rate=5.67413389251353E-4]:4.929235391712E-1,105[&rate=5.67413389251353E-4]:4.627865528698E-1)[&rate=5.67413389251353E-4]:2.797776377056E-2)[&rate=5.67413389251353E-4]:1.574168525902E-1)[&rate=5.67413389251353E-4]:5.26557376624E-1)[&rate=5.67413389251353E-4]:1.957280285947E-1)[&rate=5.67413389251353E-4]:4.129364604882E-3)[&rate=5.67413389251353E-4]:2.382628433123E-1,(3[&rate=5.67413389251353E-4]:1.110584490505E0,((18[&rate=5.67413389251353E-4]:7.545128482866E-1,(6[&rate=5.67413389251353E-4]:6.324699811445E-1,(15[&rate=5.67413389251353E-4]:5.556270842392E-1,10[&rate=5.67413389251353E-4]:5.172709198558E-1)[&rate=5.67413389251353E-4]:1.316374174531E-1)[&rate=5.67413389251353E-4]:5.902916851197E-2)[&rate=5.67413389251353E-4]:1.949946590952E-1,((88[&rate=5.67413389251353E-4]:1.058346073578E-1,89[&rate=5.67413389251353E-4]:1.195332374948E-1)[&rate=5.67413389251353E-4]:3.421398204781E-1,((((85[&rate=5.67413389251353E-4]:8.995258248852E-2,83[&rate=5.67413389251353E-4]:8.995258248852E-2)[&rate=5.67413389251353E-4]:2.871962246139E-2,((93[&rate=5.67413389251353E-4]:9.462144173511E-2,84[&rate=5.67413389251353E-4]:8.09228115981E-2)[&rate=5.67413389251353E-4]:3.762867830066E-2,86[&rate=5.67413389251353E-4]:1.185514898988E-1)[&rate=5.67413389251353E-4]:1.207150511601E-4)[&rate=5.67413389251353E-4]:5.895419773995E-2,(92[&rate=5.67413389251353E-4]:1.159975972345E-1,(91[&rate=5.67413389251353E-4]:3.591646759855E-2,90[&rate=5.67413389251353E-4]:3.591646759855E-2)[&rate=5.67413389251353E-4]:8.008112963596E-2)[&rate=5.67413389251353E-4]:7.532743559236E-2)[&rate=5.67413389251353E-4]:8.173602343364E-2,87[&rate=5.67413389251353E-4]:2.593624261235E-1)[&rate=5.67413389251353E-4]:1.886120017123E-1)[&rate=5.67413389251353E-4]:9.261906137925E-1)[&rate=5.67413389251353E-4]:2.761454762738E-1)[&rate=5.67413389251353E-4]:4.529592233683E-1)[&rate=5.67413389251353E-4]:2.663540787578E-1)[&rate=5.67413389251353E-4]:5.64341538143E-1)[&rate=5.67413389251353E-4]:1.074405866845E-1,(146[&rate=5.67413389251353E-4]:5.912068134201E-1,(97[&rate=5.67413389251353E-4]:2.440259831631E-1,(2[&rate=5.67413389251353E-4]:6.955015166507E-1,(31[&rate=5.67413389251353E-4]:7.596307694982E-1,(((7[&rate=5.67413389251353E-4]:2.740401580779E-1,8[&rate=5.67413389251353E-4]:2.740401580779E-1)[&rate=5.67413389251353E-4]:1.112721717889E-1,26[&rate=5.67413389251353E-4]:4.921616449353E-1)[&rate=5.67413389251353E-4]:1.360924183173E-1,(22[&rate=5.67413389251353E-4]:5.311894005433E-1,27[&rate=5.67413389251353E-4]:5.476277567077E-1)[&rate=5.67413389251353E-4]:8.610575859963E-2)[&rate=5.67413389251353E-4]:8.754108980724E-2)[&rate=5.67413389251353E-4]:1.632680074266E-1)[&rate=5.67413389251353E-4]:1.576288520708E0)[&rate=5.67413389251353E-4]:1.55923999656E-1)[&rate=5.67413389251353E-4]:5.478779825199E-2)[&rate=5.67413389251353E-4]:1.278723508987E-1)[&rate=5.67413389251353E-4]:4.115753936913E-2)[&rate=5.67413389251353E-4]:2.572660979771E-1,38[&rate=5.67413389251353E-4]:8.837660097531E-1)[&rate=5.67413389251353E-4]:3.23702397712E-1,(((((((60[&rate=5.67413389251353E-4]:2.02777589999E-2,62[&rate=5.67413389251353E-4]:2.120585809176E-1)[&rate=5.67413389251353E-4]:2.223051720692E-1,64[&rate=5.67413389251353E-4]:3.932678625758E-1)[&rate=5.67413389251353E-4]:2.42602759662E-2,65[&rate=5.67413389251353E-4]:2.668432070353E-1)[&rate=5.67413389251353E-4]:5.647502457329E-1,(61[&rate=5.67413389251353E-4]:1.302543331587E-1,63[&rate=5.67413389251353E-4]:8.915844274767E-2)[&rate=5.67413389251353E-4]:8.931199415272E-1)[&rate=5.67413389251353E-4]:7.106786684537E-1,((45[&rate=5.67413389251353E-4]:6.814986035763E-1,((44[&rate=5.67413389251353E-4]:1.145015873224E-1,47[&rate=5.67413389251353E-4]:1.199660681967E-1)[&rate=5.67413389251353E-4]:5.228280540338E-1,((51[&rate=5.67413389251353E-4]:4.635086235864E-1,(50[&rate=5.67413389251353E-4]:2.198820215413E-1,49[&rate=5.67413389251353E-4]:2.198820215413E-1)[&rate=5.67413389251353E-4]:2.381621211709E-1)[&rate=5.67413389251353E-4]:1.015282216866E-1,((((42[&rate=5.67413389251353E-4]:9.07970185457E-2,41[&rate=5.67413389251353E-4]:8.533253767145E-2)[&rate=5.67413389251353E-4]:9.342379585047E-2,48[&rate=5.67413389251353E-4]:2.224721805164E-1)[&rate=5.67413389251353E-4]:1.486601427986E-1,43[&rate=5.67413389251353E-4]:3.820612850635E-1)[&rate=5.67413389251353E-4]:2.73012370026E-2,46[&rate=5.67413389251353E-4]:4.093625220661E-1)[&rate=5.67413389251353E-4]:1.829967275784E-1)[&rate=5.67413389251353E-4]:5.043487258592E-2)[&rate=5.67413389251353E-4]:4.690120265727E-2)[&rate=5.67413389251353E-4]:1.273585705961E-1,(((131[&rate=5.67413389251353E-4]:6.063348787192E-1,((132[&rate=5.67413389251353E-4]:1.081991966216E-1,129[&rate=5.67413389251353E-4]:1.054594705943E-1)[&rate=5.67413389251353E-4]:2.147149706956E-2,130[&rate=5.67413389251353E-4]:1.269309676638E-1)[&rate=5.67413389251353E-4]:4.76664185028E-1)[&rate=5.67413389251353E-4]:4.793254416764E-1,(118[&rate=5.67413389251353E-4]:9.216679878275E-1,69[&rate=5.67413389251353E-4]:9.326268919372E-1)[&rate=5.67413389251353E-4]:2.982389079106E-1)[&rate=5.67413389251353E-4]:2.982064413664E-1,128[&rate=5.67413389251353E-4]:1.378387309707E0)[&rate=5.67413389251353E-4]:2.038660767566E-1)[&rate=5.67413389251353E-4]:1.207352927851E-2)[&rate=5.67413389251353E-4]:7.275881426219E-2,(36[&rate=5.67413389251353E-4]:7.649932611832E-2,127[&rate=5.67413389251353E-4]:2.597047271324E0)[&rate=5.67413389251353E-4]:1.083946230642E-1)[&rate=5.67413389251353E-4]:2.090292019627E-2,(35[&rate=5.67413389251353E-4]:1.062505750213E-1,121[&rate=5.67413389251353E-4]:2.232277972282E0)[&rate=5.67413389251353E-4]:5.297095189177E-2)[&rate=5.67413389251353E-4]:4.458814340366E-1)[&rate=5.67413389251353E-4]:2.395533419927E-1,((((57[&rate=5.67413389251353E-4]:2.765582640949E-1,((58[&rate=5.67413389251353E-4]:1.117286832571E-1,(54[&rate=5.67413389251353E-4]:1.555858088998E-2,37[&rate=5.67413389251353E-4]:9.206131313042E-2)[&rate=5.67413389251353E-4]:3.879305318675E-2)[&rate=5.67413389251353E-4]:1.229306350458E-1,(55[&rate=5.67413389251353E-4]:1.91691204379E-1,56[&rate=5.67413389251353E-4]:1.91691204379E-1)[&rate=5.67413389251353E-4]:1.564570955213E-2)[&rate=5.67413389251353E-4]:5.829238841497E-2)[&rate=5.67413389251353E-4]:1.904624798819E-2,59[&rate=5.67413389251353E-4]:2.928722716459E-1)[&rate=5.67413389251353E-4]:2.259710432326E-1,68[&rate=5.67413389251353E-4]:4.696629870096E-1)[&rate=5.67413389251353E-4]:6.255951569727E-1,((((((103[&rate=5.67413389251353E-4]:8.658876036326E-1,(29[&rate=5.67413389251353E-4]:8.479384405868E-1,(5[&rate=5.67413389251353E-4]:5.633479525762E-1,12[&rate=5.67413389251353E-4]:6.017041169597E-1)[&rate=5.67413389251353E-4]:1.393850085586E-1)[&rate=5.67413389251353E-4]:2.508258753745E-1)[&rate=5.67413389251353E-4]:1.197632579987E0,52[&rate=5.67413389251353E-4]:3.992264490589E-1)[&rate=5.67413389251353E-4]:8.714447766743E-2,(134[&rate=5.67413389251353E-4]:3.708514299404E-1,(137[&rate=5.67413389251353E-4]:4.28439839325E-1,133[&rate=5.67413389251353E-4]:3.873439489139E-1)[&rate=5.67413389251353E-4]:1.364446732763E-2)[&rate=5.67413389251353E-4]:8.592652861416E-1)[&rate=5.67413389251353E-4]:1.533937089074E-1,53[&rate=5.67413389251353E-4]:6.315679143223E-1)[&rate=5.67413389251353E-4]:4.777649572237E-2,((((71[&rate=5.67413389251353E-4]:2.284943230634E-1,(79[&rate=5.67413389251353E-4]:2.070419426132E-1,(82[&rate=5.67413389251353E-4]:1.394157929773E-1,(72[&rate=5.67413389251353E-4]:1.837237420068E-2,78[&rate=5.67413389251353E-4]:4.029018241999E-2)[&rate=5.67413389251353E-4]:9.090643247523E-2)[&rate=5.67413389251353E-4]:7.584532771801E-2)[&rate=5.67413389251353E-4]:4.884964072423E-2)[&rate=5.67413389251353E-4]:1.769548618419E-1,((80[&rate=5.67413389251353E-4]:4.557182241817E-2,81[&rate=5.67413389251353E-4]:4.557182241817E-2)[&rate=5.67413389251353E-4]:3.034078125765E-1,77[&rate=5.67413389251353E-4]:3.928152514331E-1)[&rate=5.67413389251353E-4]:7.564763210235E-2)[&rate=5.67413389251353E-4]:3.502880179047E-2,73[&rate=5.67413389251353E-4]:5.089711373806E-1)[&rate=5.67413389251353E-4]:2.252106338922E-1,(75[&rate=5.67413389251353E-4]:6.150682525833E-1,(70[&rate=5.67413389251353E-4]:3.985329382609E-1,(76[&rate=5.67413389251353E-4]:2.564743564929E-1,74[&rate=5.67413389251353E-4]:2.564743564929E-1)[&rate=5.67413389251353E-4]:1.804147461514E-1)[&rate=5.67413389251353E-4]:1.781791499389E-1)[&rate=5.67413389251353E-4]:1.191135186895E-1)[&rate=5.67413389251353E-4]:6.91625697384E-1)[&rate=5.67413389251353E-4]:5.199138687644E-1,125[&rate=5.67413389251353E-4]:9.888757651479E-1)[&rate=5.67413389251353E-4]:2.730490455012E-1)[&rate=5.67413389251353E-4]:2.971187967324E-1)[&rate=5.67413389251353E-4]:4.115051596242E-3)[&rate=5.67413389251353E-4]:1.854364894044E-2)[&rate=5.67413389251353E-4]:3.563559365767E-2)[&rate=5.67413389251353E-4]:2.561073377482E-2,32[&rate=5.67413389251353E-4]:4.362982406241E-2);
tree STATE_74130000 [&joint=-20949.20050830189,lnP=-20949.20050830189] = [&R] (33[&rate=6.348426897797223E-4]:2.085455283265E-1,((34[&rate=6.348426897797223E-4]:1.250621716282E-1,((((((((((94[&rate=6.348426897797223E-4]:3.417862733736E-1,100[&rate=6.348426897797223E-4]:3.417862733736E-1)[&rate=6.348426897797223E-4]:4.817869629166E-2,95[&rate=6.348426897797223E-4]:4.746644232173E-1)[&rate=6.348426897797223E-4]:9.974695690232E-2,98[&rate=6.348426897797223E-4]:5.634824183709E-1)[&rate=6.348426897797223E-4]:2.489414120498E-2,(96[&rate=6.348426897797223E-4]:4.030444364974E-1,99[&rate=6.348426897797223E-4]:4.385635621803E-1)[&rate=6.348426897797223E-4]:1.716709208928E-1)[&rate=6.348426897797223E-4]:6.426108702937E-2,(((147[&rate=6.348426897797223E-4]:5.151959883542E-1,((2[&rate=6.348426897797223E-4]:6.731329183155E-1,(31[&rate=6.348426897797223E-4]:8.155519434226E-1,((22[&rate=6.348426897797223E-4]:6.448062551876E-1,27[&rate=6.348426897797223E-4]:6.61244611352E-1)[&rate=6.348426897797223E-4]:8.227058332013E-2,((7[&rate=6.348426897797223E-4]:1.362938639153E-1,8[&rate=6.348426897797223E-4]:1.362938639153E-1)[&rate=6.348426897797223E-4]:3.115859850552E-1,26[&rate=6.348426897797223E-4]:5.54729164039E-1)[&rate=6.348426897797223E-4]:1.833065785783E-1)[&rate=6.348426897797223E-4]:3.368058436684E-2)[&rate=6.348426897797223E-4]:8.497823516698E-2)[&rate=6.348426897797223E-4]:1.727490069323E0,(101[&rate=6.348426897797223E-4]:6.382591686335E-1,(((((((148[&rate=6.348426897797223E-4]:4.318458438616E-1,143[&rate=6.348426897797223E-4]:4.291061178343E-1)[&rate=6.348426897797223E-4]:2.7660639649E-1,((((106[&rate=6.348426897797223E-4]:3.33092842238E-1,139[&rate=6.348426897797223E-4]:5.248736641558E-1)[&rate=6.348426897797223E-4]:1.007529881172E-1,104[&rate=6.348426897797223E-4]:4.338458303552E-1)[&rate=6.348426897797223E-4]:1.13020850564E-3,111[&rate=6.348426897797223E-4]:4.514143950252E-1)[&rate=6.348426897797223E-4]:1.08718045357E-1,116[&rate=6.348426897797223E-4]:4.834201116151E-1)[&rate=6.348426897797223E-4]:1.866759643529E-1)[&rate=6.348426897797223E-4]:1.621243768438E-1,(((19[&rate=6.348426897797223E-4]:3.950807389909E-1,13[&rate=6.348426897797223E-4]:3.567245746072E-1)[&rate=6.348426897797223E-4]:1.548185204043E-1,115[&rate=6.348426897797223E-4]:4.293513141896E-1)[&rate=6.348426897797223E-4]:1.414817244582E-1,(((109[&rate=6.348426897797223E-4]:3.495279843293E-1,107[&rate=6.348426897797223E-4]:3.303499021375E-1)[&rate=6.348426897797223E-4]:1.139845053177E-1,(112[&rate=6.348426897797223E-4]:3.332685579584E-1,114[&rate=6.348426897797223E-4]:2.510767771365E-1)[&rate=6.348426897797223E-4]:1.329836577159E-1)[&rate=6.348426897797223E-4]:1.87153063273E-2,108[&rate=6.348426897797223E-4]:4.603099877552E-1)[&rate=6.348426897797223E-4]:1.68057297468E-1)[&rate=6.348426897797223E-4]:2.61387414164E-1)[&rate=6.348426897797223E-4]:1.882133289451E-1,((9[&rate=6.348426897797223E-4]:7.001729173702E-1,(117[&rate=6.348426897797223E-4]:6.931732223453E-1,((17[&rate=6.348426897797223E-4]:4.579715757208E-1,14[&rate=6.348426897797223E-4]:4.196154113371E-1)[&rate=6.348426897797223E-4]:2.361654202822E-1,(30[&rate=6.348426897797223E-4]:2.832652250944E-1,4[&rate=6.348426897797223E-4]:1.106624853684E-1)[&rate=6.348426897797223E-4]:4.875840996757E-1)[&rate=6.348426897797223E-4]:3.465266469842E-2)[&rate=6.348426897797223E-4]:1.795859913457E-2)[&rate=6.348426897797223E-4]:8.23102597184E-2,((113[&rate=6.348426897797223E-4]:4.432472342865E-1,110[&rate=6.348426897797223E-4]:4.377677822318E-1)[&rate=6.348426897797223E-4]:2.605090703102E-1,105[&rate=6.348426897797223E-4]:6.763590443229E-1)[&rate=6.348426897797223E-4]:8.694605057402E-2)[&rate=6.348426897797223E-4]:3.119232074081E-1)[&rate=6.348426897797223E-4]:4.262089836712E-2,(142[&rate=6.348426897797223E-4]:3.28992776029E-1,((141[&rate=6.348426897797223E-4]:7.908566941316E-2,145[&rate=6.348426897797223E-4]:8.182539544075E-2)[&rate=6.348426897797223E-4]:1.796734545565E-1,144[&rate=6.348426897797223E-4]:2.560193979423E-1)[&rate=6.348426897797223E-4]:6.749392603179E-2)[&rate=6.348426897797223E-4]:9.888564246431E-1)[&rate=6.348426897797223E-4]:2.380937372521E-2,((24[&rate=6.348426897797223E-4]:9.141523063944E-1,((28[&rate=6.348426897797223E-4]:6.424397818295E-1,21[&rate=6.348426897797223E-4]:6.177822475831E-1)[&rate=6.348426897797223E-4]:1.686048999329E-1,1[&rate=6.348426897797223E-4]:2.474331189943E-2)[&rate=6.348426897797223E-4]:1.085870766867E-1)[&rate=6.348426897797223E-4]:3.082460323936E-1,(((23[&rate=6.348426897797223E-4]:6.453566900839E-1,(20[&rate=6.348426897797223E-4]:6.275376590549E-1,25[&rate=6.348426897797223E-4]:6.467157412466E-1)[&rate=6.348426897797223E-4]:9.599852946903E-3)[&rate=6.348426897797223E-4]:4.559471748265E-2,(140[&rate=6.348426897797223E-4]:3.48934666503E-1,11[&rate=6.348426897797223E-4]:3.681127486948E-1)[&rate=6.348426897797223E-4]:2.379071520225E-1)[&rate=6.348426897797223E-4]:5.180991277356E-1,102[&rate=6.348426897797223E-4]:5.836560379536E-2)[&rate=6.348426897797223E-4]:2.388899376197E-3)[&rate=6.348426897797223E-4]:3.432872875997E-2)[&rate=6.348426897797223E-4]:1.388681486693E-1,(((18[&rate=6.348426897797223E-4]:6.051868094478E-1,(6[&rate=6.348426897797223E-4]:4.88154821191E-1,(15[&rate=6.348426897797223E-4]:4.888779215435E-1,10[&rate=6.348426897797223E-4]:4.5052175716E-1)[&rate=6.348426897797223E-4]:5.407142019534E-2)[&rate=6.348426897797223E-4]:5.401828962667E-2)[&rate=6.348426897797223E-4]:5.192737836153E-2,(87[&rate=6.348426897797223E-4]:1.953893888716E-1,((((84[&rate=6.348426897797223E-4]:1.031571357858E-2,93[&rate=6.348426897797223E-4]:2.40143437156E-2)[&rate=6.348426897797223E-4]:9.205163875063E-2,((86[&rate=6.348426897797223E-4]:5.199660495965E-2,85[&rate=6.348426897797223E-4]:5.199660495965E-2)[&rate=6.348426897797223E-4]:2.344949585815E-2,83[&rate=6.348426897797223E-4]:7.54461008178E-2)[&rate=6.348426897797223E-4]:2.692125151141E-2)[&rate=6.348426897797223E-4]:7.385227943419E-2,(92[&rate=6.348426897797223E-4]:1.038610131431E-1,(91[&rate=6.348426897797223E-4]:1.79821728349E-2,90[&rate=6.348426897797223E-4]:1.79821728349E-2)[&rate=6.348426897797223E-4]:8.587884030818E-2)[&rate=6.348426897797223E-4]:8.605724875733E-2)[&rate=6.348426897797223E-4]:9.154606840049E-3,(88[&rate=6.348426897797223E-4]:7.147626755194E-2,89[&rate=6.348426897797223E-4]:8.517489768895E-2)[&rate=6.348426897797223E-4]:1.138979710515E-1)[&rate=6.348426897797223E-4]:1.001515026811E-2)[&rate=6.348426897797223E-4]:8.863823331843E-1)[&rate=6.348426897797223E-4]:1.935569607551E-1,3[&rate=6.348426897797223E-4]:7.356026554138E-1)[&rate=6.348426897797223E-4]:4.956089991596E-1)[&rate=6.348426897797223E-4]:4.097872400877E-1)[&rate=6.348426897797223E-4]:7.788021751692E-1)[&rate=6.348426897797223E-4]:1.392175436495E-2)[&rate=6.348426897797223E-4]:1.159120741769E-2,40[&rate=6.348426897797223E-4]:4.694101465916E-1)[&rate=6.348426897797223E-4]:2.630458462698E-2,146[&rate=6.348426897797223E-4]:6.159333104535E-1)[&rate=6.348426897797223E-4]:2.850761484034E-2)[&rate=6.348426897797223E-4]:8.90713967162E-3,(16[&rate=6.348426897797223E-4]:2.528408150289E0,(97[&rate=6.348426897797223E-4]:2.200690959148E-1,39[&rate=6.348426897797223E-4]:2.91107347281E-1)[&rate=6.348426897797223E-4]:1.518078768905E-1)[&rate=6.348426897797223E-4]:9.021426155911E-2)[&rate=6.348426897797223E-4]:2.249711055359E-1,38[&rate=6.348426897797223E-4]:6.897945803374E-1)[&rate=6.348426897797223E-4]:3.447996270809E-1,(((45[&rate=6.348426897797223E-4]:7.025150403495E-1,((50[&rate=6.348426897797223E-4]:3.715653574919E-1,49[&rate=6.348426897797223E-4]:3.715653574919E-1)[&rate=6.348426897797223E-4]:1.786223668602E-1,((44[&rate=6.348426897797223E-4]:7.481608244063E-2,47[&rate=6.348426897797223E-4]:8.028056331489E-2)[&rate=6.348426897797223E-4]:4.70526459687E-1,(51[&rate=6.348426897797223E-4]:5.103836757443E-1,((((48[&rate=6.348426897797223E-4]:3.690975602909E-1,41[&rate=6.348426897797223E-4]:3.253817132964E-1)[&rate=6.348426897797223E-4]:2.899512832148E-2,42[&rate=6.348426897797223E-4]:3.598413224921E-1)[&rate=6.348426897797223E-4]:8.270560576203E-2,46[&rate=6.348426897797223E-4]:4.917272561229E-1)[&rate=6.348426897797223E-4]:6.255246475724E-3,43[&rate=6.348426897797223E-4]:4.979825025986E-1)[&rate=6.348426897797223E-4]:3.97235775172E-2)[&rate=6.348426897797223E-4]:1.310094288615E-2)[&rate=6.348426897797223E-4]:3.216758659594E-2)[&rate=6.348426897797223E-4]:1.27737152063E-1)[&rate=6.348426897797223E-4]:2.130069272136E-1,((128[&rate=6.348426897797223E-4]:1.456484493132E0,((118[&rate=6.348426897797223E-4]:7.972079833679E-1,(131[&rate=6.348426897797223E-4]:3.569844538147E-1,((129[&rate=6.348426897797223E-4]:8.403387788972E-2,132[&rate=6.348426897797223E-4]:8.677360391708E-2)[&rate=6.348426897797223E-4]:3.756012055782E-2,130[&rate=6.348426897797223E-4]:1.215939984475E-1)[&rate=6.348426897797223E-4]:2.326507293398E-1)[&rate=6.348426897797223E-4]:3.059769542106E-1)[&rate=6.348426897797223E-4]:1.375573629454E-2,69[&rate=6.348426897797223E-4]:8.219226237721E-1)[&rate=6.348426897797223E-4]:7.852468008668E-1)[&rate=6.348426897797223E-4]:1.22822727826E-1,((65[&rate=6.348426897797223E-4]:3.678915771628E-1,(60[&rate=6.348426897797223E-4]:1.224613949831E-1,(62[&rate=6.348426897797223E-4]:7.810875382508E-2,64[&rate=6.348426897797223E-4]:3.701286341404E-2)[&rate=6.348426897797223E-4]:2.361334630758E-1)[&rate=6.348426897797223E-4]:2.454301821797E-1)[&rate=6.348426897797223E-4]:2.129760532995E-1,(61[&rate=6.348426897797223E-4]:1.721480545704E-1,63[&rate=6.348426897797223E-4]:1.310521641594E-1)[&rate=6.348426897797223E-4]:6.005003978096E-1)[&rate=6.348426897797223E-4]:9.463847959753E-1)[&rate=6.348426897797223E-4]:1.096109588963E-1)[&rate=6.348426897797223E-4]:7.133537666965E-2,((127[&rate=6.348426897797223E-4]:2.665152654647E0,(36[&rate=6.348426897797223E-4]:1.095482975919E-1,121[&rate=6.348426897797223E-4]:2.189000352386E0)[&rate=6.348426897797223E-4]:3.505641184961E-2)[&rate=6.348426897797223E-4]:9.034531025665E-3,35[&rate=6.348426897797223E-4]:1.070638980015E-1)[&rate=6.348426897797223E-4]:1.244225352349E-1)[&rate=6.348426897797223E-4]:2.007423276666E-1)[&rate=6.348426897797223E-4]:2.872743056813E-1,(((((58[&rate=6.348426897797223E-4]:2.372527380875E-1,54[&rate=6.348426897797223E-4]:1.798756889072E-1)[&rate=6.348426897797223E-4]:5.477747901698E-2,((37[&rate=6.348426897797223E-4]:2.974511151679E-1,59[&rate=6.348426897797223E-4]:2.591997490477E-1)[&rate=6.348426897797223E-4]:1.219129137601E-2,(55[&rate=6.348426897797223E-4]:2.102577425672E-1,56[&rate=6.348426897797223E-4]:2.102577425672E-1)[&rate=6.348426897797223E-4]:5.293657654489E-2)[&rate=6.348426897797223E-4]:1.513493620693E-3)[&rate=6.348426897797223E-4]:8.431554601826E-2,57[&rate=6.348426897797223E-4]:3.599523204998E-1)[&rate=6.348426897797223E-4]:6.117311713715E-2,68[&rate=6.348426897797223E-4]:3.692128693308E-1)[&rate=6.348426897797223E-4]:4.549893486402E-1,((53[&rate=6.348426897797223E-4]:6.786241428996E-1,(((103[&rate=6.348426897797223E-4]:1.180208376532E0,(29[&rate=6.348426897797223E-4]:8.921225260265E-1,(5[&rate=6.348426897797223E-4]:2.581102109193E-1,12[&rate=6.348426897797223E-4]:2.964663753028E-1)[&rate=6.348426897797223E-4]:4.888068356552E-1)[&rate=6.348426897797223E-4]:5.209625628345E-1)[&rate=6.348426897797223E-4]:1.048251727141E0,52[&rate=6.348426897797223E-4]:5.641663691121E-1)[&rate=6.348426897797223E-4]:9.833417991422E-2,((133[&rate=6.348426897797223E-4]:7.236812405642E-1,(134[&rate=6.348426897797223E-4]:5.321247403602E-1,137[&rate=6.348426897797223E-4]:6.033576170724E-1)[&rate=6.348426897797223E-4]:1.614195139028E-1)[&rate=6.348426897797223E-4]:6.070788541291E-1,(((((79[&rate=6.348426897797223E-4]:1.147231859302E-1,(71[&rate=6.348426897797223E-4]:6.081384931695E-2,82[&rate=6.348426897797223E-4]:9.643028767305E-2)[&rate=6.348426897797223E-4]:2.651207633919E-2)[&rate=6.348426897797223E-4]:3.446233712455E-2,(72[&rate=6.348426897797223E-4]:4.494720855577E-2,78[&rate=6.348426897797223E-4]:6.686501677508E-2)[&rate=6.348426897797223E-4]:8.232050627965E-2)[&rate=6.348426897797223E-4]:7.197317579E-2,73[&rate=6.348426897797223E-4]:2.622545892555E-1)[&rate=6.348426897797223E-4]:2.796165755491E-1,(77[&rate=6.348426897797223E-4]:5.33644385984E-1,(80[&rate=6.348426897797223E-4]:1.315396949369E-1,81[&rate=6.348426897797223E-4]:1.315396949369E-1)[&rate=6.348426897797223E-4]:3.582690746086E-1)[&rate=6.348426897797223E-4]:2.747326765941E-3)[&rate=6.348426897797223E-4]:2.479689060074E-1,(75[&rate=6.348426897797223E-4]:5.144537980863E-1,(76[&rate=6.348426897797223E-4]:4.602122155419E-1,(74[&rate=6.348426897797223E-4]:4.371707183044E-1,70[&rate=6.348426897797223E-4]:3.98814553921E-1)[&rate=6.348426897797223E-4]:2.304149723749E-2)[&rate=6.348426897797223E-4]:5.424158254434E-2)[&rate=6.348426897797223E-4]:2.753862727257E-1)[&rate=6.348426897797223E-4]:5.053035855252E-1)[&rate=6.348426897797223E-4]:1.056232299899E-1)[&rate=6.348426897797223E-4]:2.432031518461E-2)[&rate=6.348426897797223E-4]:2.441207085105E-1,125[&rate=6.348426897797223E-4]:7.123623377489E-1)[&rate=6.348426897797223E-4]:2.785065468888E-1)[&rate=6.348426897797223E-4]:4.430214863854E-1)[&rate=6.348426897797223E-4]:2.17212987616E-1,32[&rate=6.348426897797223E-4]:5.178454735098E-2)[&rate=6.348426897797223E-4]:5.135981605816E-2)[&rate=6.348426897797223E-4]:9.279225136839E-3,(((67[&rate=6.348426897797223E-4]:1.707257351135E-1,(122[&rate=6.348426897797223E-4]:3.121352125176E-1,(124[&rate=6.348426897797223E-4]:1.089495341698E-1,123[&rate=6.348426897797223E-4]:1.116817746069E-1)[&rate=6.348426897797223E-4]:2.004534379107E-1)[&rate=6.348426897797223E-4]:3.598630729365E-1)[&rate=6.348426897797223E-4]:1.035846514197E-1,66[&rate=6.348426897797223E-4]:2.743103865332E-1)[&rate=6.348426897797223E-4]:4.603915167241E-2,(126[&rate=6.348426897797223E-4]:8.82695225709E-1,(119[&rate=6.348426897797223E-4]:1.084735277057E0,(120[&rate=6.348426897797223E-4]:9.427435271172E-1,((138[&rate=6.348426897797223E-4]:2.209157302816E-1,136[&rate=6.348426897797223E-4]:8.940888096643E-2)[&rate=6.348426897797223E-4]:2.754329898195E-1,135[&rate=6.348426897797223E-4]:2.963487201011E-1)[&rate=6.348426897797223E-4]:3.943400124955E-1)[&rate=6.348426897797223E-4]:4.610133898097E-2)[&rate=6.348426897797223E-4]:5.836624712957E-1)[&rate=6.348426897797223E-4]:6.848285021816E-1)[&rate=6.348426897797223E-4]:6.770055571895E-1)[&rate=6.348426897797223E-4]:9.06424877258E-2);
tree STATE_74140000 [&joint=-20970.832407613594,lnP=-20970.832407613594] = [&R] (33[&rate=5.61294883766398E-4]:4.963877545994E-2,((34[&rate=5.61294883766398E-4]:2.747043155525E-2,32[&rate=5.61294883766398E-4]:5.552623336164E-3)[&rate=5.61294883766398E-4]:3.396495726512E-3,(((((126[&rate=5.61294883766398E-4]:9.532162446076E-1,(((138[&rate=5.61294883766398E-4]:2.938636845946E-1,136[&rate=5.61294883766398E-4]:1.623568352794E-1)[&rate=5.61294883766398E-4]:2.962919952969E-1,135[&rate=5.61294883766398E-4]:3.901556798914E-1)[&rate=5.61294883766398E-4]:8.728397530414E-1,(120[&rate=5.61294883766398E-4]:9.333990386477E-1,119[&rate=5.61294883766398E-4]:1.029289449607E0)[&rate=5.61294883766398E-4]:5.816511888057E-1)[&rate=5.61294883766398E-4]:1.279781288391E-1)[&rate=5.61294883766398E-4]:4.06130214951E-1,66[&rate=5.61294883766398E-4]:1.121722698736E-1)[&rate=5.61294883766398E-4]:1.959316880851E-1,(67[&rate=5.61294883766398E-4]:1.547332599145E-1,(124[&rate=5.61294883766398E-4]:2.768584383797E-1,(122[&rate=5.61294883766398E-4]:2.082534851292E-1,123[&rate=5.61294883766398E-4]:2.082534851292E-1)[&rate=5.61294883766398E-4]:7.133719368763E-2)[&rate=5.61294883766398E-4]:3.764151314383E-1)[&rate=5.61294883766398E-4]:1.533706980442E-1)[&rate=5.61294883766398E-4]:1.559313606081E-1,((((((40[&rate=5.61294883766398E-4]:5.223325289238E-1,(16[&rate=5.61294883766398E-4]:2.60498406524E0,147[&rate=5.61294883766398E-4]:5.768681883029E-1)[&rate=5.61294883766398E-4]:2.841389801255E-3)[&rate=5.61294883766398E-4]:3.535944398163E-2,((((101[&rate=5.61294883766398E-4]:6.8222478408E-1,((((142[&rate=5.61294883766398E-4]:5.006264953544E-1,((145[&rate=5.61294883766398E-4]:4.02479288928E-1,141[&rate=5.61294883766398E-4]:3.997395629004E-1)[&rate=5.61294883766398E-4]:7.176395610568E-2,144[&rate=5.61294883766398E-4]:4.687637929787E-1)[&rate=5.61294883766398E-4]:2.638325032078E-2)[&rate=5.61294883766398E-4]:8.033727179768E-1,(((116[&rate=5.61294883766398E-4]:5.891444644367E-1,((148[&rate=5.61294883766398E-4]:2.151576682644E-1,143[&rate=5.61294883766398E-4]:2.12417942237E-1)[&rate=5.61294883766398E-4]:3.70656807779E-1,(106[&rate=5.61294883766398E-4]:3.466080589912E-1,(104[&rate=5.61294883766398E-4]:2.636701466533E-1,(111[&rate=5.61294883766398E-4]:2.325861516528E-1,139[&rate=5.61294883766398E-4]:4.079286174061E-1)[&rate=5.61294883766398E-4]:4.752235116493E-2)[&rate=5.61294883766398E-4]:8.293791233793E-2)[&rate=5.61294883766398E-4]:2.611242252712E-1)[&rate=5.61294883766398E-4]:4.168615277697E-2)[&rate=5.61294883766398E-4]:2.1414339606E-1,((115[&rate=5.61294883766398E-4]:6.624300578432E-1,((108[&rate=5.61294883766398E-4]:1.175773165991E-1,107[&rate=5.61294883766398E-4]:1.203170426264E-1)[&rate=5.61294883766398E-4]:3.697353480996E-1,(109[&rate=5.61294883766398E-4]:4.154203605447E-1,(112[&rate=5.61294883766398E-4]:1.487751894457E-1,114[&rate=5.61294883766398E-4]:6.658340862382E-2)[&rate=5.61294883766398E-4]:2.693848971264E-1)[&rate=5.61294883766398E-4]:9.381011237312E-2)[&rate=5.61294883766398E-4]:2.326516397199E-1)[&rate=5.61294883766398E-4]:4.306610491954E-2,(19[&rate=5.61294883766398E-4]:5.383087940913E-1,13[&rate=5.61294883766398E-4]:4.999526297076E-1)[&rate=5.61294883766398E-4]:2.87735313877E-1)[&rate=5.61294883766398E-4]:9.779169773399E-2)[&rate=5.61294883766398E-4]:6.101875678455E-2,((110[&rate=5.61294883766398E-4]:5.698314314951E-1,105[&rate=5.61294883766398E-4]:5.47913623276E-1)[&rate=5.61294883766398E-4]:1.799136721651E-1,((((30[&rate=5.61294883766398E-4]:3.169817987454E-1,4[&rate=5.61294883766398E-4]:1.443790590194E-1)[&rate=5.61294883766398E-4]:1.942740723755E-1,117[&rate=5.61294883766398E-4]:3.989271039977E-1)[&rate=5.61294883766398E-4]:2.678449213212E-1,(113[&rate=5.61294883766398E-4]:4.681455688855E-1,(17[&rate=5.61294883766398E-4]:1.462574751505E-1,14[&rate=5.61294883766398E-4]:1.079013107668E-1)[&rate=5.61294883766398E-4]:3.602442581187E-1)[&rate=5.61294883766398E-4]:1.958867304058E-1)[&rate=5.61294883766398E-4]:3.381335634082E-2,9[&rate=5.61294883766398E-4]:6.8962647755E-1)[&rate=5.61294883766398E-4]:5.737890008285E-2)[&rate=5.61294883766398E-4]:1.912738423882E-1)[&rate=5.61294883766398E-4]:1.848980755018E-1)[&rate=5.61294883766398E-4]:6.477039133579E-2,((102[&rate=5.61294883766398E-4]:4.67375536706E-2,((140[&rate=5.61294883766398E-4]:6.682734802343E-1,11[&rate=5.61294883766398E-4]:6.87451562426E-1)[&rate=5.61294883766398E-4]:6.821728125842E-2,((20[&rate=5.61294883766398E-4]:5.510408438773E-1,25[&rate=5.61294883766398E-4]:5.70218926069E-1)[&rate=5.61294883766398E-4]:1.08616036435E-2,23[&rate=5.61294883766398E-4]:5.701216256028E-1)[&rate=5.61294883766398E-4]:2.704787249308E-1)[&rate=5.61294883766398E-4]:3.568221346437E-1)[&rate=5.61294883766398E-4]:4.278041928206E-2,((28[&rate=5.61294883766398E-4]:5.705132271695E-1,21[&rate=5.61294883766398E-4]:5.458556929231E-1)[&rate=5.61294883766398E-4]:3.221845341154E-1,(1[&rate=5.61294883766398E-4]:1.039028049539E-1,24[&rate=5.61294883766398E-4]:8.847247227622E-1)[&rate=5.61294883766398E-4]:2.493586468024E-3)[&rate=5.61294883766398E-4]:3.639434993388E-1)[&rate=5.61294883766398E-4]:3.267628924852E-2)[&rate=5.61294883766398E-4]:2.12244004962E-1,(((18[&rate=5.61294883766398E-4]:6.540493559144E-1,(15[&rate=5.61294883766398E-4]:3.059608961725E-1,10[&rate=5.61294883766398E-4]:2.67604731789E-1)[&rate=5.61294883766398E-4]:3.398692816596E-1)[&rate=5.61294883766398E-4]:1.661517260772E-2,6[&rate=5.61294883766398E-4]:6.07650829892E-1)[&rate=5.61294883766398E-4]:1.610516609219E-1,(((88[&rate=5.61294883766398E-4]:7.336792829078E-2,89[&rate=5.61294883766398E-4]:8.70665584278E-2)[&rate=5.61294883766398E-4]:1.245456251852E-1,((((((84[&rate=5.61294883766398E-4]:2.870613765794E-2,93[&rate=5.61294883766398E-4]:4.240476779496E-2)[&rate=5.61294883766398E-4]:4.048619890492E-2,85[&rate=5.61294883766398E-4]:6.919233656286E-2)[&rate=5.61294883766398E-4]:1.141133333971E-2,83[&rate=5.61294883766398E-4]:8.060366990257E-2)[&rate=5.61294883766398E-4]:2.945552205229E-2,86[&rate=5.61294883766398E-4]:1.100591919549E-1)[&rate=5.61294883766398E-4]:1.576928772332E-2,(92[&rate=5.61294883766398E-4]:3.45025547167E-2,(91[&rate=5.61294883766398E-4]:3.168737574818E-2,90[&rate=5.61294883766398E-4]:3.168737574818E-2)[&rate=5.61294883766398E-4]:2.815178968519E-3)[&rate=5.61294883766398E-4]:1.050245550985E-1)[&rate=5.61294883766398E-4]:3.077320637103E-2,87[&rate=5.61294883766398E-4]:1.566016860492E-1)[&rate=5.61294883766398E-4]:4.131186742674E-2)[&rate=5.61294883766398E-4]:8.059562638712E-1,3[&rate=5.61294883766398E-4]:4.6414378995E-1)[&rate=5.61294883766398E-4]:2.525039063433E-1)[&rate=5.61294883766398E-4]:6.150508448425E-1)[&rate=5.61294883766398E-4]:3.532659689718E-1)[&rate=5.61294883766398E-4]:5.681079867989E-1,39[&rate=5.61294883766398E-4]:2.771686118851E-1)[&rate=5.61294883766398E-4]:2.030414226483E-1,(2[&rate=5.61294883766398E-4]:8.600192338501E-1,((31[&rate=5.61294883766398E-4]:7.338884610318E-1,(22[&rate=5.61294883766398E-4]:5.978121761786E-1,27[&rate=5.61294883766398E-4]:6.142505323429E-1)[&rate=5.61294883766398E-4]:8.128176430522E-2)[&rate=5.61294883766398E-4]:2.084203131829E-1,((7[&rate=5.61294883766398E-4]:3.007260869126E-1,8[&rate=5.61294883766398E-4]:3.007260869126E-1)[&rate=5.61294883766398E-4]:3.036723296228E-1,26[&rate=5.61294883766398E-4]:7.112477316039E-1)[&rate=5.61294883766398E-4]:1.872254261723E-1)[&rate=5.61294883766398E-4]:1.451077199095E-1)[&rate=5.61294883766398E-4]:1.576916603513E0)[&rate=5.61294883766398E-4]:5.446168742646E-2,97[&rate=5.61294883766398E-4]:4.636334705937E-1)[&rate=5.61294883766398E-4]:2.302025094559E-2)[&rate=5.61294883766398E-4]:4.024657364927E-2,(((94[&rate=5.61294883766398E-4]:2.894108400546E-1,100[&rate=5.61294883766398E-4]:2.894108400546E-1)[&rate=5.61294883766398E-4]:1.273340097932E-1,95[&rate=5.61294883766398E-4]:5.014443033998E-1)[&rate=5.61294883766398E-4]:2.317384400235E-1,(98[&rate=5.61294883766398E-4]:6.929095001374E-1,(96[&rate=5.61294883766398E-4]:4.55534688035E-1,99[&rate=5.61294883766398E-4]:4.910538137179E-1)[&rate=5.61294883766398E-4]:2.237136099168E-1)[&rate=5.61294883766398E-4]:2.934428153715E-2)[&rate=5.61294883766398E-4]:4.100065426432E-3)[&rate=5.61294883766398E-4]:3.515676606715E-2,146[&rate=5.61294883766398E-4]:7.533138918568E-1)[&rate=5.61294883766398E-4]:1.493254181008E-1,38[&rate=5.61294883766398E-4]:7.141147197936E-1)[&rate=5.61294883766398E-4]:2.904459661138E-1,(((128[&rate=5.61294883766398E-4]:1.395268516809E0,((62[&rate=5.61294883766398E-4]:3.767477258932E-1,(65[&rate=5.61294883766398E-4]:1.417303665671E-1,(60[&rate=5.61294883766398E-4]:1.72427676979E-2,64[&rate=5.61294883766398E-4]:1.679276992046E-1)[&rate=5.61294883766398E-4]:1.244875988692E-1)[&rate=5.61294883766398E-4]:4.323653740827E-2)[&rate=5.61294883766398E-4]:1.367648691834E-1,(61[&rate=5.61294883766398E-4]:1.35885580509E-1,63[&rate=5.61294883766398E-4]:9.478969009795E-2)[&rate=5.61294883766398E-4]:3.776270145676E-1)[&rate=5.61294883766398E-4]:1.021481949129E0)[&rate=5.61294883766398E-4]:2.436417543684E-1,((118[&rate=5.61294883766398E-4]:1.367259011474E0,((((132[&rate=5.61294883766398E-4]:4.821521877202E-2,129[&rate=5.61294883766398E-4]:4.547549274467E-2)[&rate=5.61294883766398E-4]:1.167574357097E-1,130[&rate=5.61294883766398E-4]:1.622329284543E-1)[&rate=5.61294883766398E-4]:1.696631308767E-1,131[&rate=5.61294883766398E-4]:3.346357853584E-1)[&rate=5.61294883766398E-4]:8.215430870277E-1,69[&rate=5.61294883766398E-4]:1.301384351838E0)[&rate=5.61294883766398E-4]:7.683356374513E-2)[&rate=5.61294883766398E-4]:4.063294058587E-1,(45[&rate=5.61294883766398E-4]:6.295183827129E-1,(((51[&rate=5.61294883766398E-4]:5.702931321132E-1,(44[&rate=5.61294883766398E-4]:4.217420203031E-1,47[&rate=5.61294883766398E-4]:4.272065011774E-1)[&rate=5.61294883766398E-4]:1.704090353073E-1)[&rate=5.61294883766398E-4]:1.36519582095E-2,(50[&rate=5.61294883766398E-4]:4.090821654888E-1,49[&rate=5.61294883766398E-4]:4.090821654888E-1)[&rate=5.61294883766398E-4]:1.693984439597E-1)[&rate=5.61294883766398E-4]:2.086060862184E-3,(46[&rate=5.61294883766398E-4]:4.835548232474E-1,(((41[&rate=5.61294883766398E-4]:3.131314693413E-1,48[&rate=5.61294883766398E-4]:3.568473163358E-1)[&rate=5.61294883766398E-4]:2.339290919871E-2,42[&rate=5.61294883766398E-4]:3.419888594143E-1)[&rate=5.61294883766398E-4]:4.585510083791E-2,43[&rate=5.61294883766398E-4]:4.370242881209E-1)[&rate=5.61294883766398E-4]:4.653053512651E-2)[&rate=5.61294883766398E-4]:1.29798732309E-1)[&rate=5.61294883766398E-4]:2.43615484679E-2)[&rate=5.61294883766398E-4]:2.309477949309E-1)[&rate=5.61294883766398E-4]:5.047881241695E-3)[&rate=5.61294883766398E-4]:1.099661411626E-2,(35[&rate=5.61294883766398E-4]:1.026998718438E-1,((127[&rate=5.61294883766398E-4]:2.186085030517E0,121[&rate=5.61294883766398E-4]:1.744989140106E0)[&rate=5.61294883766398E-4]:4.127373696878E-1,36[&rate=5.61294883766398E-4]:7.827445499974E-2)[&rate=5.61294883766398E-4]:7.100075930986E-2)[&rate=5.61294883766398E-4]:1.843989016162E-2)[&rate=5.61294883766398E-4]:2.810554773865E-1)[&rate=5.61294883766398E-4]:6.184007917475E-2)[&rate=5.61294883766398E-4]:1.183901216034E-1,(((((54[&rate=5.61294883766398E-4]:1.949717761911E-1,(37[&rate=5.61294883766398E-4]:2.666062844727E-1,(59[&rate=5.61294883766398E-4]:1.935998263507E-1,58[&rate=5.61294883766398E-4]:2.127255094109E-1)[&rate=5.61294883766398E-4]:3.475509200171E-2)[&rate=5.61294883766398E-4]:4.868223958893E-3)[&rate=5.61294883766398E-4]:3.623387159571E-3,(55[&rate=5.61294883766398E-4]:1.79232966634E-1,56[&rate=5.61294883766398E-4]:1.79232966634E-1)[&rate=5.61294883766398E-4]:4.941684152531E-2)[&rate=5.61294883766398E-4]:7.565422674735E-2,57[&rate=5.61294883766398E-4]:3.152329966554E-1)[&rate=5.61294883766398E-4]:1.583631461697E-1,68[&rate=5.61294883766398E-4]:4.21683574519E-1)[&rate=5.61294883766398E-4]:5.498888308406E-1,(((((103[&rate=5.61294883766398E-4]:5.991690847952E-1,(29[&rate=5.61294883766398E-4]:4.539614214542E-1,(5[&rate=5.61294883766398E-4]:1.672816942618E-1,12[&rate=5.61294883766398E-4]:2.056378586453E-1)[&rate=5.61294883766398E-4]:1.414742477404E-1)[&rate=5.61294883766398E-4]:3.780843756698E-1)[&rate=5.61294883766398E-4]:1.176408466541E0,52[&rate=5.61294883766398E-4]:1.11283816775E-1)[&rate=5.61294883766398E-4]:4.330179604809E-1,(134[&rate=5.61294883766398E-4]:5.86937346215E-1,(137[&rate=5.61294883766398E-4]:5.126270479352E-1,133[&rate=5.61294883766398E-4]:4.715311575242E-1)[&rate=5.61294883766398E-4]:1.45543174992E-1)[&rate=5.61294883766398E-4]:7.011102203966E-1)[&rate=5.61294883766398E-4]:2.909360047859E-1,(53[&rate=5.61294883766398E-4]:6.752807947953E-1,((73[&rate=5.61294883766398E-4]:6.257463200628E-1,(((79[&rate=5.61294883766398E-4]:4.321995326865E-1,((71[&rate=5.61294883766398E-4]:2.887065222709E-1,(72[&rate=5.61294883766398E-4]:8.533356140194E-2,78[&rate=5.61294883766398E-4]:1.072513696213E-1)[&rate=5.61294883766398E-4]:2.088524129237E-1)[&rate=5.61294883766398E-4]:2.016742966366E-3,82[&rate=5.61294883766398E-4]:3.263397035934E-1)[&rate=5.61294883766398E-4]:1.140790071752E-1)[&rate=5.61294883766398E-4]:1.512993974172E-2,77[&rate=5.61294883766398E-4]:4.829459107844E-1)[&rate=5.61294883766398E-4]:1.383497469428E-2,(80[&rate=5.61294883766398E-4]:7.197278724998E-2,81[&rate=5.61294883766398E-4]:7.197278724998E-2)[&rate=5.61294883766398E-4]:3.809724817903E-1)[&rate=5.61294883766398E-4]:1.234859825294E-1)[&rate=5.61294883766398E-4]:2.178777107544E-1,((75[&rate=5.61294883766398E-4]:6.064960359925E-1,74[&rate=5.61294883766398E-4]:6.064960359925E-1)[&rate=5.61294883766398E-4]:2.241514685542E-3,(70[&rate=5.61294883766398E-4]:4.61646304851E-1,76[&rate=5.61294883766398E-4]:5.000024692345E-1)[&rate=5.61294883766398E-4]:1.087350814435E-1)[&rate=5.61294883766398E-4]:2.348864801391E-1)[&rate=5.61294883766398E-4]:5.781198225903E-1)[&rate=5.61294883766398E-4]:1.517602659351E-1)[&rate=5.61294883766398E-4]:1.983521035317E-1,125[&rate=5.61294883766398E-4]:8.150106506008E-1)[&rate=5.61294883766398E-4]:3.232284214255E-1)[&rate=5.61294883766398E-4]:1.585736725828E-1)[&rate=5.61294883766398E-4]:3.114551857417E-1)[&rate=5.61294883766398E-4]:3.521020434255E-2);
tree STATE_74150000 [&joint=-20966.405510204113,lnP=-20966.405510204113] = [&R] (33[&rate=5.842378224321664E-4]:8.464155944984E-2,(((((((147[&rate=5.842378224321664E-4]:7.266261148125E-1,((((94[&rate=5.842378224321664E-4]:1.922782616106E-1,100[&rate=5.842378224321664E-4]:1.922782616106E-1)[&rate=5.842378224321664E-4]:1.258314008303E-1,95[&rate=5.842378224321664E-4]:4.028091159929E-1)[&rate=5.842378224321664E-4]:3.321247221503E-1,((96[&rate=5.842378224321664E-4]:5.795616993231E-1,99[&rate=5.842378224321664E-4]:6.150808250059E-1)[&rate=5.842378224321664E-4]:1.046573207163E-1,98[&rate=5.842378224321664E-4]:6.97880222225E-1)[&rate=5.842378224321664E-4]:2.612465416953E-2)[&rate=5.842378224321664E-4]:4.283803144463E-2,(((((31[&rate=5.842378224321664E-4]:4.700176287886E-1,2[&rate=5.842378224321664E-4]:2.426203685145E-1)[&rate=5.842378224321664E-4]:5.597409231819E-1,(((7[&rate=5.842378224321664E-4]:2.533793777705E-1,8[&rate=5.842378224321664E-4]:2.533793777705E-1)[&rate=5.842378224321664E-4]:2.717916177184E-1,26[&rate=5.842378224321664E-4]:6.320203105574E-1)[&rate=5.842378224321664E-4]:3.047066990533E-1,(22[&rate=5.842378224321664E-4]:4.381482226719E-1,27[&rate=5.842378224321664E-4]:4.545865788363E-1)[&rate=5.842378224321664E-4]:4.876198828291E-1)[&rate=5.842378224321664E-4]:4.919592592141E-2)[&rate=5.842378224321664E-4]:1.43485599684E0,(101[&rate=5.842378224321664E-4]:9.84691067067E-1,(((142[&rate=5.842378224321664E-4]:7.229279995971E-1,((141[&rate=5.842378224321664E-4]:3.698535061039E-1,145[&rate=5.842378224321664E-4]:3.725932321315E-1)[&rate=5.842378224321664E-4]:2.441100672316E-1,144[&rate=5.842378224321664E-4]:6.112238473081E-1)[&rate=5.842378224321664E-4]:1.06224700234E-1)[&rate=5.842378224321664E-4]:6.921455090211E-1,((((116[&rate=5.842378224321664E-4]:7.332492739738E-1,(((108[&rate=5.842378224321664E-4]:3.298786520396E-1,107[&rate=5.842378224321664E-4]:3.32618378067E-1)[&rate=5.842378224321664E-4]:1.352003796951E-1,(109[&rate=5.842378224321664E-4]:3.460738911269E-1,(112[&rate=5.842378224321664E-4]:2.322597930517E-1,114[&rate=5.842378224321664E-4]:1.500680122298E-1)[&rate=5.842378224321664E-4]:1.165538241026E-1)[&rate=5.842378224321664E-4]:1.409229488269E-1)[&rate=5.842378224321664E-4]:2.877228827969E-1,((19[&rate=5.842378224321664E-4]:3.033940940994E-1,13[&rate=5.842378224321664E-4]:2.650379297157E-1)[&rate=5.842378224321664E-4]:1.219005050981E-1,115[&rate=5.842378224321664E-4]:3.04746653992E-1)[&rate=5.842378224321664E-4]:3.905210139642E-1)[&rate=5.842378224321664E-4]:3.798160601766E-2)[&rate=5.842378224321664E-4]:3.368115580805E-2,((148[&rate=5.842378224321664E-4]:2.723561391491E-1,143[&rate=5.842378224321664E-4]:2.696164131217E-1)[&rate=5.842378224321664E-4]:2.736412932679E-1,(111[&rate=5.842378224321664E-4]:3.652801595665E-1,(139[&rate=5.842378224321664E-4]:4.05990756268E-1,(104[&rate=5.842378224321664E-4]:3.932774043115E-3,106[&rate=5.842378224321664E-4]:3.932774043115E-3)[&rate=5.842378224321664E-4]:2.102771603072E-1)[&rate=5.842378224321664E-4]:1.346318690518E-1)[&rate=5.842378224321664E-4]:2.19073437234E-1)[&rate=5.842378224321664E-4]:2.592891617486E-1)[&rate=5.842378224321664E-4]:1.357495146032E-1,(((((30[&rate=5.842378224321664E-4]:4.172936767183E-1,4[&rate=5.842378224321664E-4]:2.446909369923E-1)[&rate=5.842378224321664E-4]:2.803371128907E-1,117[&rate=5.842378224321664E-4]:5.853020224857E-1)[&rate=5.842378224321664E-4]:9.557015549836E-2,9[&rate=5.842378224321664E-4]:6.699132738744E-1)[&rate=5.842378224321664E-4]:1.505635055433E-1,(110[&rate=5.842378224321664E-4]:6.016642604779E-1,105[&rate=5.842378224321664E-4]:5.797464522588E-1)[&rate=5.842378224321664E-4]:2.215522449672E-1)[&rate=5.842378224321664E-4]:2.649810839771E-2,((17[&rate=5.842378224321664E-4]:3.442249913356E-1,14[&rate=5.842378224321664E-4]:3.058688269519E-1)[&rate=5.842378224321664E-4]:2.917313151658E-1,113[&rate=5.842378224321664E-4]:5.976001421177E-1)[&rate=5.842378224321664E-4]:2.575939237798E-1)[&rate=5.842378224321664E-4]:1.296776593094E-1)[&rate=5.842378224321664E-4]:2.274837200858E-1,((102[&rate=5.842378224321664E-4]:5.935425485912E-3,((140[&rate=5.842378224321664E-4]:2.989947412108E-1,11[&rate=5.842378224321664E-4]:3.181728234025E-1)[&rate=5.842378224321664E-4]:4.848809118682E-1,((20[&rate=5.842378224321664E-4]:3.045930835639E-1,25[&rate=5.842378224321664E-4]:3.237711657556E-1)[&rate=5.842378224321664E-4]:3.291403179305E-1,23[&rate=5.842378224321664E-4]:6.419525795764E-1)[&rate=5.842378224321664E-4]:2.460326625435E-1)[&rate=5.842378224321664E-4]:2.686351148727E-1)[&rate=5.842378224321664E-4]:5.705247729472E-2,(24[&rate=5.842378224321664E-4]:9.629966666824E-1,((28[&rate=5.842378224321664E-4]:6.996587311596E-1,21[&rate=5.842378224321664E-4]:6.750011969132E-1)[&rate=5.842378224321664E-4]:2.054043989566E-1,1[&rate=5.842378224321664E-4]:1.187617602533E-1)[&rate=5.842378224321664E-4]:6.341298862089E-2)[&rate=5.842378224321664E-4]:2.616350717146E-1)[&rate=5.842378224321664E-4]:7.53949397726E-2)[&rate=5.842378224321664E-4]:3.011532359913E-2)[&rate=5.842378224321664E-4]:3.137521067125E-1,((18[&rate=5.842378224321664E-4]:6.28144835804E-1,(6[&rate=5.842378224321664E-4]:4.670636678729E-1,(15[&rate=5.842378224321664E-4]:4.410893502339E-1,10[&rate=5.842378224321664E-4]:4.027331858504E-1)[&rate=5.842378224321664E-4]:8.07688381869E-2)[&rate=5.842378224321664E-4]:9.806746930091E-2)[&rate=5.842378224321664E-4]:2.296282641471E-1,(3[&rate=5.842378224321664E-4]:5.238484344743E-1,(((86[&rate=5.842378224321664E-4]:8.649466903955E-2,(83[&rate=5.842378224321664E-4]:5.015287661028E-2,(85[&rate=5.842378224321664E-4]:4.625838324365E-2,(93[&rate=5.842378224321664E-4]:4.512251649108E-2,84[&rate=5.842378224321664E-4]:3.142388635407E-2)[&rate=5.842378224321664E-4]:1.483449688958E-2)[&rate=5.842378224321664E-4]:3.894493366622E-3)[&rate=5.842378224321664E-4]:3.634179242928E-2)[&rate=5.842378224321664E-4]:7.443378608543E-2,(92[&rate=5.842378224321664E-4]:5.682816188816E-2,(91[&rate=5.842378224321664E-4]:2.802141408065E-2,90[&rate=5.842378224321664E-4]:2.802141408065E-2)[&rate=5.842378224321664E-4]:2.880674780751E-2)[&rate=5.842378224321664E-4]:1.177989233738E-1)[&rate=5.842378224321664E-4]:7.39851492393E-2,((88[&rate=5.842378224321664E-4]:1.317729826406E-1,89[&rate=5.842378224321664E-4]:1.454716127776E-1)[&rate=5.842378224321664E-4]:9.194555137728E-2,87[&rate=5.842378224321664E-4]:2.237185340179E-1)[&rate=5.842378224321664E-4]:1.11950703464E-2)[&rate=5.842378224321664E-4]:8.286608575071E-1)[&rate=5.842378224321664E-4]:2.188561723262E-1)[&rate=5.842378224321664E-4]:7.36805940037E-1)[&rate=5.842378224321664E-4]:5.079202462571E-1)[&rate=5.842378224321664E-4]:2.689645776337E-1)[&rate=5.842378224321664E-4]:2.953325106742E-1,(((39[&rate=5.842378224321664E-4]:4.067986565475E-1,16[&rate=5.842378224321664E-4]:2.492291582665E0)[&rate=5.842378224321664E-4]:5.391040116454E-2,97[&rate=5.842378224321664E-4]:3.896708063459E-1)[&rate=5.842378224321664E-4]:7.00980717118E-2,40[&rate=5.842378224321664E-4]:5.308071294239E-1)[&rate=5.842378224321664E-4]:4.501686695724E-2)[&rate=5.842378224321664E-4]:5.436399675653E-2,146[&rate=5.842378224321664E-4]:7.504065723726E-1)[&rate=5.842378224321664E-4]:8.239614155225E-3)[&rate=5.842378224321664E-4]:3.082145833927E-2)[&rate=5.842378224321664E-4]:1.459638002068E-1,38[&rate=5.842378224321664E-4]:7.469068549098E-1)[&rate=5.842378224321664E-4]:3.258712611533E-1,(((121[&rate=5.842378224321664E-4]:1.997293225137E0,127[&rate=5.842378224321664E-4]:2.438389115548E0)[&rate=5.842378224321664E-4]:1.465027848971E-1,36[&rate=5.842378224321664E-4]:6.434395523956E-2)[&rate=5.842378224321664E-4]:1.739647974818E-1,(35[&rate=5.842378224321664E-4]:1.695187791044E-1,((45[&rate=5.842378224321664E-4]:7.304714743859E-1,((50[&rate=5.842378224321664E-4]:3.30679083952E-1,49[&rate=5.842378224321664E-4]:3.30679083952E-1)[&rate=5.842378224321664E-4]:2.686122243587E-1,((44[&rate=5.842378224321664E-4]:3.874775502552E-1,51[&rate=5.842378224321664E-4]:3.65619626758E-1)[&rate=5.842378224321664E-4]:2.313101919008E-1,(((46[&rate=5.842378224321664E-4]:3.657781312379E-1,43[&rate=5.842378224321664E-4]:3.657781312379E-1)[&rate=5.842378224321664E-4]:5.17015536806E-2,(42[&rate=5.842378224321664E-4]:3.308340419375E-1,(41[&rate=5.842378224321664E-4]:1.953903839642E-1,48[&rate=5.842378224321664E-4]:2.391062309586E-1)[&rate=5.842378224321664E-4]:1.299791770991E-1)[&rate=5.842378224321664E-4]:3.746531511227E-2)[&rate=5.842378224321664E-4]:1.653394403983E-1,47[&rate=5.842378224321664E-4]:5.828191253168E-1)[&rate=5.842378224321664E-4]:4.143309771356E-2)[&rate=5.842378224321664E-4]:7.825970526157E-3)[&rate=5.842378224321664E-4]:1.065900021408E-1)[&rate=5.842378224321664E-4]:1.255903076861E-1,(((((60[&rate=5.842378224321664E-4]:1.790821520779E-1,(64[&rate=5.842378224321664E-4]:2.779353450512E-1,62[&rate=5.842378224321664E-4]:3.190312354623E-1)[&rate=5.842378224321664E-4]:5.183173853341E-2)[&rate=5.842378224321664E-4]:3.849311476557E-2,65[&rate=5.842378224321664E-4]:2.175752668435E-1)[&rate=5.842378224321664E-4]:1.69929325556E-1,(61[&rate=5.842378224321664E-4]:1.213125281481E-1,63[&rate=5.842378224321664E-4]:8.021663773708E-2)[&rate=5.842378224321664E-4]:4.579728861692E-1)[&rate=5.842378224321664E-4]:8.682945053129E-1,128[&rate=5.842378224321664E-4]:1.307853892233E0)[&rate=5.842378224321664E-4]:3.449691896701E-2,(118[&rate=5.842378224321664E-4]:7.711546079472E-1,((131[&rate=5.842378224321664E-4]:2.879617276676E-1,((130[&rate=5.842378224321664E-4]:2.034366781578E-1,129[&rate=5.842378224321664E-4]:2.034366781578E-1)[&rate=5.842378224321664E-4]:5.711062725687E-2,132[&rate=5.842378224321664E-4]:2.63287031442E-1)[&rate=5.842378224321664E-4]:2.467469622559E-2)[&rate=5.842378224321664E-4]:2.853941760122E-1,69[&rate=5.842378224321664E-4]:7.18561383132E-1)[&rate=5.842378224321664E-4]:6.355212892481E-2)[&rate=5.842378224321664E-4]:7.1092223065E-1)[&rate=5.842378224321664E-4]:2.871071831634E-1)[&rate=5.842378224321664E-4]:6.882790802874E-2)[&rate=5.842378224321664E-4]:2.221463115126E-2)[&rate=5.842378224321664E-4]:2.78679259292E-1)[&rate=5.842378224321664E-4]:1.980567216628E-1,((66[&rate=5.842378224321664E-4]:1.961437101772E-1,((120[&rate=5.842378224321664E-4]:6.803543769668E-1,((138[&rate=5.842378224321664E-4]:1.526865301555E-1,136[&rate=5.842378224321664E-4]:2.11796808403E-2)[&rate=5.842378224321664E-4]:4.366612997784E-1,135[&rate=5.842378224321664E-4]:3.893478299338E-1)[&rate=5.842378224321664E-4]:3.89517525125E-2)[&rate=5.842378224321664E-4]:1.09804953212E0,(126[&rate=5.842378224321664E-4]:1.018070134632E0,119[&rate=5.842378224321664E-4]:1.803772657276E0)[&rate=5.842378224321664E-4]:7.052166276935E-2)[&rate=5.842378224321664E-4]:3.547261024604E-1)[&rate=5.842378224321664E-4]:8.515161929166E-2,(67[&rate=5.842378224321664E-4]:2.271735784616E-1,(122[&rate=5.842378224321664E-4]:4.442665203263E-1,(124[&rate=5.842378224321664E-4]:1.412267263145E-1,123[&rate=5.842378224321664E-4]:1.439589667516E-1)[&rate=5.842378224321664E-4]:3.003075535747E-1)[&rate=5.842378224321664E-4]:2.841796084759E-1)[&rate=5.842378224321664E-4]:5.412175100727E-2)[&rate=5.842378224321664E-4]:3.871740617415E-1)[&rate=5.842378224321664E-4]:1.284124892899E-1,((((((55[&rate=5.842378224321664E-4]:2.217878497685E-1,56[&rate=5.842378224321664E-4]:2.217878497685E-1)[&rate=5.842378224321664E-4]:3.066505613077E-2,37[&rate=5.842378224321664E-4]:2.989009933311E-1)[&rate=5.842378224321664E-4]:7.171218396843E-3,(57[&rate=5.842378224321664E-4]:2.224568788229E-1,(58[&rate=5.842378224321664E-4]:1.004765759879E-1,54[&rate=5.842378224321664E-4]:4.309952680754E-2)[&rate=5.842378224321664E-4]:1.38373745458E-1)[&rate=5.842378224321664E-4]:4.809620722196E-2)[&rate=5.842378224321664E-4]:3.870734532717E-2,59[&rate=5.842378224321664E-4]:3.065281909349E-1)[&rate=5.842378224321664E-4]:2.275445271737E-1,68[&rate=5.842378224321664E-4]:4.848923902396E-1)[&rate=5.842378224321664E-4]:6.842054759176E-1,((((((80[&rate=5.842378224321664E-4]:2.37406723609E-2,81[&rate=5.842378224321664E-4]:2.37406723609E-2)[&rate=5.842378224321664E-4]:4.123304555331E-1,((73[&rate=5.842378224321664E-4]:4.54129169665E-1,77[&rate=5.842378224321664E-4]:4.486497176103E-1)[&rate=5.842378224321664E-4]:9.659200837859E-3,(82[&rate=5.842378224321664E-4]:1.966293309508E-1,((72[&rate=5.842378224321664E-4]:9.85892179712E-2,78[&rate=5.842378224321664E-4]:1.205070261905E-1)[&rate=5.842378224321664E-4]:5.126375591327E-2,(79[&rate=5.842378224321664E-4]:8.370380508448E-2,71[&rate=5.842378224321664E-4]:5.630654481046E-2)[&rate=5.842378224321664E-4]:8.80669770193E-2)[&rate=5.842378224321664E-4]:1.663937076495E-2)[&rate=5.842378224321664E-4]:2.342823272233E-1)[&rate=5.842378224321664E-4]:2.159782588425E-2)[&rate=5.842378224321664E-4]:3.181664412652E-1,(75[&rate=5.842378224321664E-4]:5.602751051967E-1,((70[&rate=5.842378224321664E-4]:3.240333098242E-1,74[&rate=5.842378224321664E-4]:3.623894742077E-1)[&rate=5.842378224321664E-4]:8.935941984485E-2,76[&rate=5.842378224321664E-4]:4.517488940526E-1)[&rate=5.842378224321664E-4]:1.085262111441E-1)[&rate=5.842378224321664E-4]:2.432775324556E-1)[&rate=5.842378224321664E-4]:5.393287759963E-1,(52[&rate=5.842378224321664E-4]:5.838631370096E-1,(134[&rate=5.842378224321664E-4]:4.761489396661E-1,(137[&rate=5.842378224321664E-4]:4.708626477922E-1,133[&rate=5.842378224321664E-4]:4.297667573811E-1)[&rate=5.842378224321664E-4]:7.651916858608E-2)[&rate=5.842378224321664E-4]:8.514599866992E-1)[&rate=5.842378224321664E-4]:2.075193933823E-2)[&rate=5.842378224321664E-4]:2.20695953106E-1,(53[&rate=5.842378224321664E-4]:6.823143462434E-1,(103[&rate=5.842378224321664E-4]:5.38603512078E-1,(29[&rate=5.842378224321664E-4]:4.766915563732E-1,(5[&rate=5.842378224321664E-4]:2.029136531142E-1,12[&rate=5.842378224321664E-4]:2.412698174976E-1)[&rate=5.842378224321664E-4]:1.28572423807E-1)[&rate=5.842378224321664E-4]:2.947886680336E-1)[&rate=5.842378224321664E-4]:1.816201290038E0)[&rate=5.842378224321664E-4]:1.347999618991E-1)[&rate=5.842378224321664E-4]:3.089174577472E-1,125[&rate=5.842378224321664E-4]:9.156492522285E-1)[&rate=5.842378224321664E-4]:4.201152805954E-1)[&rate=5.842378224321664E-4]:1.755046521154E-1)[&rate=5.842378224321664E-4]:9.361414611477E-2,34[&rate=5.842378224321664E-4]:2.748232798498E-2)[&rate=5.842378224321664E-4]:2.133574450035E-2,32[&rate=5.842378224321664E-4]:2.690026426624E-2)[&rate=5.842378224321664E-4]:5.226184312888E-2);
tree STATE_74160000 [&joint=-20960.06810304644,lnP=-20960.06810304644] = [&R] (33[&rate=6.464174528368402E-4]:5.28944897126E-2,(((((((67[&rate=6.464174528368402E-4]:1.191747722297E-1,(122[&rate=6.464174528368402E-4]:3.168458888265E-1,(124[&rate=6.464174528368402E-4]:6.419504884763E-4,123[&rate=6.464174528368402E-4]:3.374190925602E-3)[&rate=6.464174528368402E-4]:3.134716979009E-1)[&rate=6.464174528368402E-4]:3.036014337439E-1)[&rate=6.464174528368402E-4]:2.56933982836E-1,(126[&rate=6.464174528368402E-4]:1.012265681254E0,(119[&rate=6.464174528368402E-4]:1.150372682371E0,((138[&rate=6.464174528368402E-4]:2.463296951135E-1,136[&rate=6.464174528368402E-4]:1.148228457983E-1)[&rate=6.464174528368402E-4]:3.852895210597E-1,135[&rate=6.464174528368402E-4]:4.316192161731E-1)[&rate=6.464174528368402E-4]:3.708082607188E-1)[&rate=6.464174528368402E-4]:6.475955215269E-1)[&rate=6.464174528368402E-4]:6.110172634962E-1)[&rate=6.464174528368402E-4]:1.749158737129E-1,(120[&rate=6.464174528368402E-4]:1.9631250625E0,66[&rate=6.464174528368402E-4]:2.613876113054E-2)[&rate=6.464174528368402E-4]:5.248858676481E-1)[&rate=6.464174528368402E-4]:2.60197329597E-1,((((146[&rate=6.464174528368402E-4]:7.670302275831E-1,(147[&rate=6.464174528368402E-4]:6.548258906278E-1,((39[&rate=6.464174528368402E-4]:4.080171426158E-1,40[&rate=6.464174528368402E-4]:4.080171426158E-1)[&rate=6.464174528368402E-4]:1.241636326823E-1,(((((7[&rate=6.464174528368402E-4]:3.020849314719E-1,8[&rate=6.464174528368402E-4]:3.020849314719E-1)[&rate=6.464174528368402E-4]:2.99773917541E-1,26[&rate=6.464174528368402E-4]:7.087081640815E-1)[&rate=6.464174528368402E-4]:4.105274450066E-2,((22[&rate=6.464174528368402E-4]:3.868193562609E-1,27[&rate=6.464174528368402E-4]:4.032577124253E-1)[&rate=6.464174528368402E-4]:3.456844841635E-1,(2[&rate=6.464174528368402E-4]:2.543213071766E-1,31[&rate=6.464174528368402E-4]:4.817185674507E-1)[&rate=6.464174528368402E-4]:3.055797935218E-1)[&rate=6.464174528368402E-4]:6.298164048103E-3)[&rate=6.464174528368402E-4]:1.823366779567E0,16[&rate=6.464174528368402E-4]:2.518333167601E0)[&rate=6.464174528368402E-4]:1.430085291445E-2,(101[&rate=6.464174528368402E-4]:7.879962396475E-1,(((102[&rate=6.464174528368402E-4]:5.273562560313E-2,(((140[&rate=6.464174528368402E-4]:2.505448556873E-1,11[&rate=6.464174528368402E-4]:2.69722937879E-1)[&rate=6.464174528368402E-4]:1.853039693016E-1,((20[&rate=6.464174528368402E-4]:2.66094079889E-1,25[&rate=6.464174528368402E-4]:2.852721620807E-1)[&rate=6.464174528368402E-4]:9.496382822456E-2,23[&rate=6.464174528368402E-4]:3.692770861956E-1)[&rate=6.464174528368402E-4]:1.706813278343E-1)[&rate=6.464174528368402E-4]:6.2545294046E-1,(24[&rate=6.464174528368402E-4]:9.759843274518E-1,((28[&rate=6.464174528368402E-4]:6.914985304589E-1,21[&rate=6.464174528368402E-4]:6.668409962125E-1)[&rate=6.464174528368402E-4]:1.566911851087E-1,1[&rate=6.464174528368402E-4]:6.188834570466E-2)[&rate=6.464174528368402E-4]:1.332740639389E-1)[&rate=6.464174528368402E-4]:2.003859311476E-1)[&rate=6.464174528368402E-4]:3.800920262001E-2)[&rate=6.464174528368402E-4]:5.874356841193E-2,((142[&rate=6.464174528368402E-4]:5.13715540269E-1,(145[&rate=6.464174528368402E-4]:3.228395204208E-1,(144[&rate=6.464174528368402E-4]:2.858882461235E-1,141[&rate=6.464174528368402E-4]:2.886279721508E-1)[&rate=6.464174528368402E-4]:3.147182224239E-2)[&rate=6.464174528368402E-4]:1.908760198483E-1)[&rate=6.464174528368402E-4]:7.975546568964E-1,((((116[&rate=6.464174528368402E-4]:4.836287548245E-1,(((106[&rate=6.464174528368402E-4]:5.554939187325E-3,111[&rate=6.464174528368402E-4]:2.19932953517E-2)[&rate=6.464174528368402E-4]:1.487480178064E-1,104[&rate=6.464174528368402E-4]:1.543029569937E-1)[&rate=6.464174528368402E-4]:7.109666612781E-2,139[&rate=6.464174528368402E-4]:4.171804450393E-1)[&rate=6.464174528368402E-4]:3.185031043058E-1)[&rate=6.464174528368402E-4]:1.758277488461E-1,(148[&rate=6.464174528368402E-4]:1.535940969978E-1,143[&rate=6.464174528368402E-4]:1.508543709704E-1)[&rate=6.464174528368402E-4]:5.442185710565E-1)[&rate=6.464174528368402E-4]:1.996796493363E-1,(((108[&rate=6.464174528368402E-4]:3.265445927806E-1,107[&rate=6.464174528368402E-4]:3.29284318808E-1)[&rate=6.464174528368402E-4]:3.376353753163E-1,(109[&rate=6.464174528368402E-4]:4.06301660389E-1,(112[&rate=6.464174528368402E-4]:2.778662484926E-1,114[&rate=6.464174528368402E-4]:1.956744676708E-1)[&rate=6.464174528368402E-4]:1.311751379237E-1)[&rate=6.464174528368402E-4]:2.79796115927E-1)[&rate=6.464174528368402E-4]:1.52403514061E-1,((19[&rate=6.464174528368402E-4]:3.234633005392E-1,13[&rate=6.464174528368402E-4]:2.851071361555E-1)[&rate=6.464174528368402E-4]:6.89778401995E-2,115[&rate=6.464174528368402E-4]:2.718931955332E-1)[&rate=6.464174528368402E-4]:4.871560400494E-1)[&rate=6.464174528368402E-4]:1.000869174243E-1)[&rate=6.464174528368402E-4]:1.294887266875E-1,(((17[&rate=6.464174528368402E-4]:4.544474676344E-1,14[&rate=6.464174528368402E-4]:4.160913032507E-1)[&rate=6.464174528368402E-4]:1.408411265892E-1,(117[&rate=6.464174528368402E-4]:4.402845992785E-1,((30[&rate=6.464174528368402E-4]:3.295700877469E-1,4[&rate=6.464174528368402E-4]:1.569673480209E-1)[&rate=6.464174528368402E-4]:8.407508822084E-2,9[&rate=6.464174528368402E-4]:2.903575047348E-1)[&rate=6.464174528368402E-4]:1.389681904341E-1)[&rate=6.464174528368402E-4]:1.19387556589E-1)[&rate=6.464174528368402E-4]:1.025990945335E-1,(110[&rate=6.464174528368402E-4]:5.402925906243E-1,(105[&rate=6.464174528368402E-4]:4.61985446879E-1,113[&rate=6.464174528368402E-4]:4.893827071528E-1)[&rate=6.464174528368402E-4]:5.638933552623E-2)[&rate=6.464174528368402E-4]:1.137594816944E-1)[&rate=6.464174528368402E-4]:4.112851361428E-1)[&rate=6.464174528368402E-4]:6.7850796923E-2)[&rate=6.464174528368402E-4]:4.678433931545E-2)[&rate=6.464174528368402E-4]:1.453637231889E-1,(((15[&rate=6.464174528368402E-4]:5.597002825573E-1,10[&rate=6.464174528368402E-4]:5.213441181739E-1)[&rate=6.464174528368402E-4]:1.210519559525E-1,(6[&rate=6.464174528368402E-4]:2.687807911975E-1,18[&rate=6.464174528368402E-4]:3.317944898276E-1)[&rate=6.464174528368402E-4]:3.571769267645E-1)[&rate=6.464174528368402E-4]:2.511705300597E-1,(3[&rate=6.464174528368402E-4]:5.254056740028E-1,((88[&rate=6.464174528368402E-4]:8.252709409852E-2,89[&rate=6.464174528368402E-4]:9.622572423553E-2)[&rate=6.464174528368402E-4]:2.143635564218E-1,(((92[&rate=6.464174528368402E-4]:1.295259654745E-1,(91[&rate=6.464174528368402E-4]:1.845819410039E-2,90[&rate=6.464174528368402E-4]:1.845819410039E-2)[&rate=6.464174528368402E-4]:1.110677713741E-1)[&rate=6.464174528368402E-4]:2.931177699007E-3,87[&rate=6.464174528368402E-4]:1.187585130365E-1)[&rate=6.464174528368402E-4]:2.593232357752E-3,((83[&rate=6.464174528368402E-4]:7.440651143679E-2,(85[&rate=6.464174528368402E-4]:1.871741709786E-2,(84[&rate=6.464174528368402E-4]:6.279090964227E-3,93[&rate=6.464174528368402E-4]:1.997772110124E-2)[&rate=6.464174528368402E-4]:1.243832613363E-2)[&rate=6.464174528368402E-4]:5.568909433893E-2)[&rate=6.464174528368402E-4]:1.354082943955E-2,86[&rate=6.464174528368402E-4]:8.794734087634E-2)[&rate=6.464174528368402E-4]:3.340440451789E-2)[&rate=6.464174528368402E-4]:1.755389051261E-1)[&rate=6.464174528368402E-4]:7.682410508796E-1)[&rate=6.464174528368402E-4]:2.996677794984E-1)[&rate=6.464174528368402E-4]:4.290297376754E-1)[&rate=6.464174528368402E-4]:5.366327744985E-1)[&rate=6.464174528368402E-4]:6.323090137445E-1)[&rate=6.464174528368402E-4]:8.503968090002E-2)[&rate=6.464174528368402E-4]:6.526806614929E-2)[&rate=6.464174528368402E-4]:4.936280690067E-2)[&rate=6.464174528368402E-4]:2.997212277129E-2,((((94[&rate=6.464174528368402E-4]:4.36483395752E-1,100[&rate=6.464174528368402E-4]:4.36483395752E-1)[&rate=6.464174528368402E-4]:1.666705099318E-2,95[&rate=6.464174528368402E-4]:5.378499002972E-1)[&rate=6.464174528368402E-4]:1.494957397237E-1,(98[&rate=6.464174528368402E-4]:5.642061023634E-1,(96[&rate=6.464174528368402E-4]:5.171948278653E-1,99[&rate=6.464174528368402E-4]:5.527139535482E-1)[&rate=6.464174528368402E-4]:3.335007231246E-2)[&rate=6.464174528368402E-4]:1.122105759087E-1)[&rate=6.464174528368402E-4]:9.960953741721E-2,97[&rate=6.464174528368402E-4]:5.765726637769E-1)[&rate=6.464174528368402E-4]:2.917285597639E-2)[&rate=6.464174528368402E-4]:5.5477028471E-2,38[&rate=6.464174528368402E-4]:6.639547886614E-1)[&rate=6.464174528368402E-4]:5.284171158711E-1,(((45[&rate=6.464174528368402E-4]:6.101271718092E-1,(((((43[&rate=6.464174528368402E-4]:4.630393024239E-1,46[&rate=6.464174528368402E-4]:4.630393024239E-1)[&rate=6.464174528368402E-4]:6.270414345905E-2,(41[&rate=6.464174528368402E-4]:3.90734107092E-1,(42[&rate=6.464174528368402E-4]:3.93091755685E-1,48[&rate=6.464174528368402E-4]:4.313431218053E-1)[&rate=6.464174528368402E-4]:3.106832281229E-3)[&rate=6.464174528368402E-4]:8.036453004799E-2)[&rate=6.464174528368402E-4]:3.098768926753E-2,(50[&rate=6.464174528368402E-4]:4.55889905964E-1,49[&rate=6.464174528368402E-4]:4.55889905964E-1)[&rate=6.464174528368402E-4]:6.805434394078E-2)[&rate=6.464174528368402E-4]:1.577321669819E-3,44[&rate=6.464174528368402E-4]:5.528439759461E-1)[&rate=6.464174528368402E-4]:1.474157138013E-3,(51[&rate=6.464174528368402E-4]:4.954563176414E-1,47[&rate=6.464174528368402E-4]:5.227787220128E-1)[&rate=6.464174528368402E-4]:3.700389194551E-2)[&rate=6.464174528368402E-4]:5.85412791622E-2)[&rate=6.464174528368402E-4]:2.556042288495E-1,((69[&rate=6.464174528368402E-4]:1.482787133722E0,(((129[&rate=6.464174528368402E-4]:2.147727251183E-1,132[&rate=6.464174528368402E-4]:2.175124511457E-1)[&rate=6.464174528368402E-4]:9.047336459138E-3,(131[&rate=6.464174528368402E-4]:1.839199438212E-1,130[&rate=6.464174528368402E-4]:1.811802177938E-1)[&rate=6.464174528368402E-4]:4.263984378363E-2)[&rate=6.464174528368402E-4]:9.506220827168E-1,118[&rate=6.464174528368402E-4]:1.311428445664E0)[&rate=6.464174528368402E-4]:1.603997839478E-1)[&rate=6.464174528368402E-4]:2.601642490474E-1,(128[&rate=6.464174528368402E-4]:1.091838882405E0,((62[&rate=6.464174528368402E-4]:4.111362936754E-1,((60[&rate=6.464174528368402E-4]:1.800065694062E-1,64[&rate=6.464174528368402E-4]:3.306915009129E-1)[&rate=6.464174528368402E-4]:4.935442834759E-3,65[&rate=6.464174528368402E-4]:1.849420122409E-1)[&rate=6.464174528368402E-4]:3.441345951669E-2)[&rate=6.464174528368402E-4]:4.06185362506E-1,(61[&rate=6.464174528368402E-4]:9.115786117771E-2,63[&rate=6.464174528368402E-4]:5.006197076667E-2)[&rate=6.464174528368402E-4]:7.261637950037E-1)[&rate=6.464174528368402E-4]:4.142432536205E-1)[&rate=6.464174528368402E-4]:5.004275688575E-1)[&rate=6.464174528368402E-4]:4.686116168792E-2)[&rate=6.464174528368402E-4]:9.677053976216E-2,(((121[&rate=6.464174528368402E-4]:8.068937505218E-1,127[&rate=6.464174528368402E-4]:1.247989640933E0)[&rate=6.464174528368402E-4]:1.353939510457E0,36[&rate=6.464174528368402E-4]:8.138120618428E-2)[&rate=6.464174528368402E-4]:4.129023463322E-3,35[&rate=6.464174528368402E-4]:3.893488718184E-2)[&rate=6.464174528368402E-4]:1.681961422426E-1)[&rate=6.464174528368402E-4]:3.828754285925E-1)[&rate=6.464174528368402E-4]:2.212155003587E-1)[&rate=6.464174528368402E-4]:8.537060720927E-3,(((59[&rate=6.464174528368402E-4]:3.697358046518E-1,((((55[&rate=6.464174528368402E-4]:1.956642340755E-1,56[&rate=6.464174528368402E-4]:1.956642340755E-1)[&rate=6.464174528368402E-4]:3.005022978318E-2,(37[&rate=6.464174528368402E-4]:1.056729710704E-1,54[&rate=6.464174528368402E-4]:2.917023882997E-2)[&rate=6.464174528368402E-4]:1.664895802201E-1)[&rate=6.464174528368402E-4]:3.195251344221E-2,58[&rate=6.464174528368402E-4]:2.849893816726E-1)[&rate=6.464174528368402E-4]:9.944231320099E-2,57[&rate=6.464174528368402E-4]:3.680382522506E-1)[&rate=6.464174528368402E-4]:4.429792838364E-3)[&rate=6.464174528368402E-4]:1.716915206409E-1,68[&rate=6.464174528368402E-4]:4.922469974238E-1)[&rate=6.464174528368402E-4]:4.141899420753E-1,(((((137[&rate=6.464174528368402E-4]:4.723166918928E-1,(133[&rate=6.464174528368402E-4]:3.617607283721E-1,134[&rate=6.464174528368402E-4]:3.31623742071E-1)[&rate=6.464174528368402E-4]:6.946007310963E-2)[&rate=6.464174528368402E-4]:3.29781256069E-1,(103[&rate=6.464174528368402E-4]:7.629090953828E-1,(29[&rate=6.464174528368402E-4]:7.85420381154E-1,(5[&rate=6.464174528368402E-4]:2.66329625221E-1,12[&rate=6.464174528368402E-4]:3.046857896045E-1)[&rate=6.464174528368402E-4]:3.73885276481E-1)[&rate=6.464174528368402E-4]:2.103654265576E-1)[&rate=6.464174528368402E-4]:8.885039210721E-1)[&rate=6.464174528368402E-4]:5.534911839293E-1,52[&rate=6.464174528368402E-4]:5.406104658232E-1)[&rate=6.464174528368402E-4]:9.382603843257E-2,(((((72[&rate=6.464174528368402E-4]:4.098437639836E-2,78[&rate=6.464174528368402E-4]:6.290218461768E-2)[&rate=6.464174528368402E-4]:1.852993903889E-1,((71[&rate=6.464174528368402E-4]:1.002000509084E-3,79[&rate=6.464174528368402E-4]:2.839926078311E-2)[&rate=6.464174528368402E-4]:1.408095822329E-1,82[&rate=6.464174528368402E-4]:1.77428021098E-1)[&rate=6.464174528368402E-4]:7.899273199056E-2)[&rate=6.464174528368402E-4]:8.956554546582E-2,((80[&rate=6.464174528368402E-4]:4.231491712249E-2,81[&rate=6.464174528368402E-4]:4.231491712249E-2)[&rate=6.464174528368402E-4]:2.529085180701E-1,(77[&rate=6.464174528368402E-4]:2.238083874009E-1,73[&rate=6.464174528368402E-4]:2.292878394556E-1)[&rate=6.464174528368402E-4]:1.152506642301E-1)[&rate=6.464174528368402E-4]:3.432450719748E-2)[&rate=6.464174528368402E-4]:1.865238271333E-1,(75[&rate=6.464174528368402E-4]:4.336929683213E-1,((70[&rate=6.464174528368402E-4]:3.302887147837E-1,74[&rate=6.464174528368402E-4]:3.686448791672E-1)[&rate=6.464174528368402E-4]:8.979593620513E-3,76[&rate=6.464174528368402E-4]:3.776244727877E-1)[&rate=6.464174528368402E-4]:5.606849553358E-2)[&rate=6.464174528368402E-4]:1.316938696952E-1)[&rate=6.464174528368402E-4]:7.92763283152E-1,53[&rate=6.464174528368402E-4]:6.116870625564E-1)[&rate=6.464174528368402E-4]:1.455272038804E-2)[&rate=6.464174528368402E-4]:3.417027858722E-1,125[&rate=6.464174528368402E-4]:7.575600551554E-1)[&rate=6.464174528368402E-4]:3.155435510104E-1)[&rate=6.464174528368402E-4]:4.610427173698E-1)[&rate=6.464174528368402E-4]:8.995377615548E-2,32[&rate=6.464174528368402E-4]:2.478128840288E-2)[&rate=6.464174528368402E-4]:3.582911727709E-3,34[&rate=6.464174528368402E-4]:5.028200834967E-2)[&rate=6.464174528368402E-4]:1.90508375273E-2);
tree STATE_74170000 [&joint=-20968.04501949704,lnP=-20968.04501949704] = [&R] (((((((40[&rate=5.815200041762337E-4]:7.321179747921E-1,(147[&rate=5.815200041762337E-4]:6.891127103263E-1,((2[&rate=5.815200041762337E-4]:8.165629683923E-1,((22[&rate=5.815200041762337E-4]:3.643273716638E-1,27[&rate=5.815200041762337E-4]:3.807657278282E-1)[&rate=5.815200041762337E-4]:2.831621434583E-1,(((7[&rate=5.815200041762337E-4]:3.063872914571E-1,8[&rate=5.815200041762337E-4]:3.063872914571E-1)[&rate=5.815200041762337E-4]:2.125127688903E-1,26[&rate=5.815200041762337E-4]:6.257493754159E-1)[&rate=5.815200041762337E-4]:2.935705896296E-2,31[&rate=5.815200041762337E-4]:6.989420508173E-1)[&rate=5.815200041762337E-4]:3.341984852846E-3)[&rate=5.815200041762337E-4]:3.416761929962E-1)[&rate=5.815200041762337E-4]:1.57493648829E0,(97[&rate=5.815200041762337E-4]:3.287136863244E-1,((39[&rate=5.815200041762337E-4]:3.801037396273E-1,146[&rate=5.815200041762337E-4]:5.003223188622E-1)[&rate=5.815200041762337E-4]:1.493356638232E-2,16[&rate=5.815200041762337E-4]:2.480530232127E0)[&rate=5.815200041762337E-4]:4.714631681054E-3)[&rate=5.815200041762337E-4]:3.50217161622E-2)[&rate=5.815200041762337E-4]:1.969620072932E-1)[&rate=5.815200041762337E-4]:1.003823136461E-1)[&rate=5.815200041762337E-4]:2.233437123804E-2,((((94[&rate=5.815200041762337E-4]:2.996425385766E-1,100[&rate=5.815200041762337E-4]:2.996425385766E-1)[&rate=5.815200041762337E-4]:1.384088401434E-1,95[&rate=5.815200041762337E-4]:5.22750832272E-1)[&rate=5.815200041762337E-4]:2.788416374608E-1,(98[&rate=5.815200041762337E-4]:4.606209108565E-1,(101[&rate=5.815200041762337E-4]:1.125434144618E0,(((142[&rate=5.815200041762337E-4]:6.028085214019E-1,(145[&rate=5.815200041762337E-4]:4.801383856327E-1,(144[&rate=5.815200041762337E-4]:3.853756200647E-1,141[&rate=5.815200041762337E-4]:3.881153460921E-1)[&rate=5.815200041762337E-4]:8.928331351304E-2)[&rate=5.815200041762337E-4]:1.226701357692E-1)[&rate=5.815200041762337E-4]:8.95467383693E-1,(((((148[&rate=5.815200041762337E-4]:3.212767647673E-1,143[&rate=5.815200041762337E-4]:3.185370387399E-1)[&rate=5.815200041762337E-4]:4.470401954031E-1,(116[&rate=5.815200041762337E-4]:6.589218783677E-1,(104[&rate=5.815200041762337E-4]:3.014649236273E-1,((111[&rate=5.815200041762337E-4]:5.670429996198E-3,139[&rate=5.815200041762337E-4]:1.810128957496E-1)[&rate=5.815200041762337E-4]:2.054883910532E-1,106[&rate=5.815200041762337E-4]:1.94720464885E-1)[&rate=5.815200041762337E-4]:1.067444587423E-1)[&rate=5.815200041762337E-4]:4.177309273432E-1)[&rate=5.815200041762337E-4]:7.103891741899E-2)[&rate=5.815200041762337E-4]:5.196772769926E-2,((115[&rate=5.815200041762337E-4]:6.136951201095E-1,(19[&rate=5.815200041762337E-4]:5.991301362165E-1,13[&rate=5.815200041762337E-4]:5.607739718328E-1)[&rate=5.815200041762337E-4]:1.351129290985E-1)[&rate=5.815200041762337E-4]:4.82219464122E-2,((108[&rate=5.815200041762337E-4]:2.94879605472E-1,107[&rate=5.815200041762337E-4]:2.976193314993E-1)[&rate=5.815200041762337E-4]:1.058505958395E-1,(109[&rate=5.815200041762337E-4]:3.096830269283E-1,(112[&rate=5.815200041762337E-4]:2.82074680014E-1,114[&rate=5.815200041762337E-4]:1.998828991921E-1)[&rate=5.815200041762337E-4]:3.034807294169E-2)[&rate=5.815200041762337E-4]:1.129649826022E-1)[&rate=5.815200041762337E-4]:3.187211117857E-1)[&rate=5.815200041762337E-4]:1.200114569642E-1)[&rate=5.815200041762337E-4]:4.985464341582E-2,((((117[&rate=5.815200041762337E-4]:5.481159566034E-1,(30[&rate=5.815200041762337E-4]:4.638915633086E-1,4[&rate=5.815200041762337E-4]:2.912888235826E-1)[&rate=5.815200041762337E-4]:1.96553160418E-1)[&rate=5.815200041762337E-4]:1.544717829224E-2,(113[&rate=5.815200041762337E-4]:4.521415620931E-1,9[&rate=5.815200041762337E-4]:4.43922384011E-1)[&rate=5.815200041762337E-4]:1.086818467749E-1)[&rate=5.815200041762337E-4]:1.297747763085E-1,(17[&rate=5.815200041762337E-4]:5.52394638579E-1,14[&rate=5.815200041762337E-4]:5.140384741953E-1)[&rate=5.815200041762337E-4]:1.765597109813E-1)[&rate=5.815200041762337E-4]:6.098776999655E-2,(110[&rate=5.815200041762337E-4]:5.634290007172E-1,105[&rate=5.815200041762337E-4]:5.415111924982E-1)[&rate=5.815200041762337E-4]:1.826775024012E-1)[&rate=5.815200041762337E-4]:1.623889925505E-1)[&rate=5.815200041762337E-4]:2.542953623814E-1,((((140[&rate=5.815200041762337E-4]:6.44504397621E-1,11[&rate=5.815200041762337E-4]:6.636824798127E-1)[&rate=5.815200041762337E-4]:7.979037743862E-2,((20[&rate=5.815200041762337E-4]:6.376194141004E-1,25[&rate=5.815200041762337E-4]:6.567974962921E-1)[&rate=5.815200041762337E-4]:1.482237451749E-1,23[&rate=5.815200041762337E-4]:7.940623373573E-1)[&rate=5.815200041762337E-4]:3.434202674321E-2)[&rate=5.815200041762337E-4]:3.983325024382E-1,(24[&rate=5.815200041762337E-4]:9.989638005964E-1,((28[&rate=5.815200041762337E-4]:6.164178139327E-1,21[&rate=5.815200041762337E-4]:5.917602796863E-1)[&rate=5.815200041762337E-4]:2.258777290942E-1,1[&rate=5.815200041762337E-4]:5.5994173164E-2)[&rate=5.815200041762337E-4]:1.621477096242E-1)[&rate=5.815200041762337E-4]:2.38731970052E-1)[&rate=5.815200041762337E-4]:6.302873295385E-3,102[&rate=5.815200041762337E-4]:8.235480832746E-2)[&rate=5.815200041762337E-4]:1.194289903795E-2)[&rate=5.815200041762337E-4]:1.574028552637E-1)[&rate=5.815200041762337E-4]:2.903586975635E-2,(((15[&rate=5.815200041762337E-4]:5.903728317402E-1,10[&rate=5.815200041762337E-4]:5.520166673567E-1)[&rate=5.815200041762337E-4]:1.587463315769E-1,(18[&rate=5.815200041762337E-4]:5.839858070137E-1,6[&rate=5.815200041762337E-4]:5.209721083836E-1)[&rate=5.815200041762337E-4]:1.733525343857E-1)[&rate=5.815200041762337E-4]:4.484672622773E-1,(3[&rate=5.815200041762337E-4]:6.957243873238E-1,((88[&rate=5.815200041762337E-4]:8.670499499041E-2,89[&rate=5.815200041762337E-4]:1.004036251274E-1)[&rate=5.815200041762337E-4]:2.879299180844E-1,(((86[&rate=5.815200041762337E-4]:3.972203890418E-2,93[&rate=5.815200041762337E-4]:5.34206690412E-2)[&rate=5.815200041762337E-4]:5.45629514502E-2,(84[&rate=5.815200041762337E-4]:7.320195465941E-2,(85[&rate=5.815200041762337E-4]:6.617687835012E-2,83[&rate=5.815200041762337E-4]:6.617687835012E-2)[&rate=5.815200041762337E-4]:7.025076309291E-3)[&rate=5.815200041762337E-4]:2.108303569497E-2)[&rate=5.815200041762337E-4]:1.162219637117E-1,(87[&rate=5.815200041762337E-4]:1.39776518365E-1,(92[&rate=5.815200041762337E-4]:4.042493637748E-2,(91[&rate=5.815200041762337E-4]:9.005890961104E-3,90[&rate=5.815200041762337E-4]:9.005890961104E-3)[&rate=5.815200041762337E-4]:3.141904541638E-2)[&rate=5.815200041762337E-4]:1.130502121246E-1)[&rate=5.815200041762337E-4]:7.073043570104E-2)[&rate=5.815200041762337E-4]:1.641279590088E-1)[&rate=5.815200041762337E-4]:8.608155016461E-1)[&rate=5.815200041762337E-4]:3.950127232023E-1)[&rate=5.815200041762337E-4]:1.872595958321E-1)[&rate=5.815200041762337E-4]:8.501771642874E-1)[&rate=5.815200041762337E-4]:1.79935624686E-1)[&rate=5.815200041762337E-4]:3.300425971275E-1)[&rate=5.815200041762337E-4]:5.499491069599E-2,(96[&rate=5.815200041762337E-4]:5.624876324259E-1,99[&rate=5.815200041762337E-4]:5.980067581087E-1)[&rate=5.815200041762337E-4]:2.695095840685E-1)[&rate=5.815200041762337E-4]:3.720922789636E-2)[&rate=5.815200041762337E-4]:2.154239478214E-1,38[&rate=5.815200041762337E-4]:9.015702829224E-1)[&rate=5.815200041762337E-4]:2.496700484211E-1,(((35[&rate=5.815200041762337E-4]:1.320105053036E-1,127[&rate=5.815200041762337E-4]:2.699133792975E0)[&rate=5.815200041762337E-4]:1.411825610569E-2,((((((46[&rate=5.815200041762337E-4]:4.806465301076E-1,((48[&rate=5.815200041762337E-4]:3.368014115425E-1,42[&rate=5.815200041762337E-4]:2.985500454222E-1)[&rate=5.815200041762337E-4]:1.150395210664E-2,41[&rate=5.815200041762337E-4]:3.045895166546E-1)[&rate=5.815200041762337E-4]:1.2141220471E-1)[&rate=5.815200041762337E-4]:1.262899717215E-2,43[&rate=5.815200041762337E-4]:4.932755272798E-1)[&rate=5.815200041762337E-4]:5.590970647425E-2,((50[&rate=5.815200041762337E-4]:2.999235532251E-1,49[&rate=5.815200041762337E-4]:2.999235532251E-1)[&rate=5.815200041762337E-4]:2.141655600184E-1,(51[&rate=5.815200041762337E-4]:5.064529154371E-1,(44[&rate=5.815200041762337E-4]:4.989576659494E-1,47[&rate=5.815200041762337E-4]:5.044221468237E-1)[&rate=5.815200041762337E-4]:2.935317298494E-2)[&rate=5.815200041762337E-4]:1.310067868059E-2)[&rate=5.815200041762337E-4]:2.309235264822E-3)[&rate=5.815200041762337E-4]:2.998728417277E-2,45[&rate=5.815200041762337E-4]:5.709757966154E-1)[&rate=5.815200041762337E-4]:2.815426323193E-1,(((131[&rate=5.815200041762337E-4]:1.420142701893E-1,130[&rate=5.815200041762337E-4]:1.392745441619E-1)[&rate=5.815200041762337E-4]:1.902931423306E-1,(132[&rate=5.815200041762337E-4]:1.967495573523E-1,129[&rate=5.815200041762337E-4]:1.94009831325E-1)[&rate=5.815200041762337E-4]:1.355578551675E-1)[&rate=5.815200041762337E-4]:9.919696121477E-1,(118[&rate=5.815200041762337E-4]:1.361428280766E0,69[&rate=5.815200041762337E-4]:1.372387184876E0)[&rate=5.815200041762337E-4]:9.709531924384E-2)[&rate=5.815200041762337E-4]:3.071170686133E-1)[&rate=5.815200041762337E-4]:1.438327273728E-2,(128[&rate=5.815200041762337E-4]:1.272563772062E0,(((60[&rate=5.815200041762337E-4]:1.565969276739E-1,62[&rate=5.815200041762337E-4]:3.483777495916E-1)[&rate=5.815200041762337E-4]:2.745979902237E-2,(65[&rate=5.815200041762337E-4]:1.353367658925E-1,64[&rate=5.815200041762337E-4]:2.860216973992E-1)[&rate=5.815200041762337E-4]:4.871996080377E-2)[&rate=5.815200041762337E-4]:1.720020761166E-1,(61[&rate=5.815200041762337E-4]:9.485291253683E-2,63[&rate=5.815200041762337E-4]:5.375702212579E-2)[&rate=5.815200041762337E-4]:4.529867121938E-1)[&rate=5.815200041762337E-4]:8.64450174729E-1)[&rate=5.815200041762337E-4]:3.67734141901E-1)[&rate=5.815200041762337E-4]:3.459797073365E-2)[&rate=5.815200041762337E-4]:1.778574644008E-1,(121[&rate=5.815200041762337E-4]:2.098815979014E0,36[&rate=5.815200041762337E-4]:1.936392421914E-2)[&rate=5.815200041762337E-4]:3.511976440567E-1)[&rate=5.815200041762337E-4]:2.24888659018E-1)[&rate=5.815200041762337E-4]:3.532947661847E-1,((((59[&rate=5.815200041762337E-4]:3.870751617725E-1,(57[&rate=5.815200041762337E-4]:2.821268470568E-1,(((55[&rate=5.815200041762337E-4]:1.857762396869E-1,56[&rate=5.815200041762337E-4]:1.857762396869E-1)[&rate=5.815200041762337E-4]:5.299845281261E-2,(58[&rate=5.815200041762337E-4]:2.26895931097E-1,54[&rate=5.815200041762337E-4]:1.695188819167E-1)[&rate=5.815200041762337E-4]:3.920116577423E-2)[&rate=5.815200041762337E-4]:1.680085701719E-2,37[&rate=5.815200041762337E-4]:3.020236369485E-1)[&rate=5.815200041762337E-4]:1.562233579138E-2)[&rate=5.815200041762337E-4]:1.076805551528E-1)[&rate=5.815200041762337E-4]:3.471851876336E-1,68[&rate=5.815200041762337E-4]:6.850800215372E-1)[&rate=5.815200041762337E-4]:4.590671253611E-1,((((((103[&rate=5.815200041762337E-4]:7.646142753412E-1,(29[&rate=5.815200041762337E-4]:6.053083828093E-1,(5[&rate=5.815200041762337E-4]:2.076170496493E-1,12[&rate=5.815200041762337E-4]:2.459732140328E-1)[&rate=5.815200041762337E-4]:2.52485853708E-1)[&rate=5.815200041762337E-4]:3.921826048608E-1)[&rate=5.815200041762337E-4]:1.350920931556E0,((137[&rate=5.815200041762337E-4]:3.542990533433E-1,134[&rate=5.815200041762337E-4]:2.830661766311E-1)[&rate=5.815200041762337E-4]:2.319142459128E-1,133[&rate=5.815200041762337E-4]:5.45117408845E-1)[&rate=5.815200041762337E-4]:6.800068391481E-1)[&rate=5.815200041762337E-4]:5.016962078425E-2,52[&rate=5.815200041762337E-4]:5.014110931205E-1)[&rate=5.815200041762337E-4]:1.14713895451E-1,53[&rate=5.815200041762337E-4]:6.079282672601E-1)[&rate=5.815200041762337E-4]:9.307120868817E-2,((((77[&rate=5.815200041762337E-4]:2.624326407442E-1,73[&rate=5.815200041762337E-4]:2.67912092799E-1)[&rate=5.815200041762337E-4]:6.773351564483E-2,(80[&rate=5.815200041762337E-4]:8.552257541946E-2,81[&rate=5.815200041762337E-4]:8.552257541946E-2)[&rate=5.815200041762337E-4]:2.008079645312E-1)[&rate=5.815200041762337E-4]:2.13633079622E-2,(((82[&rate=5.815200041762337E-4]:1.230523922232E-1,72[&rate=5.815200041762337E-4]:9.291540592181E-2)[&rate=5.815200041762337E-4]:3.090601618193E-2,78[&rate=5.815200041762337E-4]:1.457392303231E-1)[&rate=5.815200041762337E-4]:1.07412442334E-1,(71[&rate=5.815200041762337E-4]:9.928304188112E-2,79[&rate=5.815200041762337E-4]:1.266803021551E-1)[&rate=5.815200041762337E-4]:1.264713705019E-1)[&rate=5.815200041762337E-4]:6.276135333809E-2)[&rate=5.815200041762337E-4]:3.761180069914E-1,(75[&rate=5.815200041762337E-4]:6.313709188769E-1,((76[&rate=5.815200041762337E-4]:3.251741030643E-1,74[&rate=5.815200041762337E-4]:3.251741030643E-1)[&rate=5.815200041762337E-4]:2.372237117735E-3,70[&rate=5.815200041762337E-4]:2.891901757986E-1)[&rate=5.815200041762337E-4]:3.038245786948E-1)[&rate=5.815200041762337E-4]:1.017560045205E-1)[&rate=5.815200041762337E-4]:7.14335611163E-1)[&rate=5.815200041762337E-4]:3.786232590056E-1,125[&rate=5.815200041762337E-4]:8.692402212927E-1)[&rate=5.815200041762337E-4]:4.415735922723E-1)[&rate=5.815200041762337E-4]:2.534582251344E-1,(((67[&rate=5.815200041762337E-4]:3.007454588414E-1,(122[&rate=5.815200041762337E-4]:2.641528893181E-1,(123[&rate=5.815200041762337E-4]:1.192680952495E-1,124[&rate=5.815200041762337E-4]:1.165358548123E-1)[&rate=5.815200041762337E-4]:1.448847940686E-1)[&rate=5.815200041762337E-4]:5.37865119864E-1)[&rate=5.815200041762337E-4]:2.580966510011E-1,66[&rate=5.815200041762337E-4]:5.588421098425E-1)[&rate=5.815200041762337E-4]:2.121967564236E-3,(126[&rate=5.815200041762337E-4]:9.50028933429E-1,((120[&rate=5.815200041762337E-4]:6.219887291929E-1,119[&rate=5.815200041762337E-4]:7.178791401517E-1)[&rate=5.815200041762337E-4]:1.793281841084E-1,((138[&rate=5.815200041762337E-4]:3.037268508968E-1,136[&rate=5.815200041762337E-4]:1.722200015816E-1)[&rate=5.815200041762337E-4]:3.434986752763E-1,135[&rate=5.815200041762337E-4]:4.472255261731E-1)[&rate=5.815200041762337E-4]:1.020365926076E-1)[&rate=5.815200041762337E-4]:8.385241318127E-1)[&rate=5.815200041762337E-4]:8.581093336627E-1)[&rate=5.815200041762337E-4]:2.889206568536E-1)[&rate=5.815200041762337E-4]:5.228491675233E-2)[&rate=5.815200041762337E-4]:4.870350624759E-2,33[&rate=5.815200041762337E-4]:7.142110246586E-2)[&rate=5.815200041762337E-4]:3.115952741937E-3,(34[&rate=5.815200041762337E-4]:4.152264948593E-2,32[&rate=5.815200041762337E-4]:1.960484126684E-2)[&rate=5.815200041762337E-4]:4.945276188624E-2);
tree STATE_74180000 [&joint=-20952.232329255734,lnP=-20952.232329255734] = [&R] (32[&rate=5.513605139482198E-4]:1.693166949186E-2,((((((59[&rate=5.513605139482198E-4]:5.415710406248E-1,((37[&rate=5.513605139482198E-4]:2.721604519893E-1,54[&rate=5.513605139482198E-4]:1.956577197489E-1)[&rate=5.513605139482198E-4]:8.276876585405E-2,(58[&rate=5.513605139482198E-4]:2.892327255798E-1,((55[&rate=5.513605139482198E-4]:2.06218644883E-1,56[&rate=5.513605139482198E-4]:2.06218644883E-1)[&rate=5.513605139482198E-4]:5.476784367491E-2,57[&rate=5.513605139482198E-4]:2.719154503067E-1)[&rate=5.513605139482198E-4]:9.238326501531E-4)[&rate=5.513605139482198E-4]:4.657080920346E-2)[&rate=5.513605139482198E-4]:2.248931889017E-1)[&rate=5.513605139482198E-4]:2.974365580734E-1,68[&rate=5.513605139482198E-4]:7.898272708293E-1)[&rate=5.513605139482198E-4]:5.37155395045E-1,((((((82[&rate=5.513605139482198E-4]:2.416844909117E-1,(79[&rate=5.513605139482198E-4]:1.782969062221E-1,(78[&rate=5.513605139482198E-4]:4.8985492629E-2,72[&rate=5.513605139482198E-4]:2.706768440968E-2)[&rate=5.513605139482198E-4]:1.293114135931E-1)[&rate=5.513605139482198E-4]:5.516840660747E-2)[&rate=5.513605139482198E-4]:1.176939448703E-1,((73[&rate=5.513605139482198E-4]:3.65886017862E-1,77[&rate=5.513605139482198E-4]:3.604065658073E-1)[&rate=5.513605139482198E-4]:3.851931281959E-3,(81[&rate=5.513605139482198E-4]:1.239431341477E-1,(80[&rate=5.513605139482198E-4]:9.653579143418E-2,71[&rate=5.513605139482198E-4]:7.735770924245E-2)[&rate=5.513605139482198E-4]:2.740734271355E-2)[&rate=5.513605139482198E-4]:1.964797465031E-1)[&rate=5.513605139482198E-4]:2.251719896668E-2)[&rate=5.513605139482198E-4]:1.976154114249E-1,(75[&rate=5.513605139482198E-4]:5.20929352707E-1,((76[&rate=5.513605139482198E-4]:3.034916630843E-1,74[&rate=5.513605139482198E-4]:3.034916630843E-1)[&rate=5.513605139482198E-4]:3.638610133606E-2,70[&rate=5.513605139482198E-4]:3.015216000369E-1)[&rate=5.513605139482198E-4]:1.810515882866E-1)[&rate=5.513605139482198E-4]:6.894120682858E-2)[&rate=5.513605139482198E-4]:6.982179816052E-1,53[&rate=5.513605139482198E-4]:5.416254825286E-1)[&rate=5.513605139482198E-4]:2.246332620312E-1,((((137[&rate=5.513605139482198E-4]:2.618583484906E-1,134[&rate=5.513605139482198E-4]:1.906254717784E-1)[&rate=5.513605139482198E-4]:1.922384768043E-1,133[&rate=5.513605139482198E-4]:4.130009348839E-1)[&rate=5.513605139482198E-4]:8.963911397063E-1,52[&rate=5.513605139482198E-4]:5.355092989333E-1)[&rate=5.513605139482198E-4]:1.231789024765E-1,(103[&rate=5.513605139482198E-4]:4.532557648219E-1,(29[&rate=5.513605139482198E-4]:4.64057784888E-1,(5[&rate=5.513605139482198E-4]:1.845358244821E-1,12[&rate=5.513605139482198E-4]:2.228919888655E-1)[&rate=5.513605139482198E-4]:1.34316480954E-1)[&rate=5.513605139482198E-4]:2.220746922627E-1)[&rate=5.513605139482198E-4]:1.869726171149E0)[&rate=5.513605139482198E-4]:1.157672644613E-1)[&rate=5.513605139482198E-4]:5.878624251401E-1,125[&rate=5.513605139482198E-4]:1.143738656039E0)[&rate=5.513605139482198E-4]:3.499106765024E-1)[&rate=5.513605139482198E-4]:6.396450664786E-2,(((((147[&rate=5.513605139482198E-4]:9.224154211104E-1,(((2[&rate=5.513605139482198E-4]:6.88066509095E-1,(31[&rate=5.513605139482198E-4]:7.573383396044E-1,((22[&rate=5.513605139482198E-4]:2.751524274771E-1,27[&rate=5.513605139482198E-4]:2.915907836415E-1)[&rate=5.513605139482198E-4]:3.741349179583E-1,((7[&rate=5.513605139482198E-4]:2.871797126822E-1,8[&rate=5.513605139482198E-4]:2.871797126822E-1)[&rate=5.513605139482198E-4]:1.984393234302E-1,26[&rate=5.513605139482198E-4]:5.92468351181E-1)[&rate=5.513605139482198E-4]:6.777789836412E-2)[&rate=5.513605139482198E-4]:5.325647362091E-2)[&rate=5.513605139482198E-4]:1.581254297646E-1)[&rate=5.513605139482198E-4]:1.946685064113E0,40[&rate=5.513605139482198E-4]:6.780257703782E-1)[&rate=5.513605139482198E-4]:1.599429250367E-1,((101[&rate=5.513605139482198E-4]:1.115135339367E0,((((142[&rate=5.513605139482198E-4]:6.240119158232E-1,(144[&rate=5.513605139482198E-4]:4.556616597784E-1,(141[&rate=5.513605139482198E-4]:3.985862942711E-1,145[&rate=5.513605139482198E-4]:4.013260202987E-1)[&rate=5.513605139482198E-4]:5.98150915346E-2)[&rate=5.513605139482198E-4]:1.628708039899E-1)[&rate=5.513605139482198E-4]:7.057896296214E-1,((((148[&rate=5.513605139482198E-4]:2.647639439637E-1,143[&rate=5.513605139482198E-4]:2.620242179363E-1)[&rate=5.513605139482198E-4]:4.363904321622E-1,((104[&rate=5.513605139482198E-4]:2.79331531952E-1,((139[&rate=5.513605139482198E-4]:2.889930286834E-1,111[&rate=5.513605139482198E-4]:1.136505629301E-1)[&rate=5.513605139482198E-4]:1.532826175618E-1,106[&rate=5.513605139482198E-4]:2.504948243275E-1)[&rate=5.513605139482198E-4]:2.88367076245E-2)[&rate=5.513605139482198E-4]:4.176376460485E-1,116[&rate=5.513605139482198E-4]:6.366952053977E-1)[&rate=5.513605139482198E-4]:2.610300634442E-2)[&rate=5.513605139482198E-4]:4.490642939392E-2,(((19[&rate=5.513605139482198E-4]:3.433347676676E-1,13[&rate=5.513605139482198E-4]:3.049786032839E-1)[&rate=5.513605139482198E-4]:2.403793215073E-1,115[&rate=5.513605139482198E-4]:4.631661439694E-1)[&rate=5.513605139482198E-4]:1.031308529112E-1,((109[&rate=5.513605139482198E-4]:3.110633307793E-1,(107[&rate=5.513605139482198E-4]:2.865348185888E-1,(112[&rate=5.513605139482198E-4]:2.460826579015E-1,114[&rate=5.513605139482198E-4]:1.638908770796E-1)[&rate=5.513605139482198E-4]:6.23699689064E-2)[&rate=5.513605139482198E-4]:5.350429998805E-3)[&rate=5.513605139482198E-4]:1.911930955243E-1,108[&rate=5.513605139482198E-4]:4.803386180845E-1)[&rate=5.513605139482198E-4]:1.434926253715E-1)[&rate=5.513605139482198E-4]:1.414076442555E-1)[&rate=5.513605139482198E-4]:7.286458289625E-2,(((113[&rate=5.513605139482198E-4]:5.399822332674E-1,(30[&rate=5.513605139482198E-4]:3.184355549771E-1,4[&rate=5.513605139482198E-4]:1.458328152511E-1)[&rate=5.513605139482198E-4]:3.366151714411E-1)[&rate=5.513605139482198E-4]:1.11361188788E-1,(117[&rate=5.513605139482198E-4]:2.560570906769E-1,9[&rate=5.513605139482198E-4]:2.450981865673E-1)[&rate=5.513605139482198E-4]:3.980260574061E-1)[&rate=5.513605139482198E-4]:6.358327548306E-2,((110[&rate=5.513605139482198E-4]:4.896185598959E-1,105[&rate=5.513605139482198E-4]:4.677007516768E-1)[&rate=5.513605139482198E-4]:3.119141626161E-2,(17[&rate=5.513605139482198E-4]:3.580944149695E-1,14[&rate=5.513605139482198E-4]:3.197382505858E-1)[&rate=5.513605139482198E-4]:2.065511776264E-1)[&rate=5.513605139482198E-4]:1.886372693263E-1)[&rate=5.513605139482198E-4]:1.478343073157E-1)[&rate=5.513605139482198E-4]:2.944378008642E-1)[&rate=5.513605139482198E-4]:5.929803322284E-2,((102[&rate=5.513605139482198E-4]:2.030546151749E-2,((140[&rate=5.513605139482198E-4]:4.931301200872E-1,11[&rate=5.513605139482198E-4]:5.123082022789E-1)[&rate=5.513605139482198E-4]:6.82430887197E-2,((20[&rate=5.513605139482198E-4]:3.892705595901E-1,25[&rate=5.513605139482198E-4]:4.084486417819E-1)[&rate=5.513605139482198E-4]:4.406041234543E-2,23[&rate=5.513605139482198E-4]:4.415501500176E-1)[&rate=5.513605139482198E-4]:2.239326478302E-1)[&rate=5.513605139482198E-4]:5.055075951763E-1)[&rate=5.513605139482198E-4]:5.086697954614E-2,(24[&rate=5.513605139482198E-4]:9.320893222518E-1,((28[&rate=5.513605139482198E-4]:5.566826200638E-1,21[&rate=5.513605139482198E-4]:5.320250858174E-1)[&rate=5.513605139482198E-4]:2.534889984684E-1,1[&rate=5.513605139482198E-4]:2.387024866929E-2)[&rate=5.513605139482198E-4]:1.273971557743E-1)[&rate=5.513605139482198E-4]:3.007269544282E-1)[&rate=5.513605139482198E-4]:7.135179513805E-2)[&rate=5.513605139482198E-4]:1.162959394753E-1,(((((87[&rate=5.513605139482198E-4]:1.07079507853E-1,(92[&rate=5.513605139482198E-4]:3.390686199188E-2,(91[&rate=5.513605139482198E-4]:9.495152914175E-3,90[&rate=5.513605139482198E-4]:9.495152914175E-3)[&rate=5.513605139482198E-4]:2.44117090777E-2)[&rate=5.513605139482198E-4]:8.687127599809E-2)[&rate=5.513605139482198E-4]:2.965738777052E-2,((83[&rate=5.513605139482198E-4]:8.780674154333E-2,(93[&rate=5.513605139482198E-4]:3.490093577575E-2,85[&rate=5.513605139482198E-4]:2.120230563874E-2)[&rate=5.513605139482198E-4]:6.660443590459E-2)[&rate=5.513605139482198E-4]:1.234951803708E-2,(84[&rate=5.513605139482198E-4]:8.421349489684E-2,86[&rate=5.513605139482198E-4]:8.421349489684E-2)[&rate=5.513605139482198E-4]:1.594276468357E-2)[&rate=5.513605139482198E-4]:3.658063604306E-2)[&rate=5.513605139482198E-4]:4.193925834824E-2,(88[&rate=5.513605139482198E-4]:8.101156235448E-2,89[&rate=5.513605139482198E-4]:9.471019249149E-2)[&rate=5.513605139482198E-4]:9.766459161723E-2)[&rate=5.513605139482198E-4]:9.965909177777E-1,((15[&rate=5.513605139482198E-4]:5.600781381189E-1,10[&rate=5.513605139482198E-4]:5.217219737355E-1)[&rate=5.513605139482198E-4]:5.617923317619E-2,(6[&rate=5.513605139482198E-4]:4.721548107887E-1,18[&rate=5.513605139482198E-4]:5.351685094189E-1)[&rate=5.513605139482198E-4]:8.930803995855E-2)[&rate=5.513605139482198E-4]:1.261329881255E-1)[&rate=5.513605139482198E-4]:1.067056334004E-2,3[&rate=5.513605139482198E-4]:6.462116076923E-1)[&rate=5.513605139482198E-4]:6.098688419573E-1)[&rate=5.513605139482198E-4]:8.617946157446E-1)[&rate=5.513605139482198E-4]:4.954396174927E-1,((146[&rate=5.513605139482198E-4]:6.155081852012E-1,(16[&rate=5.513605139482198E-4]:2.401293014489E0,97[&rate=5.513605139482198E-4]:2.447618370058E-1)[&rate=5.513605139482198E-4]:1.794895175943E-1)[&rate=5.513605139482198E-4]:1.233188082409E-1,39[&rate=5.513605139482198E-4]:6.186084142072E-1)[&rate=5.513605139482198E-4]:1.880238365841E-2)[&rate=5.513605139482198E-4]:2.005578975494E-1)[&rate=5.513605139482198E-4]:2.706967651506E-2)[&rate=5.513605139482198E-4]:2.318561845544E-2,((95[&rate=5.513605139482198E-4]:5.86800243864E-1,(100[&rate=5.513605139482198E-4]:3.409030123779E-1,94[&rate=5.513605139482198E-4]:3.409030123779E-1)[&rate=5.513605139482198E-4]:1.611977779341E-1)[&rate=5.513605139482198E-4]:2.103633238183E-1,(98[&rate=5.513605139482198E-4]:6.085871709795E-1,(96[&rate=5.513605139482198E-4]:4.968550828728E-1,99[&rate=5.513605139482198E-4]:5.323742085556E-1)[&rate=5.513605139482198E-4]:9.80708859211E-2)[&rate=5.513605139482198E-4]:1.77647434954E-1)[&rate=5.513605139482198E-4]:2.304046849983E-1)[&rate=5.513605139482198E-4]:3.083974876515E-1,38[&rate=5.513605139482198E-4]:1.128315467108E0)[&rate=5.513605139482198E-4]:1.686801118084E-1,(((128[&rate=5.513605139482198E-4]:1.493143422231E0,((65[&rate=5.513605139482198E-4]:1.945422291063E-1,((60[&rate=5.513605139482198E-4]:3.221878615259E-2,64[&rate=5.513605139482198E-4]:1.829037176593E-1)[&rate=5.513605139482198E-4]:9.378103034756E-2,62[&rate=5.513605139482198E-4]:3.177806384179E-1)[&rate=5.513605139482198E-4]:6.854241260611E-2)[&rate=5.513605139482198E-4]:1.999611085967E-1,(61[&rate=5.513605139482198E-4]:8.394768538169E-2,63[&rate=5.513605139482198E-4]:4.285179497064E-2)[&rate=5.513605139482198E-4]:5.02336474239E-1)[&rate=5.513605139482198E-4]:1.046585290008E0)[&rate=5.513605139482198E-4]:1.508115764759E-1,((118[&rate=5.513605139482198E-4]:1.314840070619E0,(69[&rate=5.513605139482198E-4]:1.31272550483E0,(129[&rate=5.513605139482198E-4]:1.899443811726E-1,((131[&rate=5.513605139482198E-4]:4.417412886762E-2,130[&rate=5.513605139482198E-4]:4.143440284027E-2)[&rate=5.513605139482198E-4]:7.88143784289E-2,132[&rate=5.513605139482198E-4]:1.229885072965E-1)[&rate=5.513605139482198E-4]:6.969559990342E-2)[&rate=5.513605139482198E-4]:9.748359181779E-1)[&rate=5.513605139482198E-4]:1.307346989813E-2)[&rate=5.513605139482198E-4]:4.589763778952E-1,(45[&rate=5.513605139482198E-4]:7.155063510749E-1,((((43[&rate=5.513605139482198E-4]:4.3532716902E-1,46[&rate=5.513605139482198E-4]:4.3532716902E-1)[&rate=5.513605139482198E-4]:5.428938041849E-2,((41[&rate=5.513605139482198E-4]:3.079912686412E-1,42[&rate=5.513605139482198E-4]:3.134557495155E-1)[&rate=5.513605139482198E-4]:1.941288100865E-3,48[&rate=5.513605139482198E-4]:3.536484037366E-1)[&rate=5.513605139482198E-4]:1.250391839535E-1)[&rate=5.513605139482198E-4]:8.790842473312E-2,((44[&rate=5.513605139482198E-4]:5.314294197308E-1,47[&rate=5.513605139482198E-4]:5.368939006051E-1)[&rate=5.513605139482198E-4]:2.615050052043E-2,(50[&rate=5.513605139482198E-4]:3.510831841779E-1,49[&rate=5.513605139482198E-4]:3.510831841779E-1)[&rate=5.513605139482198E-4]:1.791743317018E-1)[&rate=5.513605139482198E-4]:1.448057304615E-2)[&rate=5.513605139482198E-4]:2.902061932547E-2,51[&rate=5.513605139482198E-4]:5.792231891256E-1)[&rate=5.513605139482198E-4]:1.171574788892E-1)[&rate=5.513605139482198E-4]:1.451878577503E-1)[&rate=5.513605139482198E-4]:9.864577590397E-3)[&rate=5.513605139482198E-4]:2.172751661653E-1,((36[&rate=5.513605139482198E-4]:1.483599434033E-1,(127[&rate=5.513605139482198E-4]:2.37888685458E0,121[&rate=5.513605139482198E-4]:1.937790964169E0)[&rate=5.513605139482198E-4]:2.900210340287E-1)[&rate=5.513605139482198E-4]:1.795834879845E-1,35[&rate=5.513605139482198E-4]:2.81368088922E-1)[&rate=5.513605139482198E-4]:5.10949526626E-2)[&rate=5.513605139482198E-4]:3.621670908163E-1)[&rate=5.513605139482198E-4]:1.402674495749E-1,((66[&rate=5.513605139482198E-4]:1.523812560192E-1,(67[&rate=5.513605139482198E-4]:1.058771207963E-1,(122[&rate=5.513605139482198E-4]:2.683751498033E-1,(123[&rate=5.513605139482198E-4]:1.240909283907E-1,124[&rate=5.513605139482198E-4]:1.213586879536E-1)[&rate=5.513605139482198E-4]:1.442842214126E-1)[&rate=5.513605139482198E-4]:3.387745213337E-1)[&rate=5.513605139482198E-4]:4.650413522288E-2)[&rate=5.513605139482198E-4]:1.771235286025E-1,(((119[&rate=5.513605139482198E-4]:8.886761015131E-1,120[&rate=5.513605139482198E-4]:7.927856905542E-1)[&rate=5.513605139482198E-4]:8.861720093447E-1,((138[&rate=5.513605139482198E-4]:5.030821446877E-1,136[&rate=5.513605139482198E-4]:3.715752953725E-1)[&rate=5.513605139482198E-4]:4.094897948766E-1,135[&rate=5.513605139482198E-4]:7.125719395642E-1)[&rate=5.513605139482198E-4]:7.143309658142E-1)[&rate=5.513605139482198E-4]:3.738300148903E-1,126[&rate=5.513605139482198E-4]:1.362975603104E0)[&rate=5.513605139482198E-4]:2.137033712024E-1)[&rate=5.513605139482198E-4]:5.05392797354E-1)[&rate=5.513605139482198E-4]:8.328952774124E-3)[&rate=5.513605139482198E-4]:3.972887688779E-2,34[&rate=5.513605139482198E-4]:1.994171300759E-2)[&rate=5.513605139482198E-4]:1.859354249052E-2,33[&rate=5.513605139482198E-4]:2.209689933374E-2)[&rate=5.513605139482198E-4]:3.142222128387E-4);
tree STATE_74190000 [&joint=-20979.81916430383,lnP=-20979.81916430383] = [&R] ((((((((59[&rate=5.006132938221022E-4]:3.184511537261E-1,(((37[&rate=5.006132938221022E-4]:8.608245745087E-2,54[&rate=5.006132938221022E-4]:9.579725210429E-3)[&rate=5.006132938221022E-4]:1.961109825231E-1,(57[&rate=5.006132938221022E-4]:2.253463327103E-1,58[&rate=5.006132938221022E-4]:2.417397753333E-1)[&rate=5.006132938221022E-4]:2.132798158052E-2)[&rate=5.006132938221022E-4]:6.39398069765E-2,(55[&rate=5.006132938221022E-4]:2.853746873858E-1,56[&rate=5.006132938221022E-4]:2.853746873858E-1)[&rate=5.006132938221022E-4]:1.431047213278E-2)[&rate=5.006132938221022E-4]:1.056927289591E-2)[&rate=5.006132938221022E-4]:3.177717291613E-1,68[&rate=5.006132938221022E-4]:5.870425550184E-1)[&rate=5.006132938221022E-4]:3.016767392767E-1,(((53[&rate=5.006132938221022E-4]:5.878104702446E-1,((52[&rate=5.006132938221022E-4]:5.293108246332E-1,(103[&rate=5.006132938221022E-4]:7.908182379635E-1,(29[&rate=5.006132938221022E-4]:5.277688731864E-1,(5[&rate=5.006132938221022E-4]:1.461730013903E-1,12[&rate=5.006132938221022E-4]:1.845291657737E-1)[&rate=5.006132938221022E-4]:2.363903923441E-1)[&rate=5.006132938221022E-4]:4.959260771059E-1)[&rate=5.006132938221022E-4]:1.402786321231E0)[&rate=5.006132938221022E-4]:2.458314015522E-2,((133[&rate=5.006132938221022E-4]:4.123696336695E-1,137[&rate=5.006132938221022E-4]:4.534655240805E-1)[&rate=5.006132938221022E-4]:1.297229369519E-1,134[&rate=5.006132938221022E-4]:5.119555843202E-1)[&rate=5.006132938221022E-4]:7.856841698238E-1)[&rate=5.006132938221022E-4]:4.211322676764E-2)[&rate=5.006132938221022E-4]:1.745526596982E-1,((((((79[&rate=5.006132938221022E-4]:1.724207395422E-1,71[&rate=5.006132938221022E-4]:1.450234792682E-1)[&rate=5.006132938221022E-4]:4.54940676963E-2,(82[&rate=5.006132938221022E-4]:2.184829657721E-1,(78[&rate=5.006132938221022E-4]:1.651628170592E-1,72[&rate=5.006132938221022E-4]:1.432450088399E-1)[&rate=5.006132938221022E-4]:4.510097063077E-2)[&rate=5.006132938221022E-4]:7.651019548506E-3)[&rate=5.006132938221022E-4]:9.707360872448E-2,77[&rate=5.006132938221022E-4]:3.506048543191E-1)[&rate=5.006132938221022E-4]:5.337400268155E-2,73[&rate=5.006132938221022E-4]:4.094583090554E-1)[&rate=5.006132938221022E-4]:3.466011301787E-2,(80[&rate=5.006132938221022E-4]:2.283973307372E-1,81[&rate=5.006132938221022E-4]:2.283973307372E-1)[&rate=5.006132938221022E-4]:1.664060228429E-1)[&rate=5.006132938221022E-4]:3.565065072497E-1,(75[&rate=5.006132938221022E-4]:6.64458823568E-1,(70[&rate=5.006132938221022E-4]:5.626120836045E-1,(74[&rate=5.006132938221022E-4]:5.428165896401E-1,76[&rate=5.006132938221022E-4]:5.428165896401E-1)[&rate=5.006132938221022E-4]:5.815165834788E-2)[&rate=5.006132938221022E-4]:6.349057558E-2)[&rate=5.006132938221022E-4]:1.36166105755E-1)[&rate=5.006132938221022E-4]:7.082012592321E-1)[&rate=5.006132938221022E-4]:2.524721865283E-1,125[&rate=5.006132938221022E-4]:8.0445280281E-1)[&rate=5.006132938221022E-4]:2.509331581519E-1)[&rate=5.006132938221022E-4]:4.4760539711E-1,(((((16[&rate=5.006132938221022E-4]:2.787976062203E0,(97[&rate=5.006132938221022E-4]:3.978365085541E-1,(146[&rate=5.006132938221022E-4]:4.82291646361E-1,39[&rate=5.006132938221022E-4]:3.620730671261E-1)[&rate=5.006132938221022E-4]:1.068016927942E-1)[&rate=5.006132938221022E-4]:2.336083761652E-1)[&rate=5.006132938221022E-4]:2.971608848829E-2,(101[&rate=5.006132938221022E-4]:8.534022965887E-1,(((((24[&rate=5.006132938221022E-4]:9.940422815528E-1,((28[&rate=5.006132938221022E-4]:4.859302089539E-1,21[&rate=5.006132938221022E-4]:4.612726747074E-1)[&rate=5.006132938221022E-4]:3.288148270523E-1,1[&rate=5.006132938221022E-4]:2.844366614321E-2)[&rate=5.006132938221022E-4]:1.847766976014E-1)[&rate=5.006132938221022E-4]:3.71345999507E-1,(102[&rate=5.006132938221022E-4]:1.043810676726E-1,((140[&rate=5.006132938221022E-4]:6.020598582344E-1,11[&rate=5.006132938221022E-4]:6.212379404262E-1)[&rate=5.006132938221022E-4]:1.756538880585E-1,((20[&rate=5.006132938221022E-4]:1.454762900516E-1,25[&rate=5.006132938221022E-4]:1.646543722434E-1)[&rate=5.006132938221022E-4]:5.143485705002E-1,23[&rate=5.006132938221022E-4]:6.680440386339E-1)[&rate=5.006132938221022E-4]:2.137792967E-1)[&rate=5.006132938221022E-4]:3.732426638454E-1)[&rate=5.006132938221022E-4]:9.93633777709E-2)[&rate=5.006132938221022E-4]:3.155309635896E-2,(142[&rate=5.006132938221022E-4]:5.719385985749E-1,(144[&rate=5.006132938221022E-4]:4.72015705839E-1,(141[&rate=5.006132938221022E-4]:1.993210675325E-1,145[&rate=5.006132938221022E-4]:2.020607935601E-1)[&rate=5.006132938221022E-4]:2.754343643338E-1)[&rate=5.006132938221022E-4]:9.444344068102E-2)[&rate=5.006132938221022E-4]:9.099342856933E-1)[&rate=5.006132938221022E-4]:2.759014109731E-2,((((148[&rate=5.006132938221022E-4]:2.456046593078E-1,143[&rate=5.006132938221022E-4]:2.428649332805E-1)[&rate=5.006132938221022E-4]:3.595831022347E-1,(116[&rate=5.006132938221022E-4]:4.447731882495E-1,(111[&rate=5.006132938221022E-4]:3.994269252265E-1,((106[&rate=5.006132938221022E-4]:9.900862605025E-2,104[&rate=5.006132938221022E-4]:9.900862605025E-2)[&rate=5.006132938221022E-4]:2.001374839212E-1,139[&rate=5.006132938221022E-4]:4.909269318892E-1)[&rate=5.006132938221022E-4]:8.384245909069E-2)[&rate=5.006132938221022E-4]:1.220585917901E-1)[&rate=5.006132938221022E-4]:1.220584089093E-1)[&rate=5.006132938221022E-4]:2.569784636136E-1,((19[&rate=5.006132938221022E-4]:3.6467107846E-1,13[&rate=5.006132938221022E-4]:3.263149140763E-1)[&rate=5.006132938221022E-4]:3.828516706632E-1,(115[&rate=5.006132938221022E-4]:5.065205507609E-1,((107[&rate=5.006132938221022E-4]:3.532051228176E-1,108[&rate=5.006132938221022E-4]:3.504653967903E-1)[&rate=5.006132938221022E-4]:5.633345389587E-2,(109[&rate=5.006132938221022E-4]:3.58905721756E-1,(112[&rate=5.006132938221022E-4]:1.615738772805E-1,114[&rate=5.006132938221022E-4]:7.938209645859E-2)[&rate=5.006132938221022E-4]:2.000715705029E-1)[&rate=5.006132938221022E-4]:6.98109371492E-2)[&rate=5.006132938221022E-4]:1.572559466502E-1)[&rate=5.006132938221022E-4]:1.204542531568E-1)[&rate=5.006132938221022E-4]:1.968352568547E-1)[&rate=5.006132938221022E-4]:1.234907950552E-1,(((17[&rate=5.006132938221022E-4]:4.866134369263E-1,14[&rate=5.006132938221022E-4]:4.482572725426E-1)[&rate=5.006132938221022E-4]:1.063729935416E-1,(113[&rate=5.006132938221022E-4]:4.911281870094E-1,(9[&rate=5.006132938221022E-4]:4.148373699969E-1,(30[&rate=5.006132938221022E-4]:1.748948602404E-1,4[&rate=5.006132938221022E-4]:2.292120514397E-3)[&rate=5.006132938221022E-4]:3.632301809894E-1)[&rate=5.006132938221022E-4]:6.807163893037E-2)[&rate=5.006132938221022E-4]:6.350207907476E-2)[&rate=5.006132938221022E-4]:1.539748639757E-1,((110[&rate=5.006132938221022E-4]:4.229636256393E-1,105[&rate=5.006132938221022E-4]:4.010458174202E-1)[&rate=5.006132938221022E-4]:1.556732817365E-1,117[&rate=5.006132938221022E-4]:5.868560854581E-1)[&rate=5.006132938221022E-4]:1.244887706293E-1)[&rate=5.006132938221022E-4]:3.208875065897E-1)[&rate=5.006132938221022E-4]:3.073676489898E-1)[&rate=5.006132938221022E-4]:7.177331646878E-2,(((((87[&rate=5.006132938221022E-4]:1.229689790103E-1,(92[&rate=5.006132938221022E-4]:1.035211384673E-1,(91[&rate=5.006132938221022E-4]:9.45485242543E-2,90[&rate=5.006132938221022E-4]:9.45485242543E-2)[&rate=5.006132938221022E-4]:8.972614213046E-3)[&rate=5.006132938221022E-4]:3.314647068002E-2)[&rate=5.006132938221022E-4]:6.35551693682E-2,((93[&rate=5.006132938221022E-4]:9.736923131987E-2,84[&rate=5.006132938221022E-4]:8.367060118286E-2)[&rate=5.006132938221022E-4]:7.238277854657E-2,((83[&rate=5.006132938221022E-4]:8.123711414162E-2,85[&rate=5.006132938221022E-4]:8.123711414162E-2)[&rate=5.006132938221022E-4]:2.82904568657E-2,86[&rate=5.006132938221022E-4]:1.095275710073E-1)[&rate=5.006132938221022E-4]:4.65258087221E-2)[&rate=5.006132938221022E-4]:3.047076864912E-2)[&rate=5.006132938221022E-4]:3.435802072238E-2,(88[&rate=5.006132938221022E-4]:8.767837551175E-2,89[&rate=5.006132938221022E-4]:1.013770056488E-1)[&rate=5.006132938221022E-4]:1.332037935892E-1)[&rate=5.006132938221022E-4]:9.878633639887E-1,3[&rate=5.006132938221022E-4]:6.690195056925E-1)[&rate=5.006132938221022E-4]:1.640843855393E-1,((18[&rate=5.006132938221022E-4]:5.325813921642E-1,6[&rate=5.006132938221022E-4]:4.69567693534E-1)[&rate=5.006132938221022E-4]:3.230286544687E-1,(15[&rate=5.006132938221022E-4]:6.180664777977E-1,10[&rate=5.006132938221022E-4]:5.797103134142E-1)[&rate=5.006132938221022E-4]:2.293243907528E-1)[&rate=5.006132938221022E-4]:9.256233774961E-2)[&rate=5.006132938221022E-4]:4.988173821093E-1)[&rate=5.006132938221022E-4]:5.242207492751E-1)[&rate=5.006132938221022E-4]:8.519610869789E-1)[&rate=5.006132938221022E-4]:4.872997631903E-3,(((40[&rate=5.006132938221022E-4]:4.477732300848E-1,(((7[&rate=5.006132938221022E-4]:2.789745791783E-1,8[&rate=5.006132938221022E-4]:2.789745791783E-1)[&rate=5.006132938221022E-4]:2.405992867635E-1,26[&rate=5.006132938221022E-4]:6.264231810103E-1)[&rate=5.006132938221022E-4]:6.984761096534E-2,((2[&rate=5.006132938221022E-4]:2.774222004224E-1,31[&rate=5.006132938221022E-4]:5.048194606964E-1)[&rate=5.006132938221022E-4]:2.110411736432E-1,(22[&rate=5.006132938221022E-4]:4.365010753974E-1,27[&rate=5.006132938221022E-4]:4.529394315618E-1)[&rate=5.006132938221022E-4]:2.245650383942E-1)[&rate=5.006132938221022E-4]:2.424577407443E-2)[&rate=5.006132938221022E-4]:1.891789884774E0)[&rate=5.006132938221022E-4]:1.581172657696E-1,147[&rate=5.006132938221022E-4]:6.632675450348E-1)[&rate=5.006132938221022E-4]:5.659282318599E-2,((98[&rate=5.006132938221022E-4]:5.947904744932E-1,(96[&rate=5.006132938221022E-4]:3.881528502121E-1,99[&rate=5.006132938221022E-4]:4.23671975895E-1)[&rate=5.006132938221022E-4]:1.929764220954E-1)[&rate=5.006132938221022E-4]:1.464065386106E-1,(95[&rate=5.006132938221022E-4]:5.996286342701E-1,(100[&rate=5.006132938221022E-4]:3.364845690326E-1,94[&rate=5.006132938221022E-4]:3.364845690326E-1)[&rate=5.006132938221022E-4]:1.784446116855E-1)[&rate=5.006132938221022E-4]:1.524973405824E-1)[&rate=5.006132938221022E-4]:4.970160648291E-2)[&rate=5.006132938221022E-4]:7.458890316532E-2)[&rate=5.006132938221022E-4]:1.843867752264E-1,38[&rate=5.006132938221022E-4]:8.531529865031E-1)[&rate=5.006132938221022E-4]:4.521421350583E-1,(((45[&rate=5.006132938221022E-4]:7.846954664965E-1,((((51[&rate=5.006132938221022E-4]:5.039192194308E-1,(49[&rate=5.006132938221022E-4]:4.171177872161E-1,50[&rate=5.006132938221022E-4]:4.171177872161E-1)[&rate=5.006132938221022E-4]:8.133695134045E-2)[&rate=5.006132938221022E-4]:1.174765082153E-2,47[&rate=5.006132938221022E-4]:5.429892746238E-1)[&rate=5.006132938221022E-4]:8.694922142543E-2,(43[&rate=5.006132938221022E-4]:5.419085914333E-1,(46[&rate=5.006132938221022E-4]:5.091716034395E-1,(41[&rate=5.006132938221022E-4]:3.167904671942E-1,(48[&rate=5.006132938221022E-4]:3.519718428296E-1,42[&rate=5.006132938221022E-4]:3.137204767094E-1)[&rate=5.006132938221022E-4]:8.534471359099E-3)[&rate=5.006132938221022E-4]:1.377363275023E-1)[&rate=5.006132938221022E-4]:3.273698799376E-2)[&rate=5.006132938221022E-4]:8.802990461596E-2)[&rate=5.006132938221022E-4]:9.364094671196E-2,44[&rate=5.006132938221022E-4]:7.181149618869E-1)[&rate=5.006132938221022E-4]:6.931274504671E-2)[&rate=5.006132938221022E-4]:2.222287149151E-1,((118[&rate=5.006132938221022E-4]:1.44419749541E0,(((131[&rate=5.006132938221022E-4]:2.580338610007E-1,130[&rate=5.006132938221022E-4]:2.552941349734E-1)[&rate=5.006132938221022E-4]:3.924425447622E-1,(129[&rate=5.006132938221022E-4]:1.13044670203E-1,132[&rate=5.006132938221022E-4]:1.157843962303E-1)[&rate=5.006132938221022E-4]:5.346920095326E-1)[&rate=5.006132938221022E-4]:5.455258712056E-1,69[&rate=5.006132938221022E-4]:1.341207756421E0)[&rate=5.006132938221022E-4]:1.139486430986E-1)[&rate=5.006132938221022E-4]:4.314240098403E-1,(128[&rate=5.006132938221022E-4]:1.495683659551E0,((65[&rate=5.006132938221022E-4]:3.631493266051E-1,(60[&rate=5.006132938221022E-4]:1.795004472398E-1,(62[&rate=5.006132938221022E-4]:3.339953871795E-1,64[&rate=5.006132938221022E-4]:2.928994967684E-1)[&rate=5.006132938221022E-4]:3.728588197805E-2)[&rate=5.006132938221022E-4]:1.836488793654E-1)[&rate=5.006132938221022E-4]:5.490979723277E-1,(61[&rate=5.006132938221022E-4]:4.057578481221E-1,63[&rate=5.006132938221022E-4]:3.64661957711E-1)[&rate=5.006132938221022E-4]:6.982702727285E-1)[&rate=5.006132938221022E-4]:5.31381566098E-1)[&rate=5.006132938221022E-4]:2.402118183014E-1)[&rate=5.006132938221022E-4]:4.442491585024E-2)[&rate=5.006132938221022E-4]:8.584926570672E-2,((36[&rate=5.006132938221022E-4]:2.396277133071E-1,35[&rate=5.006132938221022E-4]:1.930523708414E-1)[&rate=5.006132938221022E-4]:1.344447480065E-1,(121[&rate=5.006132938221022E-4]:2.403948481127E0,127[&rate=5.006132938221022E-4]:2.845044371538E0)[&rate=5.006132938221022E-4]:4.9576034981E-2)[&rate=5.006132938221022E-4]:9.90541727411E-3)[&rate=5.006132938221022E-4]:3.65527138924E-1)[&rate=5.006132938221022E-4]:8.567437858686E-2)[&rate=5.006132938221022E-4]:7.694143129795E-2,(((66[&rate=5.006132938221022E-4]:2.766502674399E-1,(126[&rate=5.006132938221022E-4]:1.270411642278E0,((138[&rate=5.006132938221022E-4]:4.557482470294E-1,136[&rate=5.006132938221022E-4]:3.242413977142E-1)[&rate=5.006132938221022E-4]:4.003805574519E-1,135[&rate=5.006132938221022E-4]:6.561288044813E-1)[&rate=5.006132938221022E-4]:1.052040154961E0)[&rate=5.006132938221022E-4]:2.534128148468E-1)[&rate=5.006132938221022E-4]:4.560810617699E-1,(119[&rate=5.006132938221022E-4]:7.615544858203E-1,120[&rate=5.006132938221022E-4]:6.656640748614E-1)[&rate=5.006132938221022E-4]:2.004053555718E0)[&rate=5.006132938221022E-4]:3.68873179483E-3,(67[&rate=5.006132938221022E-4]:2.960843029026E-1,(122[&rate=5.006132938221022E-4]:2.925691334734E-1,(124[&rate=5.006132938221022E-4]:2.762783701856E-1,123[&rate=5.006132938221022E-4]:2.790106106228E-1)[&rate=5.006132938221022E-4]:1.355852285067E-2)[&rate=5.006132938221022E-4]:5.047877197698E-1)[&rate=5.006132938221022E-4]:4.403357581021E-1)[&rate=5.006132938221022E-4]:1.291254239261E-1)[&rate=5.006132938221022E-4]:4.810538717504E-3,34[&rate=5.006132938221022E-4]:7.342325018167E-3)[&rate=5.006132938221022E-4]:1.467027747037E-2,32[&rate=5.006132938221022E-4]:9.479426944736E-5)[&rate=5.006132938221022E-4]:1.146302672844E-2,33[&rate=5.006132938221022E-4]:1.70372730526E-2);
tree STATE_74200000 [&joint=-20946.01924197518,lnP=-20946.01924197518] = [&R] ((32[&rate=5.371749781369231E-4]:4.38369080772E-3,(((((((98[&rate=5.371749781369231E-4]:6.465725071698E-1,(((97[&rate=5.371749781369231E-4]:3.819514348394E-1,(101[&rate=5.371749781369231E-4]:9.497788165584E-1,(((((((148[&rate=5.371749781369231E-4]:3.108833415616E-1,143[&rate=5.371749781369231E-4]:3.081436155343E-1)[&rate=5.371749781369231E-4]:3.504578654913E-1,(((111[&rate=5.371749781369231E-4]:6.029341379123E-2,139[&rate=5.371749781369231E-4]:2.356358795446E-1)[&rate=5.371749781369231E-4]:2.432048306026E-1,(104[&rate=5.371749781369231E-4]:2.687396281838E-1,106[&rate=5.371749781369231E-4]:2.687396281838E-1)[&rate=5.371749781369231E-4]:1.832026004566E-2)[&rate=5.371749781369231E-4]:1.968203813464E-1,116[&rate=5.371749781369231E-4]:4.23606296973E-1)[&rate=5.371749781369231E-4]:1.993787456962E-1)[&rate=5.371749781369231E-4]:1.839122303341E-1,(((19[&rate=5.371749781369231E-4]:5.126196085139E-1,13[&rate=5.371749781369231E-4]:4.742634441302E-1)[&rate=5.371749781369231E-4]:1.677017661369E-1,115[&rate=5.371749781369231E-4]:5.597734294453E-1)[&rate=5.371749781369231E-4]:1.126653338513E-1,((108[&rate=5.371749781369231E-4]:2.70828598062E-1,107[&rate=5.371749781369231E-4]:2.735683240893E-1)[&rate=5.371749781369231E-4]:2.573800576538E-1,(109[&rate=5.371749781369231E-4]:3.406272564206E-1,(112[&rate=5.371749781369231E-4]:2.350269216353E-1,114[&rate=5.371749781369231E-4]:1.528351408135E-1)[&rate=5.371749781369231E-4]:1.083400608126E-1)[&rate=5.371749781369231E-4]:2.094992075143E-1)[&rate=5.371749781369231E-4]:2.017643541563E-1)[&rate=5.371749781369231E-4]:1.344585097067E-1)[&rate=5.371749781369231E-4]:4.255715329523E-1,((113[&rate=5.371749781369231E-4]:6.272404645702E-1,((117[&rate=5.371749781369231E-4]:3.230217908492E-1,110[&rate=5.371749781369231E-4]:3.148026127669E-1)[&rate=5.371749781369231E-4]:3.111332193087E-2,105[&rate=5.371749781369231E-4]:3.239981264787E-1)[&rate=5.371749781369231E-4]:2.758450778177E-1)[&rate=5.371749781369231E-4]:9.55666411589E-2,((9[&rate=5.371749781369231E-4]:5.841871486279E-1,(30[&rate=5.371749781369231E-4]:4.057305534746E-1,4[&rate=5.371749781369231E-4]:2.331278137486E-1)[&rate=5.371749781369231E-4]:3.017442663862E-1)[&rate=5.371749781369231E-4]:5.390801867556E-2,(17[&rate=5.371749781369231E-4]:3.546326387978E-1,14[&rate=5.371749781369231E-4]:3.162764744141E-1)[&rate=5.371749781369231E-4]:3.300378709714E-1)[&rate=5.371749781369231E-4]:7.649276034363E-2)[&rate=5.371749781369231E-4]:5.918534810483E-1)[&rate=5.371749781369231E-4]:7.073248998228E-2,(142[&rate=5.371749781369231E-4]:6.762650559588E-1,((145[&rate=5.371749781369231E-4]:4.645544151928E-1,144[&rate=5.371749781369231E-4]:4.590749631379E-1)[&rate=5.371749781369231E-4]:3.094619549847E-2,141[&rate=5.371749781369231E-4]:4.927608846637E-1)[&rate=5.371749781369231E-4]:1.807644452675E-1)[&rate=5.371749781369231E-4]:8.817307605272E-1)[&rate=5.371749781369231E-4]:1.330196137278E-2,((((140[&rate=5.371749781369231E-4]:4.59643228509E-1,11[&rate=5.371749781369231E-4]:4.788213107007E-1)[&rate=5.371749781369231E-4]:2.329333926498E-1,((20[&rate=5.371749781369231E-4]:3.437736752006E-1,25[&rate=5.371749781369231E-4]:3.629517573923E-1)[&rate=5.371749781369231E-4]:3.675509514059E-1,23[&rate=5.371749781369231E-4]:7.195438046885E-1)[&rate=5.371749781369231E-4]:7.714240551123E-2)[&rate=5.371749781369231E-4]:5.207887109272E-1,(24[&rate=5.371749781369231E-4]:8.910305041792E-1,((28[&rate=5.371749781369231E-4]:5.685479196382E-1,21[&rate=5.371749781369231E-4]:5.438903853917E-1)[&rate=5.371749781369231E-4]:2.382906172295E-1,1[&rate=5.371749781369231E-4]:2.053716700476E-2)[&rate=5.371749781369231E-4]:8.967141936624E-2)[&rate=5.371749781369231E-4]:4.374033210573E-1)[&rate=5.371749781369231E-4]:5.920973959535E-4,102[&rate=5.371749781369231E-4]:1.673820870161E-1)[&rate=5.371749781369231E-4]:1.573403483768E-1)[&rate=5.371749781369231E-4]:6.108377260122E-2,(((3[&rate=5.371749781369231E-4]:2.457333471229E-1,18[&rate=5.371749781369231E-4]:3.608018402735E-1)[&rate=5.371749781369231E-4]:3.921516792135E-1,((92[&rate=5.371749781369231E-4]:2.50700170779E-1,((87[&rate=5.371749781369231E-4]:1.948080297601E-1,(91[&rate=5.371749781369231E-4]:6.521627337219E-2,90[&rate=5.371749781369231E-4]:6.521627337219E-2)[&rate=5.371749781369231E-4]:1.432903865249E-1)[&rate=5.371749781369231E-4]:1.014870358611E-3,(((84[&rate=5.371749781369231E-4]:6.592485581336E-2,86[&rate=5.371749781369231E-4]:6.592485581336E-2)[&rate=5.371749781369231E-4]:4.638252422265E-2,(85[&rate=5.371749781369231E-4]:6.293512470613E-2,93[&rate=5.371749781369231E-4]:7.663375484315E-2)[&rate=5.371749781369231E-4]:4.937225532988E-2)[&rate=5.371749781369231E-4]:2.811628550553E-2,83[&rate=5.371749781369231E-4]:1.404236655415E-1)[&rate=5.371749781369231E-4]:5.539923457716E-2)[&rate=5.371749781369231E-4]:4.117864052331E-2)[&rate=5.371749781369231E-4]:5.652774123677E-2,(88[&rate=5.371749781369231E-4]:1.036426270861E-1,89[&rate=5.371749781369231E-4]:1.173412572231E-1)[&rate=5.371749781369231E-4]:1.898866547926E-1)[&rate=5.371749781369231E-4]:8.840817718547E-1)[&rate=5.371749781369231E-4]:6.499206805215E-2,((15[&rate=5.371749781369231E-4]:3.452987613216E-1,10[&rate=5.371749781369231E-4]:3.069425969382E-1)[&rate=5.371749781369231E-4]:1.947377926117E-1,6[&rate=5.371749781369231E-4]:4.852420333855E-1)[&rate=5.371749781369231E-4]:2.696898555235E-1)[&rate=5.371749781369231E-4]:6.801893875783E-1)[&rate=5.371749781369231E-4]:5.694520606192E-1)[&rate=5.371749781369231E-4]:4.763750286409E-1)[&rate=5.371749781369231E-4]:5.507626571332E-2,(95[&rate=5.371749781369231E-4]:4.915457149621E-1,(100[&rate=5.371749781369231E-4]:1.81405565302E-1,94[&rate=5.371749781369231E-4]:1.81405565302E-1)[&rate=5.371749781369231E-4]:2.254406961081E-1)[&rate=5.371749781369231E-4]:1.558644992518E-1)[&rate=5.371749781369231E-4]:8.059580092846E-3,(96[&rate=5.371749781369231E-4]:4.91871161646E-1,99[&rate=5.371749781369231E-4]:5.273902873289E-1)[&rate=5.371749781369231E-4]:1.390084687264E-1)[&rate=5.371749781369231E-4]:2.031674611746E-3)[&rate=5.371749781369231E-4]:2.699413431957E-1,(((((22[&rate=5.371749781369231E-4]:3.786339878686E-1,27[&rate=5.371749781369231E-4]:3.950723440329E-1)[&rate=5.371749781369231E-4]:2.845906323545E-1,(((7[&rate=5.371749781369231E-4]:8.42846189226E-2,8[&rate=5.371749781369231E-4]:8.42846189226E-2)[&rate=5.371749781369231E-4]:2.275513518095E-1,26[&rate=5.371749781369231E-4]:4.186852858007E-1)[&rate=5.371749781369231E-4]:1.47464031638E-1,31[&rate=5.371749781369231E-4]:6.09984933877E-1)[&rate=5.371749781369231E-4]:1.080342068941E-1)[&rate=5.371749781369231E-4]:1.69649366802E-1,2[&rate=5.371749781369231E-4]:6.602712472991E-1)[&rate=5.371749781369231E-4]:1.819511885255E0,147[&rate=5.371749781369231E-4]:5.804343789049E-1)[&rate=5.371749781369231E-4]:3.531927710068E-2,(40[&rate=5.371749781369231E-4]:5.361310749948E-1,146[&rate=5.371749781369231E-4]:6.563496542297E-1)[&rate=5.371749781369231E-4]:2.224553183052E-2)[&rate=5.371749781369231E-4]:2.297219429939E-1)[&rate=5.371749781369231E-4]:4.063892740415E-2,(16[&rate=5.371749781369231E-4]:2.81729552973E0,39[&rate=5.371749781369231E-4]:7.318026036127E-1)[&rate=5.371749781369231E-4]:9.69348736106E-2)[&rate=5.371749781369231E-4]:2.242280810644E-1,38[&rate=5.371749781369231E-4]:9.846595473587E-1)[&rate=5.371749781369231E-4]:3.207065670594E-1,(121[&rate=5.371749781369231E-4]:2.513379642672E0,((35[&rate=5.371749781369231E-4]:6.15356774829E-2,36[&rate=5.371749781369231E-4]:1.081110199487E-1)[&rate=5.371749781369231E-4]:2.853454723989E-1,(127[&rate=5.371749781369231E-4]:2.786519522964E0,((((69[&rate=5.371749781369231E-4]:9.119434524111E-1,((((132[&rate=5.371749781369231E-4]:1.709109952746E-1,130[&rate=5.371749781369231E-4]:1.681712692473E-1)[&rate=5.371749781369231E-4]:1.106859587742E-2,129[&rate=5.371749781369231E-4]:1.792398651247E-1)[&rate=5.371749781369231E-4]:1.26889876292E-1,131[&rate=5.371749781369231E-4]:3.088694674441E-1)[&rate=5.371749781369231E-4]:3.637598708622E-1,118[&rate=5.371749781369231E-4]:8.068759136488E-1)[&rate=5.371749781369231E-4]:9.410863465262E-2)[&rate=5.371749781369231E-4]:5.357987647707E-1,((62[&rate=5.371749781369231E-4]:3.403436369584E-1,(65[&rate=5.371749781369231E-4]:1.402161085918E-1,(60[&rate=5.371749781369231E-4]:3.791976426019E-2,64[&rate=5.371749781369231E-4]:1.886046957669E-1)[&rate=5.371749781369231E-4]:1.022963443316E-1)[&rate=5.371749781369231E-4]:8.346706448808E-3)[&rate=5.371749781369231E-4]:4.306190880404E-1,(61[&rate=5.371749781369231E-4]:2.475776219999E-1,63[&rate=5.371749781369231E-4]:2.064817315888E-1)[&rate=5.371749781369231E-4]:5.233851029989E-1)[&rate=5.371749781369231E-4]:6.658205880733E-1)[&rate=5.371749781369231E-4]:6.909400480833E-2,128[&rate=5.371749781369231E-4]:1.366151290483E0)[&rate=5.371749781369231E-4]:3.08334049422E-1,(45[&rate=5.371749781369231E-4]:6.641562942156E-1,(((51[&rate=5.371749781369231E-4]:5.01306721403E-1,(44[&rate=5.371749781369231E-4]:6.223194520327E-5,47[&rate=5.371749781369231E-4]:5.526712819456E-3)[&rate=5.371749781369231E-4]:5.23102412955E-1)[&rate=5.371749781369231E-4]:6.422983239243E-2,(49[&rate=5.371749781369231E-4]:5.223000853291E-1,50[&rate=5.371749781369231E-4]:5.223000853291E-1)[&rate=5.371749781369231E-4]:3.777198759206E-2)[&rate=5.371749781369231E-4]:5.818016189231E-3,(43[&rate=5.371749781369231E-4]:5.511722467856E-1,(46[&rate=5.371749781369231E-4]:5.249984833161E-1,(48[&rate=5.371749781369231E-4]:4.606110829216E-1,(42[&rate=5.371749781369231E-4]:3.905573274323E-1,41[&rate=5.371749781369231E-4]:3.850928465581E-1)[&rate=5.371749781369231E-4]:3.180238936904E-2)[&rate=5.371749781369231E-4]:5.345843864604E-2)[&rate=5.371749781369231E-4]:2.617376346951E-2)[&rate=5.371749781369231E-4]:4.750472757051E-2)[&rate=5.371749781369231E-4]:7.367604117085E-2)[&rate=5.371749781369231E-4]:2.369328333982E-1)[&rate=5.371749781369231E-4]:7.367801867494E-2)[&rate=5.371749781369231E-4]:1.274849145894E-1)[&rate=5.371749781369231E-4]:4.047109553021E-2)[&rate=5.371749781369231E-4]:3.156484224906E-1)[&rate=5.371749781369231E-4]:1.578794388796E-1,((67[&rate=5.371749781369231E-4]:3.328132083417E-1,(122[&rate=5.371749781369231E-4]:3.807620974113E-1,(124[&rate=5.371749781369231E-4]:8.465517076391E-2,123[&rate=5.371749781369231E-4]:8.738741120104E-2)[&rate=5.371749781369231E-4]:2.933746862102E-1)[&rate=5.371749781369231E-4]:4.533236612712E-1)[&rate=5.371749781369231E-4]:3.966712416092E-1,((((138[&rate=5.371749781369231E-4]:2.851022768188E-1,136[&rate=5.371749781369231E-4]:1.535954275036E-1)[&rate=5.371749781369231E-4]:4.107640277456E-1,135[&rate=5.371749781369231E-4]:4.958663045643E-1)[&rate=5.371749781369231E-4]:1.042216734943E0,(119[&rate=5.371749781369231E-4]:1.851040832849E0,120[&rate=5.371749781369231E-4]:1.75515042189E0)[&rate=5.371749781369231E-4]:3.498741213751E-2)[&rate=5.371749781369231E-4]:3.59343702509E-1,(66[&rate=5.371749781369231E-4]:1.974010011451E-1,126[&rate=5.371749781369231E-4]:1.44457519083E0)[&rate=5.371749781369231E-4]:1.509423402156E-2)[&rate=5.371749781369231E-4]:5.169892147844E-1)[&rate=5.371749781369231E-4]:1.313956568312E-1)[&rate=5.371749781369231E-4]:1.444572387807E-2,(34[&rate=5.371749781369231E-4]:1.154796822652E-2,(((59[&rate=5.371749781369231E-4]:4.728475173295E-1,(58[&rate=5.371749781369231E-4]:3.993034074349E-1,(((55[&rate=5.371749781369231E-4]:2.879054097866E-1,56[&rate=5.371749781369231E-4]:2.879054097866E-1)[&rate=5.371749781369231E-4]:5.879658274757E-2,(37[&rate=5.371749781369231E-4]:3.313524592801E-1,57[&rate=5.371749781369231E-4]:2.95833333597E-1)[&rate=5.371749781369231E-4]:6.179762068583E-2)[&rate=5.371749781369231E-4]:9.756487587547E-4,54[&rate=5.371749781369231E-4]:3.176229964843E-1)[&rate=5.371749781369231E-4]:2.430336177033E-2)[&rate=5.371749781369231E-4]:9.266979295468E-2)[&rate=5.371749781369231E-4]:2.978398749127E-1,68[&rate=5.371749781369231E-4]:7.215070643732E-1)[&rate=5.371749781369231E-4]:5.664383851486E-1,(((53[&rate=5.371749781369231E-4]:8.188241248041E-1,((((79[&rate=5.371749781369231E-4]:2.994637410508E-1,((78[&rate=5.371749781369231E-4]:6.696097292768E-2,72[&rate=5.371749781369231E-4]:4.504316470836E-2)[&rate=5.371749781369231E-4]:6.848444490824E-2,82[&rate=5.371749781369231E-4]:1.43664595918E-1)[&rate=5.371749781369231E-4]:1.640183232149E-1)[&rate=5.371749781369231E-4]:7.046219553959E-3,71[&rate=5.371749781369231E-4]:2.791127003307E-1)[&rate=5.371749781369231E-4]:1.522965320576E-1,(73[&rate=5.371749781369231E-4]:3.409866445614E-1,(77[&rate=5.371749781369231E-4]:3.033027175037E-1,(80[&rate=5.371749781369231E-4]:4.993115834268E-2,81[&rate=5.371749781369231E-4]:4.993115834268E-2)[&rate=5.371749781369231E-4]:2.095359427226E-1)[&rate=5.371749781369231E-4]:3.220447500303E-2)[&rate=5.371749781369231E-4]:1.589157385117E-1)[&rate=5.371749781369231E-4]:4.028754736509E-1,((76[&rate=5.371749781369231E-4]:4.584213820624E-1,(70[&rate=5.371749781369231E-4]:3.533286345375E-1,74[&rate=5.371749781369231E-4]:3.916847989209E-1)[&rate=5.371749781369231E-4]:6.673658314147E-2)[&rate=5.371749781369231E-4]:1.428737294801E-1,75[&rate=5.371749781369231E-4]:6.012951115425E-1)[&rate=5.371749781369231E-4]:3.014827451817E-1)[&rate=5.371749781369231E-4]:6.625093266921E-1)[&rate=5.371749781369231E-4]:2.747586239108E-2,(((103[&rate=5.371749781369231E-4]:4.913301939619E-1,(29[&rate=5.371749781369231E-4]:4.457221570587E-1,(5[&rate=5.371749781369231E-4]:1.172073258737E-1,12[&rate=5.371749781369231E-4]:1.555634902572E-1)[&rate=5.371749781369231E-4]:1.83309351733E-1)[&rate=5.371749781369231E-4]:2.78484749232E-1)[&rate=5.371749781369231E-4]:1.904470031195E0,(134[&rate=5.371749781369231E-4]:3.758042433124E-1,(133[&rate=5.371749781369231E-4]:2.564319189504E-1,137[&rate=5.371749781369231E-4]:2.975278093615E-1)[&rate=5.371749781369231E-4]:1.495093106631E-1)[&rate=5.371749781369231E-4]:1.099448036639E0)[&rate=5.371749781369231E-4]:1.118236903566E-2,52[&rate=5.371749781369231E-4]:7.426888596315E-1)[&rate=5.371749781369231E-4]:1.118078488751E-1)[&rate=5.371749781369231E-4]:3.648674681011E-1,125[&rate=5.371749781369231E-4]:1.000784941635E0)[&rate=5.371749781369231E-4]:4.538271745535E-1)[&rate=5.371749781369231E-4]:1.34336855107E-1)[&rate=5.371749781369231E-4]:7.64163803642E-4)[&rate=5.371749781369231E-4]:1.398936699665E-2)[&rate=5.371749781369231E-4]:1.099189861007E-1,33[&rate=5.371749781369231E-4]:1.197821289632E-1);
tree STATE_74210000 [&joint=-20957.73110602762,lnP=-20957.73110602762] = [&R] ((33[&rate=5.52363836010275E-4]:8.911385461529E-2,((((((59[&rate=5.52363836010275E-4]:4.850969160563E-1,(((37[&rate=5.52363836010275E-4]:3.462122572382E-1,(54[&rate=5.52363836010275E-4]:2.199501721193E-1,57[&rate=5.52363836010275E-4]:2.609337786767E-1)[&rate=5.52363836010275E-4]:4.975935287846E-2)[&rate=5.52363836010275E-4]:6.153858261886E-2,58[&rate=5.52363836010275E-4]:3.88625156797E-1)[&rate=5.52363836010275E-4]:7.822303205973E-3,(55[&rate=5.52363836010275E-4]:3.480662056449E-1,56[&rate=5.52363836010275E-4]:3.480662056449E-1)[&rate=5.52363836010275E-4]:2.105884998629E-2)[&rate=5.52363836010275E-4]:1.077751391135E-1)[&rate=5.52363836010275E-4]:5.718924789886E-1,68[&rate=5.52363836010275E-4]:1.007809067176E0)[&rate=5.52363836010275E-4]:3.125471282835E-1,(((53[&rate=5.52363836010275E-4]:6.516815274047E-1,((103[&rate=5.52363836010275E-4]:6.437622857519E-1,(29[&rate=5.52363836010275E-4]:7.515448631577E-1,(5[&rate=5.52363836010275E-4]:2.983732902047E-1,12[&rate=5.52363836010275E-4]:3.367294545882E-1)[&rate=5.52363836010275E-4]:3.07966093501E-1)[&rate=5.52363836010275E-4]:1.25094134923E-1)[&rate=5.52363836010275E-4]:1.246332956876E0,52[&rate=5.52363836010275E-4]:2.258015080669E-1)[&rate=5.52363836010275E-4]:4.340767406492E-1)[&rate=5.52363836010275E-4]:9.21478031524E-2,((133[&rate=5.52363836010275E-4]:5.449153213577E-1,(134[&rate=5.52363836010275E-4]:4.166317741181E-1,137[&rate=5.52363836010275E-4]:4.878646508303E-1)[&rate=5.52363836010275E-4]:9.814656093842E-2)[&rate=5.52363836010275E-4]:9.22077700412E-1,((((((79[&rate=5.52363836010275E-4]:3.152834939753E-1,(78[&rate=5.52363836010275E-4]:8.469635833764E-2,72[&rate=5.52363836010275E-4]:6.277855011832E-2)[&rate=5.52363836010275E-4]:2.305871356377E-1)[&rate=5.52363836010275E-4]:2.527405120326E-3,71[&rate=5.52363836010275E-4]:2.904136388216E-1)[&rate=5.52363836010275E-4]:7.493527934743E-2,82[&rate=5.52363836010275E-4]:4.009653565251E-1)[&rate=5.52363836010275E-4]:1.018110979527E-1,77[&rate=5.52363836010275E-4]:5.301737147518E-1)[&rate=5.52363836010275E-4]:7.587543010821E-2,((80[&rate=5.52363836010275E-4]:2.039546260729E-2,81[&rate=5.52363836010275E-4]:2.039546260729E-2)[&rate=5.52363836010275E-4]:4.643207201356E-1,73[&rate=5.52363836010275E-4]:5.34031251236E-1)[&rate=5.52363836010275E-4]:7.749734567873E-2)[&rate=5.52363836010275E-4]:3.230710808143E-1,((76[&rate=5.52363836010275E-4]:5.484557003818E-1,(74[&rate=5.52363836010275E-4]:5.118201886688E-1,70[&rate=5.52363836010275E-4]:4.734640242853E-1)[&rate=5.52363836010275E-4]:3.663551171302E-2)[&rate=5.52363836010275E-4]:8.904365395058E-2,75[&rate=5.52363836010275E-4]:6.374993543323E-1)[&rate=5.52363836010275E-4]:2.971003233967E-1)[&rate=5.52363836010275E-4]:4.967769056846E-1)[&rate=5.52363836010275E-4]:5.891580575558E-2)[&rate=5.52363836010275E-4]:1.058434650747E-1,125[&rate=5.52363836010275E-4]:6.392902819706E-1)[&rate=5.52363836010275E-4]:8.477325801557E-1)[&rate=5.52363836010275E-4]:9.815645373113E-2,34[&rate=5.52363836010275E-4]:7.778312788341E-3)[&rate=5.52363836010275E-4]:1.608805948135E-2,((((((((96[&rate=5.52363836010275E-4]:4.006813748887E-1,99[&rate=5.52363836010275E-4]:4.362005005715E-1)[&rate=5.52363836010275E-4]:2.222359389057E-1,40[&rate=5.52363836010275E-4]:5.081632154337E-1)[&rate=5.52363836010275E-4]:9.189000615268E-2,97[&rate=5.52363836010275E-4]:5.290149702202E-1)[&rate=5.52363836010275E-4]:1.966007093555E-2,(((22[&rate=5.52363836010275E-4]:3.687771286111E-1,27[&rate=5.52363836010275E-4]:3.852154847754E-1)[&rate=5.52363836010275E-4]:4.408776358301E-1,(31[&rate=5.52363836010275E-4]:8.164504762781E-1,((7[&rate=5.52363836010275E-4]:2.215208592767E-1,8[&rate=5.52363836010275E-4]:2.215208592767E-1)[&rate=5.52363836010275E-4]:1.176790936056E-1,26[&rate=5.52363836010275E-4]:4.460492679508E-1)[&rate=5.52363836010275E-4]:3.265655918889E-1)[&rate=5.52363836010275E-4]:4.799880871116E-2)[&rate=5.52363836010275E-4]:2.625855840039E-1,2[&rate=5.52363836010275E-4]:8.99637608719E-1)[&rate=5.52363836010275E-4]:1.676801486632E0)[&rate=5.52363836010275E-4]:5.135479038068E-2,((101[&rate=5.52363836010275E-4]:8.459134518252E-1,((((142[&rate=5.52363836010275E-4]:4.769204520019E-1,(145[&rate=5.52363836010275E-4]:3.414201025067E-1,(144[&rate=5.52363836010275E-4]:2.150301910001E-1,141[&rate=5.52363836010275E-4]:2.177699170275E-1)[&rate=5.52363836010275E-4]:1.209104594516E-1)[&rate=5.52363836010275E-4]:1.355003494952E-1)[&rate=5.52363836010275E-4]:9.013678604251E-1,((((148[&rate=5.52363836010275E-4]:1.727000178697E-1,143[&rate=5.52363836010275E-4]:1.699602918423E-1)[&rate=5.52363836010275E-4]:5.398472646221E-1,(116[&rate=5.52363836010275E-4]:4.944666939753E-1,((111[&rate=5.52363836010275E-4]:3.150353982624E-1,139[&rate=5.52363836010275E-4]:4.903778640157E-1)[&rate=5.52363836010275E-4]:7.974493265294E-2,(106[&rate=5.52363836010275E-4]:3.116393178284E-1,104[&rate=5.52363836010275E-4]:3.116393178284E-1)[&rate=5.52363836010275E-4]:6.670265692258E-2)[&rate=5.52363836010275E-4]:1.763986918271E-1)[&rate=5.52363836010275E-4]:1.797244241328E-1)[&rate=5.52363836010275E-4]:2.09354205433E-1,(((19[&rate=5.52363836010275E-4]:2.272386336838E-1,13[&rate=5.52363836010275E-4]:1.888824693001E-1)[&rate=5.52363836010275E-4]:6.947820452679E-1,(108[&rate=5.52363836010275E-4]:7.00000965321E-1,(107[&rate=5.52363836010275E-4]:3.746215922086E-1,(109[&rate=5.52363836010275E-4]:3.817172975305E-1,(112[&rate=5.52363836010275E-4]:3.373631242624E-1,114[&rate=5.52363836010275E-4]:2.551713434405E-1)[&rate=5.52363836010275E-4]:4.70938992955E-2)[&rate=5.52363836010275E-4]:1.208237686978E-2)[&rate=5.52363836010275E-4]:3.281190991398E-1)[&rate=5.52363836010275E-4]:1.590060150005E-1)[&rate=5.52363836010275E-4]:4.164988251137E-2,115[&rate=5.52363836010275E-4]:8.431226162575E-1)[&rate=5.52363836010275E-4]:4.042270728355E-2)[&rate=5.52363836010275E-4]:7.069348055627E-2,((9[&rate=5.52363836010275E-4]:6.371728431309E-1,(30[&rate=5.52363836010275E-4]:3.414365012716E-1,4[&rate=5.52363836010275E-4]:1.688337615456E-1)[&rate=5.52363836010275E-4]:4.190240130922E-1)[&rate=5.52363836010275E-4]:1.937928161007E-1,((117[&rate=5.52363836010275E-4]:3.708159828849E-1,(110[&rate=5.52363836010275E-4]:1.766533835189E-1,105[&rate=5.52363836010275E-4]:1.547355752998E-1)[&rate=5.52363836010275E-4]:1.859434212837E-1)[&rate=5.52363836010275E-4]:3.659982556209E-1,((17[&rate=5.52363836010275E-4]:4.024922965669E-1,14[&rate=5.52363836010275E-4]:3.641361321832E-1)[&rate=5.52363836010275E-4]:2.912296527069E-1,113[&rate=5.52363836010275E-4]:6.553657848901E-1)[&rate=5.52363836010275E-4]:7.870872758816E-2)[&rate=5.52363836010275E-4]:1.051103248355E-1)[&rate=5.52363836010275E-4]:1.972457476055E-1)[&rate=5.52363836010275E-4]:1.692549877816E-1)[&rate=5.52363836010275E-4]:6.299047768386E-2,((((140[&rate=5.52363836010275E-4]:5.547508834148E-1,11[&rate=5.52363836010275E-4]:5.739289656065E-1)[&rate=5.52363836010275E-4]:1.480103449832E-1,((20[&rate=5.52363836010275E-4]:3.951775567232E-1,25[&rate=5.52363836010275E-4]:4.14355638915E-1)[&rate=5.52363836010275E-4]:4.514141210495E-2,23[&rate=5.52363836010275E-4]:4.485381469103E-1)[&rate=5.52363836010275E-4]:3.583326705286E-1)[&rate=5.52363836010275E-4]:3.032700999253E-1,(24[&rate=5.52363836010275E-4]:9.546823403594E-1,((28[&rate=5.52363836010275E-4]:7.14208856234E-1,21[&rate=5.52363836010275E-4]:6.895513219876E-1)[&rate=5.52363836010275E-4]:1.461427129367E-1,1[&rate=5.52363836010275E-4]:7.405019930785E-2)[&rate=5.52363836010275E-4]:9.981022324334E-2)[&rate=5.52363836010275E-4]:1.664174811144E-1)[&rate=5.52363836010275E-4]:5.523595594817E-2,102[&rate=5.52363836010275E-4]:1.469194180561E-2)[&rate=5.52363836010275E-4]:1.800115058395E-1)[&rate=5.52363836010275E-4]:1.663827507205E-1,(((15[&rate=5.52363836010275E-4]:4.148290965706E-1,10[&rate=5.52363836010275E-4]:3.764729321871E-1)[&rate=5.52363836010275E-4]:3.851196317517E-1,(6[&rate=5.52363836010275E-4]:4.305382429786E-1,18[&rate=5.52363836010275E-4]:4.935519416087E-1)[&rate=5.52363836010275E-4]:3.146159647958E-1)[&rate=5.52363836010275E-4]:1.885535797683E-1,((((93[&rate=5.52363836010275E-4]:6.731134838975E-2,84[&rate=5.52363836010275E-4]:5.361271825274E-2)[&rate=5.52363836010275E-4]:1.054525872007E-1,(87[&rate=5.52363836010275E-4]:1.438092673275E-1,((91[&rate=5.52363836010275E-4]:4.978500400276E-2,90[&rate=5.52363836010275E-4]:4.978500400276E-2)[&rate=5.52363836010275E-4]:4.095886516612E-2,92[&rate=5.52363836010275E-4]:9.074386916888E-2)[&rate=5.52363836010275E-4]:6.676402829561E-2)[&rate=5.52363836010275E-4]:1.525603812595E-2)[&rate=5.52363836010275E-4]:7.729950962301E-2,((83[&rate=5.52363836010275E-4]:7.613497911097E-2,(85[&rate=5.52363836010275E-4]:5.963053534201E-2,86[&rate=5.52363836010275E-4]:5.963053534201E-2)[&rate=5.52363836010275E-4]:1.650444376896E-2)[&rate=5.52363836010275E-4]:1.493635035291E-1,(88[&rate=5.52363836010275E-4]:7.040431866738E-2,89[&rate=5.52363836010275E-4]:8.410294880439E-2)[&rate=5.52363836010275E-4]:1.550941639726E-1)[&rate=5.52363836010275E-4]:1.086633243642E-2)[&rate=5.52363836010275E-4]:7.634961236231E-1,3[&rate=5.52363836010275E-4]:4.601349113024E-1)[&rate=5.52363836010275E-4]:4.215180817198E-1)[&rate=5.52363836010275E-4]:4.766934793161E-1)[&rate=5.52363836010275E-4]:4.903067055145E-1)[&rate=5.52363836010275E-4]:7.323186845235E-1,(98[&rate=5.52363836010275E-4]:6.991503106918E-1,(95[&rate=5.52363836010275E-4]:5.988295084646E-1,(100[&rate=5.52363836010275E-4]:4.541123136724E-1,94[&rate=5.52363836010275E-4]:4.541123136724E-1)[&rate=5.52363836010275E-4]:6.001774124019E-2)[&rate=5.52363836010275E-4]:1.112497639759E-1)[&rate=5.52363836010275E-4]:3.433296720952E-2)[&rate=5.52363836010275E-4]:6.600010554767E-2)[&rate=5.52363836010275E-4]:8.230965502647E-3,(16[&rate=5.52363836010275E-4]:2.719529563109E0,(147[&rate=5.52363836010275E-4]:5.076979752244E-1,(146[&rate=5.52363836010275E-4]:5.032236090046E-1,39[&rate=5.52363836010275E-4]:3.830050297696E-1)[&rate=5.52363836010275E-4]:6.731589627447E-2)[&rate=5.52363836010275E-4]:1.837157109477E-1)[&rate=5.52363836010275E-4]:4.526241141351E-2)[&rate=5.52363836010275E-4]:1.049331543393E-1,38[&rate=5.52363836010275E-4]:7.159261918155E-1)[&rate=5.52363836010275E-4]:3.692806052703E-1,(((45[&rate=5.52363836010275E-4]:6.860502245114E-1,((((44[&rate=5.52363836010275E-4]:1.597768504439E-2,47[&rate=5.52363836010275E-4]:2.144216591864E-2)[&rate=5.52363836010275E-4]:5.09417413905E-1,(49[&rate=5.52363836010275E-4]:4.572306969368E-1,50[&rate=5.52363836010275E-4]:4.572306969368E-1)[&rate=5.52363836010275E-4]:4.084199764105E-2)[&rate=5.52363836010275E-4]:5.040341428234E-2,51[&rate=5.52363836010275E-4]:5.539405897344E-1)[&rate=5.52363836010275E-4]:6.74991275993E-2,(((48[&rate=5.52363836010275E-4]:4.426848771834E-1,41[&rate=5.52363836010275E-4]:3.989690301889E-1)[&rate=5.52363836010275E-4]:8.395572199555E-2,42[&rate=5.52363836010275E-4]:4.883892330587E-1)[&rate=5.52363836010275E-4]:6.099065309816E-2,(46[&rate=5.52363836010275E-4]:5.277315774429E-1,43[&rate=5.52363836010275E-4]:5.277315774429E-1)[&rate=5.52363836010275E-4]:7.082863658268E-2)[&rate=5.52363836010275E-4]:5.020190767967E-2)[&rate=5.52363836010275E-4]:4.548482411757E-2)[&rate=5.52363836010275E-4]:2.077169699377E-1,((((64[&rate=5.52363836010275E-4]:2.106941971015E-1,65[&rate=5.52363836010275E-4]:6.000926559479E-2)[&rate=5.52363836010275E-4]:8.422348174107E-2,(60[&rate=5.52363836010275E-4]:8.392398523691E-2,62[&rate=5.52363836010275E-4]:2.757048071547E-1)[&rate=5.52363836010275E-4]:6.030876209896E-2)[&rate=5.52363836010275E-4]:5.282448550655E-1,(61[&rate=5.52363836010275E-4]:4.330225277583E-2,63[&rate=5.52363836010275E-4]:2.206362364785E-3)[&rate=5.52363836010275E-4]:8.209561715432E-1)[&rate=5.52363836010275E-4]:7.592882037435E-1,(128[&rate=5.52363836010275E-4]:1.306257873756E0,((118[&rate=5.52363836010275E-4]:5.461623692507E-1,((131[&rate=5.52363836010275E-4]:1.965261789538E-1,130[&rate=5.52363836010275E-4]:1.937864529265E-1)[&rate=5.52363836010275E-4]:8.688383966697E-2,(129[&rate=5.52363836010275E-4]:7.710763779647E-2,132[&rate=5.52363836010275E-4]:7.984736382383E-2)[&rate=5.52363836010275E-4]:2.035626547969E-1)[&rate=5.52363836010275E-4]:1.285057752873E-1)[&rate=5.52363836010275E-4]:2.084649507802E-2,69[&rate=5.52363836010275E-4]:5.779677684383E-1)[&rate=5.52363836010275E-4]:8.789750368245E-1)[&rate=5.52363836010275E-4]:1.775627269094E-1)[&rate=5.52363836010275E-4]:1.833428060752E-1)[&rate=5.52363836010275E-4]:7.057756338811E-2,(((127[&rate=5.52363836010275E-4]:2.357981020318E0,121[&rate=5.52363836010275E-4]:1.916885129907E0)[&rate=5.52363836010275E-4]:2.210104042422E-1,36[&rate=5.52363836010275E-4]:5.844347935434E-2)[&rate=5.52363836010275E-4]:8.02528515209E-2,35[&rate=5.52363836010275E-4]:9.212098840948E-2)[&rate=5.52363836010275E-4]:1.168528584314E-1)[&rate=5.52363836010275E-4]:2.738675037295E-1)[&rate=5.52363836010275E-4]:4.040387203294E-1)[&rate=5.52363836010275E-4]:1.430803557976E-2,32[&rate=5.52363836010275E-4]:1.625659963037E-2)[&rate=5.52363836010275E-4]:6.737780293021E-2)[&rate=5.52363836010275E-4]:6.076018060539E-2,((67[&rate=5.52363836010275E-4]:2.377351819192E-1,(122[&rate=5.52363836010275E-4]:2.838064988329E-1,(124[&rate=5.52363836010275E-4]:2.647557129099E-1,123[&rate=5.52363836010275E-4]:2.67487953347E-1)[&rate=5.52363836010275E-4]:1.631854548591E-2)[&rate=5.52363836010275E-4]:4.552012334269E-1)[&rate=5.52363836010275E-4]:2.055155804182E-1,((120[&rate=5.52363836010275E-4]:1.771538871764E0,((119[&rate=5.52363836010275E-4]:1.795996167339E0,((138[&rate=5.52363836010275E-4]:1.553317227547E-1,136[&rate=5.52363836010275E-4]:2.38248734395E-2)[&rate=5.52363836010275E-4]:5.381896344803E-1,135[&rate=5.52363836010275E-4]:4.935213572349E-1)[&rate=5.52363836010275E-4]:9.545296046246E-1)[&rate=5.52363836010275E-4]:2.104415819746E-2,126[&rate=5.52363836010275E-4]:1.031337802893E0)[&rate=5.52363836010275E-4]:5.038895718622E-2)[&rate=5.52363836010275E-4]:3.75825295564E-1,66[&rate=5.52363836010275E-4]:2.103778659578E-1)[&rate=5.52363836010275E-4]:2.328728963796E-1)[&rate=5.52363836010275E-4]:5.860753276777E-1);
tree STATE_74220000 [&joint=-20975.825944492393,lnP=-20975.825944492393] = [&R] (33[&rate=5.757131888405408E-4]:1.034409908842E-1,(((32[&rate=5.757131888405408E-4]:3.553501732137E-3,((((((((((7[&rate=5.757131888405408E-4]:2.594016198719E-1,8[&rate=5.757131888405408E-4]:2.594016198719E-1)[&rate=5.757131888405408E-4]:3.486148790113E-1,26[&rate=5.757131888405408E-4]:7.148658139517E-1)[&rate=5.757131888405408E-4]:1.303478063675E-1,31[&rate=5.757131888405408E-4]:8.890492367575E-1)[&rate=5.757131888405408E-4]:6.826206343601E-2,(22[&rate=5.757131888405408E-4]:4.493595716849E-1,27[&rate=5.757131888405408E-4]:4.657979278493E-1)[&rate=5.757131888405408E-4]:4.531572079606E-1)[&rate=5.757131888405408E-4]:6.110602254046E-2,2[&rate=5.757131888405408E-4]:7.910200624599E-1)[&rate=5.757131888405408E-4]:1.775112327946E0,(39[&rate=5.757131888405408E-4]:5.444230864185E-1,((96[&rate=5.757131888405408E-4]:6.116787433807E-1,99[&rate=5.757131888405408E-4]:6.471978690636E-1)[&rate=5.757131888405408E-4]:1.870655605883E-2,40[&rate=5.757131888405408E-4]:5.156312010789E-1)[&rate=5.757131888405408E-4]:2.879188533963E-2)[&rate=5.757131888405408E-4]:6.498350115795E-2)[&rate=5.757131888405408E-4]:1.36627760255E-2,147[&rate=5.757131888405408E-4]:6.804464127823E-1)[&rate=5.757131888405408E-4]:1.865364471606E-2,((97[&rate=5.757131888405408E-4]:5.427319222625E-1,((((101[&rate=5.757131888405408E-4]:7.366647849023E-1,((((102[&rate=5.757131888405408E-4]:7.151255592523E-2,((24[&rate=5.757131888405408E-4]:8.408141986249E-1,((28[&rate=5.757131888405408E-4]:4.09984072175E-1,21[&rate=5.757131888405408E-4]:3.853265379286E-1)[&rate=5.757131888405408E-4]:4.015642337417E-1,1[&rate=5.757131888405408E-4]:2.524693605375E-2)[&rate=5.757131888405408E-4]:3.474534476292E-2)[&rate=5.757131888405408E-4]:3.621638644424E-1,((140[&rate=5.757131888405408E-4]:5.952431821914E-1,11[&rate=5.757131888405408E-4]:6.144212643831E-1)[&rate=5.757131888405408E-4]:1.325045569935E-1,((20[&rate=5.757131888405408E-4]:5.473306020018E-1,25[&rate=5.757131888405408E-4]:5.665086841935E-1)[&rate=5.757131888405408E-4]:2.374339992814E-1,23[&rate=5.757131888405408E-4]:7.929837793653E-1)[&rate=5.757131888405408E-4]:3.887354886055E-2)[&rate=5.757131888405408E-4]:3.601618307317E-1)[&rate=5.757131888405408E-4]:3.017832847434E-2)[&rate=5.757131888405408E-4]:1.938418094746E-1,(((116[&rate=5.757131888405408E-4]:8.538763728008E-1,((104[&rate=5.757131888405408E-4]:6.597823514225E-1,(106[&rate=5.757131888405408E-4]:4.121770970931E-1,(111[&rate=5.757131888405408E-4]:2.980450179148E-2,139[&rate=5.757131888405408E-4]:2.051469675449E-1)[&rate=5.757131888405408E-4]:3.98810951466E-1)[&rate=5.757131888405408E-4]:2.476052543294E-1)[&rate=5.757131888405408E-4]:2.026008212504E-1,(148[&rate=5.757131888405408E-4]:3.504043296477E-1,143[&rate=5.757131888405408E-4]:3.476646036204E-1)[&rate=5.757131888405408E-4]:4.900610348061E-1)[&rate=5.757131888405408E-4]:5.176717273073E-2)[&rate=5.757131888405408E-4]:1.072483541919E-2,(((19[&rate=5.757131888405408E-4]:4.618130360596E-1,13[&rate=5.757131888405408E-4]:4.234568716759E-1)[&rate=5.757131888405408E-4]:3.970812208813E-1,115[&rate=5.757131888405408E-4]:7.383463117353E-1)[&rate=5.757131888405408E-4]:9.82888277824E-2,((109[&rate=5.757131888405408E-4]:6.087787001775E-1,(112[&rate=5.757131888405408E-4]:3.786668458312E-1,114[&rate=5.757131888405408E-4]:2.964750650093E-1)[&rate=5.757131888405408E-4]:2.328515803736E-1)[&rate=5.757131888405408E-4]:1.14619388376E-1,(107[&rate=5.757131888405408E-4]:2.976605123701E-1,108[&rate=5.757131888405408E-4]:2.949207863428E-1)[&rate=5.757131888405408E-4]:4.065594939916E-1)[&rate=5.757131888405408E-4]:1.926891057588E-1)[&rate=5.757131888405408E-4]:2.796606870229E-2)[&rate=5.757131888405408E-4]:1.309954593344E-1,((((110[&rate=5.757131888405408E-4]:6.106749592769E-1,105[&rate=5.757131888405408E-4]:5.887571510579E-1)[&rate=5.757131888405408E-4]:9.46367372232E-2,117[&rate=5.757131888405408E-4]:7.135308745824E-1)[&rate=5.757131888405408E-4]:5.353540801981E-2,113[&rate=5.757131888405408E-4]:7.643265565747E-1)[&rate=5.757131888405408E-4]:1.325928433699E-1,(((30[&rate=5.757131888405408E-4]:5.758318977098E-1,4[&rate=5.757131888405408E-4]:4.032291579837E-1)[&rate=5.757131888405408E-4]:2.501634696656E-1,(17[&rate=5.757131888405408E-4]:3.974758837305E-1,14[&rate=5.757131888405408E-4]:3.591197193468E-1)[&rate=5.757131888405408E-4]:3.518071548777E-1)[&rate=5.757131888405408E-4]:2.494914839598E-2,9[&rate=5.757131888405408E-4]:7.276568445384E-1)[&rate=5.757131888405408E-4]:1.610433773241E-1)[&rate=5.757131888405408E-4]:1.808690484317E-1)[&rate=5.757131888405408E-4]:2.615385197632E-1)[&rate=5.757131888405408E-4]:3.090075480458E-2,(142[&rate=5.757131888405408E-4]:4.167068971213E-1,(144[&rate=5.757131888405408E-4]:6.500762791803E-2,(145[&rate=5.757131888405408E-4]:1.52052348721E-2,141[&rate=5.757131888405408E-4]:1.246550884452E-2)[&rate=5.757131888405408E-4]:5.528184510087E-2)[&rate=5.757131888405408E-4]:3.462198171483E-1)[&rate=5.757131888405408E-4]:1.126123565549E0)[&rate=5.757131888405408E-4]:2.173435477191E-1,((6[&rate=5.757131888405408E-4]:8.562924270565E-1,(15[&rate=5.757131888405408E-4]:6.35237821301E-1,10[&rate=5.757131888405408E-4]:5.968816569176E-1)[&rate=5.757131888405408E-4]:2.758491263033E-1)[&rate=5.757131888405408E-4]:6.329352857863E-3,((18[&rate=5.757131888405408E-4]:8.316501599811E-1,3[&rate=5.757131888405408E-4]:7.165816668305E-1)[&rate=5.757131888405408E-4]:4.762907970959E-2,((83[&rate=5.757131888405408E-4]:1.810089741457E-1,(88[&rate=5.757131888405408E-4]:1.698053177661E-1,89[&rate=5.757131888405408E-4]:1.835039479031E-1)[&rate=5.757131888405408E-4]:1.120365637961E-2)[&rate=5.757131888405408E-4]:9.617090377335E-2,(87[&rate=5.757131888405408E-4]:2.771368755358E-1,((((91[&rate=5.757131888405408E-4]:5.170450142786E-2,90[&rate=5.757131888405408E-4]:5.170450142786E-2)[&rate=5.757131888405408E-4]:9.073070975187E-2,92[&rate=5.757131888405408E-4]:1.424352111797E-1)[&rate=5.757131888405408E-4]:5.009152196482E-2,(84[&rate=5.757131888405408E-4]:2.164306994487E-2,93[&rate=5.757131888405408E-4]:3.534170008188E-2)[&rate=5.757131888405408E-4]:1.571850330627E-1)[&rate=5.757131888405408E-4]:7.622638598918E-2,(86[&rate=5.757131888405408E-4]:4.836980794634E-2,85[&rate=5.757131888405408E-4]:4.836980794634E-2)[&rate=5.757131888405408E-4]:2.066846810504E-1)[&rate=5.757131888405408E-4]:2.208238653909E-2)[&rate=5.757131888405408E-4]:4.300238329391E-5)[&rate=5.757131888405408E-4]:1.026756896018E0)[&rate=5.757131888405408E-4]:4.635623885383E-2)[&rate=5.757131888405408E-4]:7.002919565023E-1)[&rate=5.757131888405408E-4]:2.285455690337E-1)[&rate=5.757131888405408E-4]:7.677720481048E-1,(95[&rate=5.757131888405408E-4]:4.922896139487E-1,(100[&rate=5.757131888405408E-4]:3.31055790413E-1,94[&rate=5.757131888405408E-4]:3.31055790413E-1)[&rate=5.757131888405408E-4]:7.653436998363E-2)[&rate=5.757131888405408E-4]:1.783273223597E-1)[&rate=5.757131888405408E-4]:7.925033151429E-3,98[&rate=5.757131888405408E-4]:6.67613007711E-1)[&rate=5.757131888405408E-4]:3.368310260318E-2,146[&rate=5.757131888405408E-4]:6.930993890028E-1)[&rate=5.757131888405408E-4]:4.088936386079E-2)[&rate=5.757131888405408E-4]:1.157513264028E-2,16[&rate=5.757131888405408E-4]:2.710838232386E0)[&rate=5.757131888405408E-4]:1.637770204906E-2)[&rate=5.757131888405408E-4]:4.042049467282E-1,38[&rate=5.757131888405408E-4]:9.776219441172E-1)[&rate=5.757131888405408E-4]:4.422801508944E-1,(((45[&rate=5.757131888405408E-4]:7.656484797058E-1,(((43[&rate=5.757131888405408E-4]:6.651751278868E-1,(48[&rate=5.757131888405408E-4]:5.231346045947E-1,(41[&rate=5.757131888405408E-4]:2.813963019689E-1,42[&rate=5.757131888405408E-4]:2.868607828431E-1)[&rate=5.757131888405408E-4]:1.980224556314E-1)[&rate=5.757131888405408E-4]:1.311115615435E-1)[&rate=5.757131888405408E-4]:2.768695079134E-2,46[&rate=5.757131888405408E-4]:6.928620786781E-1)[&rate=5.757131888405408E-4]:5.337919246706E-2,(((44[&rate=5.757131888405408E-4]:6.158707244297E-1,51[&rate=5.757131888405408E-4]:5.940128009325E-1)[&rate=5.757131888405408E-4]:2.45152526877E-2,(49[&rate=5.757131888405408E-4]:3.948767765451E-1,50[&rate=5.757131888405408E-4]:3.948767765451E-1)[&rate=5.757131888405408E-4]:2.181867962008E-1)[&rate=5.757131888405408E-4]:5.274475623568E-2,47[&rate=5.757131888405408E-4]:6.985952142273E-1)[&rate=5.757131888405408E-4]:4.764605691784E-2)[&rate=5.757131888405408E-4]:2.760392987204E-2)[&rate=5.757131888405408E-4]:2.156059310847E-1,((128[&rate=5.757131888405408E-4]:1.141775441405E0,(118[&rate=5.757131888405408E-4]:8.677670379943E-1,(69[&rate=5.757131888405408E-4]:6.964226932796E-1,((132[&rate=5.757131888405408E-4]:8.965591409724E-2,(129[&rate=5.757131888405408E-4]:3.283058612044E-2,130[&rate=5.757131888405408E-4]:3.283058612044E-2)[&rate=5.757131888405408E-4]:5.408560194944E-2)[&rate=5.757131888405408E-4]:2.750468364536E-2,131[&rate=5.757131888405408E-4]:1.171605977426E-1)[&rate=5.757131888405408E-4]:4.340566160848E-1)[&rate=5.757131888405408E-4]:1.823032488243E-1)[&rate=5.757131888405408E-4]:4.13734430808E-1)[&rate=5.757131888405408E-4]:2.661289375661E-1,((65[&rate=5.757131888405408E-4]:2.177761906981E-1,((62[&rate=5.757131888405408E-4]:1.899762710824E-1,64[&rate=5.757131888405408E-4]:1.488803806714E-1)[&rate=5.757131888405408E-4]:8.480027612048E-2,60[&rate=5.757131888405408E-4]:8.299572528518E-2)[&rate=5.757131888405408E-4]:1.347804654129E-1)[&rate=5.757131888405408E-4]:3.075788416578E-1,(61[&rate=5.757131888405408E-4]:1.315186834859E-1,63[&rate=5.757131888405408E-4]:9.042279307488E-2)[&rate=5.757131888405408E-4]:5.856171707877E-1)[&rate=5.757131888405408E-4]:8.304945520947E-1)[&rate=5.757131888405408E-4]:3.467462441108E-1)[&rate=5.757131888405408E-4]:5.313830661461E-2,((35[&rate=5.757131888405408E-4]:1.004030367635E-1,(36[&rate=5.757131888405408E-4]:1.707130892627E-2,121[&rate=5.757131888405408E-4]:2.096523363721E0)[&rate=5.757131888405408E-4]:1.29907070303E-1)[&rate=5.757131888405408E-4]:2.02384279355E-2,127[&rate=5.757131888405408E-4]:2.68776475237E0)[&rate=5.757131888405408E-4]:1.583803417097E-1)[&rate=5.757131888405408E-4]:5.385148420873E-1)[&rate=5.757131888405408E-4]:7.094836008519E-2)[&rate=5.757131888405408E-4]:2.00130264944E-2,((((57[&rate=5.757131888405408E-4]:5.473804858052E-1,((55[&rate=5.757131888405408E-4]:4.399807914746E-1,56[&rate=5.757131888405408E-4]:4.399807914746E-1)[&rate=5.757131888405408E-4]:3.230041509772E-2,(59[&rate=5.757131888405408E-4]:2.562878038932E-1,(37[&rate=5.757131888405408E-4]:2.453053485946E-1,(58[&rate=5.757131888405408E-4]:1.71092807775E-1,54[&rate=5.757131888405408E-4]:1.137157585947E-1)[&rate=5.757131888405408E-4]:5.508685775951E-2)[&rate=5.757131888405408E-4]:4.923382141885E-2)[&rate=5.757131888405408E-4]:2.241901239907E-1)[&rate=5.757131888405408E-4]:6.417031748413E-2)[&rate=5.757131888405408E-4]:3.118202392943E-1,68[&rate=5.757131888405408E-4]:8.072881567934E-1)[&rate=5.757131888405408E-4]:4.934778647012E-1,((((137[&rate=5.757131888405408E-4]:5.607448458859E-1,134[&rate=5.757131888405408E-4]:4.895119691737E-1)[&rate=5.757131888405408E-4]:1.206122304842E-1,133[&rate=5.757131888405408E-4]:6.40261185959E-1)[&rate=5.757131888405408E-4]:1.023003269092E0,(((52[&rate=5.757131888405408E-4]:5.954923908873E-1,(103[&rate=5.757131888405408E-4]:5.459475259585E-1,(29[&rate=5.757131888405408E-4]:5.008140220975E-1,(5[&rate=5.757131888405408E-4]:2.889259178897E-1,12[&rate=5.757131888405408E-4]:3.272820822732E-1)[&rate=5.757131888405408E-4]:6.668262475575E-2)[&rate=5.757131888405408E-4]:2.780102161898E-1)[&rate=5.757131888405408E-4]:1.71383859949E0)[&rate=5.757131888405408E-4]:2.557231307824E-1,(((80[&rate=5.757131888405408E-4]:1.747670689833E-1,81[&rate=5.757131888405408E-4]:1.747670689833E-1)[&rate=5.757131888405408E-4]:3.310992156019E-1,((79[&rate=5.757131888405408E-4]:1.775622470443E-1,(82[&rate=5.757131888405408E-4]:1.300587559721E-1,(78[&rate=5.757131888405408E-4]:5.45886591505E-2,72[&rate=5.757131888405408E-4]:3.267085093118E-2)[&rate=5.757131888405408E-4]:6.725091873957E-2)[&rate=5.757131888405408E-4]:5.572266915421E-2)[&rate=5.757131888405408E-4]:3.285090866295E-1,(73[&rate=5.757131888405408E-4]:1.990117782587E-1,(71[&rate=5.757131888405408E-4]:5.478492361388E-2,77[&rate=5.757131888405408E-4]:1.17798622244E-1)[&rate=5.757131888405408E-4]:7.573370395997E-2)[&rate=5.757131888405408E-4]:3.481554458259E-1)[&rate=5.757131888405408E-4]:8.014128993787E-3)[&rate=5.757131888405408E-4]:1.71261709706E-1,(((70[&rate=5.757131888405408E-4]:5.104902788352E-1,76[&rate=5.757131888405408E-4]:5.488464432187E-1)[&rate=5.757131888405408E-4]:5.599893646865E-2,74[&rate=5.757131888405408E-4]:6.048453796873E-1)[&rate=5.757131888405408E-4]:7.125779105162E-2,75[&rate=5.757131888405408E-4]:6.761031707389E-1)[&rate=5.757131888405408E-4]:5.03398920454E-2)[&rate=5.757131888405408E-4]:8.630387961861E-1)[&rate=5.757131888405408E-4]:2.553350609739E-2,53[&rate=5.757131888405408E-4]:8.685523064558E-1)[&rate=5.757131888405408E-4]:1.263265162706E-2)[&rate=5.757131888405408E-4]:6.345452154805E-1,125[&rate=5.757131888405408E-4]:1.305347659902E0)[&rate=5.757131888405408E-4]:1.620850282592E-1)[&rate=5.757131888405408E-4]:1.056178094295E-1,((66[&rate=5.757131888405408E-4]:4.362054939132E-1,(((((138[&rate=5.757131888405408E-4]:2.434083734019E-1,136[&rate=5.757131888405408E-4]:1.119015240867E-1)[&rate=5.757131888405408E-4]:6.912991832722E-1,135[&rate=5.757131888405408E-4]:7.34707556674E-1)[&rate=5.757131888405408E-4]:1.985246738433E-1,120[&rate=5.757131888405408E-4]:1.185287025038E0)[&rate=5.757131888405408E-4]:6.914397389829E-1,126[&rate=5.757131888405408E-4]:1.186914652336E0)[&rate=5.757131888405408E-4]:5.878016771666E-2,119[&rate=5.757131888405408E-4]:2.031397342696E0)[&rate=5.757131888405408E-4]:4.376848635457E-1)[&rate=5.757131888405408E-4]:1.864050452549E-2,(67[&rate=5.757131888405408E-4]:3.098831185046E-1,((123[&rate=5.757131888405408E-4]:1.012910981395E-1,124[&rate=5.757131888405408E-4]:9.855885770235E-2)[&rate=5.757131888405408E-4]:3.125808447231E-1,122[&rate=5.757131888405408E-4]:4.138719428625E-1)[&rate=5.757131888405408E-4]:3.972837259827E-1)[&rate=5.757131888405408E-4]:1.449628799341E-1)[&rate=5.757131888405408E-4]:4.03817194713E-1)[&rate=5.757131888405408E-4]:4.983484192396E-2)[&rate=5.757131888405408E-4]:1.502599636648E-2,34[&rate=5.757131888405408E-4]:6.051033281211E-2)[&rate=5.757131888405408E-4]:5.936901423649E-2);
tree STATE_74230000 [&joint=-20987.568329791513,lnP=-20987.568329791513] = [&R] (((32[&rate=4.872007160189383E-4]:1.610003319944E-2,((((((16[&rate=4.872007160189383E-4]:2.699868481452E0,(147[&rate=4.872007160189383E-4]:6.088093650414E-1,((((7[&rate=4.872007160189383E-4]:2.274176614551E-1,8[&rate=4.872007160189383E-4]:2.274176614551E-1)[&rate=4.872007160189383E-4]:4.099941733543E-1,26[&rate=4.872007160189383E-4]:7.44261149878E-1)[&rate=4.872007160189383E-4]:1.670843446122E-2,(31[&rate=4.872007160189383E-4]:7.558092300867E-1,(22[&rate=4.872007160189383E-4]:3.100822418477E-1,27[&rate=4.872007160189383E-4]:3.265205980121E-1)[&rate=4.872007160189383E-4]:3.909324676909E-1)[&rate=4.872007160189383E-4]:4.899597069087E-2)[&rate=4.872007160189383E-4]:2.190794123185E-1,2[&rate=4.872007160189383E-4]:7.96487352822E-1)[&rate=4.872007160189383E-4]:1.711670765868E0)[&rate=4.872007160189383E-4]:6.294323947318E-2)[&rate=4.872007160189383E-4]:2.568203715103E-2,(((((96[&rate=4.872007160189383E-4]:4.756457937918E-1,99[&rate=4.872007160189383E-4]:5.111649194746E-1)[&rate=4.872007160189383E-4]:1.228447272143E-1,40[&rate=4.872007160189383E-4]:4.837364226454E-1)[&rate=4.872007160189383E-4]:8.088728842254E-2,(146[&rate=4.872007160189383E-4]:6.427407233895E-1,(97[&rate=4.872007160189383E-4]:3.858614362921E-1,(101[&rate=4.872007160189383E-4]:6.639309165135E-1,(((((24[&rate=4.872007160189383E-4]:1.128965209014E0,((28[&rate=4.872007160189383E-4]:7.203854662033E-1,21[&rate=4.872007160189383E-4]:6.957279319569E-1)[&rate=4.872007160189383E-4]:1.023784326305E-1,1[&rate=4.872007160189383E-4]:3.64625289709E-2)[&rate=4.872007160189383E-4]:3.116807622352E-1)[&rate=4.872007160189383E-4]:2.946999857205E-1,(102[&rate=4.872007160189383E-4]:5.755009925797E-3,((140[&rate=4.872007160189383E-4]:5.247513615303E-1,11[&rate=4.872007160189383E-4]:5.43929443722E-1)[&rate=4.872007160189383E-4]:3.570170110002E-1,((20[&rate=4.872007160189383E-4]:3.877738964009E-1,25[&rate=4.872007160189383E-4]:4.069519785926E-1)[&rate=4.872007160189383E-4]:3.006895366194E-1,23[&rate=4.872007160189383E-4]:6.966826111023E-1)[&rate=4.872007160189383E-4]:2.891953504691E-1)[&rate=4.872007160189383E-4]:1.705619798611E-1)[&rate=4.872007160189383E-4]:2.562663491926E-1)[&rate=4.872007160189383E-4]:1.357005540717E-2,(142[&rate=4.872007160189383E-4]:4.811789951482E-1,(144[&rate=4.872007160189383E-4]:1.096886367776E-1,(141[&rate=4.872007160189383E-4]:8.734654030377E-2,145[&rate=4.872007160189383E-4]:9.008626633135E-2)[&rate=4.872007160189383E-4]:2.508182250122E-2)[&rate=4.872007160189383E-4]:3.660109063157E-1)[&rate=4.872007160189383E-4]:1.040987761843E0)[&rate=4.872007160189383E-4]:2.400949707098E-3,((((108[&rate=4.872007160189383E-4]:6.478507357806E-1,107[&rate=4.872007160189383E-4]:6.50590461808E-1)[&rate=4.872007160189383E-4]:1.795932053305E-1,((112[&rate=4.872007160189383E-4]:3.68568457006E-1,114[&rate=4.872007160189383E-4]:2.863766761842E-1)[&rate=4.872007160189383E-4]:7.971580610643E-2,109[&rate=4.872007160189383E-4]:4.455445370851E-1)[&rate=4.872007160189383E-4]:4.038172122451E-1)[&rate=4.872007160189383E-4]:9.456233806471E-2,((116[&rate=4.872007160189383E-4]:7.569747266963E-1,(((104[&rate=4.872007160189383E-4]:2.33873695907E-1,139[&rate=4.872007160189383E-4]:4.256545178247E-1)[&rate=4.872007160189383E-4]:1.763058944391E-1,(111[&rate=4.872007160189383E-4]:3.153264876702E-1,106[&rate=4.872007160189383E-4]:2.988881315059E-1)[&rate=4.872007160189383E-4]:1.112914588402E-1)[&rate=4.872007160189383E-4]:2.694565656523E-1,(148[&rate=4.872007160189383E-4]:3.595382831566E-1,143[&rate=4.872007160189383E-4]:3.567985571293E-1)[&rate=4.872007160189383E-4]:2.981800646227E-1)[&rate=4.872007160189383E-4]:1.376125433006E-1)[&rate=4.872007160189383E-4]:1.009078969278E-1,(115[&rate=4.872007160189383E-4]:6.100339422917E-1,(19[&rate=4.872007160189383E-4]:5.428173403216E-1,13[&rate=4.872007160189383E-4]:5.044611759379E-1)[&rate=4.872007160189383E-4]:1.877645471757E-1)[&rate=4.872007160189383E-4]:2.478486813323E-1)[&rate=4.872007160189383E-4]:6.589408976394E-3)[&rate=4.872007160189383E-4]:3.189942062638E-1,((105[&rate=4.872007160189383E-4]:6.662554449053E-1,110[&rate=4.872007160189383E-4]:6.881732531243E-1)[&rate=4.872007160189383E-4]:1.944510659234E-1,((17[&rate=4.872007160189383E-4]:5.621415794175E-1,14[&rate=4.872007160189383E-4]:5.237854150338E-1)[&rate=4.872007160189383E-4]:2.297859082511E-1,(((9[&rate=4.872007160189383E-4]:5.525974642002E-1,(30[&rate=4.872007160189383E-4]:4.75341584702E-1,4[&rate=4.872007160189383E-4]:3.02738844976E-1)[&rate=4.872007160189383E-4]:2.005435507312E-1)[&rate=4.872007160189383E-4]:7.234088892391E-2,117[&rate=4.872007160189383E-4]:6.358972572338E-1)[&rate=4.872007160189383E-4]:8.448841212518E-2,113[&rate=4.872007160189383E-4]:7.176459433314E-1)[&rate=4.872007160189383E-4]:3.592537995351E-2)[&rate=4.872007160189383E-4]:1.345324478175E-1)[&rate=4.872007160189383E-4]:3.775542485837E-1)[&rate=4.872007160189383E-4]:8.630694728613E-2)[&rate=4.872007160189383E-4]:2.550531437965E-1,((6[&rate=4.872007160189383E-4]:8.032061465226E-1,((18[&rate=4.872007160189383E-4]:2.962238195484E-1,3[&rate=4.872007160189383E-4]:1.811553263978E-1)[&rate=4.872007160189383E-4]:5.336054895813E-1,(15[&rate=4.872007160189383E-4]:4.633590269106E-1,10[&rate=4.872007160189383E-4]:4.250028625271E-1)[&rate=4.872007160189383E-4]:3.582511041369E-1)[&rate=4.872007160189383E-4]:3.6390536023E-2)[&rate=4.872007160189383E-4]:1.068671704467E-1,((83[&rate=4.872007160189383E-4]:1.846436323484E-1,(88[&rate=4.872007160189383E-4]:3.979173767839E-2,89[&rate=4.872007160189383E-4]:5.34903678154E-2)[&rate=4.872007160189383E-4]:1.4485189467E-1)[&rate=4.872007160189383E-4]:9.447585559769E-2,(((((91[&rate=4.872007160189383E-4]:7.447217142643E-3,90[&rate=4.872007160189383E-4]:7.447217142643E-3)[&rate=4.872007160189383E-4]:5.288244012727E-2,92[&rate=4.872007160189383E-4]:6.032965726991E-2)[&rate=4.872007160189383E-4]:8.392900961418E-2,87[&rate=4.872007160189383E-4]:1.305600367471E-1)[&rate=4.872007160189383E-4]:2.28553715178E-2,(84[&rate=4.872007160189383E-4]:1.554357019783E-2,93[&rate=4.872007160189383E-4]:2.924220033485E-2)[&rate=4.872007160189383E-4]:1.37871838067E-1)[&rate=4.872007160189383E-4]:2.091033094353E-2,(86[&rate=4.872007160189383E-4]:1.104712176805E-1,85[&rate=4.872007160189383E-4]:1.104712176805E-1)[&rate=4.872007160189383E-4]:6.385452152795E-2)[&rate=4.872007160189383E-4]:1.047937487377E-1)[&rate=4.872007160189383E-4]:1.1186250619E0)[&rate=4.872007160189383E-4]:6.722872595531E-1)[&rate=4.872007160189383E-4]:1.363648605392E-1)[&rate=4.872007160189383E-4]:7.661329301386E-1)[&rate=4.872007160189383E-4]:6.562245649629E-2)[&rate=4.872007160189383E-4]:4.210156691336E-2)[&rate=4.872007160189383E-4]:3.873489625188E-2,39[&rate=4.872007160189383E-4]:6.033586073198E-1)[&rate=4.872007160189383E-4]:2.567049815136E-2,(98[&rate=4.872007160189383E-4]:6.653733659056E-1,(95[&rate=4.872007160189383E-4]:5.197089729888E-1,(100[&rate=4.872007160189383E-4]:2.519758254511E-1,94[&rate=4.872007160189383E-4]:2.519758254511E-1)[&rate=4.872007160189383E-4]:1.830336939856E-1)[&rate=4.872007160189383E-4]:1.565933546655E-1)[&rate=4.872007160189383E-4]:9.207104011189E-2)[&rate=4.872007160189383E-4]:1.102848701415E-2)[&rate=4.872007160189383E-4]:1.952765377559E-2,38[&rate=4.872007160189383E-4]:5.912792353318E-1)[&rate=4.872007160189383E-4]:4.067299831002E-1,((36[&rate=4.872007160189383E-4]:3.218783035837E-1,(35[&rate=4.872007160189383E-4]:2.234331204529E-1,((((((41[&rate=4.872007160189383E-4]:4.691017247845E-1,48[&rate=4.872007160189383E-4]:5.12817571779E-1)[&rate=4.872007160189383E-4]:2.339454590107E-2,42[&rate=4.872007160189383E-4]:4.979607515599E-1)[&rate=4.872007160189383E-4]:1.507998798308E-1,(43[&rate=4.872007160189383E-4]:4.983365055442E-1,46[&rate=4.872007160189383E-4]:4.983365055442E-1)[&rate=4.872007160189383E-4]:1.996044537152E-1)[&rate=4.872007160189383E-4]:2.774910504949E-2,((49[&rate=4.872007160189383E-4]:5.595287772374E-1,50[&rate=4.872007160189383E-4]:5.595287772374E-1)[&rate=4.872007160189383E-4]:1.320185603566E-1,51[&rate=4.872007160189383E-4]:6.970118184683E-1)[&rate=4.872007160189383E-4]:1.355841469135E-3)[&rate=4.872007160189383E-4]:4.322780786054E-2,(45[&rate=4.872007160189383E-4]:7.430424311441E-1,(44[&rate=4.872007160189383E-4]:7.309523582628E-1,47[&rate=4.872007160189383E-4]:7.364168391371E-1)[&rate=4.872007160189383E-4]:1.482231331842E-2)[&rate=4.872007160189383E-4]:1.767871971395E-2)[&rate=4.872007160189383E-4]:1.293482644385E-1,((128[&rate=4.872007160189383E-4]:1.430767802679E0,((((60[&rate=4.872007160189383E-4]:5.9641955783E-2,64[&rate=4.872007160189383E-4]:2.103268872897E-1)[&rate=4.872007160189383E-4]:2.138665266632E-2,65[&rate=4.872007160189383E-4]:8.102860844932E-2)[&rate=4.872007160189383E-4]:3.908142212017E-2,62[&rate=4.872007160189383E-4]:3.118908524872E-1)[&rate=4.872007160189383E-4]:1.266421832233E-1,(61[&rate=4.872007160189383E-4]:3.154450362069E-1,63[&rate=4.872007160189383E-4]:2.743491457958E-1)[&rate=4.872007160189383E-4]:1.230879995037E-1)[&rate=4.872007160189383E-4]:1.131960794366E0)[&rate=4.872007160189383E-4]:1.124035641423E-1,(((131[&rate=4.872007160189383E-4]:1.426602450533E-1,130[&rate=4.872007160189383E-4]:1.39920519026E-1)[&rate=4.872007160189383E-4]:1.266755152629E-1,(129[&rate=4.872007160189383E-4]:1.386325616664E-1,132[&rate=4.872007160189383E-4]:1.413722876938E-1)[&rate=4.872007160189383E-4]:1.279634726224E-1)[&rate=4.872007160189383E-4]:2.845993542891E-1,(118[&rate=4.872007160189383E-4]:6.567396295082E-1,69[&rate=4.872007160189383E-4]:6.676985336179E-1)[&rate=4.872007160189383E-4]:3.144206043968E-2)[&rate=4.872007160189383E-4]:9.947157042708E-1)[&rate=4.872007160189383E-4]:1.202942607665E-1)[&rate=4.872007160189383E-4]:8.873461615269E-2)[&rate=4.872007160189383E-4]:5.186984066508E-2)[&rate=4.872007160189383E-4]:2.377439880881E-2,(121[&rate=4.872007160189383E-4]:1.992041335163E0,127[&rate=4.872007160189383E-4]:2.433137225574E0)[&rate=4.872007160189383E-4]:4.330634220242E-1)[&rate=4.872007160189383E-4]:9.656641198976E-2)[&rate=4.872007160189383E-4]:2.962100106307E-1,((67[&rate=4.872007160189383E-4]:2.393738694191E-1,(122[&rate=4.872007160189383E-4]:3.523692351575E-1,(124[&rate=4.872007160189383E-4]:2.412163097566E-1,123[&rate=4.872007160189383E-4]:2.439485501937E-1)[&rate=4.872007160189383E-4]:1.084206849638E-1)[&rate=4.872007160189383E-4]:3.882771846023E-1)[&rate=4.872007160189383E-4]:1.427797510626E-1,(66[&rate=4.872007160189383E-4]:3.55763483961E-1,(126[&rate=4.872007160189383E-4]:1.253504925252E0,(((138[&rate=4.872007160189383E-4]:2.984963066913E-1,136[&rate=4.872007160189383E-4]:1.669894573761E-1)[&rate=4.872007160189383E-4]:2.288584227069E-1,135[&rate=4.872007160189383E-4]:3.273547293981E-1)[&rate=4.872007160189383E-4]:1.284491664395E0,(119[&rate=4.872007160189383E-4]:7.668589074396E-1,120[&rate=4.872007160189383E-4]:6.709684964807E-1)[&rate=4.872007160189383E-4]:1.192932691833E0)[&rate=4.872007160189383E-4]:7.941584862254E-2)[&rate=4.872007160189383E-4]:3.494327483943E-1)[&rate=4.872007160189383E-4]:2.639013652071E-2)[&rate=4.872007160189383E-4]:3.097001620655E-1)[&rate=4.872007160189383E-4]:2.03049606228E-1,(((57[&rate=4.872007160189383E-4]:5.29527184053E-1,((55[&rate=4.872007160189383E-4]:4.320728429414E-1,56[&rate=4.872007160189383E-4]:4.320728429414E-1)[&rate=4.872007160189383E-4]:7.177690477737E-2,(59[&rate=4.872007160189383E-4]:5.040658399055E-1,(58[&rate=4.872007160189383E-4]:3.176863186936E-1,(54[&rate=4.872007160189383E-4]:1.492231345373E-1,37[&rate=4.872007160189383E-4]:2.257258667777E-1)[&rate=4.872007160189383E-4]:1.110861349761E-1)[&rate=4.872007160189383E-4]:2.05505204272E-1)[&rate=4.872007160189383E-4]:7.980629124908E-3)[&rate=4.872007160189383E-4]:1.474847458544E-2)[&rate=4.872007160189383E-4]:2.579034832632E-1,68[&rate=4.872007160189383E-4]:7.355180990101E-1)[&rate=4.872007160189383E-4]:5.348643687173E-1,(((133[&rate=4.872007160189383E-4]:6.535758776922E-1,(137[&rate=4.872007160189383E-4]:6.79026201957E-1,134[&rate=4.872007160189383E-4]:6.077933252448E-1)[&rate=4.872007160189383E-4]:1.564556614619E-2)[&rate=4.872007160189383E-4]:9.872863255785E-1,((((((82[&rate=4.872007160189383E-4]:2.349153198228E-1,(78[&rate=4.872007160189383E-4]:1.075722894436E-1,72[&rate=4.872007160189383E-4]:8.565448122433E-2)[&rate=4.872007160189383E-4]:1.191238522971E-1)[&rate=4.872007160189383E-4]:3.627600054322E-2,79[&rate=4.872007160189383E-4]:2.62972142284E-1)[&rate=4.872007160189383E-4]:3.631650783569E-1,((73[&rate=4.872007160189383E-4]:2.623389817679E-1,71[&rate=4.872007160189383E-4]:1.938458310831E-1)[&rate=4.872007160189383E-4]:3.319708915018E-1,(77[&rate=4.872007160189383E-4]:4.72956165798E-1,(80[&rate=4.872007160189383E-4]:2.506048270083E-1,81[&rate=4.872007160189383E-4]:2.506048270083E-1)[&rate=4.872007160189383E-4]:1.785157223514E-1)[&rate=4.872007160189383E-4]:1.15874255417E-1)[&rate=4.872007160189383E-4]:7.292323778192E-2)[&rate=4.872007160189383E-4]:1.937385207262E-1,(((70[&rate=4.872007160189383E-4]:2.32960764016E-1,74[&rate=4.872007160189383E-4]:2.713169283994E-1)[&rate=4.872007160189383E-4]:1.48149189901E-1,76[&rate=4.872007160189383E-4]:4.194661183004E-1)[&rate=4.872007160189383E-4]:1.520215571081E-1,75[&rate=4.872007160189383E-4]:5.714876754085E-1)[&rate=4.872007160189383E-4]:2.894839563694E-1)[&rate=4.872007160189383E-4]:4.539069654595E-1,53[&rate=4.872007160189383E-4]:5.684155386253E-1)[&rate=4.872007160189383E-4]:2.626601540369E-1,(52[&rate=4.872007160189383E-4]:7.957181659642E-1,(103[&rate=4.872007160189383E-4]:7.804038423291E-1,(29[&rate=4.872007160189383E-4]:4.724337000125E-1,(5[&rate=4.872007160189383E-4]:1.992991795322E-1,12[&rate=4.872007160189383E-4]:2.376553439157E-1)[&rate=4.872007160189383E-4]:1.279290410283E-1)[&rate=4.872007160189383E-4]:5.408468546454E-1)[&rate=4.872007160189383E-4]:1.679608058196E0)[&rate=4.872007160189383E-4]:4.355424800932E-2)[&rate=4.872007160189383E-4]:2.770701364033E-2)[&rate=4.872007160189383E-4]:4.010496247445E-1,125[&rate=4.872007160189383E-4]:1.049449817386E0)[&rate=4.872007160189383E-4]:3.875993170084E-1)[&rate=4.872007160189383E-4]:1.7224155882E-1)[&rate=4.872007160189383E-4]:6.128151273438E-3)[&rate=4.872007160189383E-4]:4.541858447441E-2,33[&rate=4.872007160189383E-4]:6.699806972856E-2)[&rate=4.872007160189383E-4]:8.981731015192E-2,34[&rate=4.872007160189383E-4]:1.732537360448E-1);
tree STATE_74240000 [&joint=-20984.18365716361,lnP=-20984.18365716361] = [&R] (((34[&rate=5.102012010906821E-4]:3.873073128699E-2,32[&rate=5.102012010906821E-4]:1.68129230679E-2)[&rate=5.102012010906821E-4]:9.347746975665E-2,(((67[&rate=5.102012010906821E-4]:3.837352517781E-1,(122[&rate=5.102012010906821E-4]:4.563327168641E-1,(124[&rate=5.102012010906821E-4]:1.264398205343E-1,123[&rate=5.102012010906821E-4]:1.291720609715E-1)[&rate=5.102012010906821E-4]:3.271606558927E-1)[&rate=5.102012010906821E-4]:4.286750852547E-1)[&rate=5.102012010906821E-4]:1.535490721372E-1,(((119[&rate=5.102012010906821E-4]:1.788945620677E0,((138[&rate=5.102012010906821E-4]:3.262812731709E-1,136[&rate=5.102012010906821E-4]:1.947744238557E-1)[&rate=5.102012010906821E-4]:6.127309592216E-1,135[&rate=5.102012010906821E-4]:7.390122323925E-1)[&rate=5.102012010906821E-4]:7.019881828055E-1)[&rate=5.102012010906821E-4]:4.037989118756E-1,(120[&rate=5.102012010906821E-4]:1.877891239649E0,126[&rate=5.102012010906821E-4]:1.188079127964E0)[&rate=5.102012010906821E-4]:2.189628819449E-1)[&rate=5.102012010906821E-4]:2.271505744372E-1,66[&rate=5.102012010906821E-4]:3.870183946613E-1)[&rate=5.102012010906821E-4]:1.502659292539E-1)[&rate=5.102012010906821E-4]:3.114263229495E-1,((((((55[&rate=5.102012010906821E-4]:4.296734752421E-1,56[&rate=5.102012010906821E-4]:4.296734752421E-1)[&rate=5.102012010906821E-4]:2.241111680637E-2,(57[&rate=5.102012010906821E-4]:4.105923958601E-1,(58[&rate=5.102012010906821E-4]:1.679122151168E-1,(54[&rate=5.102012010906821E-4]:8.422692422102E-2,37[&rate=5.102012010906821E-4]:1.607296564615E-1)[&rate=5.102012010906821E-4]:2.63082417154E-2)[&rate=5.102012010906821E-4]:2.590736233664E-1)[&rate=5.102012010906821E-4]:5.242115793707E-2)[&rate=5.102012010906821E-4]:2.209671101226E-2,59[&rate=5.102012010906821E-4]:4.823780243723E-1)[&rate=5.102012010906821E-4]:1.147380142732E-1,68[&rate=5.102012010906821E-4]:5.479357107766E-1)[&rate=5.102012010906821E-4]:3.91596598115E-1,(((((103[&rate=5.102012010906821E-4]:4.833945872307E-1,(29[&rate=5.102012010906821E-4]:6.140391201071E-1,(5[&rate=5.102012010906821E-4]:3.06090824461E-1,12[&rate=5.102012010906821E-4]:3.444469888445E-1)[&rate=5.102012010906821E-4]:1.627428161941E-1)[&rate=5.102012010906821E-4]:1.022321794524E-1)[&rate=5.102012010906821E-4]:1.772663345672E0,52[&rate=5.102012010906821E-4]:5.917641983415E-1)[&rate=5.102012010906821E-4]:1.324169656251E-1,(133[&rate=5.102012010906821E-4]:7.203784979594E-1,(137[&rate=5.102012010906821E-4]:5.914433804384E-1,134[&rate=5.102012010906821E-4]:5.202105037262E-1)[&rate=5.102012010906821E-4]:1.700310079321E-1)[&rate=5.102012010906821E-4]:7.77685441664E-1)[&rate=5.102012010906821E-4]:7.680970558508E-2,((((((78[&rate=5.102012010906821E-4]:5.441042081883E-2,72[&rate=5.102012010906821E-4]:3.249261259951E-2)[&rate=5.102012010906821E-4]:2.07682774437E-1,82[&rate=5.102012010906821E-4]:2.703123733379E-1)[&rate=5.102012010906821E-4]:5.40234899096E-2,79[&rate=5.102012010906821E-4]:3.161166851655E-1)[&rate=5.102012010906821E-4]:3.417774537223E-1,(((73[&rate=5.102012010906821E-4]:3.759387391359E-1,71[&rate=5.102012010906821E-4]:3.074455884511E-1)[&rate=5.102012010906821E-4]:1.759594674423E-1,77[&rate=5.102012010906821E-4]:5.464187545235E-1)[&rate=5.102012010906821E-4]:1.002880250389E-1,(80[&rate=5.102012010906821E-4]:1.018841205936E-1,81[&rate=5.102012010906821E-4]:1.018841205936E-1)[&rate=5.102012010906821E-4]:5.009870425303E-1)[&rate=5.102012010906821E-4]:4.680379768149E-2)[&rate=5.102012010906821E-4]:1.3482835764E-1,(((76[&rate=5.102012010906821E-4]:5.052176616771E-1,70[&rate=5.102012010906821E-4]:4.668614972937E-1)[&rate=5.102012010906821E-4]:7.088685265932E-5,74[&rate=5.102012010906821E-4]:5.052885485298E-1)[&rate=5.102012010906821E-4]:5.637506312109E-2,75[&rate=5.102012010906821E-4]:5.616636116509E-1)[&rate=5.102012010906821E-4]:2.721547752877E-1)[&rate=5.102012010906821E-4]:6.095137946566E-1,53[&rate=5.102012010906821E-4]:6.968691229831E-1)[&rate=5.102012010906821E-4]:9.592502525721E-2)[&rate=5.102012010906821E-4]:3.278948978652E-1,125[&rate=5.102012010906821E-4]:9.103065324442E-1)[&rate=5.102012010906821E-4]:1.958924431141E-1)[&rate=5.102012010906821E-4]:4.151786617397E-1,((((((146[&rate=5.102012010906821E-4]:7.41283343108E-1,((101[&rate=5.102012010906821E-4]:7.204120576479E-1,(((((((116[&rate=5.102012010906821E-4]:4.109271589111E-1,((104[&rate=5.102012010906821E-4]:3.07592410699E-1,(139[&rate=5.102012010906821E-4]:3.740469356221E-1,111[&rate=5.102012010906821E-4]:1.987044698687E-1)[&rate=5.102012010906821E-4]:1.253262969947E-1)[&rate=5.102012010906821E-4]:3.844171506092E-3,106[&rate=5.102012010906821E-4]:3.114365822051E-1)[&rate=5.102012010906821E-4]:1.597645493088E-1)[&rate=5.102012010906821E-4]:3.656497113732E-1,(148[&rate=5.102012010906821E-4]:2.101969365845E-1,143[&rate=5.102012010906821E-4]:2.074572105571E-1)[&rate=5.102012010906821E-4]:6.047360980836E-1)[&rate=5.102012010906821E-4]:2.980350495051E-1,((115[&rate=5.102012010906821E-4]:7.646966086765E-1,(19[&rate=5.102012010906821E-4]:5.319268962954E-1,13[&rate=5.102012010906821E-4]:4.935707319117E-1)[&rate=5.102012010906821E-4]:3.533176575867E-1)[&rate=5.102012010906821E-4]:1.083421875564E-1,((107[&rate=5.102012010906821E-4]:3.682610805859E-1,108[&rate=5.102012010906821E-4]:3.655213545585E-1)[&rate=5.102012010906821E-4]:2.482702300064E-1,((112[&rate=5.102012010906821E-4]:3.931659629971E-1,114[&rate=5.102012010906821E-4]:3.109741821753E-1)[&rate=5.102012010906821E-4]:1.500305088425E-1,109[&rate=5.102012010906821E-4]:5.404567458123E-1)[&rate=5.102012010906821E-4]:9.525264697173E-2)[&rate=5.102012010906821E-4]:3.167814582434E-1)[&rate=5.102012010906821E-4]:2.015731235565E-1)[&rate=5.102012010906821E-4]:1.262255219419E-1,((((105[&rate=5.102012010906821E-4]:3.919053603076E-1,117[&rate=5.102012010906821E-4]:4.22042346609E-1)[&rate=5.102012010906821E-4]:7.471023623296E-2,110[&rate=5.102012010906821E-4]:4.885334047597E-1)[&rate=5.102012010906821E-4]:8.926490796153E-2,113[&rate=5.102012010906821E-4]:5.832777647759E-1)[&rate=5.102012010906821E-4]:3.552827646914E-1,(((30[&rate=5.102012010906821E-4]:2.772214522207E-1,4[&rate=5.102012010906821E-4]:1.046187124947E-1)[&rate=5.102012010906821E-4]:4.504785322925E-1,9[&rate=5.102012010906821E-4]:6.044123132803E-1)[&rate=5.102012010906821E-4]:6.341827841571E-2,(17[&rate=5.102012010906821E-4]:2.054189497407E-1,14[&rate=5.102012010906821E-4]:1.67062785357E-1)[&rate=5.102012010906821E-4]:5.089869844211E-1)[&rate=5.102012010906821E-4]:2.625107596893E-1)[&rate=5.102012010906821E-4]:3.444686930858E-1)[&rate=5.102012010906821E-4]:9.063629497513E-2,((24[&rate=5.102012010906821E-4]:1.245093399512E0,((28[&rate=5.102012010906821E-4]:6.436454170361E-1,21[&rate=5.102012010906821E-4]:6.189878827896E-1)[&rate=5.102012010906821E-4]:1.529792090002E-1,1[&rate=5.102012010906821E-4]:1.032325617331E-2)[&rate=5.102012010906821E-4]:4.539482255304E-1)[&rate=5.102012010906821E-4]:7.2569366721E-2,((((20[&rate=5.102012010906821E-4]:2.252230826279E-1,25[&rate=5.102012010906821E-4]:2.444011648196E-1)[&rate=5.102012010906821E-4]:2.153026856811E-1,23[&rate=5.102012010906821E-4]:4.487449463911E-1)[&rate=5.102012010906821E-4]:5.678723101258E-1,(140[&rate=5.102012010906821E-4]:7.508965709113E-1,11[&rate=5.102012010906821E-4]:7.70074653103E-1)[&rate=5.102012010906821E-4]:1.616110965647E-1)[&rate=5.102012010906821E-4]:2.602354460629E-1,102[&rate=5.102012010906821E-4]:1.261677710731E-1)[&rate=5.102012010906821E-4]:2.985115954346E-2)[&rate=5.102012010906821E-4]:1.436739841721E-1)[&rate=5.102012010906821E-4]:1.14908069511E-3,(142[&rate=5.102012010906821E-4]:5.226538063799E-1,(145[&rate=5.102012010906821E-4]:1.927761129813E-1,(144[&rate=5.102012010906821E-4]:1.094741673511E-1,141[&rate=5.102012010906821E-4]:1.122138933785E-1)[&rate=5.102012010906821E-4]:7.782249357523E-2)[&rate=5.102012010906821E-4]:3.298776933986E-1)[&rate=5.102012010906821E-4]:1.02476353157E0)[&rate=5.102012010906821E-4]:1.879248619952E-1,(((6[&rate=5.102012010906821E-4]:5.265071752477E-1,(15[&rate=5.102012010906821E-4]:3.189478585489E-1,10[&rate=5.102012010906821E-4]:2.805916941655E-1)[&rate=5.102012010906821E-4]:2.623538372466E-1)[&rate=5.102012010906821E-4]:1.020075288698E-1,(18[&rate=5.102012010906821E-4]:5.966074351641E-1,3[&rate=5.102012010906821E-4]:4.815389420135E-1)[&rate=5.102012010906821E-4]:9.492096758356E-2)[&rate=5.102012010906821E-4]:2.214549846174E-1,(((83[&rate=5.102012010906821E-4]:1.036609117901E-1,(85[&rate=5.102012010906821E-4]:9.802151022771E-2,86[&rate=5.102012010906821E-4]:9.802151022771E-2)[&rate=5.102012010906821E-4]:5.639401562364E-3)[&rate=5.102012010906821E-4]:1.243508204823E-1,(88[&rate=5.102012010906821E-4]:1.077939835619E-1,89[&rate=5.102012010906821E-4]:1.214926136989E-1)[&rate=5.102012010906821E-4]:1.202177487105E-1)[&rate=5.102012010906821E-4]:4.79597022056E-2,(((84[&rate=5.102012010906821E-4]:1.668607456499E-2,93[&rate=5.102012010906821E-4]:3.038470470201E-2)[&rate=5.102012010906821E-4]:6.242936250958E-2,87[&rate=5.102012010906821E-4]:7.911543707457E-2)[&rate=5.102012010906821E-4]:7.454949517038E-2,((91[&rate=5.102012010906821E-4]:6.639495142818E-2,90[&rate=5.102012010906821E-4]:6.639495142818E-2)[&rate=5.102012010906821E-4]:5.141790379998E-2,92[&rate=5.102012010906821E-4]:1.178128552282E-1)[&rate=5.102012010906821E-4]:4.955070715382E-2)[&rate=5.102012010906821E-4]:1.223065022331E-1)[&rate=5.102012010906821E-4]:1.061669487134E0)[&rate=5.102012010906821E-4]:6.881122372372E-1)[&rate=5.102012010906821E-4]:2.371246522239E-1)[&rate=5.102012010906821E-4]:7.889825487608E-1,147[&rate=5.102012010906821E-4]:5.936074965952E-1)[&rate=5.102012010906821E-4]:8.483431645817E-2)[&rate=5.102012010906821E-4]:9.136478490966E-3,97[&rate=5.102012010906821E-4]:5.591629909979E-1)[&rate=5.102012010906821E-4]:5.647557231419E-3,39[&rate=5.102012010906821E-4]:6.358487995955E-1)[&rate=5.102012010906821E-4]:3.767686571704E-2,(((((22[&rate=5.102012010906821E-4]:2.126066337082E-1,27[&rate=5.102012010906821E-4]:2.290449898726E-1)[&rate=5.102012010906821E-4]:5.972282861795E-1,(31[&rate=5.102012010906821E-4]:7.93029539277E-1,((7[&rate=5.102012010906821E-4]:2.274273812981E-1,8[&rate=5.102012010906821E-4]:2.274273812981E-1)[&rate=5.102012010906821E-4]:1.747646498535E-1,26[&rate=5.102012010906821E-4]:5.090413462202E-1)[&rate=5.102012010906821E-4]:2.401525766184E-1)[&rate=5.102012010906821E-4]:7.159990115881E-2)[&rate=5.102012010906821E-4]:2.302882348103E-1,2[&rate=5.102012010906821E-4]:8.675204149721E-1)[&rate=5.102012010906821E-4]:1.63012816894E0,16[&rate=5.102012010906821E-4]:2.6264157072E0)[&rate=5.102012010906821E-4]:1.250655871352E-1,(98[&rate=5.102012010906821E-4]:7.377459553281E-1,((40[&rate=5.102012010906821E-4]:5.756707806635E-1,(99[&rate=5.102012010906821E-4]:6.887504499405E-1,96[&rate=5.102012010906821E-4]:6.532313242577E-1)[&rate=5.102012010906821E-4]:3.719355476649E-2)[&rate=5.102012010906821E-4]:3.000957758862E-2,(95[&rate=5.102012010906821E-4]:6.009350337114E-1,(100[&rate=5.102012010906821E-4]:2.63589323102E-1,94[&rate=5.102012010906821E-4]:2.63589323102E-1)[&rate=5.102012010906821E-4]:2.526462570573E-1)[&rate=5.102012010906821E-4]:1.440895868358E-1)[&rate=5.102012010906821E-4]:3.650296529729E-3)[&rate=5.102012010906821E-4]:5.665771343557E-2)[&rate=5.102012010906821E-4]:7.537297095092E-3)[&rate=5.102012010906821E-4]:2.746341576111E-1,38[&rate=5.102012010906821E-4]:8.798538119946E-1)[&rate=5.102012010906821E-4]:3.093077813235E-1,((((121[&rate=5.102012010906821E-4]:2.109987666299E0,127[&rate=5.102012010906821E-4]:2.55108355671E0)[&rate=5.102012010906821E-4]:1.06256578286E-1,36[&rate=5.102012010906821E-4]:1.367921897905E-1)[&rate=5.102012010906821E-4]:2.621512678688E-1,((45[&rate=5.102012010906821E-4]:7.525885434569E-1,((((44[&rate=5.102012010906821E-4]:1.380735035369E-1,47[&rate=5.102012010906821E-4]:1.435379844111E-1)[&rate=5.102012010906821E-4]:3.975972913366E-1,51[&rate=5.102012010906821E-4]:5.138128713763E-1)[&rate=5.102012010906821E-4]:1.90455777061E-1,(49[&rate=5.102012010906821E-4]:1.427699407344E-1,50[&rate=5.102012010906821E-4]:1.427699407344E-1)[&rate=5.102012010906821E-4]:5.560342268287E-1)[&rate=5.102012010906821E-4]:2.201676029838E-2,((((48[&rate=5.102012010906821E-4]:3.221348761926E-1,41[&rate=5.102012010906821E-4]:2.784190291981E-1)[&rate=5.102012010906821E-4]:2.8870369102E-3,42[&rate=5.102012010906821E-4]:2.867705469826E-1)[&rate=5.102012010906821E-4]:3.155787297446E-1,43[&rate=5.102012010906821E-4]:6.515296045959E-1)[&rate=5.102012010906821E-4]:2.028686785922E-2,46[&rate=5.102012010906821E-4]:6.718164724552E-1)[&rate=5.102012010906821E-4]:8.179134065198E-2)[&rate=5.102012010906821E-4]:7.177451661111E-3)[&rate=5.102012010906821E-4]:2.303942883343E-1,((128[&rate=5.102012010906821E-4]:1.113027096032E0,((65[&rate=5.102012010906821E-4]:1.275554703872E-1,((62[&rate=5.102012010906821E-4]:2.557790181775E-1,60[&rate=5.102012010906821E-4]:6.399819625972E-2)[&rate=5.102012010906821E-4]:3.41283076447E-2,64[&rate=5.102012010906821E-4]:2.488114354111E-1)[&rate=5.102012010906821E-4]:2.942896648275E-2)[&rate=5.102012010906821E-4]:3.697825359711E-1,(61[&rate=5.102012010906821E-4]:1.075711945181E-1,63[&rate=5.102012010906821E-4]:6.647530410702E-2)[&rate=5.102012010906821E-4]:5.815476337579E-1)[&rate=5.102012010906821E-4]:5.636342951536E-1)[&rate=5.102012010906821E-4]:1.982710432511E-1,((129[&rate=5.102012010906821E-4]:1.264475666026E-1,(132[&rate=5.102012010906821E-4]:1.001963643226E-1,(131[&rate=5.102012010906821E-4]:3.775766444637E-2,130[&rate=5.102012010906821E-4]:3.501793841901E-2)[&rate=5.102012010906821E-4]:6.243869987623E-2)[&rate=5.102012010906821E-4]:2.899092830734E-2)[&rate=5.102012010906821E-4]:5.016023408815E-1,(118[&rate=5.102012010906821E-4]:5.337610098592E-1,69[&rate=5.102012010906821E-4]:5.447199139688E-1)[&rate=5.102012010906821E-4]:2.312751989948E-1)[&rate=5.102012010906821E-4]:6.859879578267E-1)[&rate=5.102012010906821E-4]:4.45080904799E-1)[&rate=5.102012010906821E-4]:1.247561943988E-1)[&rate=5.102012010906821E-4]:4.863659147849E-2,35[&rate=5.102012010906821E-4]:4.010047066721E-1)[&rate=5.102012010906821E-4]:1.857914401306E-1)[&rate=5.102012010906821E-4]:2.201941860564E-1)[&rate=5.102012010906821E-4]:4.172031400579E-2)[&rate=5.102012010906821E-4]:1.465112528089E-1)[&rate=5.102012010906821E-4]:5.151365889337E-3,33[&rate=5.102012010906821E-4]:1.209212107686E-1);
tree STATE_74250000 [&joint=-20971.36029996126,lnP=-20971.36029996126] = [&R] ((((((((((101[&rate=5.562952627166305E-4]:6.595271988765E-1,((((142[&rate=5.562952627166305E-4]:6.558373241346E-1,((145[&rate=5.562952627166305E-4]:3.327443815669E-1,141[&rate=5.562952627166305E-4]:3.300046555394E-1)[&rate=5.562952627166305E-4]:1.491987203778E-1,144[&rate=5.562952627166305E-4]:4.764636498898E-1)[&rate=5.562952627166305E-4]:1.738942221899E-1)[&rate=5.562952627166305E-4]:9.125018939392E-1,((((108[&rate=5.562952627166305E-4]:2.789927637994E-1,(109[&rate=5.562952627166305E-4]:2.549369379728E-1,107[&rate=5.562952627166305E-4]:2.357588557811E-1)[&rate=5.562952627166305E-4]:4.597363404565E-2)[&rate=5.562952627166305E-4]:2.159146445545E-1,(112[&rate=5.562952627166305E-4]:3.294804043111E-1,114[&rate=5.562952627166305E-4]:2.472886234893E-1)[&rate=5.562952627166305E-4]:1.900845382892E-1)[&rate=5.562952627166305E-4]:3.202915691745E-1,((((148[&rate=5.562952627166305E-4]:4.038505994765E-1,143[&rate=5.562952627166305E-4]:4.011108734491E-1)[&rate=5.562952627166305E-4]:9.24515437528E-2,(((111[&rate=5.562952627166305E-4]:1.96848791234E-2,139[&rate=5.562952627166305E-4]:1.950273448768E-1)[&rate=5.562952627166305E-4]:1.965068263186E-1,106[&rate=5.562952627166305E-4]:1.997533492777E-1)[&rate=5.562952627166305E-4]:7.121720432707E-2,104[&rate=5.562952627166305E-4]:2.709705536047E-1)[&rate=5.562952627166305E-4]:2.472493978436E-1)[&rate=5.562952627166305E-4]:2.695536789671E-2,116[&rate=5.562952627166305E-4]:4.849013467423E-1)[&rate=5.562952627166305E-4]:2.334802829733E-1,(115[&rate=5.562952627166305E-4]:2.820421216381E-1,(19[&rate=5.562952627166305E-4]:2.572678234158E-1,13[&rate=5.562952627166305E-4]:2.189116590322E-1)[&rate=5.562952627166305E-4]:1.453222434278E-1)[&rate=5.562952627166305E-4]:4.363395080775E-1)[&rate=5.562952627166305E-4]:3.928310123732E-2)[&rate=5.562952627166305E-4]:3.309249951545E-1,(((113[&rate=5.562952627166305E-4]:7.510427145729E-1,117[&rate=5.562952627166305E-4]:7.537824406005E-1)[&rate=5.562952627166305E-4]:7.303306022651E-2,(17[&rate=5.562952627166305E-4]:6.452713757112E-1,14[&rate=5.562952627166305E-4]:6.069152113275E-1)[&rate=5.562952627166305E-4]:2.171605634719E-1)[&rate=5.562952627166305E-4]:8.110602285255E-3,(((30[&rate=5.562952627166305E-4]:4.015937948509E-1,4[&rate=5.562952627166305E-4]:2.289910551249E-1)[&rate=5.562952627166305E-4]:2.529570435753E-1,9[&rate=5.562952627166305E-4]:5.312631671933E-1)[&rate=5.562952627166305E-4]:2.047663407252E-1,(105[&rate=5.562952627166305E-4]:5.02128477175E-1,110[&rate=5.562952627166305E-4]:5.240462853941E-1)[&rate=5.562952627166305E-4]:2.147229485518E-1)[&rate=5.562952627166305E-4]:8.793769108406E-2)[&rate=5.562952627166305E-4]:3.385951298446E-1)[&rate=5.562952627166305E-4]:2.249549714183E-1)[&rate=5.562952627166305E-4]:4.127908750969E-2,(((24[&rate=5.562952627166305E-4]:9.162977435729E-1,((28[&rate=5.562952627166305E-4]:5.420942174539E-1,21[&rate=5.562952627166305E-4]:5.174366832075E-1)[&rate=5.562952627166305E-4]:3.028680633859E-1,1[&rate=5.562952627166305E-4]:5.866091097689E-2)[&rate=5.562952627166305E-4]:7.681491478775E-2)[&rate=5.562952627166305E-4]:3.11439984287E-1,102[&rate=5.562952627166305E-4]:6.609389224351E-2)[&rate=5.562952627166305E-4]:1.765229670117E-1,(((20[&rate=5.562952627166305E-4]:3.893224462527E-1,25[&rate=5.562952627166305E-4]:4.085005284445E-1)[&rate=5.562952627166305E-4]:1.42751273543E-1,23[&rate=5.562952627166305E-4]:5.402928978778E-1)[&rate=5.562952627166305E-4]:1.500658700519E-1,(140[&rate=5.562952627166305E-4]:5.835397899002E-1,11[&rate=5.562952627166305E-4]:6.02717872092E-1)[&rate=5.562952627166305E-4]:2.709388988568E-3)[&rate=5.562952627166305E-4]:7.029430228321E-1)[&rate=5.562952627166305E-4]:1.204261038625E-1)[&rate=5.562952627166305E-4]:7.496346922861E-2,(((6[&rate=5.562952627166305E-4]:5.312009159978E-1,(15[&rate=5.562952627166305E-4]:3.96823983944E-1,10[&rate=5.562952627166305E-4]:3.584678195605E-1)[&rate=5.562952627166305E-4]:1.891714526016E-1)[&rate=5.562952627166305E-4]:2.134120946541E-1,(18[&rate=5.562952627166305E-4]:5.890097047433E-1,3[&rate=5.562952627166305E-4]:4.739412115927E-1)[&rate=5.562952627166305E-4]:2.186170045387E-1)[&rate=5.562952627166305E-4]:7.373457361945E-2,(((88[&rate=5.562952627166305E-4]:5.457860581281E-2,89[&rate=5.562952627166305E-4]:6.827723594983E-2)[&rate=5.562952627166305E-4]:2.404109791655E-1,((83[&rate=5.562952627166305E-4]:6.631106550452E-2,85[&rate=5.562952627166305E-4]:6.631106550452E-2)[&rate=5.562952627166305E-4]:1.132710538718E-1,86[&rate=5.562952627166305E-4]:1.795821193763E-1)[&rate=5.562952627166305E-4]:1.15407465602E-1)[&rate=5.562952627166305E-4]:1.387853492252E-1,(((91[&rate=5.562952627166305E-4]:1.568591588164E-2,90[&rate=5.562952627166305E-4]:1.568591588164E-2)[&rate=5.562952627166305E-4]:3.957791157569E-2,92[&rate=5.562952627166305E-4]:5.526382745732E-2)[&rate=5.562952627166305E-4]:1.892504247613E-1,((84[&rate=5.562952627166305E-4]:5.257490620143E-3,93[&rate=5.562952627166305E-4]:1.895612075716E-2)[&rate=5.562952627166305E-4]:1.69775517029E-1,87[&rate=5.562952627166305E-4]:1.750330076491E-1)[&rate=5.562952627166305E-4]:5.578261443247E-2)[&rate=5.562952627166305E-4]:2.029593121219E-1)[&rate=5.562952627166305E-4]:8.722438829445E-1)[&rate=5.562952627166305E-4]:6.689739165681E-1)[&rate=5.562952627166305E-4]:2.270002185852E-1)[&rate=5.562952627166305E-4]:9.505752133709E-1,(((95[&rate=5.562952627166305E-4]:4.973542777302E-1,(100[&rate=5.562952627166305E-4]:2.482745298035E-1,94[&rate=5.562952627166305E-4]:2.482745298035E-1)[&rate=5.562952627166305E-4]:1.643802943746E-1)[&rate=5.562952627166305E-4]:2.222744838316E-1,(96[&rate=5.562952627166305E-4]:6.503772963921E-1,(40[&rate=5.562952627166305E-4]:5.127337963462E-1,99[&rate=5.562952627166305E-4]:6.630070203897E-1)[&rate=5.562952627166305E-4]:2.288940168532E-2)[&rate=5.562952627166305E-4]:4.466130123529E-2)[&rate=5.562952627166305E-4]:1.069040235428E-2,98[&rate=5.562952627166305E-4]:7.193902021673E-1)[&rate=5.562952627166305E-4]:4.596335163265E-2)[&rate=5.562952627166305E-4]:1.011685769537E-2,(147[&rate=5.562952627166305E-4]:4.675993987569E-1,146[&rate=5.562952627166305E-4]:5.304409288115E-1)[&rate=5.562952627166305E-4]:2.368327613725E-1)[&rate=5.562952627166305E-4]:6.654031475293E-3,((16[&rate=5.562952627166305E-4]:2.673250387248E0,((((31[&rate=5.562952627166305E-4]:6.942623039031E-1,(22[&rate=5.562952627166305E-4]:4.681858801021E-1,27[&rate=5.562952627166305E-4]:4.846242362665E-1)[&rate=5.562952627166305E-4]:1.712819032529E-1)[&rate=5.562952627166305E-4]:4.747435756742E-3,((7[&rate=5.562952627166305E-4]:1.900839154065E-1,8[&rate=5.562952627166305E-4]:1.900839154065E-1)[&rate=5.562952627166305E-4]:1.535817699029E-1,26[&rate=5.562952627166305E-4]:4.505150003779E-1)[&rate=5.562952627166305E-4]:2.046591228435E-1)[&rate=5.562952627166305E-4]:2.415237361493E-1,2[&rate=5.562952627166305E-4]:7.13136215535E-1)[&rate=5.562952627166305E-4]:1.642449189918E0,39[&rate=5.562952627166305E-4]:3.988596026234E-1)[&rate=5.562952627166305E-4]:1.88897858507E-1)[&rate=5.562952627166305E-4]:1.992138392416E-3,97[&rate=5.562952627166305E-4]:5.187113481566E-1)[&rate=5.562952627166305E-4]:6.395954290154E-2)[&rate=5.562952627166305E-4]:4.138608550933E-1,38[&rate=5.562952627166305E-4]:9.992639865886E-1)[&rate=5.562952627166305E-4]:3.579507019475E-1,((((45[&rate=5.562952627166305E-4]:7.381437554342E-1,((((47[&rate=5.562952627166305E-4]:1.528205718852E-1,44[&rate=5.562952627166305E-4]:1.473560910109E-1)[&rate=5.562952627166305E-4]:5.086511071066E-1,((46[&rate=5.562952627166305E-4]:6.14468487819E-1,((42[&rate=5.562952627166305E-4]:4.301540311942E-1,41[&rate=5.562952627166305E-4]:4.246895503199E-1)[&rate=5.562952627166305E-4]:5.087201936113E-2,48[&rate=5.562952627166305E-4]:5.192774166755E-1)[&rate=5.562952627166305E-4]:8.426210939502E-2)[&rate=5.562952627166305E-4]:2.103353601257E-2,43[&rate=5.562952627166305E-4]:6.355020238316E-1)[&rate=5.562952627166305E-4]:2.59696551602E-2)[&rate=5.562952627166305E-4]:2.96017879039E-2,51[&rate=5.562952627166305E-4]:6.637510625242E-1)[&rate=5.562952627166305E-4]:3.526793852148E-2,(49[&rate=5.562952627166305E-4]:4.563494441495E-1,50[&rate=5.562952627166305E-4]:4.563494441495E-1)[&rate=5.562952627166305E-4]:2.37205076022E-1)[&rate=5.562952627166305E-4]:1.999907132836E-2)[&rate=5.562952627166305E-4]:3.046541408442E-1,((128[&rate=5.562952627166305E-4]:1.381899153168E0,((((60[&rate=5.562952627166305E-4]:6.115554638706E-2,65[&rate=5.562952627166305E-4]:6.115554638706E-2)[&rate=5.562952627166305E-4]:1.20873368854E-3,64[&rate=5.562952627166305E-4]:2.130492115823E-1)[&rate=5.562952627166305E-4]:1.730114391022E-1,62[&rate=5.562952627166305E-4]:4.271565410955E-1)[&rate=5.562952627166305E-4]:3.065112188191E-1,(61[&rate=5.562952627166305E-4]:2.220158410865E-1,63[&rate=5.562952627166305E-4]:1.809199506755E-1)[&rate=5.562952627166305E-4]:5.116519188281E-1)[&rate=5.562952627166305E-4]:7.87957420651E-1)[&rate=5.562952627166305E-4]:1.034280284725E-2,((131[&rate=5.562952627166305E-4]:3.367845522345E-1,(129[&rate=5.562952627166305E-4]:2.382063587335E-1,(130[&rate=5.562952627166305E-4]:2.17199428066E-1,132[&rate=5.562952627166305E-4]:2.199391540934E-1)[&rate=5.562952627166305E-4]:2.100693066749E-2)[&rate=5.562952627166305E-4]:9.58384674736E-2)[&rate=5.562952627166305E-4]:2.771206092094E-1,(118[&rate=5.562952627166305E-4]:6.825165964168E-1,69[&rate=5.562952627166305E-4]:6.934755005265E-1)[&rate=5.562952627166305E-4]:6.56351403696E-2)[&rate=5.562952627166305E-4]:7.838162466265E-1)[&rate=5.562952627166305E-4]:4.239521525541E-1)[&rate=5.562952627166305E-4]:4.697287709171E-2,35[&rate=5.562952627166305E-4]:3.343998623737E-1)[&rate=5.562952627166305E-4]:9.52012689076E-2,(36[&rate=5.562952627166305E-4]:5.213511344525E-2,(127[&rate=5.562952627166305E-4]:2.555068727782E0,121[&rate=5.562952627166305E-4]:2.113972837371E0)[&rate=5.562952627166305E-4]:1.761433086901E-2)[&rate=5.562952627166305E-4]:4.240413603018E-1)[&rate=5.562952627166305E-4]:3.252481107394E-1)[&rate=5.562952627166305E-4]:6.216941443195E-2,(((((138[&rate=5.562952627166305E-4]:1.878224854917E-1,136[&rate=5.562952627166305E-4]:5.631563617648E-2)[&rate=5.562952627166305E-4]:3.847678659199E-1,135[&rate=5.562952627166305E-4]:3.725903514115E-1)[&rate=5.562952627166305E-4]:1.262237599472E0,((120[&rate=5.562952627166305E-4]:1.784747780606E0,126[&rate=5.562952627166305E-4]:1.094935668921E0)[&rate=5.562952627166305E-4]:1.107422117106E-2,119[&rate=5.562952627166305E-4]:1.891712412736E0)[&rate=5.562952627166305E-4]:9.106074362725E-2)[&rate=5.562952627166305E-4]:4.428827218052E-1,66[&rate=5.562952627166305E-4]:3.927791658394E-1)[&rate=5.562952627166305E-4]:1.319178624279E-1,(67[&rate=5.562952627166305E-4]:3.388292289718E-1,((123[&rate=5.562952627166305E-4]:2.068554197295E-1,124[&rate=5.562952627166305E-4]:2.041231792924E-1)[&rate=5.562952627166305E-4]:1.947897841459E-1,122[&rate=5.562952627166305E-4]:4.016452038754E-1)[&rate=5.562952627166305E-4]:4.38456575437E-1)[&rate=5.562952627166305E-4]:1.858677992956E-1)[&rate=5.562952627166305E-4]:2.923216281853E-1)[&rate=5.562952627166305E-4]:9.49626487237E-2,34[&rate=5.562952627166305E-4]:4.896760654621E-2)[&rate=5.562952627166305E-4]:3.271815912804E-2,(((((54[&rate=5.562952627166305E-4]:2.960118995564E-1,((58[&rate=5.562952627166305E-4]:3.446816546242E-1,(57[&rate=5.562952627166305E-4]:2.897156492794E-1,37[&rate=5.562952627166305E-4]:3.252347749625E-1)[&rate=5.562952627166305E-4]:3.857256272184E-2)[&rate=5.562952627166305E-4]:3.684489793192E-3,(55[&rate=5.562952627166305E-4]:2.320685886377E-1,56[&rate=5.562952627166305E-4]:2.320685886377E-1)[&rate=5.562952627166305E-4]:8.897515140802E-2)[&rate=5.562952627166305E-4]:5.022804319337E-3)[&rate=5.562952627166305E-4]:1.641142035919E-1,59[&rate=5.562952627166305E-4]:4.983774692686E-1)[&rate=5.562952627166305E-4]:4.544914070907E-1,68[&rate=5.562952627166305E-4]:9.036885484903E-1)[&rate=5.562952627166305E-4]:4.038856460466E-1,(((((103[&rate=5.562952627166305E-4]:4.674832023771E-1,(29[&rate=5.562952627166305E-4]:5.916202464594E-1,(5[&rate=5.562952627166305E-4]:1.44924569744E-1,12[&rate=5.562952627166305E-4]:1.832807341275E-1)[&rate=5.562952627166305E-4]:3.014901972634E-1)[&rate=5.562952627166305E-4]:1.087396682465E-1)[&rate=5.562952627166305E-4]:1.860257142354E0,((133[&rate=5.562952627166305E-4]:4.657214640147E-1,(137[&rate=5.562952627166305E-4]:4.007094298981E-1,134[&rate=5.562952627166305E-4]:3.294765531859E-1)[&rate=5.562952627166305E-4]:1.061079245277E-1)[&rate=5.562952627166305E-4]:9.694892830322E-1,52[&rate=5.562952627166305E-4]:6.6132797139E-1)[&rate=5.562952627166305E-4]:2.11863877971E-3)[&rate=5.562952627166305E-4]:1.402626886435E-1,53[&rate=5.562952627166305E-4]:7.955125775019E-1)[&rate=5.562952627166305E-4]:8.702991611293E-2,((((82[&rate=5.562952627166305E-4]:9.230038972379E-2,71[&rate=5.562952627166305E-4]:5.668395136769E-2)[&rate=5.562952627166305E-4]:2.142211282016E-1,(79[&rate=5.562952627166305E-4]:1.694907723384E-1,(78[&rate=5.562952627166305E-4]:6.667498090767E-2,72[&rate=5.562952627166305E-4]:4.475717268835E-2)[&rate=5.562952627166305E-4]:1.028157914307E-1)[&rate=5.562952627166305E-4]:1.28811567505E-1)[&rate=5.562952627166305E-4]:2.439618094954E-1,((73[&rate=5.562952627166305E-4]:4.086403559977E-1,(80[&rate=5.562952627166305E-4]:6.848307686166E-2,81[&rate=5.562952627166305E-4]:6.848307686166E-2)[&rate=5.562952627166305E-4]:2.90842210643E-1)[&rate=5.562952627166305E-4]:2.830151183813E-2,77[&rate=5.562952627166305E-4]:4.314624157811E-1)[&rate=5.562952627166305E-4]:1.464181719138E-1)[&rate=5.562952627166305E-4]:1.539276744325E-1,(((74[&rate=5.562952627166305E-4]:4.368614233222E-1,76[&rate=5.562952627166305E-4]:4.368614233222E-1)[&rate=5.562952627166305E-4]:4.73367305238E-2,70[&rate=5.562952627166305E-4]:4.458419894625E-1)[&rate=5.562952627166305E-4]:1.679912975642E-1,75[&rate=5.562952627166305E-4]:6.521894514102E-1)[&rate=5.562952627166305E-4]:8.509826277186E-2)[&rate=5.562952627166305E-4]:8.917178380449E-1)[&rate=5.562952627166305E-4]:4.101549140553E-1,125[&rate=5.562952627166305E-4]:1.082314894009E0)[&rate=5.562952627166305E-4]:3.919259671948E-1)[&rate=5.562952627166305E-4]:1.524086756224E-1,32[&rate=5.562952627166305E-4]:2.733072553787E-2)[&rate=5.562952627166305E-4]:3.243723191729E-2)[&rate=5.562952627166305E-4]:7.463996047719E-4,33[&rate=5.562952627166305E-4]:6.599380911466E-2);
tree STATE_74260000 [&joint=-21000.133269381327,lnP=-21000.133269381327] = [&R] ((((((((54[&rate=5.24985726701164E-4]:2.921260684444E-1,57[&rate=5.24985726701164E-4]:3.331096750017E-1)[&rate=5.24985726701164E-4]:2.940376454976E-2,(58[&rate=5.24985726701164E-4]:2.816368640643E-1,37[&rate=5.24985726701164E-4]:3.007625471244E-1)[&rate=5.24985726701164E-4]:9.727001811016E-2)[&rate=5.24985726701164E-4]:4.559692094706E-3,(55[&rate=5.24985726701164E-4]:3.223826805749E-1,56[&rate=5.24985726701164E-4]:3.223826805749E-1)[&rate=5.24985726701164E-4]:3.376148932262E-2)[&rate=5.24985726701164E-4]:4.528797693708E-2,59[&rate=5.24985726701164E-4]:4.096288681462E-1)[&rate=5.24985726701164E-4]:3.068644673608E-1,68[&rate=5.24985726701164E-4]:6.67313007638E-1)[&rate=5.24985726701164E-4]:7.040520099784E-1,(((133[&rate=5.24985726701164E-4]:7.181163550073E-1,(134[&rate=5.24985726701164E-4]:4.686419598558E-1,137[&rate=5.24985726701164E-4]:5.39874836568E-1)[&rate=5.24985726701164E-4]:2.193374088504E-1)[&rate=5.24985726701164E-4]:9.248221707877E-1,((53[&rate=5.24985726701164E-4]:7.037129860451E-1,(52[&rate=5.24985726701164E-4]:5.978516938874E-1,(103[&rate=5.24985726701164E-4]:5.304320411725E-1,(29[&rate=5.24985726701164E-4]:4.109772628809E-1,(5[&rate=5.24985726701164E-4]:7.853216458509E-2,12[&rate=5.24985726701164E-4]:1.168883289686E-1)[&rate=5.24985726701164E-4]:1.872396188439E-1)[&rate=5.24985726701164E-4]:3.523314906204E-1)[&rate=5.24985726701164E-4]:1.731713387276E0)[&rate=5.24985726701164E-4]:1.140580134691E-1)[&rate=5.24985726701164E-4]:7.143944238529E-2,(((77[&rate=5.24985726701164E-4]:5.081412790376E-1,((80[&rate=5.24985726701164E-4]:4.175712763414E-2,81[&rate=5.24985726701164E-4]:4.175712763414E-2)[&rate=5.24985726701164E-4]:3.664817536009E-1,73[&rate=5.24985726701164E-4]:4.575539497281E-1)[&rate=5.24985726701164E-4]:5.606678136421E-2)[&rate=5.24985726701164E-4]:1.247047317121E-1,((79[&rate=5.24985726701164E-4]:4.738851068711E-1,82[&rate=5.24985726701164E-4]:4.821042849532E-1)[&rate=5.24985726701164E-4]:6.479729611756E-2,((78[&rate=5.24985726701164E-4]:7.535382486418E-2,72[&rate=5.24985726701164E-4]:5.343601664486E-2)[&rate=5.24985726701164E-4]:3.559682318993E-1,71[&rate=5.24985726701164E-4]:4.039247964894E-1)[&rate=5.24985726701164E-4]:1.073603462252E-1)[&rate=5.24985726701164E-4]:5.854716940495E-2)[&rate=5.24985726701164E-4]:9.097184573275E-2,(((74[&rate=5.24985726701164E-4]:3.341659068306E-1,76[&rate=5.24985726701164E-4]:3.341659068306E-1)[&rate=5.24985726701164E-4]:1.929125417032E-2,70[&rate=5.24985726701164E-4]:3.151009966174E-1)[&rate=5.24985726701164E-4]:9.706938548932E-2,75[&rate=5.24985726701164E-4]:4.505265464902E-1)[&rate=5.24985726701164E-4]:2.78770762047E-1)[&rate=5.24985726701164E-4]:7.923181785054E-1)[&rate=5.24985726701164E-4]:8.570660039643E-2)[&rate=5.24985726701164E-4]:4.127937641751E-1,125[&rate=5.24985726701164E-4]:1.063270279341E0)[&rate=5.24985726701164E-4]:4.747614049424E-1)[&rate=5.24985726701164E-4]:9.387740298979E-2,(((((66[&rate=5.24985726701164E-4]:2.779935538457E-1,(67[&rate=5.24985726701164E-4]:2.284927228686E-1,(122[&rate=5.24985726701164E-4]:3.889598884398E-1,(124[&rate=5.24985726701164E-4]:1.754125664914E-1,123[&rate=5.24985726701164E-4]:1.781448069285E-1)[&rate=5.24985726701164E-4]:2.108150815113E-1)[&rate=5.24985726701164E-4]:3.408053847694E-1)[&rate=5.24985726701164E-4]:4.950083097717E-2)[&rate=5.24985726701164E-4]:1.756447380199E-1,(126[&rate=5.24985726701164E-4]:1.164357963672E0,(119[&rate=5.24985726701164E-4]:1.055424930747E0,(((138[&rate=5.24985726701164E-4]:1.441499542041E-1,136[&rate=5.24985726701164E-4]:1.264310488893E-2)[&rate=5.24985726701164E-4]:4.651928813303E-1,135[&rate=5.24985726701164E-4]:4.093428355344E-1)[&rate=5.24985726701164E-4]:2.518681477184E-1,120[&rate=5.24985726701164E-4]:9.132657777733E-1)[&rate=5.24985726701164E-4]:4.626874201516E-2)[&rate=5.24985726701164E-4]:8.946355555685E-1)[&rate=5.24985726701164E-4]:5.364545178785E-1)[&rate=5.24985726701164E-4]:4.213100998624E-1,34[&rate=5.24985726701164E-4]:1.193469309791E-2)[&rate=5.24985726701164E-4]:2.867953697952E-2,((((((96[&rate=5.24985726701164E-4]:5.264836390554E-1,99[&rate=5.24985726701164E-4]:5.620027647383E-1)[&rate=5.24985726701164E-4]:1.953167464485E-1,98[&rate=5.24985726701164E-4]:7.354615876895E-1)[&rate=5.24985726701164E-4]:3.992250869137E-2,((97[&rate=5.24985726701164E-4]:3.965789405415E-1,(101[&rate=5.24985726701164E-4]:1.265560056074E0,(((((((25[&rate=5.24985726701164E-4]:4.6237248566E-1,20[&rate=5.24985726701164E-4]:4.431944034682E-1)[&rate=5.24985726701164E-4]:1.560793605257E-1,23[&rate=5.24985726701164E-4]:6.07492942076E-1)[&rate=5.24985726701164E-4]:1.165586509359E-1,(11[&rate=5.24985726701164E-4]:4.022854254141E-1,140[&rate=5.24985726701164E-4]:3.831073432223E-1)[&rate=5.24985726701164E-4]:2.368346607486E-1)[&rate=5.24985726701164E-4]:4.303652305167E-1,102[&rate=5.24985726701164E-4]:3.731892021827E-3)[&rate=5.24985726701164E-4]:6.867601685576E-2,(24[&rate=5.24985726701164E-4]:1.028301674354E0,((28[&rate=5.24985726701164E-4]:6.500273358986E-1,21[&rate=5.24985726701164E-4]:6.253698016521E-1)[&rate=5.24985726701164E-4]:3.510167812943E-1,1[&rate=5.24985726701164E-4]:2.1474274733E-1)[&rate=5.24985726701164E-4]:3.273700921585E-2)[&rate=5.24985726701164E-4]:2.057500701399E-1)[&rate=5.24985726701164E-4]:9.463909205959E-2,((((((139[&rate=5.24985726701164E-4]:4.779445761984E-1,111[&rate=5.24985726701164E-4]:3.02602110445E-1)[&rate=5.24985726701164E-4]:1.334269767011E-1,(104[&rate=5.24985726701164E-4]:2.250828761002E-1,106[&rate=5.24985726701164E-4]:2.250828761002E-1)[&rate=5.24985726701164E-4]:1.945078548815E-1)[&rate=5.24985726701164E-4]:2.27580606307E-1,(148[&rate=5.24985726701164E-4]:4.39011964143E-1,143[&rate=5.24985726701164E-4]:4.362722381156E-1)[&rate=5.24985726701164E-4]:1.862415649266E-1)[&rate=5.24985726701164E-4]:2.190925991273E-1,((19[&rate=5.24985726701164E-4]:4.67879538582E-1,13[&rate=5.24985726701164E-4]:4.295233741983E-1)[&rate=5.24985726701164E-4]:3.569230385868E-1,(((109[&rate=5.24985726701164E-4]:3.945850490365E-1,(112[&rate=5.24985726701164E-4]:1.825239679761E-1,114[&rate=5.24985726701164E-4]:1.003321871542E-1)[&rate=5.24985726701164E-4]:2.148008070877E-1)[&rate=5.24985726701164E-4]:2.883850297554E-1,(108[&rate=5.24985726701164E-4]:1.189395267855E-1,107[&rate=5.24985726701164E-4]:1.216792528128E-1)[&rate=5.24985726701164E-4]:5.421127437873E-1)[&rate=5.24985726701164E-4]:9.909278313329E-2,115[&rate=5.24985726701164E-4]:7.026108071306E-1)[&rate=5.24985726701164E-4]:1.643824832616E-3)[&rate=5.24985726701164E-4]:1.0173533185E-1)[&rate=5.24985726701164E-4]:1.026145931382E-1,116[&rate=5.24985726701164E-4]:9.086045569514E-1)[&rate=5.24985726701164E-4]:1.598682436846E-1,((142[&rate=5.24985726701164E-4]:6.599248369614E-1,((145[&rate=5.24985726701164E-4]:9.861224931038E-2,141[&rate=5.24985726701164E-4]:9.58725232828E-2)[&rate=5.24985726701164E-4]:1.676799148003E-1,144[&rate=5.24985726701164E-4]:2.608127120557E-1)[&rate=5.24985726701164E-4]:3.936326728508E-1)[&rate=5.24985726701164E-4]:6.579528031425E-1,(((17[&rate=5.24985726701164E-4]:7.243991899041E-1,14[&rate=5.24985726701164E-4]:6.860430255204E-1)[&rate=5.24985726701164E-4]:2.938777190355E-1,((113[&rate=5.24985726701164E-4]:9.11240137463E-1,((30[&rate=5.24985726701164E-4]:6.079426400262E-1,4[&rate=5.24985726701164E-4]:4.353399003001E-1)[&rate=5.24985726701164E-4]:1.795020760017E-1,9[&rate=5.24985726701164E-4]:6.64157044795E-1)[&rate=5.24985726701164E-4]:2.388639145859E-1)[&rate=5.24985726701164E-4]:3.082630804953E-2,117[&rate=5.24985726701164E-4]:9.448061715401E-1)[&rate=5.24985726701164E-4]:3.785429904335E-2)[&rate=5.24985726701164E-4]:1.341961932623E-2,(105[&rate=5.24985726701164E-4]:5.981825339396E-1,110[&rate=5.24985726701164E-4]:6.201003421586E-1)[&rate=5.24985726701164E-4]:3.677605696687E-1)[&rate=5.24985726701164E-4]:1.519345364956E-1)[&rate=5.24985726701164E-4]:5.389681080127E-3)[&rate=5.24985726701164E-4]:9.035502221891E-2)[&rate=5.24985726701164E-4]:1.880703568493E-1,((3[&rate=5.24985726701164E-4]:5.344997909265E-1,(((88[&rate=5.24985726701164E-4]:1.236148264004E-3,89[&rate=5.24985726701164E-4]:1.493477840102E-2)[&rate=5.24985726701164E-4]:2.668838241306E-1,((84[&rate=5.24985726701164E-4]:6.432752885719E-2,93[&rate=5.24985726701164E-4]:7.802615899421E-2)[&rate=5.24985726701164E-4]:1.369353533603E-1,((91[&rate=5.24985726701164E-4]:3.380682470499E-2,90[&rate=5.24985726701164E-4]:3.380682470499E-2)[&rate=5.24985726701164E-4]:4.893120782476E-2,92[&rate=5.24985726701164E-4]:8.273803252975E-2)[&rate=5.24985726701164E-4]:1.322234798248E-1)[&rate=5.24985726701164E-4]:6.685709017713E-2)[&rate=5.24985726701164E-4]:1.335583488527E-1,(((86[&rate=5.24985726701164E-4]:6.895560052096E-2,85[&rate=5.24985726701164E-4]:6.895560052096E-2)[&rate=5.24985726701164E-4]:5.191119925076E-2,83[&rate=5.24985726701164E-4]:1.208667997717E-1)[&rate=5.24985726701164E-4]:2.600715713061E-1,87[&rate=5.24985726701164E-4]:3.809383710779E-1)[&rate=5.24985726701164E-4]:2.073995016946E-2)[&rate=5.24985726701164E-4]:6.725474970764E-1)[&rate=5.24985726701164E-4]:2.873686944908E-1,(((15[&rate=5.24985726701164E-4]:2.597780282196E-1,10[&rate=5.24985726701164E-4]:2.214218638361E-1)[&rate=5.24985726701164E-4]:2.130484330837E-1,18[&rate=5.24985726701164E-4]:4.810456393856E-1)[&rate=5.24985726701164E-4]:8.738211242602E-3,6[&rate=5.24985726701164E-4]:4.267701519981E-1)[&rate=5.24985726701164E-4]:4.471531279397E-1)[&rate=5.24985726701164E-4]:5.305091463418E-1)[&rate=5.24985726701164E-4]:9.159221503421E-1)[&rate=5.24985726701164E-4]:1.752212948278E-1)[&rate=5.24985726701164E-4]:1.857129090615E-2,(95[&rate=5.24985726701164E-4]:4.836785162491E-1,(100[&rate=5.24985726701164E-4]:3.659334444004E-1,94[&rate=5.24985726701164E-4]:3.659334444004E-1)[&rate=5.24985726701164E-4]:3.304561829662E-2)[&rate=5.24985726701164E-4]:1.418542288598E-1)[&rate=5.24985726701164E-4]:1.607803130208E-1)[&rate=5.24985726701164E-4]:3.642463873077E-1,((146[&rate=5.24985726701164E-4]:7.008687614218E-1,39[&rate=5.24985726701164E-4]:5.806501821869E-1)[&rate=5.24985726701164E-4]:5.17150575842E-2,((147[&rate=5.24985726701164E-4]:5.822393026399E-1,((((31[&rate=5.24985726701164E-4]:7.97500477041E-1,((7[&rate=5.24985726701164E-4]:2.412211040911E-1,8[&rate=5.24985726701164E-4]:2.412211040911E-1)[&rate=5.24985726701164E-4]:3.621990018969E-1,26[&rate=5.24985726701164E-4]:7.102694210565E-1)[&rate=5.24985726701164E-4]:4.339543954606E-2)[&rate=5.24985726701164E-4]:6.761554969744E-3,(22[&rate=5.24985726701164E-4]:3.856652109749E-1,27[&rate=5.24985726701164E-4]:4.021035671393E-1)[&rate=5.24985726701164E-4]:3.638023004877E-1)[&rate=5.24985726701164E-4]:3.567600047945E-1,2[&rate=5.24985726701164E-4]:9.336247765312E-1)[&rate=5.24985726701164E-4]:1.520498615605E0,16[&rate=5.24985726701164E-4]:2.582890515424E0)[&rate=5.24985726701164E-4]:2.746466415315E-2)[&rate=5.24985726701164E-4]:3.389213382171E-2,40[&rate=5.24985726701164E-4]:5.587543872813E-1)[&rate=5.24985726701164E-4]:7.361085248981E-2)[&rate=5.24985726701164E-4]:3.788499433712E-1)[&rate=5.24985726701164E-4]:2.548874055737E-1,38[&rate=5.24985726701164E-4]:1.197796577787E0)[&rate=5.24985726701164E-4]:1.8494227576E-1,(((45[&rate=5.24985726701164E-4]:8.882261687735E-1,(((46[&rate=5.24985726701164E-4]:5.417789910322E-1,43[&rate=5.24985726701164E-4]:5.417789910322E-1)[&rate=5.24985726701164E-4]:1.268932266878E-1,((48[&rate=5.24985726701164E-4]:3.744078149807E-1,41[&rate=5.24985726701164E-4]:3.306919679863E-1)[&rate=5.24985726701164E-4]:1.256070958761E-1,42[&rate=5.24985726701164E-4]:4.617635447366E-1)[&rate=5.24985726701164E-4]:1.577283451147E-1)[&rate=5.24985726701164E-4]:1.287930155752E-1,((49[&rate=5.24985726701164E-4]:5.233071878505E-1,50[&rate=5.24985726701164E-4]:5.233071878505E-1)[&rate=5.24985726701164E-4]:6.898768536867E-2,((47[&rate=5.24985726701164E-4]:3.131151894063E-1,44[&rate=5.24985726701164E-4]:3.076507085321E-1)[&rate=5.24985726701164E-4]:2.099814160608E-1,51[&rate=5.24985726701164E-4]:4.957742010957E-1)[&rate=5.24985726701164E-4]:1.019851529978E-1)[&rate=5.24985726701164E-4]:1.723834748302E-1)[&rate=5.24985726701164E-4]:9.895765678965E-2)[&rate=5.24985726701164E-4]:2.102276768423E-1,(((60[&rate=5.24985726701164E-4]:2.346598340926E-1,((62[&rate=5.24985726701164E-4]:4.001489714175E-1,65[&rate=5.24985726701164E-4]:2.083681494998E-1)[&rate=5.24985726701164E-4]:1.438255109586E-2,64[&rate=5.24985726701164E-4]:3.734356321023E-1)[&rate=5.24985726701164E-4]:1.190913349699E-2)[&rate=5.24985726701164E-4]:1.37682575091E-1,(61[&rate=5.24985726701164E-4]:1.146828983737E-1,63[&rate=5.24985726701164E-4]:7.358700796262E-2)[&rate=5.24985726701164E-4]:4.494403327277E-1)[&rate=5.24985726701164E-4]:8.784711850395E-1,((69[&rate=5.24985726701164E-4]:6.522392230901E-1,(118[&rate=5.24985726701164E-4]:6.397410550415E-1,(131[&rate=5.24985726701164E-4]:2.672268094945E-1,(130[&rate=5.24985726701164E-4]:2.419792289441E-1,(129[&rate=5.24985726701164E-4]:2.050479212438E-1,132[&rate=5.24985726701164E-4]:2.077876472712E-1)[&rate=5.24985726701164E-4]:3.693130770029E-2)[&rate=5.24985726701164E-4]:2.250785452303E-2)[&rate=5.24985726701164E-4]:2.382676702044E-1)[&rate=5.24985726701164E-4]:1.539263938936E-3)[&rate=5.24985726701164E-4]:7.309134210727E-1,128[&rate=5.24985726701164E-4]:1.232467712656E0)[&rate=5.24985726701164E-4]:7.040067608769E-2)[&rate=5.24985726701164E-4]:5.689816691636E-1)[&rate=5.24985726701164E-4]:2.396493974457E-1,(35[&rate=5.24985726701164E-4]:2.734848177915E-1,(36[&rate=5.24985726701164E-4]:3.150891498719E-1,(121[&rate=5.24985726701164E-4]:1.545716888917E0,127[&rate=5.24985726701164E-4]:1.986812779328E0)[&rate=5.24985726701164E-4]:8.48824315749E-1)[&rate=5.24985726701164E-4]:4.971010385409E-3)[&rate=5.24985726701164E-4]:3.092475142736E-1)[&rate=5.24985726701164E-4]:1.976410749664E-1)[&rate=5.24985726701164E-4]:1.23254521676E-1)[&rate=5.24985726701164E-4]:1.094273051271E-3,33[&rate=5.24985726701164E-4]:2.527014696432E-2)[&rate=5.24985726701164E-4]:1.279958107517E-2)[&rate=5.24985726701164E-4]:8.296609226013E-2,32[&rate=5.24985726701164E-4]:1.155563682449E-1);
tree STATE_74270000 [&joint=-20969.562626126928,lnP=-20969.562626126928] = [&R] ((((((((133[&rate=5.372205459311693E-4]:4.970776606647E-1,(134[&rate=5.372205459311693E-4]:4.150962588873E-1,137[&rate=5.372205459311693E-4]:4.863291355995E-1)[&rate=5.372205459311693E-4]:5.184441547627E-2)[&rate=5.372205459311693E-4]:1.020308375838E0,125[&rate=5.372205459311693E-4]:5.249240258732E-1)[&rate=5.372205459311693E-4]:1.808534055386E-1,(((((73[&rate=5.372205459311693E-4]:3.876062533662E-1,77[&rate=5.372205459311693E-4]:3.821268013115E-1)[&rate=5.372205459311693E-4]:2.706624247909E-1,((79[&rate=5.372205459311693E-4]:4.350213127931E-1,(82[&rate=5.372205459311693E-4]:3.317251416115E-1,(78[&rate=5.372205459311693E-4]:2.348134863959E-2,72[&rate=5.372205459311693E-4]:1.563540420272E-3)[&rate=5.372205459311693E-4]:3.000246148898E-1)[&rate=5.372205459311693E-4]:1.115153492637E-1)[&rate=5.372205459311693E-4]:4.550719555603E-2,((80[&rate=5.372205459311693E-4]:2.068942663617E-1,81[&rate=5.372205459311693E-4]:2.068942663617E-1)[&rate=5.372205459311693E-4]:1.995317398243E-1,71[&rate=5.372205459311693E-4]:3.872479239943E-1)[&rate=5.372205459311693E-4]:6.588332408083E-2)[&rate=5.372205459311693E-4]:1.366442793972E-1)[&rate=5.372205459311693E-4]:1.173565218955E-1,(((76[&rate=5.372205459311693E-4]:4.065616287568E-1,70[&rate=5.372205459311693E-4]:3.682054643734E-1)[&rate=5.372205459311693E-4]:7.237859225942E-3,74[&rate=5.372205459311693E-4]:4.137994879828E-1)[&rate=5.372205459311693E-4]:1.428296989599E-1,75[&rate=5.372205459311693E-4]:5.566291869427E-1)[&rate=5.372205459311693E-4]:2.1899601311E-1)[&rate=5.372205459311693E-4]:7.262397563034E-1,(52[&rate=5.372205459311693E-4]:7.158997766794E-1,(103[&rate=5.372205459311693E-4]:6.61820424684E-1,(29[&rate=5.372205459311693E-4]:5.188828543548E-1,(5[&rate=5.372205459311693E-4]:2.086351235415E-1,12[&rate=5.372205459311693E-4]:2.469912879249E-1)[&rate=5.372205459311693E-4]:1.650422513613E-1)[&rate=5.372205459311693E-4]:3.75814282658E-1)[&rate=5.372205459311693E-4]:1.718373086556E0)[&rate=5.372205459311693E-4]:4.769884237587E-2)[&rate=5.372205459311693E-4]:3.926892571107E-2,53[&rate=5.372205459311693E-4]:7.94670823455E-1)[&rate=5.372205459311693E-4]:1.21489121618E-1)[&rate=5.372205459311693E-4]:5.062330610124E-1,((59[&rate=5.372205459311693E-4]:5.060849578936E-1,((54[&rate=5.372205459311693E-4]:4.077291712738E-1,(55[&rate=5.372205459311693E-4]:4.123309446069E-1,56[&rate=5.372205459311693E-4]:4.123309446069E-1)[&rate=5.372205459311693E-4]:2.545287147559E-2)[&rate=5.372205459311693E-4]:1.708855455499E-2,((57[&rate=5.372205459311693E-4]:2.901982836489E-1,58[&rate=5.372205459311693E-4]:3.065917262719E-1)[&rate=5.372205459311693E-4]:1.592613786206E-1,37[&rate=5.372205459311693E-4]:4.849787879526E-1)[&rate=5.372205459311693E-4]:1.63416701167E-2)[&rate=5.372205459311693E-4]:4.301586594454E-2)[&rate=5.372205459311693E-4]:6.613955494289E-2,68[&rate=5.372205459311693E-4]:5.230441849675E-1)[&rate=5.372205459311693E-4]:5.222996407899E-1)[&rate=5.372205459311693E-4]:2.893966475955E-1,(((((119[&rate=5.372205459311693E-4]:1.889590099985E0,(((138[&rate=5.372205459311693E-4]:2.710368036543E-1,136[&rate=5.372205459311693E-4]:1.395299543391E-1)[&rate=5.372205459311693E-4]:3.059381358376E-1,135[&rate=5.372205459311693E-4]:3.769749394918E-1)[&rate=5.372205459311693E-4]:4.007509600698E-1,120[&rate=5.372205459311693E-4]:1.029780694082E0)[&rate=5.372205459311693E-4]:7.639189949435E-1)[&rate=5.372205459311693E-4]:1.377044915215E-1,126[&rate=5.372205459311693E-4]:1.241592068862E0)[&rate=5.372205459311693E-4]:1.818456424183E-1,(67[&rate=5.372205459311693E-4]:1.096832739468E-1,((122[&rate=5.372205459311693E-4]:3.471363618691E-1,123[&rate=5.372205459311693E-4]:3.471363618691E-1)[&rate=5.372205459311693E-4]:1.366986310991E-2,124[&rate=5.372205459311693E-4]:3.580739845419E-1)[&rate=5.372205459311693E-4]:2.501495993085E-1)[&rate=5.372205459311693E-4]:6.658024764891E-2)[&rate=5.372205459311693E-4]:4.413368496699E-3,66[&rate=5.372205459311693E-4]:1.806768900924E-1)[&rate=5.372205459311693E-4]:5.530870988308E-1,((((((((101[&rate=5.372205459311693E-4]:7.075802767774E-1,(((((116[&rate=5.372205459311693E-4]:6.383368988556E-1,((106[&rate=5.372205459311693E-4]:5.211099589682E-1,((104[&rate=5.372205459311693E-4]:4.128131294014E-1,139[&rate=5.372205459311693E-4]:6.045939513191E-1)[&rate=5.372205459311693E-4]:4.283524998439E-2,111[&rate=5.372205459311693E-4]:4.720867355501E-1)[&rate=5.372205459311693E-4]:6.546157958247E-2)[&rate=5.372205459311693E-4]:1.500326329714E-1,(148[&rate=5.372205459311693E-4]:3.7767894331E-1,143[&rate=5.372205459311693E-4]:3.749392172826E-1)[&rate=5.372205459311693E-4]:2.715458404105E-1)[&rate=5.372205459311693E-4]:2.746827951874E-2)[&rate=5.372205459311693E-4]:2.901296141922E-1,((108[&rate=5.372205459311693E-4]:6.497727336423E-1,((112[&rate=5.372205459311693E-4]:4.254036201984E-1,114[&rate=5.372205459311693E-4]:3.432118393765E-1)[&rate=5.372205459311693E-4]:9.823221059526E-2,(109[&rate=5.372205459311693E-4]:4.315541557948E-1,107[&rate=5.372205459311693E-4]:4.123760736031E-1)[&rate=5.372205459311693E-4]:8.934194897147E-2)[&rate=5.372205459311693E-4]:1.507944370951E-1)[&rate=5.372205459311693E-4]:2.021503641177E-1,((19[&rate=5.372205459311693E-4]:5.957628668164E-1,13[&rate=5.372205459311693E-4]:5.574067024327E-1)[&rate=5.372205459311693E-4]:2.487103815629E-1,115[&rate=5.372205459311693E-4]:7.239253031737E-1)[&rate=5.372205459311693E-4]:7.04635480109E-2)[&rate=5.372205459311693E-4]:1.340776618632E-1)[&rate=5.372205459311693E-4]:3.835757321148E-1,((105[&rate=5.372205459311693E-4]:5.42625251452E-1,110[&rate=5.372205459311693E-4]:5.645430596711E-1)[&rate=5.372205459311693E-4]:3.782514650306E-1,(117[&rate=5.372205459311693E-4]:8.110300670831E-1,((((30[&rate=5.372205459311693E-4]:3.459453674414E-1,4[&rate=5.372205459311693E-4]:1.733426277154E-1)[&rate=5.372205459311693E-4]:3.147189908553E-1,113[&rate=5.372205459311693E-4]:5.455958651459E-1)[&rate=5.372205459311693E-4]:1.646697513011E-2,9[&rate=5.372205459311693E-4]:5.538436621939E-1)[&rate=5.372205459311693E-4]:1.906998173886E-1,(17[&rate=5.372205459311693E-4]:4.819834389236E-1,14[&rate=5.372205459311693E-4]:4.436272745399E-1)[&rate=5.372205459311693E-4]:3.091353831247E-1)[&rate=5.372205459311693E-4]:5.552768339093E-2)[&rate=5.372205459311693E-4]:1.399836357009E-1)[&rate=5.372205459311693E-4]:4.459600492281E-1)[&rate=5.372205459311693E-4]:8.571480614196E-2,((142[&rate=5.372205459311693E-4]:6.094046435154E-1,((144[&rate=5.372205459311693E-4]:4.402597953904E-1,145[&rate=5.372205459311693E-4]:4.457392474453E-1)[&rate=5.372205459311693E-4]:5.372177561375E-2,141[&rate=5.372205459311693E-4]:4.967212970315E-1)[&rate=5.372205459311693E-4]:1.099436204564E-1)[&rate=5.372205459311693E-4]:1.023074002214E0,(((((25[&rate=5.372205459311693E-4]:3.688758280509E-1,20[&rate=5.372205459311693E-4]:3.496977458592E-1)[&rate=5.372205459311693E-4]:2.749765698059E-1,23[&rate=5.372205459311693E-4]:6.328934937472E-1)[&rate=5.372205459311693E-4]:3.611698389924E-2,(11[&rate=5.372205459311693E-4]:4.890311331862E-1,140[&rate=5.372205459311693E-4]:4.698530509945E-1)[&rate=5.372205459311693E-4]:9.504783761098E-2)[&rate=5.372205459311693E-4]:5.949788632454E-1,102[&rate=5.372205459311693E-4]:1.133044093852E-1)[&rate=5.372205459311693E-4]:1.959879810893E-1,(24[&rate=5.372205459311693E-4]:1.021104286825E0,((28[&rate=5.372205459311693E-4]:7.434428326996E-1,21[&rate=5.372205459311693E-4]:7.187852984532E-1)[&rate=5.372205459311693E-4]:2.260761265213E-1,1[&rate=5.372205459311693E-4]:1.83217589358E-1)[&rate=5.372205459311693E-4]:5.706477965883E-2)[&rate=5.372205459311693E-4]:4.498319392658E-1)[&rate=5.372205459311693E-4]:7.661091278871E-2)[&rate=5.372205459311693E-4]:2.007292612371E-2)[&rate=5.372205459311693E-4]:2.697504563411E-2,((18[&rate=5.372205459311693E-4]:7.775163844192E-1,3[&rate=5.372205459311693E-4]:6.624478912686E-1)[&rate=5.372205459311693E-4]:1.08042261989E-1,(((15[&rate=5.372205459311693E-4]:2.9647141778E-1,10[&rate=5.372205459311693E-4]:2.581152533965E-1)[&rate=5.372205459311693E-4]:1.144631055484E-1,6[&rate=5.372205459311693E-4]:3.561400027806E-1)[&rate=5.372205459311693E-4]:2.430366150665E-1,(((85[&rate=5.372205459311693E-4]:8.83815388727E-2,83[&rate=5.372205459311693E-4]:8.83815388727E-2)[&rate=5.372205459311693E-4]:2.536876211617E-1,((86[&rate=5.372205459311693E-4]:9.359810954768E-2,(93[&rate=5.372205459311693E-4]:2.056240228318E-2,84[&rate=5.372205459311693E-4]:6.863772146162E-3)[&rate=5.372205459311693E-4]:8.673433740152E-2)[&rate=5.372205459311693E-4]:1.369971380177E-1,(((91[&rate=5.372205459311693E-4]:1.111363798649E-1,90[&rate=5.372205459311693E-4]:1.111363798649E-1)[&rate=5.372205459311693E-4]:1.812075031927E-2,92[&rate=5.372205459311693E-4]:1.292571301841E-1)[&rate=5.372205459311693E-4]:1.000859066121E-1,87[&rate=5.372205459311693E-4]:2.156444066593E-1)[&rate=5.372205459311693E-4]:1.495084090615E-2)[&rate=5.372205459311693E-4]:1.11473912469E-1)[&rate=5.372205459311693E-4]:2.695253135593E-1,(88[&rate=5.372205459311693E-4]:1.00713501115E-1,89[&rate=5.372205459311693E-4]:1.14412131252E-1)[&rate=5.372205459311693E-4]:5.108809724787E-1)[&rate=5.372205459311693E-4]:4.752533771301E-1)[&rate=5.372205459311693E-4]:2.233683299309E-1)[&rate=5.372205459311693E-4]:6.597213957361E-1)[&rate=5.372205459311693E-4]:2.801084538114E-1)[&rate=5.372205459311693E-4]:7.178052206124E-1,97[&rate=5.372205459311693E-4]:3.811830870298E-1)[&rate=5.372205459311693E-4]:5.093368169969E-2,((95[&rate=5.372205459311693E-4]:4.725863718898E-1,(100[&rate=5.372205459311693E-4]:1.415441904022E-1,94[&rate=5.372205459311693E-4]:1.415441904022E-1)[&rate=5.372205459311693E-4]:2.463427279355E-1)[&rate=5.372205459311693E-4]:1.242714452864E-1,98[&rate=5.372205459311693E-4]:5.859288554275E-1)[&rate=5.372205459311693E-4]:4.564146521447E-2)[&rate=5.372205459311693E-4]:1.543350896351E-2,(96[&rate=5.372205459311693E-4]:5.474529597937E-1,99[&rate=5.372205459311693E-4]:5.829720854765E-1)[&rate=5.372205459311693E-4]:8.588966762613E-2)[&rate=5.372205459311693E-4]:4.412206481907E-2,147[&rate=5.372205459311693E-4]:6.200876430585E-1)[&rate=5.372205459311693E-4]:3.121907349712E-3,((16[&rate=5.372205459311693E-4]:2.634880517748E0,((39[&rate=5.372205459311693E-4]:5.131113422406E-1,((31[&rate=5.372205459311693E-4]:9.486109542604E-1,((22[&rate=5.372205459311693E-4]:3.594079830703E-1,27[&rate=5.372205459311693E-4]:3.758463392346E-1)[&rate=5.372205459311693E-4]:5.0662479246E-1,((7[&rate=5.372205459311693E-4]:2.263798705853E-1,8[&rate=5.372205459311693E-4]:2.263798705853E-1)[&rate=5.372205459311693E-4]:3.826323401042E-1,26[&rate=5.372205459311693E-4]:7.15861525758E-1)[&rate=5.372205459311693E-4]:1.611301538819E-1)[&rate=5.372205459311693E-4]:2.778365818212E-2)[&rate=5.372205459311693E-4]:9.759356394533E-2,2[&rate=5.372205459311693E-4]:8.188072579317E-1)[&rate=5.372205459311693E-4]:1.651029887138E0)[&rate=5.372205459311693E-4]:2.124732600473E-2,146[&rate=5.372205459311693E-4]:6.545772474803E-1)[&rate=5.372205459311693E-4]:1.50289233859E-2)[&rate=5.372205459311693E-4]:1.615709545016E-2,40[&rate=5.372205459311693E-4]:5.655446870814E-1)[&rate=5.372205459311693E-4]:2.878141465144E-4)[&rate=5.372205459311693E-4]:7.117782629803E-2,38[&rate=5.372205459311693E-4]:5.687043165969E-1)[&rate=5.372205459311693E-4]:7.346806513653E-1,(((36[&rate=5.372205459311693E-4]:3.505754500326E-1,((121[&rate=5.372205459311693E-4]:2.23409177685E0,(128[&rate=5.372205459311693E-4]:1.341948852303E0,(((((131[&rate=5.372205459311693E-4]:1.059013329066E-1,130[&rate=5.372205459311693E-4]:1.031616068792E-1)[&rate=5.372205459311693E-4]:1.750197195355E-1,(132[&rate=5.372205459311693E-4]:1.564458923212E-1,129[&rate=5.372205459311693E-4]:1.537061662938E-1)[&rate=5.372205459311693E-4]:1.244751601209E-1)[&rate=5.372205459311693E-4]:3.350424876003E-1,69[&rate=5.372205459311693E-4]:7.611690194946E-1)[&rate=5.372205459311693E-4]:1.018551460713E-2,118[&rate=5.372205459311693E-4]:7.603956299921E-1)[&rate=5.372205459311693E-4]:6.938731972616E-1,((65[&rate=5.372205459311693E-4]:2.787837272784E-1,((60[&rate=5.372205459311693E-4]:7.737957477868E-2,62[&rate=5.372205459311693E-4]:2.691603966964E-1)[&rate=5.372205459311693E-4]:1.793997788042E-2,64[&rate=5.372205459311693E-4]:2.460044841658E-1)[&rate=5.372205459311693E-4]:1.834641746193E-1)[&rate=5.372205459311693E-4]:1.3959771771E-1,(61[&rate=5.372205459311693E-4]:6.445242769423E-2,63[&rate=5.372205459311693E-4]:2.335653728319E-2)[&rate=5.372205459311693E-4]:5.457098392119E-1)[&rate=5.372205459311693E-4]:8.441065603475E-1)[&rate=5.372205459311693E-4]:2.740605244636E-2)[&rate=5.372205459311693E-4]:2.948826505746E-1)[&rate=5.372205459311693E-4]:1.682922268169E-1,35[&rate=5.372205459311693E-4]:2.763566064066E-1)[&rate=5.372205459311693E-4]:2.764350116027E-2)[&rate=5.372205459311693E-4]:6.77767580574E-2,127[&rate=5.372205459311693E-4]:2.938900153295E0)[&rate=5.372205459311693E-4]:1.512808042445E-2,(45[&rate=5.372205459311693E-4]:8.977027207406E-1,(47[&rate=5.372205459311693E-4]:8.777159807818E-1,(51[&rate=5.372205459311693E-4]:5.986275145091E-1,((46[&rate=5.372205459311693E-4]:6.116920113094E-1,(43[&rate=5.372205459311693E-4]:6.020441737007E-1,((42[&rate=5.372205459311693E-4]:4.756749376421E-1,48[&rate=5.372205459311693E-4]:5.139263037623E-1)[&rate=5.372205459311693E-4]:2.060537122073E-2,41[&rate=5.372205459311693E-4]:4.908158279886E-1)[&rate=5.372205459311693E-4]:5.658353696919E-2)[&rate=5.372205459311693E-4]:9.647837608699E-3)[&rate=5.372205459311693E-4]:1.266917059351E-2,((49[&rate=5.372205459311693E-4]:4.867971983198E-1,50[&rate=5.372205459311693E-4]:4.867971983198E-1)[&rate=5.372205459311693E-4]:9.828177561196E-2,44[&rate=5.372205459311693E-4]:6.124013783033E-1)[&rate=5.372205459311693E-4]:6.495322725433E-3)[&rate=5.372205459311693E-4]:1.588736977612E-3)[&rate=5.372205459311693E-4]:2.517660619012E-1)[&rate=5.372205459311693E-4]:2.818346127023E-2)[&rate=5.372205459311693E-4]:2.445731363044E-1)[&rate=5.372205459311693E-4]:3.14114575398E-1)[&rate=5.372205459311693E-4]:3.274446747656E-2)[&rate=5.372205459311693E-4]:5.325584665741E-2)[&rate=5.372205459311693E-4]:7.692177252633E-2,34[&rate=5.372205459311693E-4]:9.279094769052E-4)[&rate=5.372205459311693E-4]:1.85992706895E-2,33[&rate=5.372205459311693E-4]:3.088824002032E-3)[&rate=5.372205459311693E-4]:3.631607455234E-3,32[&rate=5.372205459311693E-4]:1.240979402551E-3);
tree STATE_74280000 [&joint=-20973.548966070808,lnP=-20973.548966070808] = [&R] (((67[&rate=5.665949414201078E-4]:3.371098987412E-1,((124[&rate=5.665949414201078E-4]:2.593504125323E-1,123[&rate=5.665949414201078E-4]:2.620826529695E-1)[&rate=5.665949414201078E-4]:1.931922178215E-1,122[&rate=5.665949414201078E-4]:4.552748707909E-1)[&rate=5.665949414201078E-4]:3.83107578291E-1)[&rate=5.665949414201078E-4]:7.787564994878E-2,((126[&rate=5.665949414201078E-4]:1.449163310377E0,((120[&rate=5.665949414201078E-4]:1.385627702686E0,((138[&rate=5.665949414201078E-4]:2.110095757611E-1,136[&rate=5.665949414201078E-4]:7.950272644593E-2)[&rate=5.665949414201078E-4]:4.78351653768E-1,135[&rate=5.665949414201078E-4]:4.89361229529E-1)[&rate=5.665949414201078E-4]:6.442116786362E-1)[&rate=5.665949414201078E-4]:5.323770843013E-1,119[&rate=5.665949414201078E-4]:2.013895197946E0)[&rate=5.665949414201078E-4]:2.20970635075E-1)[&rate=5.665949414201078E-4]:1.99769543895E-2,66[&rate=5.665949414201078E-4]:2.219660750817E-1)[&rate=5.665949414201078E-4]:1.930194736084E-1)[&rate=5.665949414201078E-4]:5.362712319954E-1,((32[&rate=5.665949414201078E-4]:5.774874489997E-3,((((((((76[&rate=5.665949414201078E-4]:5.131669970654E-1,74[&rate=5.665949414201078E-4]:5.131669970654E-1)[&rate=5.665949414201078E-4]:1.224830936252E-1,70[&rate=5.665949414201078E-4]:5.972939263071E-1)[&rate=5.665949414201078E-4]:2.999553284025E-1,(75[&rate=5.665949414201078E-4]:6.720088662539E-1,(((82[&rate=5.665949414201078E-4]:1.646799213976E-1,79[&rate=5.665949414201078E-4]:1.564607433155E-1)[&rate=5.665949414201078E-4]:1.092379680363E-1,(78[&rate=5.665949414201078E-4]:3.609199974348E-2,72[&rate=5.665949414201078E-4]:1.417419152417E-2)[&rate=5.665949414201078E-4]:2.296067116083E-1)[&rate=5.665949414201078E-4]:2.545638016352E-1,((73[&rate=5.665949414201078E-4]:3.253764973601E-1,77[&rate=5.665949414201078E-4]:3.198970453053E-1)[&rate=5.665949414201078E-4]:2.08717451376E-1,(71[&rate=5.665949414201078E-4]:2.151754044893E-1,(80[&rate=5.665949414201078E-4]:1.409522616423E-1,81[&rate=5.665949414201078E-4]:1.409522616423E-1)[&rate=5.665949414201078E-4]:9.340122503869E-2)[&rate=5.665949414201078E-4]:2.504253935619E-1)[&rate=5.665949414201078E-4]:2.726445466172E-2)[&rate=5.665949414201078E-4]:1.106504628561E-1)[&rate=5.665949414201078E-4]:2.635965528392E-1)[&rate=5.665949414201078E-4]:5.612361606549E-1,(((52[&rate=5.665949414201078E-4]:6.497287939197E-1,((134[&rate=5.665949414201078E-4]:3.22326731943E-1,137[&rate=5.665949414201078E-4]:3.935596086552E-1)[&rate=5.665949414201078E-4]:2.361487789661E-1,133[&rate=5.665949414201078E-4]:5.886124972102E-1)[&rate=5.665949414201078E-4]:8.349990723663E-1)[&rate=5.665949414201078E-4]:6.014610968089E-2,(103[&rate=5.665949414201078E-4]:7.911776841067E-1,(29[&rate=5.665949414201078E-4]:5.420889481037E-1,(5[&rate=5.665949414201078E-4]:2.595065939325E-1,12[&rate=5.665949414201078E-4]:2.97862758316E-1)[&rate=5.665949414201078E-4]:1.373768747192E-1)[&rate=5.665949414201078E-4]:4.819654483318E-1)[&rate=5.665949414201078E-4]:1.582990954055E0)[&rate=5.665949414201078E-4]:4.026009847143E-2,53[&rate=5.665949414201078E-4]:7.419382807607E-1)[&rate=5.665949414201078E-4]:8.440240375125E-3)[&rate=5.665949414201078E-4]:2.733970455343E-1,125[&rate=5.665949414201078E-4]:8.133930530089E-1)[&rate=5.665949414201078E-4]:2.924809406306E-1,((59[&rate=5.665949414201078E-4]:4.832175596003E-1,((55[&rate=5.665949414201078E-4]:3.628041561799E-1,56[&rate=5.665949414201078E-4]:3.628041561799E-1)[&rate=5.665949414201078E-4]:8.566176995789E-2,((37[&rate=5.665949414201078E-4]:7.716971214691E-2,54[&rate=5.665949414201078E-4]:6.669799064709E-4)[&rate=5.665949414201078E-4]:3.641504669352E-1,(57[&rate=5.665949414201078E-4]:3.781555392073E-1,58[&rate=5.665949414201078E-4]:3.945489818302E-1)[&rate=5.665949414201078E-4]:2.76455141918E-2)[&rate=5.665949414201078E-4]:5.359383448747E-2)[&rate=5.665949414201078E-4]:2.655491215094E-2)[&rate=5.665949414201078E-4]:9.925993419564E-2,68[&rate=5.665949414201078E-4]:5.33297165927E-1)[&rate=5.665949414201078E-4]:4.059101610457E-1)[&rate=5.665949414201078E-4]:4.036956330325E-1,(((146[&rate=5.665949414201078E-4]:7.742940677863E-1,((147[&rate=5.665949414201078E-4]:6.647571638021E-1,(((((7[&rate=5.665949414201078E-4]:3.027460399789E-1,8[&rate=5.665949414201078E-4]:3.027460399789E-1)[&rate=5.665949414201078E-4]:2.691894059022E-1,26[&rate=5.665949414201078E-4]:6.787847609496E-1)[&rate=5.665949414201078E-4]:2.274275965154E-1,((22[&rate=5.665949414201078E-4]:2.792911384144E-1,27[&rate=5.665949414201078E-4]:2.957294945787E-1)[&rate=5.665949414201078E-4]:5.218324621677E-1,31[&rate=5.665949414201078E-4]:8.559181211301E-1)[&rate=5.665949414201078E-4]:9.412985277328E-2)[&rate=5.665949414201078E-4]:5.589358213579E-1,2[&rate=5.665949414201078E-4]:1.281586534987E0)[&rate=5.665949414201078E-4]:1.212807452412E0,(40[&rate=5.665949414201078E-4]:4.100978999526E-1,39[&rate=5.665949414201078E-4]:4.100978999526E-1)[&rate=5.665949414201078E-4]:1.275702846168E-1)[&rate=5.665949414201078E-4]:6.971193005236E-2)[&rate=5.665949414201078E-4]:3.774075894077E-2,(((((101[&rate=5.665949414201078E-4]:9.130235912662E-1,((((((((25[&rate=5.665949414201078E-4]:5.542313893339E-1,20[&rate=5.665949414201078E-4]:5.350533071422E-1)[&rate=5.665949414201078E-4]:1.895207988342E-1,23[&rate=5.665949414201078E-4]:7.327932840585E-1)[&rate=5.665949414201078E-4]:1.618178395025E-1,(11[&rate=5.665949414201078E-4]:7.60616110173E-1,140[&rate=5.665949414201078E-4]:7.414380279813E-1)[&rate=5.665949414201078E-4]:4.906350653871E-2)[&rate=5.665949414201078E-4]:3.01837415489E-1,102[&rate=5.665949414201078E-4]:4.576360754327E-2)[&rate=5.665949414201078E-4]:3.02896982164E-2,(24[&rate=5.665949414201078E-4]:9.964088332352E-1,((28[&rate=5.665949414201078E-4]:6.405588873931E-1,21[&rate=5.665949414201078E-4]:6.159013531466E-1)[&rate=5.665949414201078E-4]:3.183660347441E-1,1[&rate=5.665949414201078E-4]:1.726235522742E-1)[&rate=5.665949414201078E-4]:4.296336315275E-2)[&rate=5.665949414201078E-4]:2.412883081409E-1)[&rate=5.665949414201078E-4]:1.766629791833E-1,(142[&rate=5.665949414201078E-4]:6.308019301915E-1,((141[&rate=5.665949414201078E-4]:1.315164983061E-1,145[&rate=5.665949414201078E-4]:1.342562243337E-1)[&rate=5.665949414201078E-4]:7.696073677801E-2,144[&rate=5.665949414201078E-4]:2.057375090567E-1)[&rate=5.665949414201078E-4]:4.195849690798E-1)[&rate=5.665949414201078E-4]:8.684896972173E-1)[&rate=5.665949414201078E-4]:3.643037939165E-2,((((148[&rate=5.665949414201078E-4]:4.946187542252E-1,143[&rate=5.665949414201078E-4]:4.918790281979E-1)[&rate=5.665949414201078E-4]:2.886054297678E-1,(116[&rate=5.665949414201078E-4]:6.879718948162E-1,((139[&rate=5.665949414201078E-4]:1.917434248254E-1,111[&rate=5.665949414201078E-4]:1.640095907204E-2)[&rate=5.665949414201078E-4]:5.367424015729E-1,(104[&rate=5.665949414201078E-4]:2.096921854381E-1,106[&rate=5.665949414201078E-4]:2.096921854381E-1)[&rate=5.665949414201078E-4]:3.270128190425E-1)[&rate=5.665949414201078E-4]:2.115408629384E-1)[&rate=5.665949414201078E-4]:5.689612479316E-2)[&rate=5.665949414201078E-4]:2.189113073143E-1,((108[&rate=5.665949414201078E-4]:7.965709898358E-1,(107[&rate=5.665949414201078E-4]:5.178226548737E-1,((112[&rate=5.665949414201078E-4]:3.479268557346E-1,114[&rate=5.665949414201078E-4]:2.657350749127E-1)[&rate=5.665949414201078E-4]:1.364017549133E-1,109[&rate=5.665949414201078E-4]:4.815888846205E-1)[&rate=5.665949414201078E-4]:5.541185244488E-2)[&rate=5.665949414201078E-4]:2.814880609895E-1)[&rate=5.665949414201078E-4]:1.120917844556E-1,(115[&rate=5.665949414201078E-4]:7.260007696586E-1,(19[&rate=5.665949414201078E-4]:3.430413778643E-1,13[&rate=5.665949414201078E-4]:3.046852134807E-1)[&rate=5.665949414201078E-4]:5.035073369998E-1)[&rate=5.665949414201078E-4]:1.251277580574E-1)[&rate=5.665949414201078E-4]:1.126507992077E-1)[&rate=5.665949414201078E-4]:2.760373403456E-1,((((117[&rate=5.665949414201078E-4]:6.747018159334E-1,(30[&rate=5.665949414201078E-4]:3.875450874672E-1,4[&rate=5.665949414201078E-4]:2.149423477412E-1)[&rate=5.665949414201078E-4]:3.994854955894E-1)[&rate=5.665949414201078E-4]:2.652019085897E-2,(9[&rate=5.665949414201078E-4]:6.84432349166E-1,(17[&rate=5.665949414201078E-4]:3.408723883133E-1,14[&rate=5.665949414201078E-4]:3.025162239296E-1)[&rate=5.665949414201078E-4]:3.901353033185E-1)[&rate=5.665949414201078E-4]:5.830753516729E-3)[&rate=5.665949414201078E-4]:1.256049219205E-1,113[&rate=5.665949414201078E-4]:8.240872026853E-1)[&rate=5.665949414201078E-4]:3.124581500211E-2,(110[&rate=5.665949414201078E-4]:6.516569587199E-1,105[&rate=5.665949414201078E-4]:6.297391505008E-1)[&rate=5.665949414201078E-4]:1.981966069128E-1)[&rate=5.665949414201078E-4]:4.666754304038E-1)[&rate=5.665949414201078E-4]:4.111081898304E-2)[&rate=5.665949414201078E-4]:2.226395783867E-1,(((88[&rate=5.665949414201078E-4]:1.052720642238E-1,89[&rate=5.665949414201078E-4]:1.189706943608E-1)[&rate=5.665949414201078E-4]:6.940382544009E-1,(((91[&rate=5.665949414201078E-4]:5.043587455423E-2,90[&rate=5.665949414201078E-4]:5.043587455423E-2)[&rate=5.665949414201078E-4]:3.065731618201E-2,92[&rate=5.665949414201078E-4]:8.109319073624E-2)[&rate=5.665949414201078E-4]:1.060609624927E-1,(((84[&rate=5.665949414201078E-4]:1.382352228889E-2,93[&rate=5.665949414201078E-4]:2.752215242591E-2)[&rate=5.665949414201078E-4]:1.204014594738E-1,(85[&rate=5.665949414201078E-4]:9.157703408682E-2,(83[&rate=5.665949414201078E-4]:7.024089245483E-2,86[&rate=5.665949414201078E-4]:7.024089245483E-2)[&rate=5.665949414201078E-4]:2.133614163199E-2)[&rate=5.665949414201078E-4]:4.264794767587E-2)[&rate=5.665949414201078E-4]:1.255647984484E-2,87[&rate=5.665949414201078E-4]:1.467814616075E-1)[&rate=5.665949414201078E-4]:2.66740614844E-2)[&rate=5.665949414201078E-4]:6.258547955327E-1)[&rate=5.665949414201078E-4]:5.955459629651E-1,((15[&rate=5.665949414201078E-4]:8.591289505813E-1,10[&rate=5.665949414201078E-4]:8.207727861978E-1)[&rate=5.665949414201078E-4]:4.965433993808E-2,(6[&rate=5.665949414201078E-4]:6.621732722982E-1,(18[&rate=5.665949414201078E-4]:6.253998756418E-1,3[&rate=5.665949414201078E-4]:5.103313824912E-1)[&rate=5.665949414201078E-4]:9.978709528654E-2)[&rate=5.665949414201078E-4]:1.918154976734E-1)[&rate=5.665949414201078E-4]:5.319627874151E-2)[&rate=5.665949414201078E-4]:6.539162625014E-1)[&rate=5.665949414201078E-4]:4.067168005998E-1)[&rate=5.665949414201078E-4]:4.943142977254E-1,(98[&rate=5.665949414201078E-4]:5.130065221889E-1,(95[&rate=5.665949414201078E-4]:2.64350246911E-1,(100[&rate=5.665949414201078E-4]:1.180631348647E-1,94[&rate=5.665949414201078E-4]:1.180631348647E-1)[&rate=5.665949414201078E-4]:6.158765849423E-2)[&rate=5.665949414201078E-4]:2.595852370267E-1)[&rate=5.665949414201078E-4]:4.958250835521E-2)[&rate=5.665949414201078E-4]:8.933003929329E-3,(96[&rate=5.665949414201078E-4]:4.759690364752E-1,99[&rate=5.665949414201078E-4]:5.11488162158E-1)[&rate=5.665949414201078E-4]:8.189179581265E-2)[&rate=5.665949414201078E-4]:1.94710368991E-2,16[&rate=5.665949414201078E-4]:2.548070696943E0)[&rate=5.665949414201078E-4]:1.488621299626E-2,97[&rate=5.665949414201078E-4]:4.064257324563E-1)[&rate=5.665949414201078E-4]:1.6765688974E-1)[&rate=5.665949414201078E-4]:8.9546149889E-3)[&rate=5.665949414201078E-4]:3.506908256008E-1,38[&rate=5.665949414201078E-4]:9.364603032232E-1)[&rate=5.665949414201078E-4]:1.437818417762E-1,(((45[&rate=5.665949414201078E-4]:6.494795282281E-1,(((44[&rate=5.665949414201078E-4]:4.60055290959E-1,47[&rate=5.665949414201078E-4]:4.655197718333E-1)[&rate=5.665949414201078E-4]:7.375626734957E-2,51[&rate=5.665949414201078E-4]:5.119536348114E-1)[&rate=5.665949414201078E-4]:8.620349806664E-2,((49[&rate=5.665949414201078E-4]:4.505375077355E-1,50[&rate=5.665949414201078E-4]:4.505375077355E-1)[&rate=5.665949414201078E-4]:1.307143645254E-1,((((42[&rate=5.665949414201078E-4]:2.960404587698E-1,48[&rate=5.665949414201078E-4]:3.3429182489E-1)[&rate=5.665949414201078E-4]:5.085788875486E-3,41[&rate=5.665949414201078E-4]:2.95661766771E-1)[&rate=5.665949414201078E-4]:1.113361375319E-1,43[&rate=5.665949414201078E-4]:4.61642713046E-1)[&rate=5.665949414201078E-4]:7.772472814404E-2,46[&rate=5.665949414201078E-4]:5.3936744119E-1)[&rate=5.665949414201078E-4]:7.467131631666E-2)[&rate=5.665949414201078E-4]:1.144077974285E-2)[&rate=5.665949414201078E-4]:3.219671228995E-2)[&rate=5.665949414201078E-4]:3.523932331261E-1,((127[&rate=5.665949414201078E-4]:2.58065202109E0,35[&rate=5.665949414201078E-4]:1.352873341904E-2)[&rate=5.665949414201078E-4]:4.209458609565E-2,((((((64[&rate=5.665949414201078E-4]:2.290150684983E-1,(62[&rate=5.665949414201078E-4]:2.443665877172E-1,60[&rate=5.665949414201078E-4]:5.258576579941E-2)[&rate=5.665949414201078E-4]:2.574437119218E-2)[&rate=5.665949414201078E-4]:6.526911403158E-2,65[&rate=5.665949414201078E-4]:1.435992510232E-1)[&rate=5.665949414201078E-4]:1.971312148882E-1,(61[&rate=5.665949414201078E-4]:5.54565193209E-2,63[&rate=5.665949414201078E-4]:1.436062890986E-2)[&rate=5.665949414201078E-4]:4.770547685083E-1)[&rate=5.665949414201078E-4]:1.002959493862E0,128[&rate=5.665949414201078E-4]:1.395744754294E0)[&rate=5.665949414201078E-4]:6.584517120883E-3,(69[&rate=5.665949414201078E-4]:6.439756157158E-1,(118[&rate=5.665949414201078E-4]:5.908956128173E-1,(((131[&rate=5.665949414201078E-4]:4.645707831907E-2,130[&rate=5.665949414201078E-4]:4.371735229172E-2)[&rate=5.665949414201078E-4]:5.338789807236E-2,129[&rate=5.665949414201078E-4]:9.710525036408E-2)[&rate=5.665949414201078E-4]:1.785908041132E-2,132[&rate=5.665949414201078E-4]:1.177040568028E-1)[&rate=5.665949414201078E-4]:3.38944980672E-1)[&rate=5.665949414201078E-4]:4.212109878884E-2)[&rate=5.665949414201078E-4]:9.090385872058E-1)[&rate=5.665949414201078E-4]:1.506199627886E-1,36[&rate=5.665949414201078E-4]:7.075745338126E-2)[&rate=5.665949414201078E-4]:3.144120859918E-2)[&rate=5.665949414201078E-4]:1.908785308431E-1)[&rate=5.665949414201078E-4]:1.143566831597E-2,121[&rate=5.665949414201078E-4]:2.383964915934E0)[&rate=5.665949414201078E-4]:2.199391798102E-1)[&rate=5.665949414201078E-4]:3.173056237491E-1)[&rate=5.665949414201078E-4]:8.287690112623E-2,34[&rate=5.665949414201078E-4]:1.504552472915E-2)[&rate=5.665949414201078E-4]:1.264715797993E-2)[&rate=5.665949414201078E-4]:3.541095852593E-2,33[&rate=5.665949414201078E-4]:4.666528507064E-2)[&rate=5.665949414201078E-4]:2.513944082033E-2);
tree STATE_74290000 [&joint=-20980.183786495458,lnP=-20980.183786495458] = [&R] ((32[&rate=4.784876256618719E-4]:7.10004263052E-2,34[&rate=4.784876256618719E-4]:9.291823452428E-2)[&rate=4.784876256618719E-4]:7.046877140292E-2,(33[&rate=4.784876256618719E-4]:8.91200259293E-2,((((((((103[&rate=4.784876256618719E-4]:8.279687303701E-1,(29[&rate=4.784876256618719E-4]:4.74561952073E-1,(5[&rate=4.784876256618719E-4]:8.175852199972E-2,12[&rate=4.784876256618719E-4]:1.201146863832E-1)[&rate=4.784876256618719E-4]:2.475979506213E-1)[&rate=4.784876256618719E-4]:5.86283490626E-1)[&rate=4.784876256618719E-4]:1.495957029331E0,(((137[&rate=4.784876256618719E-4]:8.786743568227E-1,134[&rate=4.784876256618719E-4]:8.074414801105E-1)[&rate=4.784876256618719E-4]:3.019630200113E-3,133[&rate=4.784876256618719E-4]:8.405980966118E-1)[&rate=4.784876256618719E-4]:5.333239285216E-1,52[&rate=4.784876256618719E-4]:6.000392494766E-1)[&rate=4.784876256618719E-4]:5.959277566394E-2)[&rate=4.784876256618719E-4]:1.336428995459E-1,53[&rate=4.784876256618719E-4]:7.85078203375E-1)[&rate=4.784876256618719E-4]:4.466561324746E-2,((((82[&rate=4.784876256618719E-4]:3.106245629567E-1,(71[&rate=4.784876256618719E-4]:2.343397958028E-1,((78[&rate=4.784876256618719E-4]:5.870060625621E-2,72[&rate=4.784876256618719E-4]:3.678279803689E-2)[&rate=4.784876256618719E-4]:1.329408947672E-1,79[&rate=4.784876256618719E-4]:1.916415010234E-1)[&rate=4.784876256618719E-4]:7.009555505341E-2)[&rate=4.784876256618719E-4]:4.06683287978E-2)[&rate=4.784876256618719E-4]:3.30870921239E-1,73[&rate=4.784876256618719E-4]:6.743721965244E-1)[&rate=4.784876256618719E-4]:1.099269198831E-2,(77[&rate=4.784876256618719E-4]:6.386917024222E-1,(80[&rate=4.784876256618719E-4]:1.010072239515E-1,81[&rate=4.784876256618719E-4]:1.010072239515E-1)[&rate=4.784876256618719E-4]:4.938488620322E-1)[&rate=4.784876256618719E-4]:4.119373403585E-2)[&rate=4.784876256618719E-4]:4.388005123839E-1,(75[&rate=4.784876256618719E-4]:8.707138860255E-1,((74[&rate=4.784876256618719E-4]:7.548344018961E-1,70[&rate=4.784876256618719E-4]:7.164782375126E-1)[&rate=4.784876256618719E-4]:1.118953338375E-2,76[&rate=4.784876256618719E-4]:7.660239352798E-1)[&rate=4.784876256618719E-4]:1.046899507457E-1)[&rate=4.784876256618719E-4]:2.534515148711E-1)[&rate=4.784876256618719E-4]:4.520414743379E-1)[&rate=4.784876256618719E-4]:1.446941873265E-1,125[&rate=4.784876256618719E-4]:7.640554902878E-1)[&rate=4.784876256618719E-4]:2.691136862676E-1,((59[&rate=4.784876256618719E-4]:3.842173788688E-1,((57[&rate=4.784876256618719E-4]:3.380845710202E-1,(37[&rate=4.784876256618719E-4]:3.426111909328E-1,54[&rate=4.784876256618719E-4]:2.661084586924E-1)[&rate=4.784876256618719E-4]:3.099250577047E-2)[&rate=4.784876256618719E-4]:8.929133497317E-3,((55[&rate=4.784876256618719E-4]:2.88507082598E-1,56[&rate=4.784876256618719E-4]:2.88507082598E-1)[&rate=4.784876256618719E-4]:3.150435868731E-2,58[&rate=4.784876256618719E-4]:3.47333845657E-1)[&rate=4.784876256618719E-4]:1.607330148355E-2)[&rate=4.784876256618719E-4]:3.993591478843E-2)[&rate=4.784876256618719E-4]:1.501268671075E-1,68[&rate=4.784876256618719E-4]:4.851639181073E-1)[&rate=4.784876256618719E-4]:3.813385917813E-1)[&rate=4.784876256618719E-4]:4.668647724015E-1,((((146[&rate=4.784876256618719E-4]:7.875947851648E-1,(((95[&rate=4.784876256618719E-4]:6.255370722018E-1,(100[&rate=4.784876256618719E-4]:1.840320299712E-1,94[&rate=4.784876256618719E-4]:1.840320299712E-1)[&rate=4.784876256618719E-4]:3.568055886786E-1)[&rate=4.784876256618719E-4]:6.378180580617E-2,(98[&rate=4.784876256618719E-4]:6.208037342884E-1,(96[&rate=4.784876256618719E-4]:2.901110169322E-1,99[&rate=4.784876256618719E-4]:3.256301426151E-1)[&rate=4.784876256618719E-4]:3.170315151706E-1)[&rate=4.784876256618719E-4]:5.758618197085E-2)[&rate=4.784876256618719E-4]:1.141934211166E-1,((97[&rate=4.784876256618719E-4]:4.678505849315E-1,39[&rate=4.784876256618719E-4]:5.388888362977E-1)[&rate=4.784876256618719E-4]:5.306155322762E-2,(((((22[&rate=4.784876256618719E-4]:5.008773600205E-1,27[&rate=4.784876256618719E-4]:5.173157161849E-1)[&rate=4.784876256618719E-4]:4.440723839751E-1,(((7[&rate=4.784876256618719E-4]:2.349378629164E-1,8[&rate=4.784876256618719E-4]:2.349378629164E-1)[&rate=4.784876256618719E-4]:3.997464724551E-1,26[&rate=4.784876256618719E-4]:7.4153365044E-1)[&rate=4.784876256618719E-4]:5.843157040118E-2,31[&rate=4.784876256618719E-4]:8.438008372796E-1)[&rate=4.784876256618719E-4]:1.559434272641E-1)[&rate=4.784876256618719E-4]:9.231450091067E-2,2[&rate=4.784876256618719E-4]:8.646615051803E-1)[&rate=4.784876256618719E-4]:1.608101705747E0,((101[&rate=4.784876256618719E-4]:1.266852929976E0,((((88[&rate=4.784876256618719E-4]:2.639681362242E-3,89[&rate=4.784876256618719E-4]:1.633831149926E-2)[&rate=4.784876256618719E-4]:3.36196797368E-1,((((84[&rate=4.784876256618719E-4]:3.52491038603E-2,93[&rate=4.784876256618719E-4]:4.894773399732E-2)[&rate=4.784876256618719E-4]:1.513360952224E-1,((85[&rate=4.784876256618719E-4]:5.156245396045E-2,86[&rate=4.784876256618719E-4]:5.156245396045E-2)[&rate=4.784876256618719E-4]:3.675418296988E-2,83[&rate=4.784876256618719E-4]:8.831663693033E-2)[&rate=4.784876256618719E-4]:9.826856215236E-2)[&rate=4.784876256618719E-4]:2.798375866624E-2,87[&rate=4.784876256618719E-4]:2.145689577489E-1)[&rate=4.784876256618719E-4]:1.079519270313E-1,((91[&rate=4.784876256618719E-4]:1.724350877033E-2,90[&rate=4.784876256618719E-4]:1.724350877033E-2)[&rate=4.784876256618719E-4]:5.069089857498E-2,92[&rate=4.784876256618719E-4]:6.793440734531E-2)[&rate=4.784876256618719E-4]:2.68285107572E-1)[&rate=4.784876256618719E-4]:1.631559394998E-2)[&rate=4.784876256618719E-4]:1.903488209211E0,((15[&rate=4.784876256618719E-4]:3.377742350339E-1,10[&rate=4.784876256618719E-4]:2.994180706505E-1)[&rate=4.784876256618719E-4]:4.357519144555E-1,(6[&rate=4.784876256618719E-4]:7.12052290133E-1,(18[&rate=4.784876256618719E-4]:6.277002582188E-1,3[&rate=4.784876256618719E-4]:5.126317650682E-1)[&rate=4.784876256618719E-4]:1.473657305443E-1)[&rate=4.784876256618719E-4]:6.679338808673E-3)[&rate=4.784876256618719E-4]:1.035921826123E0)[&rate=4.784876256618719E-4]:1.766537164863E-1,((142[&rate=4.784876256618719E-4]:1.984752168759E-1,((145[&rate=4.784876256618719E-4]:5.818964095335E-2,144[&rate=4.784876256618719E-4]:5.271018889841E-2)[&rate=4.784876256618719E-4]:2.176531044837E-2,141[&rate=4.784876256618719E-4]:7.721522537413E-2)[&rate=4.784876256618719E-4]:1.185202654742E-1)[&rate=4.784876256618719E-4]:1.696685438319E0,(((((((104[&rate=4.784876256618719E-4]:7.972263654465E-2,(139[&rate=4.784876256618719E-4]:1.931395037969E-1,111[&rate=4.784876256618719E-4]:1.77970380435E-2)[&rate=4.784876256618719E-4]:7.836395466552E-2)[&rate=4.784876256618719E-4]:1.130751479737E-1,106[&rate=4.784876256618719E-4]:1.927977845183E-1)[&rate=4.784876256618719E-4]:7.167815347356E-1,(148[&rate=4.784876256618719E-4]:2.892776780344E-1,143[&rate=4.784876256618719E-4]:2.86537952007E-1)[&rate=4.784876256618719E-4]:5.983838330004E-1)[&rate=4.784876256618719E-4]:4.136394824886E-2,116[&rate=4.784876256618719E-4]:8.906692949E-1)[&rate=4.784876256618719E-4]:1.500838085836E-1,((((112[&rate=4.784876256618719E-4]:4.662206908222E-1,114[&rate=4.784876256618719E-4]:3.840289100004E-1)[&rate=4.784876256618719E-4]:7.344837212427E-2,109[&rate=4.784876256618719E-4]:5.369293369192E-1)[&rate=4.784876256618719E-4]:1.04774307408E-1,(107[&rate=4.784876256618719E-4]:1.212445213722E-1,108[&rate=4.784876256618719E-4]:1.185047953449E-1)[&rate=4.784876256618719E-4]:5.012810407632E-1)[&rate=4.784876256618719E-4]:4.350634294579E-1,(115[&rate=4.784876256618719E-4]:7.189951330784E-1,(19[&rate=4.784876256618719E-4]:6.826604082873E-1,13[&rate=4.784876256618719E-4]:6.443042439036E-1)[&rate=4.784876256618719E-4]:1.568826699966E-1)[&rate=4.784876256618719E-4]:2.783198859122E-1)[&rate=4.784876256618719E-4]:4.343808449304E-2)[&rate=4.784876256618719E-4]:1.280127666598E-1,(((113[&rate=4.784876256618719E-4]:6.596467859745E-1,(17[&rate=4.784876256618719E-4]:2.220782999623E-1,14[&rate=4.784876256618719E-4]:1.837221355786E-1)[&rate=4.784876256618719E-4]:4.759246503959E-1)[&rate=4.784876256618719E-4]:3.509954584331E-3,(((30[&rate=4.784876256618719E-4]:2.727383637638E-1,4[&rate=4.784876256618719E-4]:1.001356240377E-1)[&rate=4.784876256618719E-4]:2.204209044752E-1,117[&rate=4.784876256618719E-4]:3.808305011157E-1)[&rate=4.784876256618719E-4]:1.616165844445E-1,9[&rate=4.784876256618719E-4]:5.314881814506E-1)[&rate=4.784876256618719E-4]:1.234493810262E-1)[&rate=4.784876256618719E-4]:2.844911302433E-1,(105[&rate=4.784876256618719E-4]:4.340347082101E-1,110[&rate=4.784876256618719E-4]:4.559525164292E-1)[&rate=4.784876256618719E-4]:4.862159023182E-1)[&rate=4.784876256618719E-4]:3.033097801631E-1)[&rate=4.784876256618719E-4]:3.074017875816E-1,((24[&rate=4.784876256618719E-4]:1.047453116311E0,((28[&rate=4.784876256618719E-4]:8.465675470566E-1,21[&rate=4.784876256618719E-4]:8.219100128102E-1)[&rate=4.784876256618719E-4]:1.315215250408E-1,1[&rate=4.784876256618719E-4]:1.917877022345E-1)[&rate=4.784876256618719E-4]:7.484349626836E-2)[&rate=4.784876256618719E-4]:4.069735347868E-1,(102[&rate=4.784876256618719E-4]:2.535766409329E-1,(((25[&rate=4.784876256618719E-4]:3.761280885072E-1,20[&rate=4.784876256618719E-4]:3.569500063155E-1)[&rate=4.784876256618719E-4]:3.757196976133E-1,23[&rate=4.784876256618719E-4]:7.408888820109E-1)[&rate=4.784876256618719E-4]:1.342710946049E-1,(11[&rate=4.784876256618719E-4]:6.790452493376E-1,140[&rate=4.784876256618719E-4]:6.598671671458E-1)[&rate=4.784876256618719E-4]:1.11183220429E-1)[&rate=4.784876256618719E-4]:5.291015958239E-1)[&rate=4.784876256618719E-4]:3.920617454855E-2)[&rate=4.784876256618719E-4]:1.916040203257E-1)[&rate=4.784876256618719E-4]:1.641984769223E-1)[&rate=4.784876256618719E-4]:2.334067903286E-1)[&rate=4.784876256618719E-4]:3.903402789728E-1)[&rate=4.784876256618719E-4]:1.635756364322E-1,16[&rate=4.784876256618719E-4]:2.542757333532E0)[&rate=4.784876256618719E-4]:5.877300068314E-2)[&rate=4.784876256618719E-4]:2.459765894631E-2,147[&rate=4.784876256618719E-4]:5.980121162241E-1)[&rate=4.784876256618719E-4]:5.131532248149E-2)[&rate=4.784876256618719E-4]:7.22176473043E-2)[&rate=4.784876256618719E-4]:3.208169100258E-3)[&rate=4.784876256618719E-4]:4.813137812071E-2,40[&rate=4.784876256618719E-4]:7.155075840506E-1)[&rate=4.784876256618719E-4]:2.297527562537E-1,38[&rate=4.784876256618719E-4]:8.769543293752E-1)[&rate=4.784876256618719E-4]:3.840919062923E-1,(((((49[&rate=4.784876256618719E-4]:4.441879328406E-1,50[&rate=4.784876256618719E-4]:4.441879328406E-1)[&rate=4.784876256618719E-4]:1.742507860534E-1,(44[&rate=4.784876256618719E-4]:5.57248319393E-1,51[&rate=4.784876256618719E-4]:5.353903958958E-1)[&rate=4.784876256618719E-4]:8.851280387247E-2)[&rate=4.784876256618719E-4]:2.25802524688E-2,((43[&rate=4.784876256618719E-4]:4.697903473538E-1,46[&rate=4.784876256618719E-4]:4.697903473538E-1)[&rate=4.784876256618719E-4]:1.040175957451E-1,((48[&rate=4.784876256618719E-4]:3.869644713556E-1,42[&rate=4.784876256618719E-4]:3.487131052354E-1)[&rate=4.784876256618719E-4]:1.929222367224E-2,41[&rate=4.784876256618719E-4]:3.625408480334E-1)[&rate=4.784876256618719E-4]:1.566222863226E-1)[&rate=4.784876256618719E-4]:9.999791350963E-2)[&rate=4.784876256618719E-4]:1.157885245365E-1,(45[&rate=4.784876256618719E-4]:5.325527825043E-1,47[&rate=4.784876256618719E-4]:5.407495038156E-1)[&rate=4.784876256618719E-4]:2.488448773294E-1)[&rate=4.784876256618719E-4]:2.553266878644E-1,(127[&rate=4.784876256618719E-4]:2.805773487802E0,((((69[&rate=4.784876256618719E-4]:9.47264147629E-1,(((131[&rate=4.784876256618719E-4]:1.15741405447E-1,130[&rate=4.784876256618719E-4]:1.130016794197E-1)[&rate=4.784876256618719E-4]:4.281524261529E-1,(129[&rate=4.784876256618719E-4]:1.617196706687E-1,132[&rate=4.784876256618719E-4]:1.644593966961E-1)[&rate=4.784876256618719E-4]:3.794344349039E-1)[&rate=4.784876256618719E-4]:1.788340429528E-1,118[&rate=4.784876256618719E-4]:8.569744498953E-1)[&rate=4.784876256618719E-4]:7.933079362405E-2)[&rate=4.784876256618719E-4]:6.348518499998E-1,128[&rate=4.784876256618719E-4]:1.431431066122E0)[&rate=4.784876256618719E-4]:3.410275047732E-2,((((64[&rate=4.784876256618719E-4]:3.921542208542E-1,60[&rate=4.784876256618719E-4]:2.414692893474E-1)[&rate=4.784876256618719E-4]:2.11685232125E-1,62[&rate=4.784876256618719E-4]:6.449353433902E-1)[&rate=4.784876256618719E-4]:3.548018889861E-3,65[&rate=4.784876256618719E-4]:4.567025403623E-1)[&rate=4.784876256618719E-4]:2.628808342531E-1,(61[&rate=4.784876256618719E-4]:1.727397122643E-1,63[&rate=4.784876256618719E-4]:1.316438218532E-1)[&rate=4.784876256618719E-4]:7.386244842689E-1)[&rate=4.784876256618719E-4]:6.938956474633E-1)[&rate=4.784876256618719E-4]:1.900802356125E-1,((35[&rate=4.784876256618719E-4]:3.120423390971E-2,36[&rate=4.784876256618719E-4]:7.777957637546E-2)[&rate=4.784876256618719E-4]:1.722098219037E-2,121[&rate=4.784876256618719E-4]:2.17445261336E0)[&rate=4.784876256618719E-4]:7.842171282391E-2)[&rate=4.784876256618719E-4]:1.118032712064E-1)[&rate=4.784876256618719E-4]:4.270323657122E-2)[&rate=4.784876256618719E-4]:3.773273524504E-1)[&rate=4.784876256618719E-4]:1.269658553658E-1)[&rate=4.784876256618719E-4]:8.194103537654E-2,((67[&rate=4.784876256618719E-4]:2.704429070341E-1,(122[&rate=4.784876256618719E-4]:3.913021191314E-1,(123[&rate=4.784876256618719E-4]:2.315872558686E-1,124[&rate=4.784876256618719E-4]:2.288550154314E-1)[&rate=4.784876256618719E-4]:1.597148632628E-1)[&rate=4.784876256618719E-4]:3.804133382434E-1)[&rate=4.784876256618719E-4]:2.944141827487E-1,(66[&rate=4.784876256618719E-4]:2.765685007428E-1,(((138[&rate=4.784876256618719E-4]:1.840014583953E-1,136[&rate=4.784876256618719E-4]:5.249460908007E-2)[&rate=4.784876256618719E-4]:9.078037542484E-1,135[&rate=4.784876256618719E-4]:8.918052126436E-1)[&rate=4.784876256618719E-4]:6.49599610664E-1,(126[&rate=4.784876256618719E-4]:1.102863418195E0,(119[&rate=4.784876256618719E-4]:1.145220183163E0,120[&rate=4.784876256618719E-4]:1.049329772204E0)[&rate=4.784876256618719E-4]:7.433457576757E-1)[&rate=4.784876256618719E-4]:7.840879484018E-4)[&rate=4.784876256618719E-4]:4.200951842845E-1)[&rate=4.784876256618719E-4]:2.8828858904E-1)[&rate=4.784876256618719E-4]:3.027305901117E-1)[&rate=4.784876256618719E-4]:1.009844008293E-1)[&rate=4.784876256618719E-4]:5.782862383353E-2);
tree STATE_74300000 [&joint=-20962.778495131417,lnP=-20962.778495131417] = [&R] (33[&rate=5.91087633020909E-4]:4.201294275418E-2,((32[&rate=5.91087633020909E-4]:1.085889763099E-2,34[&rate=5.91087633020909E-4]:3.277670585008E-2)[&rate=5.91087633020909E-4]:4.451704868798E-3,((((((((((73[&rate=5.91087633020909E-4]:5.3434201437E-1,77[&rate=5.91087633020909E-4]:5.288625623153E-1)[&rate=5.91087633020909E-4]:5.593500380716E-3,(82[&rate=5.91087633020909E-4]:3.560254555966E-1,(79[&rate=5.91087633020909E-4]:2.108039291388E-1,((78[&rate=5.91087633020909E-4]:3.309027410586E-2,72[&rate=5.91087633020909E-4]:1.117246588654E-2)[&rate=5.91087633020909E-4]:1.359702545834E-1,71[&rate=5.91087633020909E-4]:1.416632684152E-1)[&rate=5.91087633020909E-4]:4.174340044956E-2)[&rate=5.91087633020909E-4]:1.370023483758E-1)[&rate=5.91087633020909E-4]:1.510333468254E-1)[&rate=5.91087633020909E-4]:1.033973939189E-1,(80[&rate=5.91087633020909E-4]:3.763426027117E-2,81[&rate=5.91087633020909E-4]:3.763426027117E-2)[&rate=5.91087633020909E-4]:5.563835799054E-1)[&rate=5.91087633020909E-4]:2.044719347333E-1,(75[&rate=5.91087633020909E-4]:6.533289889883E-1,((76[&rate=5.91087633020909E-4]:5.895718423084E-1,74[&rate=5.91087633020909E-4]:5.895718423084E-1)[&rate=5.91087633020909E-4]:2.213335998532E-2,70[&rate=5.91087633020909E-4]:5.733490379103E-1)[&rate=5.91087633020909E-4]:4.162378669461E-2)[&rate=5.91087633020909E-4]:1.944758544146E-1)[&rate=5.91087633020909E-4]:5.84537471333E-1,((137[&rate=5.91087633020909E-4]:6.565454353061E-1,134[&rate=5.91087633020909E-4]:5.853125585939E-1)[&rate=5.91087633020909E-4]:5.306502004177E-2,133[&rate=5.91087633020909E-4]:6.685145649368E-1)[&rate=5.91087633020909E-4]:7.994441881552E-1)[&rate=5.91087633020909E-4]:9.285452573898E-2,((103[&rate=5.91087633020909E-4]:6.556748940104E-1,(29[&rate=5.91087633020909E-4]:5.333098954375E-1,(5[&rate=5.91087633020909E-4]:1.26011176813E-1,12[&rate=5.91087633020909E-4]:1.643673411965E-1)[&rate=5.91087633020909E-4]:2.620932391725E-1)[&rate=5.91087633020909E-4]:3.552417109017E-1)[&rate=5.91087633020909E-4]:1.70894441807E0,(52[&rate=5.91087633020909E-4]:6.618212131426E-1,53[&rate=5.91087633020909E-4]:6.536244918312E-1)[&rate=5.91087633020909E-4]:3.850436437716E-2)[&rate=5.91087633020909E-4]:8.660492565448E-2)[&rate=5.91087633020909E-4]:3.767611242218E-1,125[&rate=5.91087633020909E-4]:9.451123924235E-1)[&rate=5.91087633020909E-4]:1.51026205668E-1,((59[&rate=5.91087633020909E-4]:4.767582986476E-1,((((37[&rate=5.91087633020909E-4]:1.325221701479E-1,54[&rate=5.91087633020909E-4]:5.60194379075E-2)[&rate=5.91087633020909E-4]:1.417806694342E-1,58[&rate=5.91087633020909E-4]:2.55177156522E-1)[&rate=5.91087633020909E-4]:1.15576577412E-1,(56[&rate=5.91087633020909E-4]:3.16624009782E-1,55[&rate=5.91087633020909E-4]:3.16624009782E-1)[&rate=5.91087633020909E-4]:2.680731978029E-2)[&rate=5.91087633020909E-4]:6.593385671004E-3,57[&rate=5.91087633020909E-4]:3.609536769821E-1)[&rate=5.91087633020909E-4]:1.185368621027E-1)[&rate=5.91087633020909E-4]:1.011089429797E-1,68[&rate=5.91087633020909E-4]:5.286869137584E-1)[&rate=5.91087633020909E-4]:4.007850176663E-1)[&rate=5.91087633020909E-4]:1.764100863389E-1,(((((((100[&rate=5.91087633020909E-4]:2.228040666538E-1,95[&rate=5.91087633020909E-4]:3.075035202059E-1)[&rate=5.91087633020909E-4]:3.373640890711E-1,((99[&rate=5.91087633020909E-4]:3.755499565636E-1,96[&rate=5.91087633020909E-4]:3.400308308807E-1)[&rate=5.91087633020909E-4]:2.512209410375E-1,(98[&rate=5.91087633020909E-4]:4.878992605677E-1,94[&rate=5.91087633020909E-4]:4.141287687644E-1)[&rate=5.91087633020909E-4]:1.170137135361E-1)[&rate=5.91087633020909E-4]:2.902567342434E-2)[&rate=5.91087633020909E-4]:5.717966946725E-2,(((((((((7[&rate=5.91087633020909E-4]:1.552846680178E-1,8[&rate=5.91087633020909E-4]:1.552846680178E-1)[&rate=5.91087633020909E-4]:3.229243814518E-1,26[&rate=5.91087633020909E-4]:5.850583645381E-1)[&rate=5.91087633020909E-4]:2.021783820185E-1,31[&rate=5.91087633020909E-4]:8.310723629951E-1)[&rate=5.91087633020909E-4]:6.121311481336E-2,(22[&rate=5.91087633020909E-4]:4.201334992913E-1,27[&rate=5.91087633020909E-4]:4.365718554557E-1)[&rate=5.91087633020909E-4]:4.17357457969E-1)[&rate=5.91087633020909E-4]:2.540356490318E-1,2[&rate=5.91087633020909E-4]:9.189238665662E-1)[&rate=5.91087633020909E-4]:1.342225746305E0,39[&rate=5.91087633020909E-4]:3.044238100415E-1)[&rate=5.91087633020909E-4]:2.757580203054E-2,(101[&rate=5.91087633020909E-4]:6.322756331441E-1,((((88[&rate=5.91087633020909E-4]:5.021632910949E-2,89[&rate=5.91087633020909E-4]:6.391495924651E-2)[&rate=5.91087633020909E-4]:6.15009369295E-1,(((93[&rate=5.91087633020909E-4]:1.169148249933E-1,(83[&rate=5.91087633020909E-4]:9.963615114092E-2,(84[&rate=5.91087633020909E-4]:6.825697313265E-2,(86[&rate=5.91087633020909E-4]:5.91532987703E-2,85[&rate=5.91087633020909E-4]:5.91532987703E-2)[&rate=5.91087633020909E-4]:9.103674362352E-3)[&rate=5.91087633020909E-4]:3.137917800827E-2)[&rate=5.91087633020909E-4]:3.580043715315E-3)[&rate=5.91087633020909E-4]:3.435055788452E-2,87[&rate=5.91087633020909E-4]:1.375667527408E-1)[&rate=5.91087633020909E-4]:2.074112410351E-2,((91[&rate=5.91087633020909E-4]:4.9406298388E-2,90[&rate=5.91087633020909E-4]:4.9406298388E-2)[&rate=5.91087633020909E-4]:7.359089577115E-3,92[&rate=5.91087633020909E-4]:5.676538796511E-2)[&rate=5.91087633020909E-4]:1.152411190162E-1)[&rate=5.91087633020909E-4]:5.069178215603E-1)[&rate=5.91087633020909E-4]:9.361014429731E-1,((6[&rate=5.91087633020909E-4]:6.067767083953E-1,(15[&rate=5.91087633020909E-4]:5.68909304255E-1,10[&rate=5.91087633020909E-4]:5.305531398715E-1)[&rate=5.91087633020909E-4]:9.266192468816E-2)[&rate=5.91087633020909E-4]:5.818894826067E-2,(18[&rate=5.91087633020909E-4]:6.092094990427E-1,3[&rate=5.91087633020909E-4]:4.941410058921E-1)[&rate=5.91087633020909E-4]:1.187698562434E-1)[&rate=5.91087633020909E-4]:4.486902518449E-1)[&rate=5.91087633020909E-4]:1.308985295522E-1,((102[&rate=5.91087633020909E-4]:5.373825907874E-2,((((25[&rate=5.91087633020909E-4]:5.467823330656E-1,20[&rate=5.91087633020909E-4]:5.276042508739E-1)[&rate=5.91087633020909E-4]:4.049910328842E-2,23[&rate=5.91087633020909E-4]:5.763225322444E-1)[&rate=5.91087633020909E-4]:2.607520972706E-1,(11[&rate=5.91087633020909E-4]:4.940953659126E-1,140[&rate=5.91087633020909E-4]:4.749172837209E-1)[&rate=5.91087633020909E-4]:2.580477567532E-1)[&rate=5.91087633020909E-4]:3.423349728398E-1,((1[&rate=5.91087633020909E-4]:6.262337207344E-2,(28[&rate=5.91087633020909E-4]:6.9635667882E-1,21[&rate=5.91087633020909E-4]:6.716991445736E-1)[&rate=5.91087633020909E-4]:1.525680631164E-1)[&rate=5.91087633020909E-4]:4.898616964467E-2,24[&rate=5.91087633020909E-4]:8.924314595263E-1)[&rate=5.91087633020909E-4]:2.979370469381E-1)[&rate=5.91087633020909E-4]:2.501358823065E-2)[&rate=5.91087633020909E-4]:3.725475166929E-2,((((((104[&rate=5.91087633020909E-4]:2.3765973526E-1,((139[&rate=5.91087633020909E-4]:2.553801500419E-1,111[&rate=5.91087633020909E-4]:8.003768428856E-2)[&rate=5.91087633020909E-4]:1.34182377245E-1,106[&rate=5.91087633020909E-4]:1.977817053692E-1)[&rate=5.91087633020909E-4]:3.987802989086E-2)[&rate=5.91087633020909E-4]:3.176683867179E-1,116[&rate=5.91087633020909E-4]:4.950541493752E-1)[&rate=5.91087633020909E-4]:1.715673124409E-1,(148[&rate=5.91087633020909E-4]:2.354876420379E-1,143[&rate=5.91087633020909E-4]:2.327479160105E-1)[&rate=5.91087633020909E-4]:4.694899841619E-1)[&rate=5.91087633020909E-4]:6.452830650981E-2,(115[&rate=5.91087633020909E-4]:7.004191670512E-1,((19[&rate=5.91087633020909E-4]:7.268778750003E-1,13[&rate=5.91087633020909E-4]:6.885217106166E-1)[&rate=5.91087633020909E-4]:2.813935930923E-2,((107[&rate=5.91087633020909E-4]:4.403845967956E-1,108[&rate=5.91087633020909E-4]:4.376448707682E-1)[&rate=5.91087633020909E-4]:8.416315118231E-2,(109[&rate=5.91087633020909E-4]:4.746874409057E-1,(112[&rate=5.91087633020909E-4]:2.73275883747E-1,114[&rate=5.91087633020909E-4]:1.910841029252E-1)[&rate=5.91087633020909E-4]:2.04151283186E-1)[&rate=5.91087633020909E-4]:6.903838926393E-2)[&rate=5.91087633020909E-4]:1.701955137289E-1)[&rate=5.91087633020909E-4]:6.594987794721E-2)[&rate=5.91087633020909E-4]:3.073060127472E-2)[&rate=5.91087633020909E-4]:1.507053168517E-1,(((117[&rate=5.91087633020909E-4]:6.685060829917E-1,113[&rate=5.91087633020909E-4]:6.657663569641E-1)[&rate=5.91087633020909E-4]:1.669614158996E-2,((9[&rate=5.91087633020909E-4]:5.725302926734E-1,(17[&rate=5.91087633020909E-4]:2.529110894285E-1,14[&rate=5.91087633020909E-4]:2.145549250448E-1)[&rate=5.91087633020909E-4]:3.661945457107E-1)[&rate=5.91087633020909E-4]:8.245799550705E-2,(30[&rate=5.91087633020909E-4]:1.864017388908E-1,4[&rate=5.91087633020909E-4]:1.379899916477E-2)[&rate=5.91087633020909E-4]:5.918742205226E-1)[&rate=5.91087633020909E-4]:1.925503229157E-2)[&rate=5.91087633020909E-4]:8.082019192564E-2,(105[&rate=5.91087633020909E-4]:5.59041740528E-1,110[&rate=5.91087633020909E-4]:5.809595487471E-1)[&rate=5.91087633020909E-4]:1.76843689678E-1)[&rate=5.91087633020909E-4]:2.007641755197E-1)[&rate=5.91087633020909E-4]:1.440327379454E-1,(142[&rate=5.91087633020909E-4]:5.5722142295E-1,((144[&rate=5.91087633020909E-4]:2.144572863041E-1,145[&rate=5.91087633020909E-4]:2.199367383591E-1)[&rate=5.91087633020909E-4]:9.137208458301E-2,141[&rate=5.91087633020909E-4]:3.085690969145E-1)[&rate=5.91087633020909E-4]:2.459126000079E-1)[&rate=5.91087633020909E-4]:7.234609207211E-1)[&rate=5.91087633020909E-4]:5.688600954271E-2)[&rate=5.91087633020909E-4]:1.04246358812E-1)[&rate=5.91087633020909E-4]:4.42515715639E-1)[&rate=5.91087633020909E-4]:6.728881379217E-1)[&rate=5.91087633020909E-4]:9.690488928197E-3,16[&rate=5.91087633020909E-4]:2.427183027117E0)[&rate=5.91087633020909E-4]:1.671748567577E-1,40[&rate=5.91087633020909E-4]:5.08864957758E-1)[&rate=5.91087633020909E-4]:5.383805869115E-2)[&rate=5.91087633020909E-4]:7.928744173086E-2,147[&rate=5.91087633020909E-4]:6.993675073603E-1)[&rate=5.91087633020909E-4]:1.450241824818E-2,(97[&rate=5.91087633020909E-4]:4.607202549495E-1,146[&rate=5.91087633020909E-4]:6.519770855506E-1)[&rate=5.91087633020909E-4]:1.247343701125E-1)[&rate=5.91087633020909E-4]:1.190879036571E-1,38[&rate=5.91087633020909E-4]:7.072747691562E-1)[&rate=5.91087633020909E-4]:3.02504366841E-1,(((45[&rate=5.91087633020909E-4]:7.565768391513E-1,(((47[&rate=5.91087633020909E-4]:6.659920198786E-1,(44[&rate=5.91087633020909E-4]:4.236155627464E-1,51[&rate=5.91087633020909E-4]:4.017576392491E-1)[&rate=5.91087633020909E-4]:2.369119762579E-1)[&rate=5.91087633020909E-4]:7.910639209175E-3,((46[&rate=5.91087633020909E-4]:4.574686553143E-1,43[&rate=5.91087633020909E-4]:4.574686553143E-1)[&rate=5.91087633020909E-4]:1.598468190537E-1,((41[&rate=5.91087633020909E-4]:3.938268089184E-1,48[&rate=5.91087633020909E-4]:4.375426559129E-1)[&rate=5.91087633020909E-4]:7.339052774682E-2,42[&rate=5.91087633020909E-4]:4.726818175395E-1)[&rate=5.91087633020909E-4]:9.54533289597E-2)[&rate=5.91087633020909E-4]:5.658718471979E-2)[&rate=5.91087633020909E-4]:1.531670907001E-2,(49[&rate=5.91087633020909E-4]:4.886123066963E-1,50[&rate=5.91087633020909E-4]:4.886123066963E-1)[&rate=5.91087633020909E-4]:1.678201762157E-1)[&rate=5.91087633020909E-4]:7.555419230494E-2)[&rate=5.91087633020909E-4]:1.012188874056E-1,((128[&rate=5.91087633020909E-4]:1.322334879309E0,((69[&rate=5.91087633020909E-4]:5.701052751787E-1,118[&rate=5.91087633020909E-4]:5.591463710691E-1)[&rate=5.91087633020909E-4]:1.038576310898E-1,(131[&rate=5.91087633020909E-4]:1.653190428381E-1,((129[&rate=5.91087633020909E-4]:2.518767071018E-2,132[&rate=5.91087633020909E-4]:2.792739673754E-2)[&rate=5.91087633020909E-4]:4.227833998801E-2,130[&rate=5.91087633020909E-4]:6.746601069819E-2)[&rate=5.91087633020909E-4]:9.511330611254E-2)[&rate=5.91087633020909E-4]:3.634383839782E-1)[&rate=5.91087633020909E-4]:7.990569045479E-1)[&rate=5.91087633020909E-4]:2.257767167724E-1,(((60[&rate=5.91087633020909E-4]:1.580019990982E-1,65[&rate=5.91087633020909E-4]:1.580019990982E-1)[&rate=5.91087633020909E-4]:9.771898976963E-2,(62[&rate=5.91087633020909E-4]:3.535620011469E-1,64[&rate=5.91087633020909E-4]:3.124661107359E-1)[&rate=5.91087633020909E-4]:9.393980963868E-2)[&rate=5.91087633020909E-4]:2.078989819476E-1,(61[&rate=5.91087633020909E-4]:1.891337636868E-1,63[&rate=5.91087633020909E-4]:1.480378732757E-1)[&rate=5.91087633020909E-4]:4.662670290464E-1)[&rate=5.91087633020909E-4]:1.032436830746E0)[&rate=5.91087633020909E-4]:8.30803427664E-2)[&rate=5.91087633020909E-4]:1.554535814758E-1,(((127[&rate=5.91087633020909E-4]:2.535030020061E0,121[&rate=5.91087633020909E-4]:2.09393412965E0)[&rate=5.91087633020909E-4]:6.498291357084E-2,36[&rate=5.91087633020909E-4]:7.94649884266E-2)[&rate=5.91087633020909E-4]:6.829193091812E-2,35[&rate=5.91087633020909E-4]:1.01181576879E-1)[&rate=5.91087633020909E-4]:1.566968201573E-1)[&rate=5.91087633020909E-4]:1.495352924454E-1)[&rate=5.91087633020909E-4]:1.507476905097E-1)[&rate=5.91087633020909E-4]:2.078855008023E-1,((((((138[&rate=5.91087633020909E-4]:1.894382588464E-1,136[&rate=5.91087633020909E-4]:5.793140953119E-2)[&rate=5.91087633020909E-4]:5.305593603146E-1,135[&rate=5.91087633020909E-4]:5.199976191609E-1)[&rate=5.91087633020909E-4]:3.234974767756E-2,120[&rate=5.91087633020909E-4]:8.04402161359E-1)[&rate=5.91087633020909E-4]:9.255774684142E-1,(119[&rate=5.91087633020909E-4]:1.805267050934E0,126[&rate=5.91087633020909E-4]:1.01956452829E0)[&rate=5.91087633020909E-4]:2.060298979856E-2)[&rate=5.91087633020909E-4]:3.663382562317E-1,66[&rate=5.91087633020909E-4]:1.59331584635E-1)[&rate=5.91087633020909E-4]:1.922892763743E-1,(67[&rate=5.91087633020909E-4]:2.081047892571E-1,(122[&rate=5.91087633020909E-4]:4.148391976347E-1,(124[&rate=5.91087633020909E-4]:8.092636793327E-2,123[&rate=5.91087633020909E-4]:8.36586083704E-2)[&rate=5.91087633020909E-4]:3.311805892643E-1)[&rate=5.91087633020909E-4]:2.94538141963E-1)[&rate=5.91087633020909E-4]:1.435160717522E-1)[&rate=5.91087633020909E-4]:4.144260197843E-1)[&rate=5.91087633020909E-4]:1.341952285553E-1)[&rate=5.91087633020909E-4]:2.122288819968E-2);
tree STATE_74310000 [&joint=-20982.54077277687,lnP=-20982.54077277687] = [&R] (33[&rate=5.158653608627016E-4]:3.868159863737E-2,(32[&rate=5.158653608627016E-4]:1.996244372182E-2,(34[&rate=5.158653608627016E-4]:1.199947837267E-2,(((((((133[&rate=5.158653608627016E-4]:4.334055018522E-1,(137[&rate=5.158653608627016E-4]:1.37900187351E-1,134[&rate=5.158653608627016E-4]:6.666731063885E-2)[&rate=5.158653608627016E-4]:3.366012049122E-1)[&rate=5.158653608627016E-4]:1.259021004656E0,((((80[&rate=5.158653608627016E-4]:6.165719491632E-2,81[&rate=5.158653608627016E-4]:6.165719491632E-2)[&rate=5.158653608627016E-4]:4.870457611951E-1,(73[&rate=5.158653608627016E-4]:3.472338918948E-1,77[&rate=5.158653608627016E-4]:3.417544398401E-1)[&rate=5.158653608627016E-4]:2.507841327097E-1)[&rate=5.158653608627016E-4]:2.209541281858E-2,(82[&rate=5.158653608627016E-4]:4.07388783897E-1,(79[&rate=5.158653608627016E-4]:1.970804694246E-1,((78[&rate=5.158653608627016E-4]:5.583106679948E-2,72[&rate=5.158653608627016E-4]:3.391325858017E-2)[&rate=5.158653608627016E-4]:1.361556980137E-1,71[&rate=5.158653608627016E-4]:1.645895045391E-1)[&rate=5.158653608627016E-4]:5.093704611458E-3)[&rate=5.158653608627016E-4]:2.020891363904E-1)[&rate=5.158653608627016E-4]:1.798479411973E-1)[&rate=5.158653608627016E-4]:7.21213926316E-2,(75[&rate=5.158653608627016E-4]:4.779182988602E-1,((76[&rate=5.158653608627016E-4]:2.993474009099E-1,74[&rate=5.158653608627016E-4]:2.993474009099E-1)[&rate=5.158653608627016E-4]:8.642125969344E-2,70[&rate=5.158653608627016E-4]:3.474124962199E-1)[&rate=5.158653608627016E-4]:9.214963825687E-2)[&rate=5.158653608627016E-4]:2.143165311945E-1)[&rate=5.158653608627016E-4]:9.645752380971E-1)[&rate=5.158653608627016E-4]:1.647539228865E-1,(53[&rate=5.158653608627016E-4]:1.049974700247E0,(52[&rate=5.158653608627016E-4]:8.130542128264E-1,(103[&rate=5.158653608627016E-4]:7.340352359888E-1,(29[&rate=5.158653608627016E-4]:3.910449198675E-1,(5[&rate=5.158653608627016E-4]:9.622260159356E-2,12[&rate=5.158653608627016E-4]:1.34578765977E-1)[&rate=5.158653608627016E-4]:1.49616838822E-1)[&rate=5.158653608627016E-4]:5.758670284501E-1)[&rate=5.158653608627016E-4]:1.743312711398E0)[&rate=5.158653608627016E-4]:2.451172087319E-1)[&rate=5.158653608627016E-4]:2.512623217932E-2)[&rate=5.158653608627016E-4]:2.482443355251E-1,125[&rate=5.158653608627016E-4]:1.11296275429E0)[&rate=5.158653608627016E-4]:8.918525121528E-2,((59[&rate=5.158653608627016E-4]:4.12840557319E-1,((56[&rate=5.158653608627016E-4]:1.889816371896E-1,55[&rate=5.158653608627016E-4]:1.889816371896E-1)[&rate=5.158653608627016E-4]:1.783893757705E-1,(((58[&rate=5.158653608627016E-4]:1.593014761668E-1,54[&rate=5.158653608627016E-4]:1.019244269865E-1)[&rate=5.158653608627016E-4]:1.663576402765E-1,37[&rate=5.158653608627016E-4]:3.447847995034E-1)[&rate=5.158653608627016E-4]:6.577093644003E-2,57[&rate=5.158653608627016E-4]:3.750366102603E-1)[&rate=5.158653608627016E-4]:3.26336444852E-3)[&rate=5.158653608627016E-4]:3.727282304724E-2)[&rate=5.158653608627016E-4]:1.898149095501E-1,68[&rate=5.158653608627016E-4]:5.534751390001E-1)[&rate=5.158653608627016E-4]:4.820061998384E-1)[&rate=5.158653608627016E-4]:1.645221801624E-1,((((((98[&rate=5.158653608627016E-4]:5.642636334282E-1,(100[&rate=5.158653608627016E-4]:3.918778970072E-1,95[&rate=5.158653608627016E-4]:4.765773505593E-1)[&rate=5.158653608627016E-4]:9.861524461763E-2)[&rate=5.158653608627016E-4]:1.977282483535E-1,((96[&rate=5.158653608627016E-4]:6.32217710602E-1,99[&rate=5.158653608627016E-4]:6.677368362849E-1)[&rate=5.158653608627016E-4]:7.237876688239E-2,97[&rate=5.158653608627016E-4]:5.188041277576E-1)[&rate=5.158653608627016E-4]:4.373420211163E-2)[&rate=5.158653608627016E-4]:1.278610402329E-2,(39[&rate=5.158653608627016E-4]:4.711744043935E-1,147[&rate=5.158653608627016E-4]:5.285514535738E-1)[&rate=5.158653608627016E-4]:1.751882808652E-1)[&rate=5.158653608627016E-4]:1.088836107637E-2,((((101[&rate=5.158653608627016E-4]:6.917757866484E-1,(((((((93[&rate=5.158653608627016E-4]:1.954045879237E-1,((85[&rate=5.158653608627016E-4]:1.138938203774E-2,83[&rate=5.158653608627016E-4]:1.138938203774E-2)[&rate=5.158653608627016E-4]:4.410047316767E-2,86[&rate=5.158653608627016E-4]:5.548985520541E-2)[&rate=5.158653608627016E-4]:1.262161025812E-1)[&rate=5.158653608627016E-4]:2.988127684743E-2,84[&rate=5.158653608627016E-4]:2.115872346341E-1)[&rate=5.158653608627016E-4]:8.825720176705E-2,((91[&rate=5.158653608627016E-4]:1.061365833327E-2,90[&rate=5.158653608627016E-4]:1.061365833327E-2)[&rate=5.158653608627016E-4]:8.216881823481E-2,92[&rate=5.158653608627016E-4]:9.278247656808E-2)[&rate=5.158653608627016E-4]:2.207605899701E-1)[&rate=5.158653608627016E-4]:2.961879230788E-1,((88[&rate=5.158653608627016E-4]:2.746058160093E-2,89[&rate=5.158653608627016E-4]:4.115921173794E-2)[&rate=5.158653608627016E-4]:4.93588536604E-1,87[&rate=5.158653608627016E-4]:5.21049118205E-1)[&rate=5.158653608627016E-4]:7.498324127491E-2)[&rate=5.158653608627016E-4]:6.197833724279E-1,(18[&rate=5.158653608627016E-4]:6.569660167519E-1,((15[&rate=5.158653608627016E-4]:2.447314888415E-1,10[&rate=5.158653608627016E-4]:2.06375324458E-1)[&rate=5.158653608627016E-4]:3.248421383109E-1,6[&rate=5.158653608627016E-4]:5.147791066046E-1)[&rate=5.158653608627016E-4]:7.917321151717E-2)[&rate=5.158653608627016E-4]:1.341921809094E-1)[&rate=5.158653608627016E-4]:2.372358609806E-1,3[&rate=5.158653608627016E-4]:9.133255654912E-1)[&rate=5.158653608627016E-4]:4.693849639599E-1,(((((148[&rate=5.158653608627016E-4]:3.579694319836E-1,143[&rate=5.158653608627016E-4]:3.552297059562E-1)[&rate=5.158653608627016E-4]:4.959043618869E-1,((((104[&rate=5.158653608627016E-4]:1.30842680873E-2,111[&rate=5.158653608627016E-4]:2.952262425167E-2)[&rate=5.158653608627016E-4]:1.593563818331E-1,139[&rate=5.158653608627016E-4]:3.642214718382E-1)[&rate=5.158653608627016E-4]:2.55010278501E-2,106[&rate=5.158653608627016E-4]:1.979416777705E-1)[&rate=5.158653608627016E-4]:3.276781030514E-1,116[&rate=5.158653608627016E-4]:4.653458082192E-1)[&rate=5.158653608627016E-4]:3.501718212676E-1)[&rate=5.158653608627016E-4]:1.118001461153E-1,((115[&rate=5.158653608627016E-4]:7.060916175077E-1,(19[&rate=5.158653608627016E-4]:6.418810771323E-1,13[&rate=5.158653608627016E-4]:6.035249127486E-1)[&rate=5.158653608627016E-4]:1.847584855809E-1)[&rate=5.158653608627016E-4]:9.155182905912E-2,((107[&rate=5.158653608627016E-4]:4.679091401889E-1,108[&rate=5.158653608627016E-4]:4.651694141615E-1)[&rate=5.158653608627016E-4]:1.474357551641E-1,(109[&rate=5.158653608627016E-4]:5.872469047083E-1,(112[&rate=5.158653608627016E-4]:2.297311885604E-1,114[&rate=5.158653608627016E-4]:1.475394077385E-1)[&rate=5.158653608627016E-4]:3.602554421753E-1)[&rate=5.158653608627016E-4]:4.727607283645E-2)[&rate=5.158653608627016E-4]:2.425725238166E-1)[&rate=5.158653608627016E-4]:1.296743290353E-1)[&rate=5.158653608627016E-4]:1.045534332166E-1,((((105[&rate=5.158653608627016E-4]:6.083277990938E-1,110[&rate=5.158653608627016E-4]:6.302456073129E-1)[&rate=5.158653608627016E-4]:5.67551396928E-2,117[&rate=5.158653608627016E-4]:6.95219925088E-1)[&rate=5.158653608627016E-4]:1.364590799744E-1,((17[&rate=5.158653608627016E-4]:4.371520557023E-1,14[&rate=5.158653608627016E-4]:3.987958913186E-1)[&rate=5.158653608627016E-4]:2.448717053148E-1,(9[&rate=5.158653608627016E-4]:5.651859864322E-1,(30[&rate=5.158653608627016E-4]:2.916982244473E-1,4[&rate=5.158653608627016E-4]:1.190954847213E-1)[&rate=5.158653608627016E-4]:3.967754332179E-1)[&rate=5.158653608627016E-4]:7.026243211916E-2)[&rate=5.158653608627016E-4]:1.852716824013E-1)[&rate=5.158653608627016E-4]:4.517497644096E-2,113[&rate=5.158653608627016E-4]:8.741142554757E-1)[&rate=5.158653608627016E-4]:2.399487341648E-1)[&rate=5.158653608627016E-4]:1.608400856617E-1,((((1[&rate=5.158653608627016E-4]:3.949605279667E-2,(28[&rate=5.158653608627016E-4]:5.077294787348E-1,21[&rate=5.158653608627016E-4]:4.830719444884E-1)[&rate=5.158653608627016E-4]:3.180679439248E-1)[&rate=5.158653608627016E-4]:2.492060559322E-1,24[&rate=5.158653608627016E-4]:1.069524026537E0)[&rate=5.158653608627016E-4]:1.430431323584E-1,(102[&rate=5.158653608627016E-4]:4.51641251015E-2,(((25[&rate=5.158653608627016E-4]:7.009494460072E-1,20[&rate=5.158653608627016E-4]:6.817713638155E-1)[&rate=5.158653608627016E-4]:4.97030040192E-2,23[&rate=5.158653608627016E-4]:7.396935459168E-1)[&rate=5.158653608627016E-4]:2.695396441894E-1,(11[&rate=5.158653608627016E-4]:5.386167311536E-1,140[&rate=5.158653608627016E-4]:5.194386489619E-1)[&rate=5.158653608627016E-4]:3.856849521034E-1)[&rate=5.158653608627016E-4]:1.86615866502E-1)[&rate=5.158653608627016E-4]:5.759198177559E-3)[&rate=5.158653608627016E-4]:4.730226398724E-2,(142[&rate=5.158653608627016E-4]:3.621197758177E-1,(144[&rate=5.158653608627016E-4]:3.126849216926E-1,(145[&rate=5.158653608627016E-4]:3.07438394142E-1,141[&rate=5.158653608627016E-4]:3.046986681144E-1)[&rate=5.158653608627016E-4]:1.072597960553E-2)[&rate=5.158653608627016E-4]:4.39554020702E-2)[&rate=5.158653608627016E-4]:9.826811539144E-1)[&rate=5.158653608627016E-4]:1.027048852963E-1)[&rate=5.158653608627016E-4]:1.845197829158E-1)[&rate=5.158653608627016E-4]:3.118049832249E-1)[&rate=5.158653608627016E-4]:7.275637820131E-1,146[&rate=5.158653608627016E-4]:5.663939889027E-1)[&rate=5.158653608627016E-4]:6.349443007115E-3,((((7[&rate=5.158653608627016E-4]:1.346411868436E-1,8[&rate=5.158653608627016E-4]:1.346411868436E-1)[&rate=5.158653608627016E-4]:4.740615148907E-1,26[&rate=5.158653608627016E-4]:7.155520168028E-1)[&rate=5.158653608627016E-4]:2.15960974968E-1,((22[&rate=5.158653608627016E-4]:4.615637798948E-1,27[&rate=5.158653608627016E-4]:4.780021360592E-1)[&rate=5.158653608627016E-4]:3.3149949536E-1,31[&rate=5.158653608627016E-4]:8.478577958028E-1)[&rate=5.158653608627016E-4]:1.274908124063E-1)[&rate=5.158653608627016E-4]:1.227248362171E-1,2[&rate=5.158653608627016E-4]:8.706761841521E-1)[&rate=5.158653608627016E-4]:1.538574471352E0)[&rate=5.158653608627016E-4]:7.17513248217E-2,((16[&rate=5.158653608627016E-4]:2.507113201052E0,94[&rate=5.158653608627016E-4]:4.762650836775E-1)[&rate=5.158653608627016E-4]:3.959382807153E-2,40[&rate=5.158653608627016E-4]:4.612141030061E-1)[&rate=5.158653608627016E-4]:6.306207449051E-2)[&rate=5.158653608627016E-4]:1.329748688384E-1)[&rate=5.158653608627016E-4]:3.304822375555E-1,38[&rate=5.158653608627016E-4]:9.194272729615E-1)[&rate=5.158653608627016E-4]:2.117503321309E-1,((((36[&rate=5.158653608627016E-4]:5.311460384737E-3,121[&rate=5.158653608627016E-4]:2.084763515179E0)[&rate=5.158653608627016E-4]:4.613968184438E-2,35[&rate=5.158653608627016E-4]:4.875799763364E-3)[&rate=5.158653608627016E-4]:2.184683854096E-1,((((47[&rate=5.158653608627016E-4]:6.42730888051E-1,(51[&rate=5.158653608627016E-4]:5.157528432709E-1,44[&rate=5.158653608627016E-4]:5.376107667681E-1)[&rate=5.158653608627016E-4]:9.965564040866E-2)[&rate=5.158653608627016E-4]:5.89633634696E-2,(45[&rate=5.158653608627016E-4]:5.828504717799E-1,(49[&rate=5.158653608627016E-4]:3.596113185076E-1,50[&rate=5.158653608627016E-4]:3.596113185076E-1)[&rate=5.158653608627016E-4]:1.986489893379E-1)[&rate=5.158653608627016E-4]:1.106470584294E-1)[&rate=5.158653608627016E-4]:1.290297163556E-3,((43[&rate=5.158653608627016E-4]:5.650309746849E-1,46[&rate=5.158653608627016E-4]:5.650309746849E-1)[&rate=5.158653608627016E-4]:3.249069344442E-2,((48[&rate=5.158653608627016E-4]:2.713741720983E-1,42[&rate=5.158653608627016E-4]:2.331228059781E-1)[&rate=5.158653608627016E-4]:9.131409513785E-2,41[&rate=5.158653608627016E-4]:3.189724202417E-1)[&rate=5.158653608627016E-4]:2.239044391446E-1)[&rate=5.158653608627016E-4]:1.054628805549E-1)[&rate=5.158653608627016E-4]:2.062297569679E-1,((((((132[&rate=5.158653608627016E-4]:2.257012462594E-1,(130[&rate=5.158653608627016E-4]:1.281844662482E-1,131[&rate=5.158653608627016E-4]:1.309241922756E-1)[&rate=5.158653608627016E-4]:9.477705398377E-2)[&rate=5.158653608627016E-4]:5.660076069938E-3,129[&rate=5.158653608627016E-4]:2.286215963019E-1)[&rate=5.158653608627016E-4]:2.516099419444E-1,118[&rate=5.158653608627016E-4]:6.172178396162E-1)[&rate=5.158653608627016E-4]:5.564881299071E-3,69[&rate=5.158653608627016E-4]:6.337416250249E-1)[&rate=5.158653608627016E-4]:8.733778951618E-1,128[&rate=5.158653608627016E-4]:1.35643458868E0)[&rate=5.158653608627016E-4]:3.17539624945E-2,((((64[&rate=5.158653608627016E-4]:1.781555358507E-1,60[&rate=5.158653608627016E-4]:2.7470604344E-2)[&rate=5.158653608627016E-4]:5.271385729178E-2,62[&rate=5.158653608627016E-4]:2.719652835535E-1)[&rate=5.158653608627016E-4]:1.041106808012E-1,65[&rate=5.158653608627016E-4]:1.84295142437E-1)[&rate=5.158653608627016E-4]:2.187328567653E-1,(61[&rate=5.158653608627016E-4]:1.585062630011E-1,63[&rate=5.158653608627016E-4]:1.174103725901E-1)[&rate=5.158653608627016E-4]:4.363025581189E-1)[&rate=5.158653608627016E-4]:9.331057574515E-1)[&rate=5.158653608627016E-4]:2.862252454578E-1)[&rate=5.158653608627016E-4]:7.76975118286E-2)[&rate=5.158653608627016E-4]:6.311112893343E-2,127[&rate=5.158653608627016E-4]:2.853578601778E0)[&rate=5.158653608627016E-4]:2.423568444706E-1)[&rate=5.158653608627016E-4]:1.234707226517E-1)[&rate=5.158653608627016E-4]:1.906677419025E-1,((66[&rate=5.158653608627016E-4]:5.464586160172E-1,(67[&rate=5.158653608627016E-4]:2.738088778647E-1,(122[&rate=5.158653608627016E-4]:4.127086158262E-1,(124[&rate=5.158653608627016E-4]:2.718652152455E-1,123[&rate=5.158653608627016E-4]:2.745974556826E-1)[&rate=5.158653608627016E-4]:1.381111601435E-1)[&rate=5.158653608627016E-4]:3.623728123792E-1)[&rate=5.158653608627016E-4]:2.726497381525E-1)[&rate=5.158653608627016E-4]:1.281447376754E-2,(126[&rate=5.158653608627016E-4]:1.115731482658E0,((119[&rate=5.158653608627016E-4]:1.027180302265E0,120[&rate=5.158653608627016E-4]:9.312898913062E-1)[&rate=5.158653608627016E-4]:8.297785685555E-1,((138[&rate=5.158653608627016E-4]:2.57105876448E-1,136[&rate=5.158653608627016E-4]:1.255990271328E-1)[&rate=5.158653608627016E-4]:3.108513829326E-1,135[&rate=5.158653608627016E-4]:3.679572593806E-1)[&rate=5.158653608627016E-4]:1.141056405961E0)[&rate=5.158653608627016E-4]:4.447513448126E-2)[&rate=5.158653608627016E-4]:6.907157968117E-1)[&rate=5.158653608627016E-4]:2.836775333464E-1)[&rate=5.158653608627016E-4]:3.20625538716E-2)[&rate=5.158653608627016E-4]:2.988077356824E-2)[&rate=5.158653608627016E-4]:1.323970286083E-2);
tree STATE_74320000 [&joint=-20969.831613847833,lnP=-20969.831613847833] = [&R] ((((67[&rate=6.013658690228557E-4]:2.110406385786E-1,((123[&rate=6.013658690228557E-4]:2.608956833907E-1,124[&rate=6.013658690228557E-4]:2.581634429535E-1)[&rate=6.013658690228557E-4]:9.552882037956E-3,122[&rate=6.013658690228557E-4]:2.704485654286E-1)[&rate=6.013658690228557E-4]:4.418646234907E-1)[&rate=6.013658690228557E-4]:1.538444698732E-1,126[&rate=6.013658690228557E-4]:1.612059298137E0)[&rate=6.013658690228557E-4]:4.337513177625E-2,((119[&rate=6.013658690228557E-4]:1.800272044524E0,(((138[&rate=6.013658690228557E-4]:1.682283582787E-1,136[&rate=6.013658690228557E-4]:3.672150896347E-2)[&rate=6.013658690228557E-4]:6.750546359616E-1,135[&rate=6.013658690228557E-4]:6.432829942402E-1)[&rate=6.013658690228557E-4]:1.117452810554E-1,120[&rate=6.013658690228557E-4]:1.007083069816E0)[&rate=6.013658690228557E-4]:6.972985637492E-1)[&rate=6.013658690228557E-4]:6.384025597208E-1,66[&rate=6.013658690228557E-4]:4.057978919162E-1)[&rate=6.013658690228557E-4]:2.462348311762E-3)[&rate=6.013658690228557E-4]:5.787334267949E-1,(((((((((39[&rate=6.013658690228557E-4]:4.670296802684E-1,((101[&rate=6.013658690228557E-4]:6.130424379425E-1,((3[&rate=6.013658690228557E-4]:6.637322301902E-1,((18[&rate=6.013658690228557E-4]:4.652741473994E-1,(6[&rate=6.013658690228557E-4]:2.611319242999E-1,(15[&rate=6.013658690228557E-4]:2.5646457811E-1,10[&rate=6.013658690228557E-4]:2.181084137265E-1)[&rate=6.013658690228557E-4]:5.946186673773E-2)[&rate=6.013658690228557E-4]:1.411285244694E-1)[&rate=6.013658690228557E-4]:2.878621704947E-1,(((87[&rate=6.013658690228557E-4]:1.787009608518E-1,((91[&rate=6.013658690228557E-4]:2.482217115247E-2,90[&rate=6.013658690228557E-4]:2.482217115247E-2)[&rate=6.013658690228557E-4]:9.089308323582E-2,92[&rate=6.013658690228557E-4]:1.157152543883E-1)[&rate=6.013658690228557E-4]:7.668433660055E-2)[&rate=6.013658690228557E-4]:7.165752872617E-2,(93[&rate=6.013658690228557E-4]:2.138610585398E-1,(85[&rate=6.013658690228557E-4]:1.783660808465E-1,((86[&rate=6.013658690228557E-4]:1.580932563518E-1,84[&rate=6.013658690228557E-4]:1.580932563518E-1)[&rate=6.013658690228557E-4]:1.247435690728E-2,83[&rate=6.013658690228557E-4]:1.70567613259E-1)[&rate=6.013658690228557E-4]:7.798467587501E-3)[&rate=6.013658690228557E-4]:2.179634755624E-2)[&rate=6.013658690228557E-4]:5.019606117521E-2)[&rate=6.013658690228557E-4]:4.807189283562E-2,(88[&rate=6.013658690228557E-4]:1.360535894445E-1,89[&rate=6.013658690228557E-4]:1.497522195816E-1)[&rate=6.013658690228557E-4]:1.623767929691E-1)[&rate=6.013658690228557E-4]:8.79363469727E-1)[&rate=6.013658690228557E-4]:2.566440544669E-2)[&rate=6.013658690228557E-4]:5.973704324122E-1,((142[&rate=6.013658690228557E-4]:2.08037734665E-1,((145[&rate=6.013658690228557E-4]:1.372044653243E-1,141[&rate=6.013658690228557E-4]:1.344647392967E-1)[&rate=6.013658690228557E-4]:5.160393729009E-2,144[&rate=6.013658690228557E-4]:1.833289505595E-1)[&rate=6.013658690228557E-4]:1.922933205065E-2)[&rate=6.013658690228557E-4]:1.202319004139E0,((((1[&rate=6.013658690228557E-4]:4.784840898917E-2,(28[&rate=6.013658690228557E-4]:7.731426597707E-1,21[&rate=6.013658690228557E-4]:7.484851255243E-1)[&rate=6.013658690228557E-4]:6.100711908138E-2)[&rate=6.013658690228557E-4]:1.696662716769E-1,24[&rate=6.013658690228557E-4]:9.983365984743E-1)[&rate=6.013658690228557E-4]:2.568792700213E-1,((((25[&rate=6.013658690228557E-4]:5.315154546477E-1,20[&rate=6.013658690228557E-4]:5.12337372456E-1)[&rate=6.013658690228557E-4]:1.744113587282E-1,23[&rate=6.013658690228557E-4]:6.949679092663E-1)[&rate=6.013658690228557E-4]:1.927650733689E-1,(11[&rate=6.013658690228557E-4]:4.444357661667E-1,140[&rate=6.013658690228557E-4]:4.25257683975E-1)[&rate=6.013658690228557E-4]:3.583657096193E-1)[&rate=6.013658690228557E-4]:3.304002207687E-1,102[&rate=6.013658690228557E-4]:6.744827189717E-2)[&rate=6.013658690228557E-4]:2.612376098205E-2)[&rate=6.013658690228557E-4]:3.579440674777E-2,((((148[&rate=6.013658690228557E-4]:3.632492371679E-1,143[&rate=6.013658690228557E-4]:3.605095111405E-1)[&rate=6.013658690228557E-4]:4.103341719301E-1,((111[&rate=6.013658690228557E-4]:1.998449672436E-1,(104[&rate=6.013658690228557E-4]:9.304963064281E-2,(106[&rate=6.013658690228557E-4]:6.719156324229E-2,139[&rate=6.013658690228557E-4]:2.5897238516E-1)[&rate=6.013658690228557E-4]:2.585806740052E-2)[&rate=6.013658690228557E-4]:9.035698043641E-2)[&rate=6.013658690228557E-4]:5.722905476082E-1,116[&rate=6.013658690228557E-4]:6.954231860847E-1)[&rate=6.013658690228557E-4]:3.980405862969E-2)[&rate=6.013658690228557E-4]:5.933694781566E-2,((115[&rate=6.013658690228557E-4]:5.402590023384E-1,(19[&rate=6.013658690228557E-4]:4.04487127611E-1,13[&rate=6.013658690228557E-4]:3.661309632273E-1)[&rate=6.013658690228557E-4]:2.563198199329E-1)[&rate=6.013658690228557E-4]:9.923627162745E-2,((108[&rate=6.013658690228557E-4]:5.224443385354E-1,((109[&rate=6.013658690228557E-4]:3.986118190723E-1,114[&rate=6.013658690228557E-4]:3.191597642778E-1)[&rate=6.013658690228557E-4]:9.412795656685E-3,112[&rate=6.013658690228557E-4]:4.107643407563E-1)[&rate=6.013658690228557E-4]:1.363375320255E-1)[&rate=6.013658690228557E-4]:1.897035186089E-2,107[&rate=6.013658690228557E-4]:5.441544164236E-1)[&rate=6.013658690228557E-4]:1.55614830145E-1)[&rate=6.013658690228557E-4]:1.550689185642E-1)[&rate=6.013658690228557E-4]:3.877377168405E-2,((105[&rate=6.013658690228557E-4]:3.069733276227E-1,110[&rate=6.013658690228557E-4]:3.288911358418E-1)[&rate=6.013658690228557E-4]:4.895054455378E-1,(((9[&rate=6.013658690228557E-4]:7.147467975199E-1,(117[&rate=6.013658690228557E-4]:6.254605948617E-1,(30[&rate=6.013658690228557E-4]:4.29522365269E-1,4[&rate=6.013658690228557E-4]:2.56919625543E-1)[&rate=6.013658690228557E-4]:3.082669967159E-1)[&rate=6.013658690228557E-4]:1.002451067678E-1)[&rate=6.013658690228557E-4]:6.78070368395E-2,113[&rate=6.013658690228557E-4]:7.907730124415E-1)[&rate=6.013658690228557E-4]:1.100361520033E-2,(17[&rate=6.013658690228557E-4]:4.692810926903E-1,14[&rate=6.013658690228557E-4]:4.309249283066E-1)[&rate=6.013658690228557E-4]:3.708516993352E-1)[&rate=6.013658690228557E-4]:2.209940579251E-2)[&rate=6.013658690228557E-4]:9.165371160162E-2)[&rate=6.013658690228557E-4]:2.878092973306E-1)[&rate=6.013658690228557E-4]:3.441495671127E-2)[&rate=6.013658690228557E-4]:1.000609922915E-1)[&rate=6.013658690228557E-4]:3.546795013677E-1)[&rate=6.013658690228557E-4]:8.268577733485E-1,146[&rate=6.013658690228557E-4]:5.869546315321E-1)[&rate=6.013658690228557E-4]:2.936279711849E-4)[&rate=6.013658690228557E-4]:3.229867406212E-2,(16[&rate=6.013658690228557E-4]:2.530890914938E0,(((22[&rate=6.013658690228557E-4]:4.915271744447E-1,27[&rate=6.013658690228557E-4]:5.079655306091E-1)[&rate=6.013658690228557E-4]:3.554427925047E-1,(31[&rate=6.013658690228557E-4]:8.398410907981E-1,((7[&rate=6.013658690228557E-4]:2.468278735548E-1,8[&rate=6.013658690228557E-4]:2.468278735548E-1)[&rate=6.013658690228557E-4]:3.171337325343E-1,26[&rate=6.013658690228557E-4]:6.708109211576E-1)[&rate=6.013658690228557E-4]:1.251945532021E-1)[&rate=6.013658690228557E-4]:6.192339669937E-2)[&rate=6.013658690228557E-4]:6.885605425228E-2,2[&rate=6.013658690228557E-4]:7.432232814757E-1)[&rate=6.013658690228557E-4]:1.658900510175E0)[&rate=6.013658690228557E-4]:5.393036550967E-2)[&rate=6.013658690228557E-4]:1.289111469935E-1,(94[&rate=6.013658690228557E-4]:6.563207514674E-1,(((98[&rate=6.013658690228557E-4]:4.980038011268E-1,(96[&rate=6.013658690228557E-4]:4.166127827023E-1,99[&rate=6.013658690228557E-4]:4.521319083852E-1)[&rate=6.013658690228557E-4]:6.772981623888E-2)[&rate=6.013658690228557E-4]:8.026895202275E-2,((100[&rate=6.013658690228557E-4]:1.109390295127E-1,95[&rate=6.013658690228557E-4]:1.956384830647E-1)[&rate=6.013658690228557E-4]:2.920468154814E-1,97[&rate=6.013658690228557E-4]:2.773027848848E-1)[&rate=6.013658690228557E-4]:1.015164163522E-1)[&rate=6.013658690228557E-4]:8.969511951786E-2,(40[&rate=6.013658690228557E-4]:5.118433922238E-1,147[&rate=6.013658690228557E-4]:5.692204414042E-1)[&rate=6.013658690228557E-4]:2.770917989729E-2)[&rate=6.013658690228557E-4]:6.212337060327E-2)[&rate=6.013658690228557E-4]:2.656355859967E-2)[&rate=6.013658690228557E-4]:5.251141046532E-1,38[&rate=6.013658690228557E-4]:1.085047595048E0)[&rate=6.013658690228557E-4]:2.787851189802E-1,(((127[&rate=6.013658690228557E-4]:2.377075572E0,121[&rate=6.013658690228557E-4]:1.935979681589E0)[&rate=6.013658690228557E-4]:3.799780283505E-1,(35[&rate=6.013658690228557E-4]:5.106490782809E-3,36[&rate=6.013658690228557E-4]:5.168183324857E-2)[&rate=6.013658690228557E-4]:1.848238218969E-1)[&rate=6.013658690228557E-4]:1.610581023224E-1,((45[&rate=6.013658690228557E-4]:7.187854034766E-1,((((48[&rate=6.013658690228557E-4]:4.735667436636E-1,(42[&rate=6.013658690228557E-4]:3.127972019863E-1,41[&rate=6.013658690228557E-4]:3.07332721112E-1)[&rate=6.013658690228557E-4]:1.225181755571E-1)[&rate=6.013658690228557E-4]:2.819461959067E-2,46[&rate=6.013658690228557E-4]:5.126903250028E-1)[&rate=6.013658690228557E-4]:1.065285663224E-2,43[&rate=6.013658690228557E-4]:5.23343181635E-1)[&rate=6.013658690228557E-4]:1.208770926146E-1,(((44[&rate=6.013658690228557E-4]:5.68256533101E-1,51[&rate=6.013658690228557E-4]:5.463986096038E-1)[&rate=6.013658690228557E-4]:1.169409353603E-2,(49[&rate=6.013658690228557E-4]:5.094562366725E-1,50[&rate=6.013658690228557E-4]:5.094562366725E-1)[&rate=6.013658690228557E-4]:4.31719855931E-2)[&rate=6.013658690228557E-4]:1.630790507362E-2,47[&rate=6.013658690228557E-4]:6.017230125849E-1)[&rate=6.013658690228557E-4]:4.249726166471E-2)[&rate=6.013658690228557E-4]:8.27618505383E-2)[&rate=6.013658690228557E-4]:2.84146413751E-1,((((69[&rate=6.013658690228557E-4]:6.200404764832E-1,118[&rate=6.013658690228557E-4]:6.090815723736E-1)[&rate=6.013658690228557E-4]:1.065425507449E-1,((132[&rate=6.013658690228557E-4]:1.469853649488E-1,129[&rate=6.013658690228557E-4]:1.442456389214E-1)[&rate=6.013658690228557E-4]:1.207581881875E-1,(130[&rate=6.013658690228557E-4]:7.624108114811E-2,131[&rate=6.013658690228557E-4]:7.898080717547E-2)[&rate=6.013658690228557E-4]:1.887627459608E-1)[&rate=6.013658690228557E-4]:3.136339946396E-1)[&rate=6.013658690228557E-4]:6.809615588885E-1,(((64[&rate=6.013658690228557E-4]:1.671301848041E-1,60[&rate=6.013658690228557E-4]:1.64452532974E-2)[&rate=6.013658690228557E-4]:6.97880343764E-2,(65[&rate=6.013658690228557E-4]:8.537251887607E-2,62[&rate=6.013658690228557E-4]:2.771533407938E-1)[&rate=6.013658690228557E-4]:8.607687977253E-4)[&rate=6.013658690228557E-4]:2.782922266934E-1,(61[&rate=6.013658690228557E-4]:2.662184352366E-1,63[&rate=6.013658690228557E-4]:2.251225448256E-1)[&rate=6.013658690228557E-4]:2.900879010483E-1)[&rate=6.013658690228557E-4]:8.40279345722E-1)[&rate=6.013658690228557E-4]:5.34472417865E-2,128[&rate=6.013658690228557E-4]:1.310306896396E0)[&rate=6.013658690228557E-4]:4.660211331227E-1)[&rate=6.013658690228557E-4]:1.03427508771E-1)[&rate=6.013658690228557E-4]:4.104788525108E-1)[&rate=6.013658690228557E-4]:1.137947953492E-1,((((103[&rate=6.013658690228557E-4]:4.652360849759E-1,(29[&rate=6.013658690228557E-4]:4.790196227762E-1,(5[&rate=6.013658690228557E-4]:2.751215748291E-1,12[&rate=6.013658690228557E-4]:3.134777392126E-1)[&rate=6.013658690228557E-4]:5.869256849511E-2)[&rate=6.013658690228557E-4]:2.190931745285E-1)[&rate=6.013658690228557E-4]:1.994982458516E0,(52[&rate=6.013658690228557E-4]:7.448281868943E-1,(53[&rate=6.013658690228557E-4]:7.142010828518E-1,(((137[&rate=6.013658690228557E-4]:3.524010877436E-1,134[&rate=6.013658690228557E-4]:2.811682110314E-1)[&rate=6.013658690228557E-4]:3.176764541417E-1,133[&rate=6.013658690228557E-4]:6.289816514742E-1)[&rate=6.013658690228557E-4]:7.520888138333E-1,((((73[&rate=6.013658690228557E-4]:5.277677806587E-1,(71[&rate=6.013658690228557E-4]:2.517109813404E-1,77[&rate=6.013658690228557E-4]:3.147246799705E-1)[&rate=6.013658690228557E-4]:2.075636486335E-1)[&rate=6.013658690228557E-4]:6.461216184844E-2,(80[&rate=6.013658690228557E-4]:2.173190891576E-1,81[&rate=6.013658690228557E-4]:2.173190891576E-1)[&rate=6.013658690228557E-4]:3.257457848564E-1)[&rate=6.013658690228557E-4]:5.349835480367E-2,((79[&rate=6.013658690228557E-4]:2.172208813883E-1,(78[&rate=6.013658690228557E-4]:7.630823838207E-2,72[&rate=6.013658690228557E-4]:5.439043016276E-2)[&rate=6.013658690228557E-4]:1.409126430063E-1)[&rate=6.013658690228557E-4]:1.722647932487E-1,82[&rate=6.013658690228557E-4]:3.977048527191E-1)[&rate=6.013658690228557E-4]:2.15296732263E-1)[&rate=6.013658690228557E-4]:3.618610877967E-1,(75[&rate=6.013658690228557E-4]:6.412954685264E-1,(76[&rate=6.013658690228557E-4]:5.770576954651E-1,(70[&rate=6.013658690228557E-4]:5.081983166391E-1,74[&rate=6.013658690228557E-4]:5.465544810225E-1)[&rate=6.013658690228557E-4]:3.050321444262E-2)[&rate=6.013658690228557E-4]:6.423777306126E-2)[&rate=6.013658690228557E-4]:3.664439165811E-1)[&rate=6.013658690228557E-4]:3.377146418439E-1)[&rate=6.013658690228557E-4]:1.152101145125E-1)[&rate=6.013658690228557E-4]:2.24303827311E-2)[&rate=6.013658690228557E-4]:5.109662203632E-2)[&rate=6.013658690228557E-4]:4.150187830454E-1,125[&rate=6.013658690228557E-4]:9.923643570034E-1)[&rate=6.013658690228557E-4]:4.591442033862E-1,((59[&rate=6.013658690228557E-4]:5.857401841998E-1,((57[&rate=6.013658690228557E-4]:3.842949596809E-1,54[&rate=6.013658690228557E-4]:3.433113531236E-1)[&rate=6.013658690228557E-4]:3.378670462954E-2,((37[&rate=6.013658690228557E-4]:3.342327972149E-1,58[&rate=6.013658690228557E-4]:3.151071141548E-1)[&rate=6.013658690228557E-4]:6.85688542428E-2,(56[&rate=6.013658690228557E-4]:2.738808931993E-1,55[&rate=6.013658690228557E-4]:2.738808931993E-1)[&rate=6.013658690228557E-4]:8.247267082657E-2)[&rate=6.013658690228557E-4]:5.079913853583E-2)[&rate=6.013658690228557E-4]:1.703907603265E-1)[&rate=6.013658690228557E-4]:2.103786089355E-1,68[&rate=6.013658690228557E-4]:7.469384652663E-1)[&rate=6.013658690228557E-4]:5.379034284565E-1)[&rate=6.013658690228557E-4]:1.381408069116E-1)[&rate=6.013658690228557E-4]:1.299460481204E-2,32[&rate=6.013658690228557E-4]:3.325160825041E-3)[&rate=6.013658690228557E-4]:1.25670079352E-2,33[&rate=6.013658690228557E-4]:2.137162081496E-2)[&rate=6.013658690228557E-4]:5.172942354078E-2,34[&rate=6.013658690228557E-4]:8.953940052011E-2)[&rate=6.013658690228557E-4]:3.444056787275E-2);
tree STATE_74330000 [&joint=-20970.102836965572,lnP=-20970.102836965572] = [&R] (((32[&rate=5.403967001520565E-4]:1.09706342282E-2,34[&rate=5.403967001520565E-4]:3.288844244729E-2)[&rate=5.403967001520565E-4]:3.147962140694E-2,((((((100[&rate=5.403967001520565E-4]:3.185575063358E-1,95[&rate=5.403967001520565E-4]:4.032569598879E-1)[&rate=5.403967001520565E-4]:1.467160688187E-1,98[&rate=5.403967001520565E-4]:5.390440669578E-1)[&rate=5.403967001520565E-4]:4.189574752639E-2,((96[&rate=5.403967001520565E-4]:3.763442555788E-1,99[&rate=5.403967001520565E-4]:4.118633812616E-1)[&rate=5.403967001520565E-4]:1.170613064878E-1,97[&rate=5.403967001520565E-4]:3.076132123397E-1)[&rate=5.403967001520565E-4]:7.387305023205E-2)[&rate=5.403967001520565E-4]:1.976920739736E-1,(((16[&rate=5.403967001520565E-4]:2.52625372306E0,((101[&rate=5.403967001520565E-4]:4.194314567123E-1,((3[&rate=5.403967001520565E-4]:6.957188866276E-1,((((15[&rate=5.403967001520565E-4]:4.52545476683E-1,10[&rate=5.403967001520565E-4]:4.141893122995E-1)[&rate=5.403967001520565E-4]:2.1480988964E-1,18[&rate=5.403967001520565E-4]:6.755745444053E-1)[&rate=5.403967001520565E-4]:9.89679268182E-3,6[&rate=5.403967001520565E-4]:6.22457638457E-1)[&rate=5.403967001520565E-4]:1.151774782291E-1,((88[&rate=5.403967001520565E-4]:9.046393816659E-2,89[&rate=5.403967001520565E-4]:1.041625683036E-1)[&rate=5.403967001520565E-4]:1.78234638029E-1,(87[&rate=5.403967001520565E-4]:2.632153378448E-1,(((93[&rate=5.403967001520565E-4]:2.523022455722E-2,84[&rate=5.403967001520565E-4]:1.15315944202E-2)[&rate=5.403967001520565E-4]:1.554636352457E-1,(83[&rate=5.403967001520565E-4]:8.469960321455E-2,(85[&rate=5.403967001520565E-4]:1.397915890498E-2,86[&rate=5.403967001520565E-4]:1.397915890498E-2)[&rate=5.403967001520565E-4]:7.072044430957E-2)[&rate=5.403967001520565E-4]:8.229562645136E-2)[&rate=5.403967001520565E-4]:5.274321845756E-2,((91[&rate=5.403967001520565E-4]:3.358842237376E-2,90[&rate=5.403967001520565E-4]:3.358842237376E-2)[&rate=5.403967001520565E-4]:1.409200034784E-1,92[&rate=5.403967001520565E-4]:1.745084258521E-1)[&rate=5.403967001520565E-4]:5.892865240834E-2)[&rate=5.403967001520565E-4]:4.347688972133E-2)[&rate=5.403967001520565E-4]:5.483238350805E-3)[&rate=5.403967001520565E-4]:9.566077733671E-1)[&rate=5.403967001520565E-4]:1.0138564462E-2)[&rate=5.403967001520565E-4]:5.842512121373E-1,(((((116[&rate=5.403967001520565E-4]:7.93502313994E-1,((148[&rate=5.403967001520565E-4]:1.719018936633E-1,143[&rate=5.403967001520565E-4]:1.69162167636E-1)[&rate=5.403967001520565E-4]:4.476311265979E-1,(((106[&rate=5.403967001520565E-4]:1.220902556413E-1,104[&rate=5.403967001520565E-4]:1.220902556413E-1)[&rate=5.403967001520565E-4]:2.829209419892E-1,111[&rate=5.403967001520565E-4]:4.21449553795E-1)[&rate=5.403967001520565E-4]:1.932875266846E-1,139[&rate=5.403967001520565E-4]:7.900795462329E-1)[&rate=5.403967001520565E-4]:4.315210416516E-2)[&rate=5.403967001520565E-4]:2.123254581164E-1)[&rate=5.403967001520565E-4]:3.69099000114E-2,((115[&rate=5.403967001520565E-4]:2.820019472117E-1,(19[&rate=5.403967001520565E-4]:3.232614455464E-1,13[&rate=5.403967001520565E-4]:2.849052811627E-1)[&rate=5.403967001520565E-4]:7.928844687079E-2)[&rate=5.403967001520565E-4]:2.882906945064E-1,((107[&rate=5.403967001520565E-4]:1.427752131326E-1,108[&rate=5.403967001520565E-4]:1.400354871052E-1)[&rate=5.403967001520565E-4]:3.642893645672E-1,(109[&rate=5.403967001520565E-4]:4.073052307583E-1,(112[&rate=5.403967001520565E-4]:3.483068612702E-1,114[&rate=5.403967001520565E-4]:2.661150804483E-1)[&rate=5.403967001520565E-4]:6.17380955155E-2)[&rate=5.403967001520565E-4]:1.189374291332E-1)[&rate=5.403967001520565E-4]:1.235020366211E-1)[&rate=5.403967001520565E-4]:2.601195722873E-1)[&rate=5.403967001520565E-4]:1.545202310714E-1,(((30[&rate=5.403967001520565E-4]:4.403800410046E-1,4[&rate=5.403967001520565E-4]:2.677773012786E-1)[&rate=5.403967001520565E-4]:3.519271492153E-1,9[&rate=5.403967001520565E-4]:6.69019518987E-1)[&rate=5.403967001520565E-4]:5.649196360184E-2,(((17[&rate=5.403967001520565E-4]:3.603907687854E-1,14[&rate=5.403967001520565E-4]:3.220346044017E-1)[&rate=5.403967001520565E-4]:3.307135583284E-1,(105[&rate=5.403967001520565E-4]:2.393799983251E-1,110[&rate=5.403967001520565E-4]:2.612978065442E-1)[&rate=5.403967001520565E-4]:3.859709041312E-1)[&rate=5.403967001520565E-4]:8.574272954457E-3,(113[&rate=5.403967001520565E-4]:6.365518439619E-1,117[&rate=5.403967001520565E-4]:6.392915699894E-1)[&rate=5.403967001520565E-4]:2.477059172271E-2)[&rate=5.403967001520565E-4]:7.240822498635E-2)[&rate=5.403967001520565E-4]:3.333935652278E-1)[&rate=5.403967001520565E-4]:6.824241008208E-2,(142[&rate=5.403967001520565E-4]:4.855622099254E-1,((144[&rate=5.403967001520565E-4]:3.774795271024E-1,141[&rate=5.403967001520565E-4]:3.802192531298E-1)[&rate=5.403967001520565E-4]:2.065865954549E-3,145[&rate=5.403967001520565E-4]:3.850248451119E-1)[&rate=5.403967001520565E-4]:1.005373648135E-1)[&rate=5.403967001520565E-4]:8.224071657817E-1)[&rate=5.403967001520565E-4]:4.054692055295E-2,((102[&rate=5.403967001520565E-4]:5.321961748622E-2,(((25[&rate=5.403967001520565E-4]:7.275057397497E-1,20[&rate=5.403967001520565E-4]:7.08327657558E-1)[&rate=5.403967001520565E-4]:7.651494012994E-2,23[&rate=5.403967001520565E-4]:7.9306177577E-1)[&rate=5.403967001520565E-4]:5.545660230143E-2,(11[&rate=5.403967001520565E-4]:6.759717764968E-1,140[&rate=5.403967001520565E-4]:6.56793694305E-1)[&rate=5.403967001520565E-4]:8.761509472545E-2)[&rate=5.403967001520565E-4]:3.553861709215E-1)[&rate=5.403967001520565E-4]:1.781741158901E-2,((1[&rate=5.403967001520565E-4]:1.188739287117E-1,(28[&rate=5.403967001520565E-4]:6.958926781801E-1,21[&rate=5.403967001520565E-4]:6.712351439336E-1)[&rate=5.403967001520565E-4]:2.092826203945E-1)[&rate=5.403967001520565E-4]:1.42039517037E-1,24[&rate=5.403967001520565E-4]:1.041735363557E0)[&rate=5.403967001520565E-4]:1.909455011347E-1)[&rate=5.403967001520565E-4]:3.090392471894E-2)[&rate=5.403967001520565E-4]:1.807688709981E-1)[&rate=5.403967001520565E-4]:1.42201083975E-1)[&rate=5.403967001520565E-4]:9.482469238068E-1,146[&rate=5.403967001520565E-4]:5.147328007603E-1)[&rate=5.403967001520565E-4]:4.624657541715E-2)[&rate=5.403967001520565E-4]:5.47191031359E-2,((39[&rate=5.403967001520565E-4]:4.652582772981E-1,(147[&rate=5.403967001520565E-4]:5.186320113916E-1,((22[&rate=5.403967001520565E-4]:4.08546901044E-1,27[&rate=5.403967001520565E-4]:4.249852572084E-1)[&rate=5.403967001520565E-4]:7.415733573863E-1,(((7[&rate=5.403967001520565E-4]:2.940594097952E-1,8[&rate=5.403967001520565E-4]:2.940594097952E-1)[&rate=5.403967001520565E-4]:4.03233128451E-1,26[&rate=5.403967001520565E-4]:8.041418533148E-1)[&rate=5.403967001520565E-4]:5.146328423501E-2,(31[&rate=5.403967001520565E-4]:7.698320453085E-1,2[&rate=5.403967001520565E-4]:5.424347850344E-1)[&rate=5.403967001520565E-4]:1.296087086797E-1)[&rate=5.403967001520565E-4]:3.054740249902E-1)[&rate=5.403967001520565E-4]:1.440463246336E0)[&rate=5.403967001520565E-4]:4.003315086815E-3)[&rate=5.403967001520565E-4]:2.645907757816E-2,94[&rate=5.403967001520565E-4]:5.463621636192E-1)[&rate=5.403967001520565E-4]:3.762545202164E-3)[&rate=5.403967001520565E-4]:8.683070400773E-2,40[&rate=5.403967001520565E-4]:5.823106040861E-1)[&rate=5.403967001520565E-4]:6.790598382536E-2)[&rate=5.403967001520565E-4]:3.452356828458E-1,38[&rate=5.403967001520565E-4]:9.271462598283E-1)[&rate=5.403967001520565E-4]:2.812717837508E-1,((((35[&rate=5.403967001520565E-4]:7.524462437095E-2,36[&rate=5.403967001520565E-4]:1.218199668367E-1)[&rate=5.403967001520565E-4]:2.053949803578E-1,127[&rate=5.403967001520565E-4]:2.8477628924E0)[&rate=5.403967001520565E-4]:4.798295875642E-2,((45[&rate=5.403967001520565E-4]:7.08875269749E-1,((49[&rate=5.403967001520565E-4]:5.203254496256E-1,50[&rate=5.403967001520565E-4]:5.203254496256E-1)[&rate=5.403967001520565E-4]:1.364068840296E-1,((51[&rate=5.403967001520565E-4]:4.988771501067E-1,(47[&rate=5.403967001520565E-4]:4.103788548668E-1,44[&rate=5.403967001520565E-4]:4.049143739925E-1)[&rate=5.403967001520565E-4]:1.158206996114E-1)[&rate=5.403967001520565E-4]:7.652340857381E-2,((46[&rate=5.403967001520565E-4]:5.018138491701E-1,43[&rate=5.403967001520565E-4]:5.018138491701E-1)[&rate=5.403967001520565E-4]:9.460083478588E-3,((42[&rate=5.403967001520565E-4]:3.099027907063E-1,48[&rate=5.403967001520565E-4]:3.481541568265E-1)[&rate=5.403967001520565E-4]:8.857262109482E-2,41[&rate=5.403967001520565E-4]:3.930109309269E-1)[&rate=5.403967001520565E-4]:6.361819297886E-2)[&rate=5.403967001520565E-4]:9.144903040332E-2)[&rate=5.403967001520565E-4]:8.679625584891E-2)[&rate=5.403967001520565E-4]:2.755277215946E-2)[&rate=5.403967001520565E-4]:3.353741340159E-1,(128[&rate=5.403967001520565E-4]:1.317366395473E0,(((69[&rate=5.403967001520565E-4]:5.6958421668E-1,(129[&rate=5.403967001520565E-4]:2.93084185686E-1,(132[&rate=5.403967001520565E-4]:2.119866005548E-1,(131[&rate=5.403967001520565E-4]:4.280793803832E-2,130[&rate=5.403967001520565E-4]:4.006821201096E-2)[&rate=5.403967001520565E-4]:1.691786625165E-1)[&rate=5.403967001520565E-4]:8.383731115858E-2)[&rate=5.403967001520565E-4]:1.285548255144E-1)[&rate=5.403967001520565E-4]:5.56444285699E-3,118[&rate=5.403967001520565E-4]:5.641897554273E-1)[&rate=5.403967001520565E-4]:8.846988107174E-1,(((65[&rate=5.403967001520565E-4]:2.941822114654E-1,(60[&rate=5.403967001520565E-4]:2.259323909539E-1,64[&rate=5.403967001520565E-4]:3.766173224606E-1)[&rate=5.403967001520565E-4]:6.824982051146E-2)[&rate=5.403967001520565E-4]:5.07041275459E-3,62[&rate=5.403967001520565E-4]:4.910334461377E-1)[&rate=5.403967001520565E-4]:5.797484592925E-1,(61[&rate=5.403967001520565E-4]:4.733236378972E-1,63[&rate=5.403967001520565E-4]:4.322277474862E-1)[&rate=5.403967001520565E-4]:5.97458267533E-1)[&rate=5.403967001520565E-4]:3.781066607146E-1)[&rate=5.403967001520565E-4]:8.203856725843E-3)[&rate=5.403967001520565E-4]:5.00279220583E-1)[&rate=5.403967001520565E-4]:3.974407071653E-2)[&rate=5.403967001520565E-4]:3.250575409468E-2,121[&rate=5.403967001520565E-4]:2.48715571484E0)[&rate=5.403967001520565E-4]:2.449242794838E-1)[&rate=5.403967001520565E-4]:3.213291654207E-1)[&rate=5.403967001520565E-4]:1.94210213542E-2,((((((53[&rate=5.403967001520565E-4]:5.70686523331E-1,((103[&rate=5.403967001520565E-4]:6.009050449012E-1,(29[&rate=5.403967001520565E-4]:4.807125356124E-1,(5[&rate=5.403967001520565E-4]:9.766221008156E-2,12[&rate=5.403967001520565E-4]:1.36018374465E-1)[&rate=5.403967001520565E-4]:2.378448460789E-1)[&rate=5.403967001520565E-4]:3.530692216176E-1)[&rate=5.403967001520565E-4]:1.604462001951E0,52[&rate=5.403967001520565E-4]:5.410733122915E-1)[&rate=5.403967001520565E-4]:3.780993235093E-2)[&rate=5.403967001520565E-4]:1.556700982546E-1,(((((79[&rate=5.403967001520565E-4]:1.787306603491E-1,(78[&rate=5.403967001520565E-4]:3.60903386751E-2,72[&rate=5.403967001520565E-4]:1.417253045578E-2)[&rate=5.403967001520565E-4]:1.42640321674E-1)[&rate=5.403967001520565E-4]:2.035835671225E-1,82[&rate=5.403967001520565E-4]:3.905334055537E-1)[&rate=5.403967001520565E-4]:1.196387703787E-1,((80[&rate=5.403967001520565E-4]:1.438218352654E-1,81[&rate=5.403967001520565E-4]:1.438218352654E-1)[&rate=5.403967001520565E-4]:2.868162061748E-1,((77[&rate=5.403967001520565E-4]:3.822509265874E-1,73[&rate=5.403967001520565E-4]:3.877303786421E-1)[&rate=5.403967001520565E-4]:6.018516401106E-2,71[&rate=5.403967001520565E-4]:3.794223919683E-1)[&rate=5.403967001520565E-4]:3.203756728021E-2)[&rate=5.403967001520565E-4]:6.309577832787E-2)[&rate=5.403967001520565E-4]:1.889623384425E-1,(75[&rate=5.403967001520565E-4]:6.385587008913E-1,((76[&rate=5.403967001520565E-4]:5.35900424188E-1,74[&rate=5.403967001520565E-4]:5.35900424188E-1)[&rate=5.403967001520565E-4]:1.29959078211E-2,70[&rate=5.403967001520565E-4]:5.105401676257E-1)[&rate=5.403967001520565E-4]:8.966236888222E-2)[&rate=5.403967001520565E-4]:9.34525258124E-2)[&rate=5.403967001520565E-4]:6.725151436595E-1,((134[&rate=5.403967001520565E-4]:1.746411518084E-1,137[&rate=5.403967001520565E-4]:2.458740285207E-1)[&rate=5.403967001520565E-4]:4.875150568235E-1,133[&rate=5.403967001520565E-4]:6.922931949331E-1)[&rate=5.403967001520565E-4]:7.478496137862E-1)[&rate=5.403967001520565E-4]:6.829330983451E-2)[&rate=5.403967001520565E-4]:4.920866814654E-1,125[&rate=5.403967001520565E-4]:1.00806078939E0)[&rate=5.403967001520565E-4]:9.620550655822E-2,(((((58[&rate=5.403967001520565E-4]:2.549199748486E-1,37[&rate=5.403967001520565E-4]:2.740456579087E-1)[&rate=5.403967001520565E-4]:9.070989437976E-2,(59[&rate=5.403967001520565E-4]:3.013971398974E-1,54[&rate=5.403967001520565E-4]:2.631457737772E-1)[&rate=5.403967001520565E-4]:2.510704627086E-2)[&rate=5.403967001520565E-4]:7.055007798281E-2,(56[&rate=5.403967001520565E-4]:2.544004711939E-1,55[&rate=5.403967001520565E-4]:2.544004711939E-1)[&rate=5.403967001520565E-4]:1.344570716455E-1)[&rate=5.403967001520565E-4]:2.53401061518E-2,57[&rate=5.403967001520565E-4]:4.2512661074E-1)[&rate=5.403967001520565E-4]:1.443861191561E-1,68[&rate=5.403967001520565E-4]:5.1760016159E-1)[&rate=5.403967001520565E-4]:4.199994676913E-1)[&rate=5.403967001520565E-4]:5.269169756591E-1,33[&rate=5.403967001520565E-4]:3.734391237357E-2)[&rate=5.403967001520565E-4]:2.945344496434E-2,(66[&rate=5.403967001520565E-4]:4.338729675048E-1,((((((138[&rate=5.403967001520565E-4]:2.658945940591E-1,136[&rate=5.403967001520565E-4]:1.343877447439E-1)[&rate=5.403967001520565E-4]:3.236017431334E-1,135[&rate=5.403967001520565E-4]:3.894963371925E-1)[&rate=5.403967001520565E-4]:2.928570960543E-1,120[&rate=5.403967001520565E-4]:9.344082277673E-1)[&rate=5.403967001520565E-4]:6.587480231851E-1,119[&rate=5.403967001520565E-4]:1.689046661911E0)[&rate=5.403967001520565E-4]:1.750206720771E-1,126[&rate=5.403967001520565E-4]:1.078364811345E0)[&rate=5.403967001520565E-4]:5.31949897526E-1,(67[&rate=5.403967001520565E-4]:3.017169955E-1,(122[&rate=5.403967001520565E-4]:3.01984058719E-1,(123[&rate=5.403967001520565E-4]:2.656189563582E-1,124[&rate=5.403967001520565E-4]:2.62886715921E-1)[&rate=5.403967001520565E-4]:3.636510236083E-2)[&rate=5.403967001520565E-4]:5.010054871217E-1)[&rate=5.403967001520565E-4]:6.142352368571E-2)[&rate=5.403967001520565E-4]:7.07324483191E-2)[&rate=5.403967001520565E-4]:5.123764446276E-1)[&rate=5.403967001520565E-4]:5.533717061503E-4);
tree STATE_74340000 [&joint=-20963.2922321703,lnP=-20963.2922321703] = [&R] (((((119[&rate=5.453757359847034E-4]:7.598882024523E-1,120[&rate=5.453757359847034E-4]:6.639977914935E-1)[&rate=5.453757359847034E-4]:8.655201085014E-1,((138[&rate=5.453757359847034E-4]:1.489634133962E-1,136[&rate=5.453757359847034E-4]:1.745656408095E-2)[&rate=5.453757359847034E-4]:4.662106746438E-1,135[&rate=5.453757359847034E-4]:4.151740880399E-1)[&rate=5.453757359847034E-4]:8.622890174344E-1)[&rate=5.453757359847034E-4]:1.884912864763E-1,126[&rate=5.453757359847034E-4]:1.028197074786E0)[&rate=5.453757359847034E-4]:5.178574077587E-1,((67[&rate=5.453757359847034E-4]:2.451753743515E-1,((124[&rate=5.453757359847034E-4]:2.519604268235E-2,123[&rate=5.453757359847034E-4]:2.792828311948E-2)[&rate=5.453757359847034E-4]:2.096011078167E-1,122[&rate=5.453757359847034E-4]:2.375293909362E-1)[&rate=5.453757359847034E-4]:5.08918533756E-1)[&rate=5.453757359847034E-4]:2.409604197193E-2,66[&rate=5.453757359847034E-4]:2.692714163234E-1)[&rate=5.453757359847034E-4]:2.960887653651E-2)[&rate=5.453757359847034E-4]:9.446308599449E-1,(((32[&rate=5.453757359847034E-4]:1.524804790926E-2,(((((40[&rate=5.453757359847034E-4]:6.122531815626E-1,(((31[&rate=5.453757359847034E-4]:9.52372384706E-1,(2[&rate=5.453757359847034E-4]:7.129399398963E-1,(22[&rate=5.453757359847034E-4]:5.157093694601E-1,27[&rate=5.453757359847034E-4]:5.321477256245E-1)[&rate=5.453757359847034E-4]:3.698333101622E-1)[&rate=5.453757359847034E-4]:1.203518453559E-2)[&rate=5.453757359847034E-4]:2.947357355127E-1,((7[&rate=5.453757359847034E-4]:2.140975714174E-1,8[&rate=5.453757359847034E-4]:2.140975714174E-1)[&rate=5.453757359847034E-4]:4.370428806643E-1,26[&rate=5.453757359847034E-4]:7.579897671502E-1)[&rate=5.453757359847034E-4]:4.452827366301E-1)[&rate=5.453757359847034E-4]:1.37256814863E0,147[&rate=5.453757359847034E-4]:4.929302549255E-1)[&rate=5.453757359847034E-4]:1.766999758175E-1)[&rate=5.453757359847034E-4]:2.740126299271E-2,((((39[&rate=5.453757359847034E-4]:4.191770181632E-1,146[&rate=5.453757359847034E-4]:5.393955973982E-1)[&rate=5.453757359847034E-4]:8.45853347437E-2,(16[&rate=5.453757359847034E-4]:2.435659268117E0,(101[&rate=5.453757359847034E-4]:7.058283296228E-1,((((((83[&rate=5.453757359847034E-4]:2.576772501664E-2,85[&rate=5.453757359847034E-4]:2.576772501664E-2)[&rate=5.453757359847034E-4]:1.947703069567E-1,(87[&rate=5.453757359847034E-4]:1.925126919278E-1,(88[&rate=5.453757359847034E-4]:3.375242645738E-3,89[&rate=5.453757359847034E-4]:1.707387278275E-2)[&rate=5.453757359847034E-4]:1.891374492821E-1)[&rate=5.453757359847034E-4]:2.802534004553E-2)[&rate=5.453757359847034E-4]:1.496248289768E-2,(((91[&rate=5.453757359847034E-4]:7.698991651348E-2,90[&rate=5.453757359847034E-4]:7.698991651348E-2)[&rate=5.453757359847034E-4]:3.804807418648E-2,92[&rate=5.453757359847034E-4]:1.150379907E-1)[&rate=5.453757359847034E-4]:4.873423216647E-2,(86[&rate=5.453757359847034E-4]:5.631348719441E-2,(93[&rate=5.453757359847034E-4]:6.885996800852E-2,84[&rate=5.453757359847034E-4]:5.51613378715E-2)[&rate=5.453757359847034E-4]:1.152149322911E-3)[&rate=5.453757359847034E-4]:9.3760105535E-2)[&rate=5.453757359847034E-4]:8.542692214164E-2)[&rate=5.453757359847034E-4]:9.843596661344E-1,((15[&rate=5.453757359847034E-4]:3.528841822715E-1,10[&rate=5.453757359847034E-4]:3.14528017888E-1)[&rate=5.453757359847034E-4]:1.779171912962E-1,(6[&rate=5.453757359847034E-4]:3.598026817595E-1,18[&rate=5.453757359847034E-4]:4.228163803896E-1)[&rate=5.453757359847034E-4]:1.162041712604E-1)[&rate=5.453757359847034E-4]:2.561820951089E-1)[&rate=5.453757359847034E-4]:8.257928911819E-3,3[&rate=5.453757359847034E-4]:6.883920825201E-1)[&rate=5.453757359847034E-4]:6.605102347372E-1,((((((((104[&rate=5.453757359847034E-4]:3.721321570274E-1,106[&rate=5.453757359847034E-4]:3.721321570274E-1)[&rate=5.453757359847034E-4]:5.655158063928E-2,(139[&rate=5.453757359847034E-4]:5.538438842587E-1,111[&rate=5.453757359847034E-4]:3.785014185053E-1)[&rate=5.453757359847034E-4]:6.662067532577E-2)[&rate=5.453757359847034E-4]:3.140443138927E-1,(148[&rate=5.453757359847034E-4]:3.501974430451E-1,143[&rate=5.453757359847034E-4]:3.474577170178E-1)[&rate=5.453757359847034E-4]:3.706128002952E-1)[&rate=5.453757359847034E-4]:7.087077818981E-2,116[&rate=5.453757359847034E-4]:7.533248571464E-1)[&rate=5.453757359847034E-4]:4.905743384164E-3,(((19[&rate=5.453757359847034E-4]:4.458826713434E-1,13[&rate=5.453757359847034E-4]:4.075265069597E-1)[&rate=5.453757359847034E-4]:3.262563625254E-2,115[&rate=5.453757359847034E-4]:3.579603623904E-1)[&rate=5.453757359847034E-4]:3.314433391849E-1,(((107[&rate=5.453757359847034E-4]:3.563634638357E-1,109[&rate=5.453757359847034E-4]:3.755415460274E-1)[&rate=5.453757359847034E-4]:1.820924215971E-2,(112[&rate=5.453757359847034E-4]:2.459896086001E-1,114[&rate=5.453757359847034E-4]:1.637978277783E-1)[&rate=5.453757359847034E-4]:1.505009056143E-1)[&rate=5.453757359847034E-4]:9.010515659246E-3,108[&rate=5.453757359847034E-4]:3.808434956273E-1)[&rate=5.453757359847034E-4]:3.660944525234E-1)[&rate=5.453757359847034E-4]:6.882689895538E-2)[&rate=5.453757359847034E-4]:2.879171366714E-1,(((110[&rate=5.453757359847034E-4]:4.802170206736E-1,105[&rate=5.453757359847034E-4]:4.582992124545E-1)[&rate=5.453757359847034E-4]:8.865023195414E-2,113[&rate=5.453757359847034E-4]:5.743467046824E-1)[&rate=5.453757359847034E-4]:2.518832253307E-1,((17[&rate=5.453757359847034E-4]:4.213848717282E-1,14[&rate=5.453757359847034E-4]:3.830287073445E-1)[&rate=5.453757359847034E-4]:4.112430752832E-1,((30[&rate=5.453757359847034E-4]:3.278420322013E-1,4[&rate=5.453757359847034E-4]:1.552392924752E-1)[&rate=5.453757359847034E-4]:5.084443566174E-1,(9[&rate=5.453757359847034E-4]:4.316552157528E-1,117[&rate=5.453757359847034E-4]:4.426141198624E-1)[&rate=5.453757359847034E-4]:2.81343501833E-1)[&rate=5.453757359847034E-4]:7.305388695986E-2)[&rate=5.453757359847034E-4]:3.195814738536E-2)[&rate=5.453757359847034E-4]:3.021095880107E-1)[&rate=5.453757359847034E-4]:2.004073016195E-1,(142[&rate=5.453757359847034E-4]:6.397763771551E-1,((145[&rate=5.453757359847034E-4]:7.379094098362E-2,141[&rate=5.453757359847034E-4]:7.105121495604E-2)[&rate=5.453757359847034E-4]:3.809123503577E-1,144[&rate=5.453757359847034E-4]:4.492238392864E-1)[&rate=5.453757359847034E-4]:1.850730858138E-1)[&rate=5.453757359847034E-4]:8.615731822144E-1)[&rate=5.453757359847034E-4]:3.135560245658E-3,((102[&rate=5.453757359847034E-4]:2.293696022615E-2,(((25[&rate=5.453757359847034E-4]:3.857923398004E-1,20[&rate=5.453757359847034E-4]:3.666142576087E-1)[&rate=5.453757359847034E-4]:4.304877398186E-1,23[&rate=5.453757359847034E-4]:8.053211755094E-1)[&rate=5.453757359847034E-4]:7.920977971121E-2,(11[&rate=5.453757359847034E-4]:4.315386533155E-1,140[&rate=5.453757359847034E-4]:4.123605711237E-1)[&rate=5.453757359847034E-4]:3.680607950559E-1)[&rate=5.453757359847034E-4]:2.890909365123E-1)[&rate=5.453757359847034E-4]:9.78937758728E-2,((1[&rate=5.453757359847034E-4]:7.202597268646E-2,(28[&rate=5.453757359847034E-4]:5.294946636092E-1,21[&rate=5.453757359847034E-4]:5.048371293628E-1)[&rate=5.453757359847034E-4]:3.288326789402E-1)[&rate=5.453757359847034E-4]:1.548959076335E-2,24[&rate=5.453757359847034E-4]:8.68337481258E-1)[&rate=5.453757359847034E-4]:4.141370904573E-1)[&rate=5.453757359847034E-4]:1.370790410504E-1)[&rate=5.453757359847034E-4]:9.373226613528E-2)[&rate=5.453757359847034E-4]:3.596657383931E-1)[&rate=5.453757359847034E-4]:6.17502171371E-1)[&rate=5.453757359847034E-4]:1.53596010907E-1)[&rate=5.453757359847034E-4]:4.823170524421E-2,94[&rate=5.453757359847034E-4]:6.066388668941E-1)[&rate=5.453757359847034E-4]:7.810931681018E-2,((96[&rate=5.453757359847034E-4]:4.668531945709E-1,99[&rate=5.453757359847034E-4]:5.023723202538E-1)[&rate=5.453757359847034E-4]:4.906252641402E-2,((100[&rate=5.453757359847034E-4]:4.790562755687E-2,95[&rate=5.453757359847034E-4]:1.326050811089E-1)[&rate=5.453757359847034E-4]:3.850421104425E-1,(97[&rate=5.453757359847034E-4]:2.896696983992E-1,98[&rate=5.453757359847034E-4]:4.891232503117E-1)[&rate=5.453757359847034E-4]:1.759497949097E-2)[&rate=5.453757359847034E-4]:2.285869336789E-2)[&rate=5.453757359847034E-4]:2.289417523371E-1)[&rate=5.453757359847034E-4]:9.551069594018E-3)[&rate=5.453757359847034E-4]:2.29009345826E-1,38[&rate=5.453757359847034E-4]:8.003577794523E-1)[&rate=5.453757359847034E-4]:5.75475634195E-1,((35[&rate=5.453757359847034E-4]:2.069991879126E-1,(127[&rate=5.453757359847034E-4]:2.752375307912E0,36[&rate=5.453757359847034E-4]:2.318273627065E-1)[&rate=5.453757359847034E-4]:2.174716767188E-2)[&rate=5.453757359847034E-4]:1.524036894461E-1,(121[&rate=5.453757359847034E-4]:2.351977306311E0,((45[&rate=5.453757359847034E-4]:7.663612574221E-1,(((49[&rate=5.453757359847034E-4]:2.374127132297E-1,50[&rate=5.453757359847034E-4]:2.374127132297E-1)[&rate=5.453757359847034E-4]:3.238977347265E-1,((47[&rate=5.453757359847034E-4]:9.992502066765E-2,44[&rate=5.453757359847034E-4]:9.44605397934E-2)[&rate=5.453757359847034E-4]:4.423338384166E-1,51[&rate=5.453757359847034E-4]:5.149364547128E-1)[&rate=5.453757359847034E-4]:5.183847411763E-2)[&rate=5.453757359847034E-4]:9.543753538127E-2,((46[&rate=5.453757359847034E-4]:5.898482576679E-1,((41[&rate=5.453757359847034E-4]:4.095767334995E-1,48[&rate=5.453757359847034E-4]:4.53292580494E-1)[&rate=5.453757359847034E-4]:5.668004271178E-2,42[&rate=5.453757359847034E-4]:4.717212570855E-1)[&rate=5.453757359847034E-4]:6.894667271364E-2)[&rate=5.453757359847034E-4]:9.654825373834E-3,43[&rate=5.453757359847034E-4]:5.995030830417E-1)[&rate=5.453757359847034E-4]:9.003178554142E-2)[&rate=5.453757359847034E-4]:8.502311015036E-2)[&rate=5.453757359847034E-4]:2.018390550781E-1,(((((129[&rate=5.453757359847034E-4]:1.201877088949E-1,132[&rate=5.453757359847034E-4]:1.229274349223E-1)[&rate=5.453757359847034E-4]:1.922760365327E-1,(131[&rate=5.453757359847034E-4]:2.147222873782E-1,130[&rate=5.453757359847034E-4]:2.119825613509E-1)[&rate=5.453757359847034E-4]:1.004811840767E-1)[&rate=5.453757359847034E-4]:3.211843414824E-1,118[&rate=5.453757359847034E-4]:7.706343882799E-1)[&rate=5.453757359847034E-4]:3.219661512328E-2,69[&rate=5.453757359847034E-4]:8.137899075128E-1)[&rate=5.453757359847034E-4]:8.336096131442E-1,(128[&rate=5.453757359847034E-4]:1.325639651032E0,(((64[&rate=5.453757359847034E-4]:2.446092502866E-1,(60[&rate=5.453757359847034E-4]:7.501611162317E-2,62[&rate=5.453757359847034E-4]:2.667969335409E-1)[&rate=5.453757359847034E-4]:1.890820715677E-2)[&rate=5.453757359847034E-4]:1.02712970522E-1,65[&rate=5.453757359847034E-4]:1.966372893019E-1)[&rate=5.453757359847034E-4]:3.877390530154E-1,(61[&rate=5.453757359847034E-4]:2.57362686256E-1,63[&rate=5.453757359847034E-4]:2.16266795845E-1)[&rate=5.453757359847034E-4]:5.187944779791E-1)[&rate=5.453757359847034E-4]:6.892085141942E-1)[&rate=5.453757359847034E-4]:1.71074938118E-1)[&rate=5.453757359847034E-4]:2.448819356415E-1)[&rate=5.453757359847034E-4]:1.312050754728E-2)[&rate=5.453757359847034E-4]:1.334529683076E-1)[&rate=5.453757359847034E-4]:4.14065089773E-1)[&rate=5.453757359847034E-4]:1.176209117969E-1,34[&rate=5.453757359847034E-4]:2.80751802986E-2)[&rate=5.453757359847034E-4]:9.090675829742E-3)[&rate=5.453757359847034E-4]:5.222732528337E-3,(((((137[&rate=5.453757359847034E-4]:3.301514275069E-1,134[&rate=5.453757359847034E-4]:2.589185507947E-1)[&rate=5.453757359847034E-4]:1.14596280166E-1,133[&rate=5.453757359847034E-4]:4.036518172618E-1)[&rate=5.453757359847034E-4]:1.056991127476E0,(((((77[&rate=5.453757359847034E-4]:4.542420253699E-1,(((82[&rate=5.453757359847034E-4]:2.534046757735E-1,(78[&rate=5.453757359847034E-4]:9.233364596186E-2,72[&rate=5.453757359847034E-4]:7.041583774254E-2)[&rate=5.453757359847034E-4]:1.528518517296E-1)[&rate=5.453757359847034E-4]:5.944685435499E-2,79[&rate=5.453757359847034E-4]:3.046323520464E-1)[&rate=5.453757359847034E-4]:4.188683014515E-2,(71[&rate=5.453757359847034E-4]:7.925897713138E-2,73[&rate=5.453757359847034E-4]:1.477521278162E-1)[&rate=5.453757359847034E-4]:2.398629447862E-1)[&rate=5.453757359847034E-4]:7.210640482221E-2)[&rate=5.453757359847034E-4]:1.04314815303E-1,(80[&rate=5.453757359847034E-4]:5.392013337557E-2,81[&rate=5.453757359847034E-4]:5.392013337557E-2)[&rate=5.453757359847034E-4]:4.608010908589E-1)[&rate=5.453757359847034E-4]:1.204436797062E-1,(75[&rate=5.453757359847034E-4]:4.592848539074E-1,(70[&rate=5.453757359847034E-4]:3.669244285476E-1,(76[&rate=5.453757359847034E-4]:4.015656525226E-1,74[&rate=5.453757359847034E-4]:4.015656525226E-1)[&rate=5.453757359847034E-4]:3.714940408401E-3)[&rate=5.453757359847034E-4]:5.400426097638E-2)[&rate=5.453757359847034E-4]:2.251951185264E-1)[&rate=5.453757359847034E-4]:6.771844046321E-1,(103[&rate=5.453757359847034E-4]:6.289597291742E-1,(29[&rate=5.453757359847034E-4]:5.173222745515E-1,(5[&rate=5.453757359847034E-4]:2.603328871853E-1,12[&rate=5.453757359847034E-4]:2.986890515687E-1)[&rate=5.453757359847034E-4]:1.117839079142E-1)[&rate=5.453757359847034E-4]:3.445141669515E-1)[&rate=5.453757359847034E-4]:1.658732045152E0)[&rate=5.453757359847034E-4]:2.260115552328E-3,(53[&rate=5.453757359847034E-4]:6.023761420281E-1,52[&rate=5.453757359847034E-4]:6.105728633395E-1)[&rate=5.453757359847034E-4]:1.508529197798E-2)[&rate=5.453757359847034E-4]:6.110201376317E-2)[&rate=5.453757359847034E-4]:5.540053225623E-1,125[&rate=5.453757359847034E-4]:1.02218625667E0)[&rate=5.453757359847034E-4]:5.415149360155E-2,((((56[&rate=5.453757359847034E-4]:2.923749127413E-1,55[&rate=5.453757359847034E-4]:2.923749127413E-1)[&rate=5.453757359847034E-4]:8.896507458297E-2,((58[&rate=5.453757359847034E-4]:3.017018738633E-1,54[&rate=5.453757359847034E-4]:2.44324824683E-1)[&rate=5.453757359847034E-4]:2.944715140026E-2,(57[&rate=5.453757359847034E-4]:3.033514794146E-1,37[&rate=5.453757359847034E-4]:3.388706050977E-1)[&rate=5.453757359847034E-4]:1.140410322603E-2)[&rate=5.453757359847034E-4]:7.751336643237E-2)[&rate=5.453757359847034E-4]:4.892217414822E-2,59[&rate=5.453757359847034E-4]:4.384588827841E-1)[&rate=5.453757359847034E-4]:3.02493128443E-1,68[&rate=5.453757359847034E-4]:6.917716833581E-1)[&rate=5.453757359847034E-4]:2.178994002471E-1)[&rate=5.453757359847034E-4]:5.434518414539E-1)[&rate=5.453757359847034E-4]:8.424298452866E-2,33[&rate=5.453757359847034E-4]:1.10193217021E-1)[&rate=5.453757359847034E-4]:2.538658809894E-1);
tree STATE_74350000 [&joint=-20973.630582204012,lnP=-20973.630582204012] = [&R] (((((((39[&rate=5.614521275012885E-4]:5.284277834018E-1,147[&rate=5.614521275012885E-4]:5.858048325821E-1)[&rate=5.614521275012885E-4]:1.42635504897E-2,((((96[&rate=5.614521275012885E-4]:3.940772514581E-1,99[&rate=5.614521275012885E-4]:4.29596377141E-1)[&rate=5.614521275012885E-4]:1.068441415349E-1,98[&rate=5.614521275012885E-4]:5.145825951786E-1)[&rate=5.614521275012885E-4]:4.138120497771E-2,(95[&rate=5.614521275012885E-4]:4.561681277646E-1,(100[&rate=5.614521275012885E-4]:2.260552242704E-1,94[&rate=5.614521275012885E-4]:2.260552242704E-1)[&rate=5.614521275012885E-4]:1.454134499421E-1)[&rate=5.614521275012885E-4]:1.107246341405E-1)[&rate=5.614521275012885E-4]:1.05186504856E-1,(2[&rate=5.614521275012885E-4]:8.712829586153E-1,(((7[&rate=5.614521275012885E-4]:1.96473130261E-1,8[&rate=5.614521275012885E-4]:1.96473130261E-1)[&rate=5.614521275012885E-4]:2.575937841487E-1,26[&rate=5.614521275012885E-4]:5.609162294782E-1)[&rate=5.614521275012885E-4]:2.396831603626E-1,(31[&rate=5.614521275012885E-4]:7.485907558651E-1,(22[&rate=5.614521275012885E-4]:2.506216584548E-1,27[&rate=5.614521275012885E-4]:2.670600146192E-1)[&rate=5.614521275012885E-4]:4.431745768622E-1)[&rate=5.614521275012885E-4]:9.584425041406E-2)[&rate=5.614521275012885E-4]:2.542452126102E-1)[&rate=5.614521275012885E-4]:1.61817784868E0)[&rate=5.614521275012885E-4]:9.95632942552E-3)[&rate=5.614521275012885E-4]:1.167617456455E-2,((97[&rate=5.614521275012885E-4]:3.73312554598E-1,40[&rate=5.614521275012885E-4]:4.443508059642E-1)[&rate=5.614521275012885E-4]:5.547446413942E-2,((16[&rate=5.614521275012885E-4]:2.485161140522E0,(101[&rate=5.614521275012885E-4]:4.963999890143E-1,(((((((((91[&rate=5.614521275012885E-4]:4.594397205435E-2,90[&rate=5.614521275012885E-4]:4.594397205435E-2)[&rate=5.614521275012885E-4]:3.330597547445E-2,92[&rate=5.614521275012885E-4]:7.92499475288E-2)[&rate=5.614521275012885E-4]:2.054788324808E-2,(93[&rate=5.614521275012885E-4]:9.593691304063E-2,(86[&rate=5.614521275012885E-4]:4.415648278839E-2,84[&rate=5.614521275012885E-4]:4.415648278839E-2)[&rate=5.614521275012885E-4]:3.808180011523E-2)[&rate=5.614521275012885E-4]:3.860917736247E-3)[&rate=5.614521275012885E-4]:4.81785129276E-2,85[&rate=5.614521275012885E-4]:1.342777135675E-1)[&rate=5.614521275012885E-4]:1.063774518756E-1,(83[&rate=5.614521275012885E-4]:1.657740780097E-1,(88[&rate=5.614521275012885E-4]:5.938742525333E-2,89[&rate=5.614521275012885E-4]:7.308605539034E-2)[&rate=5.614521275012885E-4]:1.063866527564E-1)[&rate=5.614521275012885E-4]:7.488108743341E-2)[&rate=5.614521275012885E-4]:5.634587135106E-3,87[&rate=5.614521275012885E-4]:2.462897525782E-1)[&rate=5.614521275012885E-4]:8.889084404971E-1,((15[&rate=5.614521275012885E-4]:4.795735579941E-1,10[&rate=5.614521275012885E-4]:4.412173936106E-1)[&rate=5.614521275012885E-4]:1.247120982319E-1,6[&rate=5.614521275012885E-4]:5.494911356781E-1)[&rate=5.614521275012885E-4]:9.803582452054E-2)[&rate=5.614521275012885E-4]:8.232778682688E-2,(18[&rate=5.614521275012885E-4]:4.086429553434E-1,3[&rate=5.614521275012885E-4]:2.935744621928E-1)[&rate=5.614521275012885E-4]:3.842254903123E-1)[&rate=5.614521275012885E-4]:6.525276033937E-1,(((142[&rate=5.614521275012885E-4]:5.65520362891E-1,((141[&rate=5.614521275012885E-4]:3.527115010303E-1,144[&rate=5.614521275012885E-4]:3.49971775003E-1)[&rate=5.614521275012885E-4]:1.455553196812E-1,145[&rate=5.614521275012885E-4]:5.010065467391E-1)[&rate=5.614521275012885E-4]:6.451381615196E-2)[&rate=5.614521275012885E-4]:8.317694273893E-1,(((((25[&rate=5.614521275012885E-4]:5.286488486819E-1,20[&rate=5.614521275012885E-4]:5.094707664902E-1)[&rate=5.614521275012885E-4]:1.535997879674E-1,23[&rate=5.614521275012885E-4]:6.712897325397E-1)[&rate=5.614521275012885E-4]:2.712685439154E-1,(11[&rate=5.614521275012885E-4]:5.647138117225E-1,140[&rate=5.614521275012885E-4]:5.455357295308E-1)[&rate=5.614521275012885E-4]:2.929129578834E-1)[&rate=5.614521275012885E-4]:3.028330324267E-1,102[&rate=5.614521275012885E-4]:9.470637737517E-2)[&rate=5.614521275012885E-4]:1.572955104685E-2,((1[&rate=5.614521275012885E-4]:9.079125106238E-2,(28[&rate=5.614521275012885E-4]:6.911621332241E-1,21[&rate=5.614521275012885E-4]:6.665045989777E-1)[&rate=5.614521275012885E-4]:1.859304877012E-1)[&rate=5.614521275012885E-4]:8.700800711324E-2,24[&rate=5.614521275012885E-4]:9.586211759838E-1)[&rate=5.614521275012885E-4]:3.134585880545E-1)[&rate=5.614521275012885E-4]:4.027851939251E-2)[&rate=5.614521275012885E-4]:3.24300077828E-2,((((((105[&rate=5.614521275012885E-4]:3.807771984987E-1,117[&rate=5.614521275012885E-4]:4.109141848001E-1)[&rate=5.614521275012885E-4]:1.089478471913E-1,110[&rate=5.614521275012885E-4]:5.11642853909E-1)[&rate=5.614521275012885E-4]:2.093859668711E-1,113[&rate=5.614521275012885E-4]:7.265082728349E-1)[&rate=5.614521275012885E-4]:1.264337309097E-1,((17[&rate=5.614521275012885E-4]:3.607893053918E-1,14[&rate=5.614521275012885E-4]:3.224331410081E-1)[&rate=5.614521275012885E-4]:4.282042759017E-1,((30[&rate=5.614521275012885E-4]:2.860587767985E-1,4[&rate=5.614521275012885E-4]:1.134560370725E-1)[&rate=5.614521275012885E-4]:4.935212438686E-1,9[&rate=5.614521275012885E-4]:6.562923494342E-1)[&rate=5.614521275012885E-4]:8.612588939348E-2)[&rate=5.614521275012885E-4]:1.023045868348E-1)[&rate=5.614521275012885E-4]:1.31154820092E-1,((108[&rate=5.614521275012885E-4]:4.995354644861E-1,((109[&rate=5.614521275012885E-4]:3.076202534018E-1,107[&rate=5.614521275012885E-4]:2.884421712101E-1)[&rate=5.614521275012885E-4]:5.921831393235E-2,(112[&rate=5.614521275012885E-4]:3.126826713663E-1,114[&rate=5.614521275012885E-4]:2.304908905445E-1)[&rate=5.614521275012885E-4]:5.68956219952E-2)[&rate=5.614521275012885E-4]:1.54614705371E-1)[&rate=5.614521275012885E-4]:2.933887080236E-1,((19[&rate=5.614521275012885E-4]:5.898232122659E-1,13[&rate=5.614521275012885E-4]:5.514670478822E-1)[&rate=5.614521275012885E-4]:2.041827727229E-2,115[&rate=5.614521275012885E-4]:4.896935443327E-1)[&rate=5.614521275012885E-4]:2.456963816016E-1)[&rate=5.614521275012885E-4]:1.665151170805E-1)[&rate=5.614521275012885E-4]:2.419956620018E-2,((148[&rate=5.614521275012885E-4]:2.952039175378E-1,143[&rate=5.614521275012885E-4]:2.924641915105E-1)[&rate=5.614521275012885E-4]:4.904493328118E-1,((((139[&rate=5.614521275012885E-4]:2.560831265116E-1,111[&rate=5.614521275012885E-4]:8.074066075819E-2)[&rate=5.614521275012885E-4]:6.440893818927E-2,106[&rate=5.614521275012885E-4]:1.287112427831E-1)[&rate=5.614521275012885E-4]:3.330389181897E-2,104[&rate=5.614521275012885E-4]:1.620151346021E-1)[&rate=5.614521275012885E-4]:4.402571620235E-1,116[&rate=5.614521275012885E-4]:5.419983240227E-1)[&rate=5.614521275012885E-4]:2.052987619432E-1)[&rate=5.614521275012885E-4]:1.78807523249E-1)[&rate=5.614521275012885E-4]:2.488206683001E-1)[&rate=5.614521275012885E-4]:1.499228263288E-1)[&rate=5.614521275012885E-4]:1.688121591431E-1)[&rate=5.614521275012885E-4]:8.764323843846E-1)[&rate=5.614521275012885E-4]:2.688856121375E-2,146[&rate=5.614521275012885E-4]:5.467753548538E-1)[&rate=5.614521275012885E-4]:7.326849448474E-2)[&rate=5.614521275012885E-4]:5.454223835246E-2)[&rate=5.614521275012885E-4]:2.375798731259E-1,38[&rate=5.614521275012885E-4]:7.236413706529E-1)[&rate=5.614521275012885E-4]:4.471572748809E-1,((35[&rate=5.614521275012885E-4]:2.390398676573E-2,(36[&rate=5.614521275012885E-4]:4.171751630559E-2,(127[&rate=5.614521275012885E-4]:2.416693926741E0,121[&rate=5.614521275012885E-4]:1.97559803633E0)[&rate=5.614521275012885E-4]:1.455715347703E-1)[&rate=5.614521275012885E-4]:2.876181292589E-2)[&rate=5.614521275012885E-4]:1.751275955083E-1,(((((129[&rate=5.614521275012885E-4]:5.52982602953E-1,(132[&rate=5.614521275012885E-4]:2.730049654992E-1,(130[&rate=5.614521275012885E-4]:9.168389148175E-2,131[&rate=5.614521275012885E-4]:9.442361750911E-2)[&rate=5.614521275012885E-4]:1.785813479901E-1)[&rate=5.614521275012885E-4]:2.827173634812E-1)[&rate=5.614521275012885E-4]:6.253422953461E-1,(69[&rate=5.614521275012885E-4]:7.156586242083E-1,118[&rate=5.614521275012885E-4]:7.046997200987E-1)[&rate=5.614521275012885E-4]:6.106114795704E-1)[&rate=5.614521275012885E-4]:3.515478727777E-1,128[&rate=5.614521275012885E-4]:1.52713304505E0)[&rate=5.614521275012885E-4]:1.738296918096E-2,((64[&rate=5.614521275012885E-4]:3.250758672084E-1,((60[&rate=5.614521275012885E-4]:2.728997781429E-2,62[&rate=5.614521275012885E-4]:2.19070799732E-1)[&rate=5.614521275012885E-4]:8.260931218839E-2,65[&rate=5.614521275012885E-4]:1.098992900027E-1)[&rate=5.614521275012885E-4]:6.449164569905E-2)[&rate=5.614521275012885E-4]:3.090860930194E-1,(61[&rate=5.614521275012885E-4]:2.551248735977E-1,63[&rate=5.614521275012885E-4]:2.140289831867E-1)[&rate=5.614521275012885E-4]:4.201329770412E-1)[&rate=5.614521275012885E-4]:1.008984190989E0)[&rate=5.614521275012885E-4]:7.881091901517E-2,(45[&rate=5.614521275012885E-4]:7.012899757071E-1,(((44[&rate=5.614521275012885E-4]:6.309002657512E-1,51[&rate=5.614521275012885E-4]:6.090423422539E-1)[&rate=5.614521275012885E-4]:3.084765413587E-2,(((46[&rate=5.614521275012885E-4]:4.481481544457E-1,43[&rate=5.614521275012885E-4]:4.481481544457E-1)[&rate=5.614521275012885E-4]:9.649565390633E-2,(41[&rate=5.614521275012885E-4]:3.342998238458E-1,(48[&rate=5.614521275012885E-4]:2.802256769364E-1,42[&rate=5.614521275012885E-4]:2.419743108162E-1)[&rate=5.614521275012885E-4]:9.778999390392E-2)[&rate=5.614521275012885E-4]:1.556991757632E-1)[&rate=5.614521275012885E-4]:5.867794462675E-2,47[&rate=5.614521275012885E-4]:6.033217529787E-1)[&rate=5.614521275012885E-4]:6.389064778256E-2)[&rate=5.614521275012885E-4]:1.404055370352E-2,(49[&rate=5.614521275012885E-4]:3.273267162766E-1,50[&rate=5.614521275012885E-4]:3.273267162766E-1)[&rate=5.614521275012885E-4]:3.211393529425E-1)[&rate=5.614521275012885E-4]:2.823374255364E-2)[&rate=5.614521275012885E-4]:1.486407452472E-1)[&rate=5.614521275012885E-4]:1.044717723162E-1)[&rate=5.614521275012885E-4]:3.694016167442E-1)[&rate=5.614521275012885E-4]:3.287923587165E-1,(32[&rate=5.614521275012885E-4]:8.559863561209E-3,33[&rate=5.614521275012885E-4]:1.403931561592E-2)[&rate=5.614521275012885E-4]:3.734187324329E-3)[&rate=5.614521275012885E-4]:4.068126034632E-2,(((((((103[&rate=5.614521275012885E-4]:6.175684172914E-1,(29[&rate=5.614521275012885E-4]:6.358362024213E-1,(5[&rate=5.614521275012885E-4]:1.583188508654E-1,12[&rate=5.614521275012885E-4]:1.966750152489E-1)[&rate=5.614521275012885E-4]:3.323118721039E-1)[&rate=5.614521275012885E-4]:2.146089271989E-1)[&rate=5.614521275012885E-4]:1.699318247219E0,52[&rate=5.614521275012885E-4]:6.525929299499E-1)[&rate=5.614521275012885E-4]:2.939864673427E-2,((53[&rate=5.614521275012885E-4]:6.476542240004E-1,(133[&rate=5.614521275012885E-4]:6.745730043595E-1,(137[&rate=5.614521275012885E-4]:5.226957669682E-1,134[&rate=5.614521275012885E-4]:4.51462890256E-1)[&rate=5.614521275012885E-4]:1.929731278023E-1)[&rate=5.614521275012885E-4]:7.551607166091E-1)[&rate=5.614521275012885E-4]:2.316715562527E-2,(((73[&rate=5.614521275012885E-4]:4.324235835001E-1,((80[&rate=5.614521275012885E-4]:3.116427138765E-2,81[&rate=5.614521275012885E-4]:3.116427138765E-2)[&rate=5.614521275012885E-4]:2.060822538952E-1,((78[&rate=5.614521275012885E-4]:6.5575384804E-2,72[&rate=5.614521275012885E-4]:4.365757658468E-2)[&rate=5.614521275012885E-4]:1.231283941704E-1,((71[&rate=5.614521275012885E-4]:8.613357721375E-2,82[&rate=5.614521275012885E-4]:1.217500155698E-1)[&rate=5.614521275012885E-4]:7.122985577661E-2,79[&rate=5.614521275012885E-4]:1.847606932644E-1)[&rate=5.614521275012885E-4]:3.943085710029E-3)[&rate=5.614521275012885E-4]:5.676192439071E-2)[&rate=5.614521275012885E-4]:1.458619897242E-1)[&rate=5.614521275012885E-4]:7.255302821685E-2,77[&rate=5.614521275012885E-4]:4.994971596622E-1)[&rate=5.614521275012885E-4]:1.473716887619E-1,((74[&rate=5.614521275012885E-4]:3.923916563041E-1,(70[&rate=5.614521275012885E-4]:3.49302249957E-1,76[&rate=5.614521275012885E-4]:3.876584143404E-1)[&rate=5.614521275012885E-4]:4.733241963687E-3)[&rate=5.614521275012885E-4]:8.135935247234E-2,75[&rate=5.614521275012885E-4]:4.737510087765E-1)[&rate=5.614521275012885E-4]:1.785972917024E-1)[&rate=5.614521275012885E-4]:7.649361377589E-1)[&rate=5.614521275012885E-4]:2.973475747132E-3)[&rate=5.614521275012885E-4]:3.705858020553E-1,125[&rate=5.614521275012885E-4]:8.339981437669E-1)[&rate=5.614521275012885E-4]:3.811085274639E-1,((((56[&rate=5.614521275012885E-4]:1.981556575677E-1,55[&rate=5.614521275012885E-4]:1.981556575677E-1)[&rate=5.614521275012885E-4]:1.500988126406E-1,((54[&rate=5.614521275012885E-4]:2.052607008873E-1,(57[&rate=5.614521275012885E-4]:1.991271088386E-1,37[&rate=5.614521275012885E-4]:2.346462345217E-1)[&rate=5.614521275012885E-4]:4.711719860602E-2)[&rate=5.614521275012885E-4]:1.458594961099E-2,58[&rate=5.614521275012885E-4]:2.772236996786E-1)[&rate=5.614521275012885E-4]:9.835317490134E-2)[&rate=5.614521275012885E-4]:4.98022204236E-2,59[&rate=5.614521275012885E-4]:4.062534119435E-1)[&rate=5.614521275012885E-4]:2.300713339602E-1,68[&rate=5.614521275012885E-4]:5.871444180347E-1)[&rate=5.614521275012885E-4]:4.612955865293E-1)[&rate=5.614521275012885E-4]:3.199330252118E-1,(66[&rate=5.614521275012885E-4]:3.177737568146E-1,((((((138[&rate=5.614521275012885E-4]:1.619896295926E-1,136[&rate=5.614521275012885E-4]:3.048278027739E-2)[&rate=5.614521275012885E-4]:1.168934396742E-1,135[&rate=5.614521275012885E-4]:7.888306926672E-2)[&rate=5.614521275012885E-4]:1.641565409746E-1,120[&rate=5.614521275012885E-4]:4.950944047618E-1)[&rate=5.614521275012885E-4]:1.36530317787E0,119[&rate=5.614521275012885E-4]:1.95628799359E0)[&rate=5.614521275012885E-4]:1.598388957089E-4,126[&rate=5.614521275012885E-4]:1.170745309842E0)[&rate=5.614521275012885E-4]:3.729563485824E-1,(67[&rate=5.614521275012885E-4]:2.375103675394E-1,((124[&rate=5.614521275012885E-4]:2.528047723459E-1,123[&rate=5.614521275012885E-4]:2.55537012783E-1)[&rate=5.614521275012885E-4]:4.302442541373E-2,122[&rate=5.614521275012885E-4]:2.985614381967E-1)[&rate=5.614521275012885E-4]:4.402214796834E-1)[&rate=5.614521275012885E-4]:5.901710120038E-2)[&rate=5.614521275012885E-4]:2.124628807478E-2)[&rate=5.614521275012885E-4]:5.028786351889E-1)[&rate=5.614521275012885E-4]:8.05836014873E-2,34[&rate=5.614521275012885E-4]:3.822229486075E-2)[&rate=5.614521275012885E-4]:3.66708245902E-2);
tree STATE_74360000 [&joint=-20940.014468954007,lnP=-20940.014468954007] = [&R] (33[&rate=5.382712613108228E-4]:7.869794504908E-2,(32[&rate=5.382712613108228E-4]:3.146310680768E-2,(34[&rate=5.382712613108228E-4]:2.445410029247E-2,((((((((137[&rate=5.382712613108228E-4]:4.740139342322E-1,133[&rate=5.382712613108228E-4]:4.329180438211E-1)[&rate=5.382712613108228E-4]:7.248506000286E-2,134[&rate=5.382712613108228E-4]:4.752661175228E-1)[&rate=5.382712613108228E-4]:1.00118414971E0,(52[&rate=5.382712613108228E-4]:7.150840724392E-1,(103[&rate=5.382712613108228E-4]:7.972477618675E-1,(29[&rate=5.382712613108228E-4]:7.394635340122E-1,(5[&rate=5.382712613108228E-4]:3.995825977945E-1,12[&rate=5.382712613108228E-4]:4.37938762178E-1)[&rate=5.382712613108228E-4]:1.946754567656E-1)[&rate=5.382712613108228E-4]:2.906609401842E-1)[&rate=5.382712613108228E-4]:1.582130045133E0)[&rate=5.382712613108228E-4]:1.762040543836E-2)[&rate=5.382712613108228E-4]:2.33665276761E-2,(53[&rate=5.382712613108228E-4]:6.840590483622E-1,((((77[&rate=5.382712613108228E-4]:3.725165041136E-1,73[&rate=5.382712613108228E-4]:3.779959561683E-1)[&rate=5.382712613108228E-4]:7.816065373527E-2,(80[&rate=5.382712613108228E-4]:7.768299314404E-2,81[&rate=5.382712613108228E-4]:7.768299314404E-2)[&rate=5.382712613108228E-4]:3.291585482664E-1)[&rate=5.382712613108228E-4]:5.560666377851E-2,(((72[&rate=5.382712613108228E-4]:3.05328406165E-2,78[&rate=5.382712613108228E-4]:5.245064883581E-2)[&rate=5.382712613108228E-4]:2.53028238005E-1,(79[&rate=5.382712613108228E-4]:1.363872004986E-1,71[&rate=5.382712613108228E-4]:1.089899402246E-1)[&rate=5.382712613108228E-4]:1.690916863421E-1)[&rate=5.382712613108228E-4]:2.066743976447E-2,82[&rate=5.382712613108228E-4]:3.343655046873E-1)[&rate=5.382712613108228E-4]:1.44521056666E-1)[&rate=5.382712613108228E-4]:1.657906021499E-1,(((76[&rate=5.382712613108228E-4]:3.49776310321E-1,74[&rate=5.382712613108228E-4]:3.49776310321E-1)[&rate=5.382712613108228E-4]:6.188975946291E-3,70[&rate=5.382712613108228E-4]:3.176091218838E-1)[&rate=5.382712613108228E-4]:1.93627326608E-1,75[&rate=5.382712613108228E-4]:5.495926128753E-1)[&rate=5.382712613108228E-4]:1.279612629568E-1)[&rate=5.382712613108228E-4]:7.529682311423E-1)[&rate=5.382712613108228E-4]:6.381523588009E-2)[&rate=5.382712613108228E-4]:4.034228201163E-1,125[&rate=5.382712613108228E-4]:9.409145906973E-1)[&rate=5.382712613108228E-4]:6.465016372659E-2,((((56[&rate=5.382712613108228E-4]:3.66801765199E-1,55[&rate=5.382712613108228E-4]:3.66801765199E-1)[&rate=5.382712613108228E-4]:1.977820664404E-2,(37[&rate=5.382712613108228E-4]:2.919051908786E-1,((58[&rate=5.382712613108228E-4]:2.199359638461E-1,57[&rate=5.382712613108228E-4]:2.035425212231E-1)[&rate=5.382712613108228E-4]:6.795661053925E-3,54[&rate=5.382712613108228E-4]:1.693545757197E-1)[&rate=5.382712613108228E-4]:4.604788291852E-2)[&rate=5.382712613108228E-4]:1.411228683963E-1)[&rate=5.382712613108228E-4]:5.121720552454E-2,59[&rate=5.382712613108228E-4]:4.459938986792E-1)[&rate=5.382712613108228E-4]:3.326544241547E-1,68[&rate=5.382712613108228E-4]:7.294679949649E-1)[&rate=5.382712613108228E-4]:1.094300927923E-1)[&rate=5.382712613108228E-4]:4.833041775097E-1,(((((39[&rate=5.382712613108228E-4]:5.216399194618E-1,(2[&rate=5.382712613108228E-4]:7.994855569245E-1,((22[&rate=5.382712613108228E-4]:5.26297760275E-1,27[&rate=5.382712613108228E-4]:5.427361164394E-1)[&rate=5.382712613108228E-4]:2.327749596512E-1,(((7[&rate=5.382712613108228E-4]:2.529503449874E-1,8[&rate=5.382712613108228E-4]:2.529503449874E-1)[&rate=5.382712613108228E-4]:1.513043554557E-1,26[&rate=5.382712613108228E-4]:5.111040155116E-1)[&rate=5.382712613108228E-4]:2.06759993286E-1,31[&rate=5.382712613108228E-4]:7.61699625236E-1)[&rate=5.382712613108228E-4]:5.216761523827E-2)[&rate=5.382712613108228E-4]:2.130155767243E-1)[&rate=5.382712613108228E-4]:1.678880165367E0)[&rate=5.382712613108228E-4]:2.364824103763E-2,(((40[&rate=5.382712613108228E-4]:4.408366325241E-1,(147[&rate=5.382712613108228E-4]:4.682668423603E-1,(101[&rate=5.382712613108228E-4]:9.288766872127E-1,(((6[&rate=5.382712613108228E-4]:5.788739446337E-1,(18[&rate=5.382712613108228E-4]:5.894588015238E-1,(15[&rate=5.382712613108228E-4]:4.422629343159E-1,10[&rate=5.382712613108228E-4]:4.039067699324E-1)[&rate=5.382712613108228E-4]:1.389766891257E-1)[&rate=5.382712613108228E-4]:5.242884173993E-2)[&rate=5.382712613108228E-4]:1.849977210442E-1,((((83[&rate=5.382712613108228E-4]:1.148786653622E-1,85[&rate=5.382712613108228E-4]:1.148786653622E-1)[&rate=5.382712613108228E-4]:1.478308643633E-1,(87[&rate=5.382712613108228E-4]:2.52239967446E-1,(88[&rate=5.382712613108228E-4]:1.204132950277E-1,89[&rate=5.382712613108228E-4]:1.341119251647E-1)[&rate=5.382712613108228E-4]:1.318266724183E-1)[&rate=5.382712613108228E-4]:1.046956227947E-2)[&rate=5.382712613108228E-4]:4.308602869453E-2,(((91[&rate=5.382712613108228E-4]:5.533161026605E-2,90[&rate=5.382712613108228E-4]:5.533161026605E-2)[&rate=5.382712613108228E-4]:5.189394087206E-2,92[&rate=5.382712613108228E-4]:1.072255511381E-1)[&rate=5.382712613108228E-4]:1.152295622362E-1,(86[&rate=5.382712613108228E-4]:1.32170899725E-1,(84[&rate=5.382712613108228E-4]:1.30123836305E-1,93[&rate=5.382712613108228E-4]:1.43822466442E-1)[&rate=5.382712613108228E-4]:2.047063419952E-3)[&rate=5.382712613108228E-4]:7.658558351237E-2)[&rate=5.382712613108228E-4]:9.703907518268E-2)[&rate=5.382712613108228E-4]:7.576247198901E-1,3[&rate=5.382712613108228E-4]:5.23694250913E-1)[&rate=5.382712613108228E-4]:1.881226202443E-1)[&rate=5.382712613108228E-4]:6.208824818419E-1,((((((148[&rate=5.382712613108228E-4]:3.370450813808E-1,143[&rate=5.382712613108228E-4]:3.343053553534E-1)[&rate=5.382712613108228E-4]:3.691876669488E-1,(116[&rate=5.382712613108228E-4]:6.50930244557E-1,((104[&rate=5.382712613108228E-4]:5.624270982881E-1,106[&rate=5.382712613108228E-4]:5.624270982881E-1)[&rate=5.382712613108228E-4]:4.349875724716E-2,(139[&rate=5.382712613108228E-4]:6.643227726804E-1,111[&rate=5.382712613108228E-4]:4.88980306927E-1)[&rate=5.382712613108228E-4]:1.333839047726E-1)[&rate=5.382712613108228E-4]:1.052783616244E-1)[&rate=5.382712613108228E-4]:1.694633938889E-2)[&rate=5.382712613108228E-4]:1.715949856709E-1,(((19[&rate=5.382712613108228E-4]:5.913710719652E-1,13[&rate=5.382712613108228E-4]:5.530149075815E-1)[&rate=5.382712613108228E-4]:1.105221704667E-1,115[&rate=5.382712613108228E-4]:5.813452972263E-1)[&rate=5.382712613108228E-4]:1.718234653896E-1,((109[&rate=5.382712613108228E-4]:5.471070408269E-1,(112[&rate=5.382712613108228E-4]:4.390488155996E-1,114[&rate=5.382712613108228E-4]:3.568570347778E-1)[&rate=5.382712613108228E-4]:1.107979512547E-1)[&rate=5.382712613108228E-4]:1.125786867483E-1,(108[&rate=5.382712613108228E-4]:3.600725756691E-1,107[&rate=5.382712613108228E-4]:3.628123016965E-1)[&rate=5.382712613108228E-4]:2.77695343687E-1)[&rate=5.382712613108228E-4]:1.729350898352E-1)[&rate=5.382712613108228E-4]:8.63028070008E-2)[&rate=5.382712613108228E-4]:2.546727634669E-1,((105[&rate=5.382712613108228E-4]:5.332927199668E-1,(117[&rate=5.382712613108228E-4]:5.032647760573E-1,110[&rate=5.382712613108228E-4]:4.95045597975E-1)[&rate=5.382712613108228E-4]:6.016493021081E-2)[&rate=5.382712613108228E-4]:2.505769082815E-1,((9[&rate=5.382712613108228E-4]:4.57445876025E-1,((17[&rate=5.382712613108228E-4]:4.185207927927E-1,14[&rate=5.382712613108228E-4]:3.80164628409E-1)[&rate=5.382712613108228E-4]:7.99345085221E-2,(30[&rate=5.382712613108228E-4]:2.17348908631E-1,4[&rate=5.382712613108228E-4]:4.474616890498E-2)[&rate=5.382712613108228E-4]:3.578187214509E-1)[&rate=5.382712613108228E-4]:5.565917175993E-3)[&rate=5.382712613108228E-4]:2.113721628908E-1,113[&rate=5.382712613108228E-4]:6.770372169979E-1)[&rate=5.382712613108228E-4]:1.342296715241E-1)[&rate=5.382712613108228E-4]:3.650692253834E-1)[&rate=5.382712613108228E-4]:1.646920645044E-1,((102[&rate=5.382712613108228E-4]:1.240948312231E-1,((1[&rate=5.382712613108228E-4]:1.449777763815E-1,(28[&rate=5.382712613108228E-4]:4.887122101689E-1,21[&rate=5.382712613108228E-4]:4.640546759224E-1)[&rate=5.382712613108228E-4]:4.425669360756E-1)[&rate=5.382712613108228E-4]:4.032824307035E-2,24[&rate=5.382712613108228E-4]:9.661279372601E-1)[&rate=5.382712613108228E-4]:3.196107295793E-1)[&rate=5.382712613108228E-4]:4.954886648971E-2,(((25[&rate=5.382712613108228E-4]:6.34080733195E-1,20[&rate=5.382712613108228E-4]:6.149026510033E-1)[&rate=5.382712613108228E-4]:1.407256240004E-1,23[&rate=5.382712613108228E-4]:7.638474530858E-1)[&rate=5.382712613108228E-4]:1.177345954355E-1,(11[&rate=5.382712613108228E-4]:4.864638097429E-1,140[&rate=5.382712613108228E-4]:4.672857275512E-1)[&rate=5.382712613108228E-4]:3.101867319291E-1)[&rate=5.382712613108228E-4]:4.427465806982E-1)[&rate=5.382712613108228E-4]:9.341187795749E-2)[&rate=5.382712613108228E-4]:1.263311262581E-3,(142[&rate=5.382712613108228E-4]:8.070092555954E-1,((141[&rate=5.382712613108228E-4]:2.522531799452E-2,145[&rate=5.382712613108228E-4]:2.79650440221E-2)[&rate=5.382712613108228E-4]:5.47429996942E-1,144[&rate=5.382712613108228E-4]:5.699155889092E-1)[&rate=5.382712613108228E-4]:2.316142146313E-1)[&rate=5.382712613108228E-4]:7.078849738032E-1)[&rate=5.382712613108228E-4]:6.712019209378E-2)[&rate=5.382712613108228E-4]:5.98917060241E-1)[&rate=5.382712613108228E-4]:4.55177264961E-1)[&rate=5.382712613108228E-4]:2.994683934413E-2)[&rate=5.382712613108228E-4]:2.185693905793E-2,(97[&rate=5.382712613108228E-4]:2.399342346799E-1,16[&rate=5.382712613108228E-4]:2.396465412163E0)[&rate=5.382712613108228E-4]:1.517210855359E-1)[&rate=5.382712613108228E-4]:3.832625494756E-2,146[&rate=5.382712613108228E-4]:6.212384057645E-1)[&rate=5.382712613108228E-4]:4.42683339699E-2)[&rate=5.382712613108228E-4]:7.096651621477E-2,((95[&rate=5.382712613108228E-4]:6.009124148389E-1,(100[&rate=5.382712613108228E-4]:3.284970311028E-1,94[&rate=5.382712613108228E-4]:3.284970311028E-1)[&rate=5.382712613108228E-4]:1.877159301841E-1)[&rate=5.382712613108228E-4]:7.818854249005E-2,(98[&rate=5.382712613108228E-4]:6.54589101044E-1,(96[&rate=5.382712613108228E-4]:3.780149771614E-1,99[&rate=5.382712613108228E-4]:4.135341028443E-1)[&rate=5.382712613108228E-4]:2.629129216969E-1)[&rate=5.382712613108228E-4]:1.358289453625E-2)[&rate=5.382712613108228E-4]:7.649798168031E-2)[&rate=5.382712613108228E-4]:3.522947220752E-1,38[&rate=5.382712613108228E-4]:9.002433878604E-1)[&rate=5.382712613108228E-4]:3.315770290392E-1,((((((64[&rate=5.382712613108228E-4]:2.717282260314E-1,(60[&rate=5.382712613108228E-4]:8.443721230056E-2,62[&rate=5.382712613108228E-4]:2.762180342183E-1)[&rate=5.382712613108228E-4]:3.660608222417E-2)[&rate=5.382712613108228E-4]:5.925633124874E-2,65[&rate=5.382712613108228E-4]:1.802996257735E-1)[&rate=5.382712613108228E-4]:1.996917580679E-1,(61[&rate=5.382712613108228E-4]:9.823301555649E-2,63[&rate=5.382712613108228E-4]:5.713712514545E-2)[&rate=5.382712613108228E-4]:4.735391902026E-1)[&rate=5.382712613108228E-4]:1.028833728817E0,(((132[&rate=5.382712613108228E-4]:1.257410175716E-1,((130[&rate=5.382712613108228E-4]:3.3621874657E-2,131[&rate=5.382712613108228E-4]:3.636160068436E-2)[&rate=5.382712613108228E-4]:5.536795593147E-2,129[&rate=5.382712613108228E-4]:8.898983058847E-2)[&rate=5.382712613108228E-4]:3.40114609558E-2)[&rate=5.382712613108228E-4]:4.758357721911E-1,(118[&rate=5.382712613108228E-4]:6.686008719648E-1,69[&rate=5.382712613108228E-4]:6.795597760744E-1)[&rate=5.382712613108228E-4]:6.722249314048E-2)[&rate=5.382712613108228E-4]:7.748483487062E-1,128[&rate=5.382712613108228E-4]:1.370945686414E0)[&rate=5.382712613108228E-4]:8.993422076487E-2)[&rate=5.382712613108228E-4]:1.708835721214E-1,(((49[&rate=5.382712613108228E-4]:3.679427982484E-1,50[&rate=5.382712613108228E-4]:3.679427982484E-1)[&rate=5.382712613108228E-4]:2.80869593837E-1,(51[&rate=5.382712613108228E-4]:6.424649388777E-1,((46[&rate=5.382712613108228E-4]:5.014198033436E-1,43[&rate=5.382712613108228E-4]:5.014198033436E-1)[&rate=5.382712613108228E-4]:1.336812006636E-2,((41[&rate=5.382712613108228E-4]:3.800369693886E-1,42[&rate=5.382712613108228E-4]:3.855014502628E-1)[&rate=5.382712613108228E-4]:3.282660026897E-3,48[&rate=5.382712613108228E-4]:4.270354764099E-1)[&rate=5.382712613108228E-4]:7.682348525155E-2)[&rate=5.382712613108228E-4]:1.549994198392E-1)[&rate=5.382712613108228E-4]:1.181193408191E-2)[&rate=5.382712613108228E-4]:1.505987765278E-2,((47[&rate=5.382712613108228E-4]:6.408184682425E-1,45[&rate=5.382712613108228E-4]:6.326217469311E-1)[&rate=5.382712613108228E-4]:5.128624161109E-2,44[&rate=5.382712613108228E-4]:6.866402289793E-1)[&rate=5.382712613108228E-4]:4.554445130308E-3)[&rate=5.382712613108228E-4]:1.699048333367E-1)[&rate=5.382712613108228E-4]:8.637399798298E-2,(36[&rate=5.382712613108228E-4]:1.696780498985E-1,(35[&rate=5.382712613108228E-4]:3.63966802317E-2,(127[&rate=5.382712613108228E-4]:2.584551929764E0,121[&rate=5.382712613108228E-4]:2.143456039353E0)[&rate=5.382712613108228E-4]:1.896803813897E-2)[&rate=5.382712613108228E-4]:8.670602720105E-2)[&rate=5.382712613108228E-4]:6.626764656305E-2)[&rate=5.382712613108228E-4]:4.400846163883E-1)[&rate=5.382712613108228E-4]:1.450266571105E-1)[&rate=5.382712613108228E-4]:4.973823267407E-3,((66[&rate=5.382712613108228E-4]:5.207556173367E-1,(67[&rate=5.382712613108228E-4]:3.498500480031E-1,((124[&rate=5.382712613108228E-4]:2.685044416642E-1,123[&rate=5.382712613108228E-4]:2.712366821013E-1)[&rate=5.382712613108228E-4]:7.802561527217E-2,122[&rate=5.382712613108228E-4]:3.492622973735E-1)[&rate=5.382712613108228E-4]:5.018603009703E-1)[&rate=5.382712613108228E-4]:1.709055693337E-1)[&rate=5.382712613108228E-4]:2.159889323691E-2,((119[&rate=5.382712613108228E-4]:1.773638590713E0,(120[&rate=5.382712613108228E-4]:8.407713377859E-1,((138[&rate=5.382712613108228E-4]:1.934831539063E-1,136[&rate=5.382712613108228E-4]:6.197630459115E-2)[&rate=5.382712613108228E-4]:3.784499618097E-1,135[&rate=5.382712613108228E-4]:3.71933115716E-1)[&rate=5.382712613108228E-4]:2.167834275494E-1)[&rate=5.382712613108228E-4]:8.369768419677E-1)[&rate=5.382712613108228E-4]:1.496532426814E-1,126[&rate=5.382712613108228E-4]:1.13758931075E0)[&rate=5.382712613108228E-4]:6.519393895084E-1)[&rate=5.382712613108228E-4]:2.371009401883E-1)[&rate=5.382712613108228E-4]:1.080123481606E-1)[&rate=5.382712613108228E-4]:2.892681473429E-2)[&rate=5.382712613108228E-4]:4.175538618668E-2);
tree STATE_74370000 [&joint=-20976.284387157066,lnP=-20976.284387157066] = [&R] (34[&rate=5.387805979033417E-4]:1.932099751542E-1,(33[&rate=5.387805979033417E-4]:1.140527935118E-1,((((53[&rate=5.387805979033417E-4]:7.738993978741E-1,((((133[&rate=5.387805979033417E-4]:4.019118713399E-1,134[&rate=5.387805979033417E-4]:3.717748850387E-1)[&rate=5.387805979033417E-4]:1.153313717996E-1,137[&rate=5.387805979033417E-4]:5.583391335505E-1)[&rate=5.387805979033417E-4]:8.708882674488E-1,((103[&rate=5.387805979033417E-4]:6.204712880263E-1,(29[&rate=5.387805979033417E-4]:6.897992254407E-1,(5[&rate=5.387805979033417E-4]:4.139848120695E-1,12[&rate=5.387805979033417E-4]:4.523409764529E-1)[&rate=5.387805979033417E-4]:1.306089339193E-1)[&rate=5.387805979033417E-4]:1.635487749143E-1)[&rate=5.387805979033417E-4]:1.488288712225E0,52[&rate=5.387805979033417E-4]:4.444662656902E-1)[&rate=5.387805979033417E-4]:1.697824692412E-1)[&rate=5.387805979033417E-4]:1.289911088095E-1,(((77[&rate=5.387805979033417E-4]:3.391741129523E-1,73[&rate=5.387805979033417E-4]:3.44653565007E-1)[&rate=5.387805979033417E-4]:7.241615795376E-2,(((82[&rate=5.387805979033417E-4]:1.737765414248E-1,71[&rate=5.387805979033417E-4]:1.381601030687E-1)[&rate=5.387805979033417E-4]:1.241361027804E-1,((78[&rate=5.387805979033417E-4]:6.786442035492E-2,72[&rate=5.387805979033417E-4]:4.594661213561E-2)[&rate=5.387805979033417E-4]:1.393707001289E-1,79[&rate=5.387805979033417E-4]:2.072351204838E-1)[&rate=5.387805979033417E-4]:8.245834563936E-2)[&rate=5.387805979033417E-4]:7.390167839134E-2,(80[&rate=5.387805979033417E-4]:3.006944757193E-2,81[&rate=5.387805979033417E-4]:3.006944757193E-2)[&rate=5.387805979033417E-4]:3.253065188603E-1)[&rate=5.387805979033417E-4]:1.237868803544E-2)[&rate=5.387805979033417E-4]:4.040145482931E-1,((76[&rate=5.387805979033417E-4]:3.655564719436E-1,(74[&rate=5.387805979033417E-4]:3.077027754915E-1,70[&rate=5.387805979033417E-4]:2.69346611108E-1)[&rate=5.387805979033417E-4]:5.785369645216E-2)[&rate=5.387805979033417E-4]:2.767081959356E-1,75[&rate=5.387805979033417E-4]:6.422646678792E-1)[&rate=5.387805979033417E-4]:1.788196033747E-1)[&rate=5.387805979033417E-4]:6.604219097877E-1)[&rate=5.387805979033417E-4]:3.885627544464E-2)[&rate=5.387805979033417E-4]:3.504675495994E-1,125[&rate=5.387805979033417E-4]:9.139844338123E-1)[&rate=5.387805979033417E-4]:2.398703042633E-1,(((((58[&rate=5.387805979033417E-4]:2.224394977178E-1,(54[&rate=5.387805979033417E-4]:1.513150117242E-1,37[&rate=5.387805979033417E-4]:2.278177439647E-1)[&rate=5.387805979033417E-4]:1.374743681322E-2)[&rate=5.387805979033417E-4]:5.90081295196E-2,57[&rate=5.387805979033417E-4]:2.650541846144E-1)[&rate=5.387805979033417E-4]:9.761197542838E-2,(56[&rate=5.387805979033417E-4]:2.708470259916E-1,55[&rate=5.387805979033417E-4]:2.708470259916E-1)[&rate=5.387805979033417E-4]:8.089017230243E-2)[&rate=5.387805979033417E-4]:4.214131752035E-2,59[&rate=5.387805979033417E-4]:4.02075237126E-1)[&rate=5.387805979033417E-4]:2.72524819476E-1,68[&rate=5.387805979033417E-4]:6.25419728733E-1)[&rate=5.387805979033417E-4]:3.617683426758E-1)[&rate=5.387805979033417E-4]:4.779105704635E-1,(32[&rate=5.387805979033417E-4]:8.31283562669E-3,((((67[&rate=5.387805979033417E-4]:3.171219602455E-1,((124[&rate=5.387805979033417E-4]:2.335727950594E-1,123[&rate=5.387805979033417E-4]:2.363050354965E-1)[&rate=5.387805979033417E-4]:2.016059735085E-1,122[&rate=5.387805979033417E-4]:4.37911009005E-1)[&rate=5.387805979033417E-4]:3.804835015812E-1)[&rate=5.387805979033417E-4]:6.718656202522E-2,((((138[&rate=5.387805979033417E-4]:4.004485364154E-1,136[&rate=5.387805979033417E-4]:2.689416871002E-1)[&rate=5.387805979033417E-4]:2.493799136897E-1,135[&rate=5.387805979033417E-4]:4.498284501051E-1)[&rate=5.387805979033417E-4]:1.429785604963E-1,(120[&rate=5.387805979033417E-4]:7.516091110234E-1,119[&rate=5.387805979033417E-4]:8.474995219822E-1)[&rate=5.387805979033417E-4]:9.325269409855E-2)[&rate=5.387805979033417E-4]:1.1689503117E0,126[&rate=5.387805979033417E-4]:1.324000005137E0)[&rate=5.387805979033417E-4]:3.074827068185E-1)[&rate=5.387805979033417E-4]:4.786734643695E-2,66[&rate=5.387805979033417E-4]:4.321758687076E-1)[&rate=5.387805979033417E-4]:3.791765563332E-1,(((((146[&rate=5.387805979033417E-4]:7.30429842054E-1,(97[&rate=5.387805979033417E-4]:4.2694319663E-1,(2[&rate=5.387805979033417E-4]:8.881494531715E-1,(((7[&rate=5.387805979033417E-4]:1.288569975374E-1,8[&rate=5.387805979033417E-4]:1.288569975374E-1)[&rate=5.387805979033417E-4]:3.3802218261E-1,26[&rate=5.387805979033417E-4]:5.737284952159E-1)[&rate=5.387805979033417E-4]:3.827138353474E-1,((22[&rate=5.387805979033417E-4]:4.992295744666E-1,27[&rate=5.387805979033417E-4]:5.156679306309E-1)[&rate=5.387805979033417E-4]:3.309741019239E-1,31[&rate=5.387805979033417E-4]:8.849981969385E-1)[&rate=5.387805979033417E-4]:1.152797500633E-1)[&rate=5.387805979033417E-4]:1.152687664439E-1)[&rate=5.387805979033417E-4]:1.566557797654E0)[&rate=5.387805979033417E-4]:1.122298148228E-1)[&rate=5.387805979033417E-4]:2.439939660031E-2,(16[&rate=5.387805979033417E-4]:2.709461741411E0,(((39[&rate=5.387805979033417E-4]:3.61135920039E-1,(101[&rate=5.387805979033417E-4]:7.92965721034E-1,(((((142[&rate=5.387805979033417E-4]:6.626903480692E-1,(144[&rate=5.387805979033417E-4]:1.529995945637E-1,(145[&rate=5.387805979033417E-4]:3.661074809077E-2,141[&rate=5.387805979033417E-4]:3.387102206318E-2)[&rate=5.387805979033417E-4]:1.218682985279E-1)[&rate=5.387805979033417E-4]:5.042113014505E-1)[&rate=5.387805979033417E-4]:9.166841520828E-1,((((1[&rate=5.387805979033417E-4]:9.518781708461E-2,(28[&rate=5.387805979033417E-4]:6.657464763747E-1,21[&rate=5.387805979033417E-4]:6.410889421283E-1)[&rate=5.387805979033417E-4]:2.157427105729E-1)[&rate=5.387805979033417E-4]:1.154929664171E-1,24[&rate=5.387805979033417E-4]:9.9150270131E-1)[&rate=5.387805979033417E-4]:1.930451850377E-1,102[&rate=5.387805979033417E-4]:2.290405073135E-2)[&rate=5.387805979033417E-4]:1.320902491059E-1,((23[&rate=5.387805979033417E-4]:8.025269121905E-1,(20[&rate=5.387805979033417E-4]:4.62799773347E-1,25[&rate=5.387805979033417E-4]:4.819778555388E-1)[&rate=5.387805979033417E-4]:3.315079607614E-1)[&rate=5.387805979033417E-4]:2.178428718273E-1,(11[&rate=5.387805979033417E-4]:7.332279848935E-1,140[&rate=5.387805979033417E-4]:7.140499027018E-1)[&rate=5.387805979033417E-4]:2.022102922751E-1)[&rate=5.387805979033417E-4]:2.853094473261E-1)[&rate=5.387805979033417E-4]:1.77804857849E-1)[&rate=5.387805979033417E-4]:5.706747426401E-2,((((((104[&rate=5.387805979033417E-4]:3.22567897678E-1,(106[&rate=5.387805979033417E-4]:1.35326176284E-1,139[&rate=5.387805979033417E-4]:3.271069982018E-1)[&rate=5.387805979033417E-4]:1.87241721394E-1)[&rate=5.387805979033417E-4]:2.546683912779E-1,111[&rate=5.387805979033417E-4]:5.936746451203E-1)[&rate=5.387805979033417E-4]:1.798449374735E-1,116[&rate=5.387805979033417E-4]:6.968072538266E-1)[&rate=5.387805979033417E-4]:1.699765424916E-1,(148[&rate=5.387805979033417E-4]:5.114687933466E-1,143[&rate=5.387805979033417E-4]:5.087290673192E-1)[&rate=5.387805979033417E-4]:3.936711673553E-1)[&rate=5.387805979033417E-4]:2.032855720903E-1,(((109[&rate=5.387805979033417E-4]:4.620507828908E-1,(112[&rate=5.387805979033417E-4]:4.244666791981E-1,114[&rate=5.387805979033417E-4]:3.422748983763E-1)[&rate=5.387805979033417E-4]:4.032382972006E-2)[&rate=5.387805979033417E-4]:1.069492896005E-1,(108[&rate=5.387805979033417E-4]:1.966784872302E-1,107[&rate=5.387805979033417E-4]:1.994182132575E-1)[&rate=5.387805979033417E-4]:3.50403777042E-1)[&rate=5.387805979033417E-4]:3.068645178922E-1,(115[&rate=5.387805979033417E-4]:6.301139321714E-1,(19[&rate=5.387805979033417E-4]:4.423992854377E-1,13[&rate=5.387805979033417E-4]:4.04043121054E-1)[&rate=5.387805979033417E-4]:3.082625919393E-1)[&rate=5.387805979033417E-4]:1.662986034175E-1)[&rate=5.387805979033417E-4]:2.736568328195E-1)[&rate=5.387805979033417E-4]:1.459174854957E-1,((((30[&rate=5.387805979033417E-4]:3.02560555415E-1,4[&rate=5.387805979033417E-4]:1.29957815689E-1)[&rate=5.387805979033417E-4]:3.099232640976E-1,(17[&rate=5.387805979033417E-4]:3.142300182179E-1,14[&rate=5.387805979033417E-4]:2.758738538343E-1)[&rate=5.387805979033417E-4]:2.215414725275E-1)[&rate=5.387805979033417E-4]:2.223730076035E-1,(113[&rate=5.387805979033417E-4]:5.578305202976E-1,9[&rate=5.387805979033417E-4]:5.496113422155E-1)[&rate=5.387805979033417E-4]:1.619578136677E-1)[&rate=5.387805979033417E-4]:1.608182998403E-1,((117[&rate=5.387805979033417E-4]:6.24238094658E-1,110[&rate=5.387805979033417E-4]:6.160189165757E-1)[&rate=5.387805979033417E-4]:1.233372069906E-1,105[&rate=5.387805979033417E-4]:7.174383153472E-1)[&rate=5.387805979033417E-4]:1.357710581845E-1)[&rate=5.387805979033417E-4]:4.175720009205E-1)[&rate=5.387805979033417E-4]:1.656605999638E-1)[&rate=5.387805979033417E-4]:8.737019705337E-2,(((((91[&rate=5.387805979033417E-4]:1.180941161419E-1,90[&rate=5.387805979033417E-4]:1.180941161419E-1)[&rate=5.387805979033417E-4]:7.142056015313E-2,92[&rate=5.387805979033417E-4]:1.89514676295E-1)[&rate=5.387805979033417E-4]:1.089365450668E-1,87[&rate=5.387805979033417E-4]:2.847525912247E-1)[&rate=5.387805979033417E-4]:2.365255109249E-2,(((85[&rate=5.387805979033417E-4]:7.669627678971E-2,(93[&rate=5.387805979033417E-4]:4.486578827943E-2,84[&rate=5.387805979033417E-4]:3.116715814242E-2)[&rate=5.387805979033417E-4]:4.552911864729E-2)[&rate=5.387805979033417E-4]:7.886313659509E-2,86[&rate=5.387805979033417E-4]:1.555594133848E-1)[&rate=5.387805979033417E-4]:1.047284567268E-3,83[&rate=5.387805979033417E-4]:1.566066979521E-1)[&rate=5.387805979033417E-4]:1.517984443652E-1)[&rate=5.387805979033417E-4]:6.458744254427E-1,(88[&rate=5.387805979033417E-4]:2.981533151681E-1,89[&rate=5.387805979033417E-4]:3.118519453051E-1)[&rate=5.387805979033417E-4]:6.561262525918E-1)[&rate=5.387805979033417E-4]:1.059943562613E0)[&rate=5.387805979033417E-4]:2.304089402371E-2,((18[&rate=5.387805979033417E-4]:5.32678443717E-1,3[&rate=5.387805979033417E-4]:4.176099505664E-1)[&rate=5.387805979033417E-4]:2.688543159715E-1,(6[&rate=5.387805979033417E-4]:5.400455820285E-1,(15[&rate=5.387805979033417E-4]:4.94875764206E-1,10[&rate=5.387805979033417E-4]:4.565195998225E-1)[&rate=5.387805979033417E-4]:9.996433837033E-2)[&rate=5.387805979033417E-4]:1.984734790298E-1)[&rate=5.387805979033417E-4]:8.110737304622E-1)[&rate=5.387805979033417E-4]:2.981674500616E-1)[&rate=5.387805979033417E-4]:5.413343579987E-1)[&rate=5.387805979033417E-4]:5.496535657951E-2,147[&rate=5.387805979033417E-4]:4.734783257988E-1)[&rate=5.387805979033417E-4]:2.921807561683E-2,40[&rate=5.387805979033417E-4]:4.453193522353E-1)[&rate=5.387805979033417E-4]:1.786494630583E-1)[&rate=5.387805979033417E-4]:1.064184412571E-2)[&rate=5.387805979033417E-4]:8.180151667653E-2,(98[&rate=5.387805979033417E-4]:6.373871904439E-1,(((100[&rate=5.387805979033417E-4]:3.760814131524E-1,94[&rate=5.387805979033417E-4]:3.760814131524E-1)[&rate=5.387805979033417E-4]:3.960925281213E-2,95[&rate=5.387805979033417E-4]:5.003901195166E-1)[&rate=5.387805979033417E-4]:1.178835947143E-1,(96[&rate=5.387805979033417E-4]:5.282903963869E-1,99[&rate=5.387805979033417E-4]:5.638095220697E-1)[&rate=5.387805979033417E-4]:6.539315390972E-2)[&rate=5.387805979033417E-4]:3.004243796171E-2)[&rate=5.387805979033417E-4]:2.074402861982E-1)[&rate=5.387805979033417E-4]:5.339653860248E-2,38[&rate=5.387805979033417E-4]:7.015027037693E-1)[&rate=5.387805979033417E-4]:4.032873345091E-1,((((128[&rate=5.387805979033417E-4]:1.418287361879E0,(((60[&rate=5.387805979033417E-4]:9.94177208897E-2,(62[&rate=5.387805979033417E-4]:2.823003478542E-1,64[&rate=5.387805979033417E-4]:2.412044574432E-1)[&rate=5.387805979033417E-4]:8.898194953252E-3)[&rate=5.387805979033417E-4]:6.728012353106E-2,65[&rate=5.387805979033417E-4]:1.666978444208E-1)[&rate=5.387805979033417E-4]:3.846177731338E-1,(61[&rate=5.387805979033417E-4]:3.362552563856E-1,63[&rate=5.387805979033417E-4]:2.951593659746E-1)[&rate=5.387805979033417E-4]:4.068411830867E-1)[&rate=5.387805979033417E-4]:8.149169498036E-1)[&rate=5.387805979033417E-4]:1.925543934357E-1,((69[&rate=5.387805979033417E-4]:8.909002951508E-1,((130[&rate=5.387805979033417E-4]:2.698819110524E-1,131[&rate=5.387805979033417E-4]:2.726216370798E-1)[&rate=5.387805979033417E-4]:1.739091274695E-1,(129[&rate=5.387805979033417E-4]:1.163816349328E-1,132[&rate=5.387805979033417E-4]:1.191213609601E-1)[&rate=5.387805979033417E-4]:3.274094035891E-1)[&rate=5.387805979033417E-4]:2.991640511493E-1)[&rate=5.387805979033417E-4]:5.318615975619E-2,118[&rate=5.387805979033417E-4]:9.331275507973E-1)[&rate=5.387805979033417E-4]:8.174402319143E-1)[&rate=5.387805979033417E-4]:1.54227129513E-2,(((51[&rate=5.387805979033417E-4]:5.813563909532E-1,((49[&rate=5.387805979033417E-4]:3.506443341836E-1,50[&rate=5.387805979033417E-4]:3.506443341836E-1)[&rate=5.387805979033417E-4]:2.188194018346E-1,44[&rate=5.387805979033417E-4]:5.967861403897E-1)[&rate=5.387805979033417E-4]:6.4281740607E-3)[&rate=5.387805979033417E-4]:2.047240347245E-2,((43[&rate=5.387805979033417E-4]:4.698616261269E-1,46[&rate=5.387805979033417E-4]:4.698616261269E-1)[&rate=5.387805979033417E-4]:1.004605975958E-1,(48[&rate=5.387805979033417E-4]:4.928403396081E-1,(41[&rate=5.387805979033417E-4]:3.461242373514E-1,42[&rate=5.387805979033417E-4]:3.515887182256E-1)[&rate=5.387805979033417E-4]:1.030002552623E-1)[&rate=5.387805979033417E-4]:6.655292236605E-2)[&rate=5.387805979033417E-4]:5.88289750744E-2)[&rate=5.387805979033417E-4]:3.673816475663E-2,(45[&rate=5.387805979033417E-4]:2.8386570422E-1,47[&rate=5.387805979033417E-4]:2.920624255314E-1)[&rate=5.387805979033417E-4]:3.738269380223E-1)[&rate=5.387805979033417E-4]:1.95175613732E-1)[&rate=5.387805979033417E-4]:3.426144727006E-2,(35[&rate=5.387805979033417E-4]:4.137239681926E-2,(36[&rate=5.387805979033417E-4]:1.93734710473E-2,(127[&rate=5.387805979033417E-4]:2.343711482644E0,121[&rate=5.387805979033417E-4]:1.902615592233E0)[&rate=5.387805979033417E-4]:1.962099336085E-1)[&rate=5.387805979033417E-4]:6.857426823772E-2)[&rate=5.387805979033417E-4]:9.038639542875E-2)[&rate=5.387805979033417E-4]:3.706657995149E-1)[&rate=5.387805979033417E-4]:3.089278332779E-1)[&rate=5.387805979033417E-4]:8.189191743499E-2)[&rate=5.387805979033417E-4]:2.413366162418E-2)[&rate=5.387805979033417E-4]:7.612684420625E-2)[&rate=5.387805979033417E-4]:6.271882547795E-2);
tree STATE_74380000 [&joint=-20995.75671278648,lnP=-20995.75671278648] = [&R] (33[&rate=5.578173895137574E-4]:2.009802800416E-1,((34[&rate=5.578173895137574E-4]:1.1123891498E-1,((32[&rate=5.578173895137574E-4]:2.438127994265E-2,((((((98[&rate=5.578173895137574E-4]:6.475956433072E-1,(96[&rate=5.578173895137574E-4]:5.704030321659E-1,99[&rate=5.578173895137574E-4]:6.059221578488E-1)[&rate=5.578173895137574E-4]:6.353140895565E-2)[&rate=5.578173895137574E-4]:4.525839835178E-3,((100[&rate=5.578173895137574E-4]:2.603146565804E-1,94[&rate=5.578173895137574E-4]:2.603146565804E-1)[&rate=5.578173895137574E-4]:1.627432556368E-1,95[&rate=5.578173895137574E-4]:5.077573657692E-1)[&rate=5.578173895137574E-4]:1.552930791219E-1)[&rate=5.578173895137574E-4]:7.934547220757E-2,(97[&rate=5.578173895137574E-4]:4.620284558138E-1,40[&rate=5.578173895137574E-4]:5.3306670718E-1)[&rate=5.578173895137574E-4]:6.998494762362E-2)[&rate=5.578173895137574E-4]:7.183945690959E-3,((((((101[&rate=5.578173895137574E-4]:1.007830334598E0,(((((15[&rate=5.578173895137574E-4]:3.498435807206E-1,10[&rate=5.578173895137574E-4]:3.114874163371E-1)[&rate=5.578173895137574E-4]:4.02775598172E-1,(6[&rate=5.578173895137574E-4]:4.109039029317E-1,18[&rate=5.578173895137574E-4]:4.739176015618E-1)[&rate=5.578173895137574E-4]:2.86920755413E-1)[&rate=5.578173895137574E-4]:1.067348366837E-1,3[&rate=5.578173895137574E-4]:7.525047005079E-1)[&rate=5.578173895137574E-4]:2.10788929318E-1,((((93[&rate=5.578173895137574E-4]:7.535030231263E-2,84[&rate=5.578173895137574E-4]:6.165167217562E-2)[&rate=5.578173895137574E-4]:2.338838426777E-1,((91[&rate=5.578173895137574E-4]:3.268899952937E-2,90[&rate=5.578173895137574E-4]:3.268899952937E-2)[&rate=5.578173895137574E-4]:1.546684355539E-1,92[&rate=5.578173895137574E-4]:1.873574350832E-1)[&rate=5.578173895137574E-4]:1.218767099071E-1)[&rate=5.578173895137574E-4]:9.108374755924E-2,(85[&rate=5.578173895137574E-4]:1.512872453828E-1,(86[&rate=5.578173895137574E-4]:1.322076046079E-1,83[&rate=5.578173895137574E-4]:1.322076046079E-1)[&rate=5.578173895137574E-4]:1.907964077486E-2)[&rate=5.578173895137574E-4]:2.353320170298E-1)[&rate=5.578173895137574E-4]:8.731391701968E-2,(87[&rate=5.578173895137574E-4]:4.666516453306E-1,(88[&rate=5.578173895137574E-4]:2.886332082501E-1,89[&rate=5.578173895137574E-4]:3.023318383872E-1)[&rate=5.578173895137574E-4]:1.780184370805E-1)[&rate=5.578173895137574E-4]:7.281534101621E-3)[&rate=5.578173895137574E-4]:1.029086477791E0)[&rate=5.578173895137574E-4]:4.665561613321E-1,(((102[&rate=5.578173895137574E-4]:1.369361700828E-1,(((23[&rate=5.578173895137574E-4]:4.385543892503E-1,(20[&rate=5.578173895137574E-4]:1.366430040644E-1,25[&rate=5.578173895137574E-4]:1.558210862562E-1)[&rate=5.578173895137574E-4]:2.936922071038E-1)[&rate=5.578173895137574E-4]:4.1963734448E-1,(11[&rate=5.578173895137574E-4]:5.611663117899E-1,140[&rate=5.578173895137574E-4]:5.419882295982E-1)[&rate=5.578173895137574E-4]:2.120939150911E-1)[&rate=5.578173895137574E-4]:3.636064476827E-1,((1[&rate=5.578173895137574E-4]:3.810906051323E-2,(28[&rate=5.578173895137574E-4]:6.775811519454E-1,21[&rate=5.578173895137574E-4]:6.529236176989E-1)[&rate=5.578173895137574E-4]:1.468292784308E-1)[&rate=5.578173895137574E-4]:2.194877606381E-2,24[&rate=5.578173895137574E-4]:8.408797543853E-1)[&rate=5.578173895137574E-4]:3.918773311374E-1)[&rate=5.578173895137574E-4]:6.582292017651E-2)[&rate=5.578173895137574E-4]:9.285397353127E-2,(142[&rate=5.578173895137574E-4]:5.390236917197E-1,(145[&rate=5.578173895137574E-4]:3.67165674607E-1,(141[&rate=5.578173895137574E-4]:2.781066467317E-1,144[&rate=5.578173895137574E-4]:2.753669207043E-1)[&rate=5.578173895137574E-4]:8.631930184777E-2)[&rate=5.578173895137574E-4]:1.718580171127E-1)[&rate=5.578173895137574E-4]:9.373417943602E-1)[&rate=5.578173895137574E-4]:5.52434469652E-2,((((19[&rate=5.578173895137574E-4]:7.063768779071E-1,13[&rate=5.578173895137574E-4]:6.680207135234E-1)[&rate=5.578173895137574E-4]:1.526681183198E-1,(115[&rate=5.578173895137574E-4]:5.656624971134E-1,((108[&rate=5.578173895137574E-4]:2.122883318851E-1,107[&rate=5.578173895137574E-4]:2.150280579125E-1)[&rate=5.578173895137574E-4]:2.454521777628E-1,(109[&rate=5.578173895137574E-4]:3.298447206009E-1,(112[&rate=5.578173895137574E-4]:2.897503751739E-1,114[&rate=5.578173895137574E-4]:2.07558594352E-1)[&rate=5.578173895137574E-4]:4.283407145437E-2)[&rate=5.578173895137574E-4]:1.498135972661E-1)[&rate=5.578173895137574E-4]:1.654562340409E-1)[&rate=5.578173895137574E-4]:1.72834553908E-1)[&rate=5.578173895137574E-4]:1.738805366712E-1,((116[&rate=5.578173895137574E-4]:4.562262470738E-1,(139[&rate=5.578173895137574E-4]:5.27490612283E-1,((106[&rate=5.578173895137574E-4]:2.330951238636E-1,104[&rate=5.578173895137574E-4]:2.330951238636E-1)[&rate=5.578173895137574E-4]:3.427611142762E-2,111[&rate=5.578173895137574E-4]:2.838095914556E-1)[&rate=5.578173895137574E-4]:6.833855507403E-2)[&rate=5.578173895137574E-4]:1.807904293113E-1)[&rate=5.578173895137574E-4]:4.090891096743E-1,(148[&rate=5.578173895137574E-4]:3.208827163965E-1,143[&rate=5.578173895137574E-4]:3.181429903692E-1)[&rate=5.578173895137574E-4]:5.827888047353E-1)[&rate=5.578173895137574E-4]:4.706223094444E-2)[&rate=5.578173895137574E-4]:1.944405015091E-1,(((30[&rate=5.578173895137574E-4]:2.788709343364E-1,4[&rate=5.578173895137574E-4]:1.062681946104E-1)[&rate=5.578173895137574E-4]:6.872153018303E-1,9[&rate=5.578173895137574E-4]:8.427985649339E-1)[&rate=5.578173895137574E-4]:1.068476576728E-1,(113[&rate=5.578173895137574E-4]:8.096223612384E-1,(((17[&rate=5.578173895137574E-4]:3.734894927237E-1,14[&rate=5.578173895137574E-4]:3.3513332834E-1)[&rate=5.578173895137574E-4]:2.841887558845E-1,117[&rate=5.578173895137574E-4]:6.22061810252E-1)[&rate=5.578173895137574E-4]:1.410729340147E-1,(110[&rate=5.578173895137574E-4]:6.278943573561E-1,105[&rate=5.578173895137574E-4]:6.059765491371E-1)[&rate=5.578173895137574E-4]:1.270212088283E-1)[&rate=5.578173895137574E-4]:4.922734299928E-2)[&rate=5.578173895137574E-4]:1.482430394503E-1)[&rate=5.578173895137574E-4]:2.311444693348E-1)[&rate=5.578173895137574E-4]:1.699963232953E-1)[&rate=5.578173895137574E-4]:1.475559266061E-1)[&rate=5.578173895137574E-4]:5.807202694677E-1)[&rate=5.578173895137574E-4]:3.586356140279E-1,(2[&rate=5.578173895137574E-4]:8.698666767775E-1,(((7[&rate=5.578173895137574E-4]:2.544777746426E-1,8[&rate=5.578173895137574E-4]:2.544777746426E-1)[&rate=5.578173895137574E-4]:4.729664248216E-1,(26[&rate=5.578173895137574E-4]:8.32454620538E-1,(22[&rate=5.578173895137574E-4]:4.200997208162E-1,27[&rate=5.578173895137574E-4]:4.365380769805E-1)[&rate=5.578173895137574E-4]:4.013959956122E-1)[&rate=5.578173895137574E-4]:1.838893994684E-3)[&rate=5.578173895137574E-4]:1.030812931004E-1,31[&rate=5.578173895137574E-4]:9.812104240715E-1)[&rate=5.578173895137574E-4]:1.160535129801E-1)[&rate=5.578173895137574E-4]:1.480160915684E0)[&rate=5.578173895137574E-4]:3.355822620757E-2,39[&rate=5.578173895137574E-4]:4.268600158398E-1)[&rate=5.578173895137574E-4]:3.864471924643E-2,16[&rate=5.578173895137574E-4]:2.550997661203E0)[&rate=5.578173895137574E-4]:1.061362809258E-2,147[&rate=5.578173895137574E-4]:5.334954123591E-1)[&rate=5.578173895137574E-4]:2.07317727111E-2,146[&rate=5.578173895137574E-4]:6.170687151248E-1)[&rate=5.578173895137574E-4]:1.133854646047E-1)[&rate=5.578173895137574E-4]:2.577112773354E-1,38[&rate=5.578173895137574E-4]:7.996408669009E-1)[&rate=5.578173895137574E-4]:3.939375986643E-1,((((128[&rate=5.578173895137574E-4]:1.660337221297E0,(45[&rate=5.578173895137574E-4]:7.168540855674E-1,(50[&rate=5.578173895137574E-4]:6.225334470235E-1,(((47[&rate=5.578173895137574E-4]:4.99761840842E-1,(49[&rate=5.578173895137574E-4]:2.707559167252E-1,44[&rate=5.578173895137574E-4]:2.980783210967E-1)[&rate=5.578173895137574E-4]:1.96219038871E-1)[&rate=5.578173895137574E-4]:1.311550010407E-2,51[&rate=5.578173895137574E-4]:4.855549365746E-1)[&rate=5.578173895137574E-4]:1.071402623642E-1,((((42[&rate=5.578173895137574E-4]:1.757157855424E-1,48[&rate=5.578173895137574E-4]:2.139671516626E-1)[&rate=5.578173895137574E-4]:5.155169140528E-2,41[&rate=5.578173895137574E-4]:2.218029960734E-1)[&rate=5.578173895137574E-4]:1.780382413007E-1,46[&rate=5.578173895137574E-4]:4.544860461171E-1)[&rate=5.578173895137574E-4]:4.679552496466E-3,43[&rate=5.578173895137574E-4]:4.591655986136E-1)[&rate=5.578173895137574E-4]:1.608520046967E-1)[&rate=5.578173895137574E-4]:3.530272895898E-2)[&rate=5.578173895137574E-4]:6.973047460956E-2)[&rate=5.578173895137574E-4]:1.700869234378E-1)[&rate=5.578173895137574E-4]:1.876666212543E-2,((((132[&rate=5.578173895137574E-4]:3.967399917696E-1,((130[&rate=5.578173895137574E-4]:1.205378543436E-1,131[&rate=5.578173895137574E-4]:1.23277580371E-1)[&rate=5.578173895137574E-4]:1.392415296886E-1,129[&rate=5.578173895137574E-4]:2.597793840322E-1)[&rate=5.578173895137574E-4]:1.342208817101E-1)[&rate=5.578173895137574E-4]:5.09113355066E-1,69[&rate=5.578173895137574E-4]:1.051058826288E0)[&rate=5.578173895137574E-4]:1.352716092907E-1,118[&rate=5.578173895137574E-4]:1.175371531469E0)[&rate=5.578173895137574E-4]:5.745656423723E-1,((65[&rate=5.578173895137574E-4]:3.328850982396E-1,((60[&rate=5.578173895137574E-4]:8.262119214285E-2,64[&rate=5.578173895137574E-4]:2.333061236496E-1)[&rate=5.578173895137574E-4]:1.48340303859E-1,62[&rate=5.578173895137574E-4]:4.227423179196E-1)[&rate=5.578173895137574E-4]:1.019236022377E-1)[&rate=5.578173895137574E-4]:3.24129498869E-1,(61[&rate=5.578173895137574E-4]:1.195709733952E-1,63[&rate=5.578173895137574E-4]:7.847508298417E-2)[&rate=5.578173895137574E-4]:7.292244456311E-1)[&rate=5.578173895137574E-4]:9.011417548149E-1)[&rate=5.578173895137574E-4]:6.889273697809E-2)[&rate=5.578173895137574E-4]:1.10918669505E-1,((127[&rate=5.578173895137574E-4]:2.588429633524E0,35[&rate=5.578173895137574E-4]:2.130634585249E-2)[&rate=5.578173895137574E-4]:5.500130055067E-2,121[&rate=5.578173895137574E-4]:2.202335043663E0)[&rate=5.578173895137574E-4]:1.849477832361E-1)[&rate=5.578173895137574E-4]:1.10401443316E-1,36[&rate=5.578173895137574E-4]:4.18232215421E-1)[&rate=5.578173895137574E-4]:2.195561460945E-1)[&rate=5.578173895137574E-4]:3.180997677421E-1)[&rate=5.578173895137574E-4]:2.822132906081E-2,(((((((137[&rate=5.578173895137574E-4]:3.605192114813E-1,134[&rate=5.578173895137574E-4]:2.892863347691E-1)[&rate=5.578173895137574E-4]:4.112342333676E-1,133[&rate=5.578173895137574E-4]:7.306575544379E-1)[&rate=5.578173895137574E-4]:6.326150603063E-1,((((80[&rate=5.578173895137574E-4]:6.531500809048E-2,81[&rate=5.578173895137574E-4]:6.531500809048E-2)[&rate=5.578173895137574E-4]:3.728692815344E-1,77[&rate=5.578173895137574E-4]:4.820199060633E-1)[&rate=5.578173895137574E-4]:3.860597818361E-2,((79[&rate=5.578173895137574E-4]:2.611883324033E-1,((78[&rate=5.578173895137574E-4]:9.338514138888E-2,72[&rate=5.578173895137574E-4]:7.146733316957E-2)[&rate=5.578173895137574E-4]:1.313109998002E-1,82[&rate=5.578173895137574E-4]:2.329153192711E-1)[&rate=5.578173895137574E-4]:3.649219121425E-2)[&rate=5.578173895137574E-4]:1.919165174681E-1,(71[&rate=5.578173895137574E-4]:4.475439360487E-2,73[&rate=5.578173895137574E-4]:1.132475442897E-1)[&rate=5.578173895137574E-4]:3.809531959925E-1)[&rate=5.578173895137574E-4]:3.190459601941E-2)[&rate=5.578173895137574E-4]:1.807903672969E-1,((76[&rate=5.578173895137574E-4]:3.240933051474E-1,(70[&rate=5.578173895137574E-4]:2.739450303912E-1,74[&rate=5.578173895137574E-4]:3.123011947746E-1)[&rate=5.578173895137574E-4]:1.179211037272E-2)[&rate=5.578173895137574E-4]:1.669155450306E-1,75[&rate=5.578173895137574E-4]:4.910088501779E-1)[&rate=5.578173895137574E-4]:2.158868534206E-1)[&rate=5.578173895137574E-4]:6.207604727896E-1)[&rate=5.578173895137574E-4]:3.793579842721E-2,(52[&rate=5.578173895137574E-4]:4.832008818757E-1,(103[&rate=5.578173895137574E-4]:5.527645193223E-1,(29[&rate=5.578173895137574E-4]:5.629806307995E-1,(5[&rate=5.578173895137574E-4]:3.507527127014E-1,12[&rate=5.578173895137574E-4]:3.891088770848E-1)[&rate=5.578173895137574E-4]:6.702243864613E-2)[&rate=5.578173895137574E-4]:2.226606008516E-1)[&rate=5.578173895137574E-4]:1.594730097114E0)[&rate=5.578173895137574E-4]:1.441247556389E-1)[&rate=5.578173895137574E-4]:3.719869493388E-2,53[&rate=5.578173895137574E-4]:6.563276111371E-1)[&rate=5.578173895137574E-4]:2.098840449989E-1,125[&rate=5.578173895137574E-4]:6.558291424748E-1)[&rate=5.578173895137574E-4]:6.016714275229E-1,((((58[&rate=5.578173895137574E-4]:3.780564364043E-1,(54[&rate=5.578173895137574E-4]:9.922276638578E-2,37[&rate=5.578173895137574E-4]:1.757254986262E-1)[&rate=5.578173895137574E-4]:2.214566208382E-1)[&rate=5.578173895137574E-4]:2.740412332537E-2,((56[&rate=5.578173895137574E-4]:1.846749885645E-1,55[&rate=5.578173895137574E-4]:1.846749885645E-1)[&rate=5.578173895137574E-4]:1.885321029498E-1,59[&rate=5.578173895137574E-4]:3.814038128259E-1)[&rate=5.578173895137574E-4]:4.931063843632E-3)[&rate=5.578173895137574E-4]:1.099505845657E-2,57[&rate=5.578173895137574E-4]:4.000621755632E-1)[&rate=5.578173895137574E-4]:2.305086988335E-1,68[&rate=5.578173895137574E-4]:5.786583060906E-1)[&rate=5.578173895137574E-4]:5.121755972403E-1)[&rate=5.578173895137574E-4]:3.944208502939E-1)[&rate=5.578173895137574E-4]:3.671849775743E-2)[&rate=5.578173895137574E-4]:1.533122814126E-2,(((((120[&rate=5.578173895137574E-4]:1.865954260464E0,119[&rate=5.578173895137574E-4]:1.961844671423E0)[&rate=5.578173895137574E-4]:3.001524347802E-2,126[&rate=5.578173895137574E-4]:1.206157392257E0)[&rate=5.578173895137574E-4]:5.6118525126E-2,((138[&rate=5.578173895137574E-4]:2.926403421534E-1,136[&rate=5.578173895137574E-4]:1.611334928381E-1)[&rate=5.578173895137574E-4]:6.209938992976E-1,135[&rate=5.578173895137574E-4]:7.136342414509E-1)[&rate=5.578173895137574E-4]:9.86398993097E-1)[&rate=5.578173895137574E-4]:3.736076418788E-1,66[&rate=5.578173895137574E-4]:3.887093695773E-1)[&rate=5.578173895137574E-4]:1.999182075513E-1,(67[&rate=5.578173895137574E-4]:5.66900927539E-1,((124[&rate=5.578173895137574E-4]:1.544148202665E-1,123[&rate=5.578173895137574E-4]:1.571470607036E-1)[&rate=5.578173895137574E-4]:2.081782048526E-1,122[&rate=5.578173895137574E-4]:3.653252655563E-1)[&rate=5.578173895137574E-4]:7.028482123234E-1)[&rate=5.578173895137574E-4]:2.172664958955E-2)[&rate=5.578173895137574E-4]:4.009562646228E-1)[&rate=5.578173895137574E-4]:9.084849308468E-2);
tree STATE_74390000 [&joint=-20968.749683877046,lnP=-20968.749683877046] = [&R] (((((((((119[&rate=6.021321959890417E-4]:1.026629153138E0,((138[&rate=6.021321959890417E-4]:1.661119641166E-1,136[&rate=6.021321959890417E-4]:3.460511480138E-2)[&rate=6.021321959890417E-4]:3.931101396141E-1,135[&rate=6.021321959890417E-4]:3.592221037306E-1)[&rate=6.021321959890417E-4]:3.194618439284E-1)[&rate=6.021321959890417E-4]:9.174152925064E-2,120[&rate=6.021321959890417E-4]:1.02248027143E0)[&rate=6.021321959890417E-4]:6.096735529798E-1,126[&rate=6.021321959890417E-4]:9.423417127251E-1)[&rate=6.021321959890417E-4]:4.611707843633E-1,66[&rate=6.021321959890417E-4]:1.563383074034E-1)[&rate=6.021321959890417E-4]:8.415949796397E-3,(67[&rate=6.021321959890417E-4]:5.306916038467E-2,((124[&rate=6.021321959890417E-4]:1.207786601153E-1,123[&rate=6.021321959890417E-4]:1.235109005524E-1)[&rate=6.021321959890417E-4]:1.735295376378E-1,122[&rate=6.021321959890417E-4]:2.970404381902E-1)[&rate=6.021321959890417E-4]:2.573012725351E-1)[&rate=6.021321959890417E-4]:1.116850968151E-1)[&rate=6.021321959890417E-4]:3.175760126665E-1,((((53[&rate=6.021321959890417E-4]:6.939812637936E-1,((((73[&rate=6.021321959890417E-4]:3.570115239786E-1,((80[&rate=6.021321959890417E-4]:8.064992582485E-2,81[&rate=6.021321959890417E-4]:8.064992582485E-2)[&rate=6.021321959890417E-4]:7.504617419762E-2,71[&rate=6.021321959890417E-4]:1.365180178307E-1)[&rate=6.021321959890417E-4]:1.52000355463E-1)[&rate=6.021321959890417E-4]:7.991156866638E-2,((82[&rate=6.021321959890417E-4]:1.869528504792E-1,79[&rate=6.021321959890417E-4]:1.787336723971E-1)[&rate=6.021321959890417E-4]:4.985908179896E-3,(78[&rate=6.021321959890417E-4]:9.972461248666E-2,72[&rate=6.021321959890417E-4]:7.780680426735E-2)[&rate=6.021321959890417E-4]:8.399496809036E-2)[&rate=6.021321959890417E-4]:2.121076216572E-1)[&rate=6.021321959890417E-4]:1.44014126194E-1,77[&rate=6.021321959890417E-4]:5.754577667843E-1)[&rate=6.021321959890417E-4]:2.926007500889E-2,((76[&rate=6.021321959890417E-4]:3.852152621971E-1,(70[&rate=6.021321959890417E-4]:3.058048686971E-1,74[&rate=6.021321959890417E-4]:3.441610330806E-1)[&rate=6.021321959890417E-4]:4.105422911647E-2)[&rate=6.021321959890417E-4]:1.956729177035E-1,75[&rate=6.021321959890417E-4]:5.808881799005E-1)[&rate=6.021321959890417E-4]:2.930911394741E-2)[&rate=6.021321959890417E-4]:8.302470285577E-1)[&rate=6.021321959890417E-4]:6.072372286535E-2,(((134[&rate=6.021321959890417E-4]:3.865506180042E-1,137[&rate=6.021321959890417E-4]:4.577834947164E-1)[&rate=6.021321959890417E-4]:2.273963304511E-1,133[&rate=6.021321959890417E-4]:6.440839347565E-1)[&rate=6.021321959890417E-4]:8.048109129415E-1,((103[&rate=6.021321959890417E-4]:8.240658000905E-1,(29[&rate=6.021321959890417E-4]:7.414676933297E-1,(5[&rate=6.021321959890417E-4]:2.987950939194E-1,12[&rate=6.021321959890417E-4]:3.371512583028E-1)[&rate=6.021321959890417E-4]:2.974671199583E-1)[&rate=6.021321959890417E-4]:3.154748190896E-1)[&rate=6.021321959890417E-4]:1.41057558746E0,52[&rate=6.021321959890417E-4]:5.7034765299E-1)[&rate=6.021321959890417E-4]:1.046644190512E-1)[&rate=6.021321959890417E-4]:8.788963592914E-2)[&rate=6.021321959890417E-4]:1.957412502472E-1,125[&rate=6.021321959890417E-4]:7.400637232449E-1)[&rate=6.021321959890417E-4]:1.843894008961E-1,((((58[&rate=6.021321959890417E-4]:2.938865774037E-1,57[&rate=6.021321959890417E-4]:2.774931347807E-1)[&rate=6.021321959890417E-4]:1.733625853096E-2,((37[&rate=6.021321959890417E-4]:1.427862206635E-1,54[&rate=6.021321959890417E-4]:6.628348842309E-2)[&rate=6.021321959890417E-4]:1.248697080816E-1,(56[&rate=6.021321959890417E-4]:1.195953955869E-1,55[&rate=6.021321959890417E-4]:1.195953955869E-1)[&rate=6.021321959890417E-4]:1.016124457264E-1)[&rate=6.021321959890417E-4]:6.269259024963E-2)[&rate=6.021321959890417E-4]:2.577388110157E-2,59[&rate=6.021321959890417E-4]:3.178710339761E-1)[&rate=6.021321959890417E-4]:2.557386675784E-1,68[&rate=6.021321959890417E-4]:5.244293736856E-1)[&rate=6.021321959890417E-4]:2.333570837887E-1)[&rate=6.021321959890417E-4]:2.722644501643E-1)[&rate=6.021321959890417E-4]:9.873688180636E-2,(((((((39[&rate=6.021321959890417E-4]:3.192555325164E-1,(101[&rate=6.021321959890417E-4]:6.679289216112E-1,((((15[&rate=6.021321959890417E-4]:5.85449439115E-1,10[&rate=6.021321959890417E-4]:5.470932747315E-1)[&rate=6.021321959890417E-4]:3.810367902645E-1,(18[&rate=6.021321959890417E-4]:6.864995355998E-1,6[&rate=6.021321959890417E-4]:6.234858369697E-1)[&rate=6.021321959890417E-4]:2.88205871862E-1)[&rate=6.021321959890417E-4]:8.476272083666E-2,(3[&rate=6.021321959890417E-4]:5.711415894314E-1,((87[&rate=6.021321959890417E-4]:2.745966830251E-1,((93[&rate=6.021321959890417E-4]:1.972100094407E-2,84[&rate=6.021321959890417E-4]:6.02237080706E-3)[&rate=6.021321959890417E-4]:1.794375247843E-1,((91[&rate=6.021321959890417E-4]:5.924061413552E-2,90[&rate=6.021321959890417E-4]:5.924061413552E-2)[&rate=6.021321959890417E-4]:1.216733589711E-1,92[&rate=6.021321959890417E-4]:1.809139731067E-1)[&rate=6.021321959890417E-4]:1.824455262172E-2)[&rate=6.021321959890417E-4]:8.913678743371E-2)[&rate=6.021321959890417E-4]:3.331237814237E-1,(((88[&rate=6.021321959890417E-4]:3.659476741358E-2,89[&rate=6.021321959890417E-4]:5.029339755059E-2)[&rate=6.021321959890417E-4]:1.111623544245E-1,(83[&rate=6.021321959890417E-4]:1.096663254595E-1,86[&rate=6.021321959890417E-4]:1.096663254595E-1)[&rate=6.021321959890417E-4]:3.809079637861E-2)[&rate=6.021321959890417E-4]:1.76048026118E-1,85[&rate=6.021321959890417E-4]:3.238051479561E-1)[&rate=6.021321959890417E-4]:2.839153164927E-1)[&rate=6.021321959890417E-4]:5.031471523798E-1)[&rate=6.021321959890417E-4]:3.732580457164E-1)[&rate=6.021321959890417E-4]:4.786513855042E-1,((((((19[&rate=6.021321959890417E-4]:3.83634971808E-1,13[&rate=6.021321959890417E-4]:3.452788074243E-1)[&rate=6.021321959890417E-4]:4.144711239532E-1,115[&rate=6.021321959890417E-4]:6.775581505557E-1)[&rate=6.021321959890417E-4]:1.565774946279E-1,((107[&rate=6.021321959890417E-4]:1.951850811467E-1,108[&rate=6.021321959890417E-4]:1.924453551194E-1)[&rate=6.021321959890417E-4]:4.774285909435E-1,((114[&rate=6.021321959890417E-4]:2.553131497227E-1,112[&rate=6.021321959890417E-4]:3.375049305445E-1)[&rate=6.021321959890417E-4]:2.862146502111E-1,109[&rate=6.021321959890417E-4]:6.209798547283E-1)[&rate=6.021321959890417E-4]:7.081189955366E-2)[&rate=6.021321959890417E-4]:2.217959456962E-1)[&rate=6.021321959890417E-4]:1.103831711228E-2,(((139[&rate=6.021321959890417E-4]:2.020985056627E-1,111[&rate=6.021321959890417E-4]:2.675603990932E-2)[&rate=6.021321959890417E-4]:5.239642072966E-1,(106[&rate=6.021321959890417E-4]:6.262342136876E-3,104[&rate=6.021321959890417E-4]:6.262342136876E-3)[&rate=6.021321959890417E-4]:5.280195489046E-1)[&rate=6.021321959890417E-4]:3.666443580988E-1,(116[&rate=6.021321959890417E-4]:7.023357752975E-1,(148[&rate=6.021321959890417E-4]:1.444600244948E-1,143[&rate=6.021321959890417E-4]:1.417202984674E-1)[&rate=6.021321959890417E-4]:5.962319151864E-1)[&rate=6.021321959890417E-4]:1.3831650124E-1)[&rate=6.021321959890417E-4]:4.521685758375E-3)[&rate=6.021321959890417E-4]:1.445923347572E-1,(((113[&rate=6.021321959890417E-4]:6.273801052455E-1,((30[&rate=6.021321959890417E-4]:2.994085935942E-1,4[&rate=6.021321959890417E-4]:1.268058538681E-1)[&rate=6.021321959890417E-4]:3.04496962462E-1,9[&rate=6.021321959890417E-4]:4.806178848233E-1)[&rate=6.021321959890417E-4]:1.385430423401E-1)[&rate=6.021321959890417E-4]:3.349041102838E-2,(17[&rate=6.021321959890417E-4]:5.439274808534E-1,14[&rate=6.021321959890417E-4]:5.055713164697E-1)[&rate=6.021321959890417E-4]:1.552991998041E-1)[&rate=6.021321959890417E-4]:4.302692539983E-2,((117[&rate=6.021321959890417E-4]:2.901336988385E-1,105[&rate=6.021321959890417E-4]:2.599967125371E-1)[&rate=6.021321959890417E-4]:2.246746669984E-1,110[&rate=6.021321959890417E-4]:5.065891877546E-1)[&rate=6.021321959890417E-4]:1.918288018644E-1)[&rate=6.021321959890417E-4]:3.680606362013E-1)[&rate=6.021321959890417E-4]:2.192431308996E-1,((142[&rate=6.021321959890417E-4]:3.381664009127E-1,(141[&rate=6.021321959890417E-4]:1.752240245636E-1,(144[&rate=6.021321959890417E-4]:1.699809867499E-1,145[&rate=6.021321959890417E-4]:1.754604388048E-1)[&rate=6.021321959890417E-4]:2.503311786373E-3)[&rate=6.021321959890417E-4]:1.602026503215E-1)[&rate=6.021321959890417E-4]:1.075894206631E0,(102[&rate=6.021321959890417E-4]:4.077950214672E-2,(((1[&rate=6.021321959890417E-4]:5.775796945448E-2,(28[&rate=6.021321959890417E-4]:6.61902058036E-1,21[&rate=6.021321959890417E-4]:6.372445237896E-1)[&rate=6.021321959890417E-4]:1.821572812814E-1)[&rate=6.021321959890417E-4]:3.248083688568E-2,24[&rate=6.021321959890417E-4]:8.710607241484E-1)[&rate=6.021321959890417E-4]:3.273255112954E-1,((23[&rate=6.021321959890417E-4]:8.007777084687E-1,(20[&rate=6.021321959890417E-4]:6.342375525132E-1,25[&rate=6.021321959890417E-4]:6.534156347049E-1)[&rate=6.021321959890417E-4]:1.583209778734E-1)[&rate=6.021321959890417E-4]:3.566945645971E-2,(11[&rate=6.021321959890417E-4]:7.220748768351E-1,140[&rate=6.021321959890417E-4]:7.028967946434E-1)[&rate=6.021321959890417E-4]:2.9440781244E-2)[&rate=6.021321959890417E-4]:3.509801664058E-1)[&rate=6.021321959890417E-4]:4.03710231926E-3)[&rate=6.021321959890417E-4]:1.267057629316E-1)[&rate=6.021321959890417E-4]:4.974334095673E-2)[&rate=6.021321959890417E-4]:2.085621406444E-1)[&rate=6.021321959890417E-4]:2.476176269867E-1)[&rate=6.021321959890417E-4]:6.244907698989E-1)[&rate=6.021321959890417E-4]:2.546203462312E-1,147[&rate=6.021321959890417E-4]:6.312529279279E-1)[&rate=6.021321959890417E-4]:1.510182372457E-2,40[&rate=6.021321959890417E-4]:5.889777024721E-1)[&rate=6.021321959890417E-4]:4.685745016444E-2,(146[&rate=6.021321959890417E-4]:6.974798468902E-1,((2[&rate=6.021321959890417E-4]:5.62918045594E-1,((31[&rate=6.021321959890417E-4]:6.758116161025E-1,((7[&rate=6.021321959890417E-4]:1.776830077428E-1,8[&rate=6.021321959890417E-4]:1.776830077428E-1)[&rate=6.021321959890417E-4]:1.927873907949E-1,26[&rate=6.021321959890417E-4]:4.773197136062E-1)[&rate=6.021321959890417E-4]:1.546562860579E-1)[&rate=6.021321959890417E-4]:1.514586538705E-2,(22[&rate=6.021321959890417E-4]:2.749982073914E-1,27[&rate=6.021321959890417E-4]:2.914365635558E-1)[&rate=6.021321959890417E-4]:3.6116475355E-1)[&rate=6.021321959890417E-4]:9.935782437852E-2)[&rate=6.021321959890417E-4]:1.954032720143E0,(((97[&rate=6.021321959890417E-4]:9.163569537976E-2,98[&rate=6.021321959890417E-4]:2.910892472922E-1)[&rate=6.021321959890417E-4]:2.534832496261E-1,(96[&rate=6.021321959890417E-4]:4.652017745136E-1,99[&rate=6.021321959890417E-4]:5.007209001965E-1)[&rate=6.021321959890417E-4]:6.57095202191E-2)[&rate=6.021321959890417E-4]:1.407847188171E-1,((100[&rate=6.021321959890417E-4]:2.387355943441E-1,94[&rate=6.021321959890417E-4]:2.387355943441E-1)[&rate=6.021321959890417E-4]:2.333989701409E-1,95[&rate=6.021321959890417E-4]:5.56834018037E-1)[&rate=6.021321959890417E-4]:1.394521594471E-1)[&rate=6.021321959890417E-4]:3.283047718896E-3)[&rate=6.021321959890417E-4]:1.703630474726E-2)[&rate=6.021321959890417E-4]:5.857388498125E-2)[&rate=6.021321959890417E-4]:3.868190301741E-3,16[&rate=6.021321959890417E-4]:2.725196269056E0)[&rate=6.021321959890417E-4]:4.125858063332E-2,38[&rate=6.021321959890417E-4]:6.126559126426E-1)[&rate=6.021321959890417E-4]:4.393777109096E-1,((121[&rate=6.021321959890417E-4]:2.218660032291E0,127[&rate=6.021321959890417E-4]:2.659755922701E0)[&rate=6.021321959890417E-4]:1.147760981835E-1,(35[&rate=6.021321959890417E-4]:5.881068385868E-2,(((((((47[&rate=6.021321959890417E-4]:4.13297929915E-1,45[&rate=6.021321959890417E-4]:4.051012086037E-1)[&rate=6.021321959890417E-4]:8.08747329417E-2,44[&rate=6.021321959890417E-4]:4.887081819825E-1)[&rate=6.021321959890417E-4]:1.46054904449E-1,((51[&rate=6.021321959890417E-4]:5.889275812603E-1,(49[&rate=6.021321959890417E-4]:5.41372937893E-1,50[&rate=6.021321959890417E-4]:5.41372937893E-1)[&rate=6.021321959890417E-4]:4.209016249306E-2)[&rate=6.021321959890417E-4]:7.486510781923E-3,(46[&rate=6.021321959890417E-4]:5.27799424444E-1,(43[&rate=6.021321959890417E-4]:4.532008837354E-1,(41[&rate=6.021321959890417E-4]:2.156796332055E-1,(42[&rate=6.021321959890417E-4]:4.510372682683E-2,48[&rate=6.021321959890417E-4]:8.335509294705E-2)[&rate=6.021321959890417E-4]:1.760403872529E-1)[&rate=6.021321959890417E-4]:1.82876441787E-1)[&rate=6.021321959890417E-4]:7.459854070862E-2)[&rate=6.021321959890417E-4]:9.593707196972E-2)[&rate=6.021321959890417E-4]:1.6491070892E-2)[&rate=6.021321959890417E-4]:1.106882163986E-1,128[&rate=6.021321959890417E-4]:1.516115274684E0)[&rate=6.021321959890417E-4]:2.615691191351E-2,(((62[&rate=6.021321959890417E-4]:3.796900036917E-1,(64[&rate=6.021321959890417E-4]:1.5892119561E-1,60[&rate=6.021321959890417E-4]:8.236264103255E-3)[&rate=6.021321959890417E-4]:1.796729176707E-1)[&rate=6.021321959890417E-4]:5.290538692764E-2,65[&rate=6.021321959890417E-4]:2.408145687016E-1)[&rate=6.021321959890417E-4]:2.907407396794E-1,(61[&rate=6.021321959890417E-4]:1.411545520115E-1,63[&rate=6.021321959890417E-4]:1.000586616005E-1)[&rate=6.021321959890417E-4]:5.821815782872E-1)[&rate=6.021321959890417E-4]:9.586620836963E-1)[&rate=6.021321959890417E-4]:6.074716646784E-4,((131[&rate=6.021321959890417E-4]:2.05064501038E-1,(130[&rate=6.021321959890417E-4]:1.977226679785E-1,(129[&rate=6.021321959890417E-4]:7.169469560787E-2,132[&rate=6.021321959890417E-4]:7.443442163523E-2)[&rate=6.021321959890417E-4]:1.260279723706E-1)[&rate=6.021321959890417E-4]:4.602107032175E-3)[&rate=6.021321959890417E-4]:2.680745289079E-1,(69[&rate=6.021321959890417E-4]:5.833169568268E-1,118[&rate=6.021321959890417E-4]:5.723580527171E-1)[&rate=6.021321959890417E-4]:3.502755257131E-2)[&rate=6.021321959890417E-4]:1.075220080371E0)[&rate=6.021321959890417E-4]:1.573092830131E-2,36[&rate=6.021321959890417E-4]:7.641880574183E-2)[&rate=6.021321959890417E-4]:2.896722058261E-2)[&rate=6.021321959890417E-4]:1.485980493551E-1)[&rate=6.021321959890417E-4]:2.422594438229E-1)[&rate=6.021321959890417E-4]:1.31398974636E-1)[&rate=6.021321959890417E-4]:3.306705809928E-1,32[&rate=6.021321959890417E-4]:2.680622581627E-2)[&rate=6.021321959890417E-4]:4.658373100714E-2,(34[&rate=6.021321959890417E-4]:8.604135411014E-2,33[&rate=6.021321959890417E-4]:6.960299794577E-2)[&rate=6.021321959890417E-4]:9.266410932363E-3);
tree STATE_74400000 [&joint=-20981.300174849206,lnP=-20981.300174849206] = [&R] (((32[&rate=6.124863869774534E-4]:6.755484597226E-3,((((67[&rate=6.124863869774534E-4]:1.580144733588E-1,((124[&rate=6.124863869774534E-4]:5.795955847393E-2,123[&rate=6.124863869774534E-4]:6.069179891106E-2)[&rate=6.124863869774534E-4]:1.441123245671E-1,122[&rate=6.124863869774534E-4]:2.048041234782E-1)[&rate=6.124863869774534E-4]:4.544829002213E-1)[&rate=6.124863869774534E-4]:1.377574594166E-1,(66[&rate=6.124863869774534E-4]:2.720064841763E-1,((126[&rate=6.124863869774534E-4]:1.130236719986E0,(119[&rate=6.124863869774534E-4]:8.386791096296E-1,120[&rate=6.124863869774534E-4]:7.427886986708E-1)[&rate=6.124863869774534E-4]:1.077260133E0)[&rate=6.124863869774534E-4]:1.139801245736E-1,((138[&rate=6.124863869774534E-4]:3.557310897169E-1,136[&rate=6.124863869774534E-4]:2.242242404017E-1)[&rate=6.124863869774534E-4]:3.718912326022E-1,135[&rate=6.124863869774534E-4]:5.276223223191E-1)[&rate=6.124863869774534E-4]:1.154351839405E0)[&rate=6.124863869774534E-4]:2.74963829302E-1)[&rate=6.124863869774534E-4]:2.376544859913E-2)[&rate=6.124863869774534E-4]:4.235108474463E-1,(((((52[&rate=6.124863869774534E-4]:5.335330827654E-1,((133[&rate=6.124863869774534E-4]:4.333568529919E-1,137[&rate=6.124863869774534E-4]:4.744527434029E-1)[&rate=6.124863869774534E-4]:3.031876505299E-2,134[&rate=6.124863869774534E-4]:4.335386317437E-1)[&rate=6.124863869774534E-4]:8.437402403774E-1)[&rate=6.124863869774534E-4]:5.511381251559E-2,(103[&rate=6.124863869774534E-4]:6.724523506694E-1,(29[&rate=6.124863869774534E-4]:7.352628096215E-1,(5[&rate=6.124863869774534E-4]:3.508447037689E-2,12[&rate=6.124863869774534E-4]:7.344063476034E-2)[&rate=6.124863869774534E-4]:5.549728597926E-1)[&rate=6.124863869774534E-4]:1.700662533767E-1)[&rate=6.124863869774534E-4]:1.580488279173E0)[&rate=6.124863869774534E-4]:2.521072732062E-1,(53[&rate=6.124863869774534E-4]:7.699389928239E-1,((((79[&rate=6.124863869774534E-4]:3.429104415133E-1,82[&rate=6.124863869774534E-4]:3.511296195954E-1)[&rate=6.124863869774534E-4]:8.523518412201E-2,(78[&rate=6.124863869774534E-4]:4.81787740836E-2,72[&rate=6.124863869774534E-4]:2.626096586428E-2)[&rate=6.124863869774534E-4]:3.799668515517E-1)[&rate=6.124863869774534E-4]:1.634707698236E-1,(((77[&rate=6.124863869774534E-4]:2.28520483378E-1,71[&rate=6.124863869774534E-4]:1.655067847479E-1)[&rate=6.124863869774534E-4]:1.444040528821E-1,73[&rate=6.124863869774534E-4]:3.784039883148E-1)[&rate=6.124863869774534E-4]:1.801937932594E-1,(80[&rate=6.124863869774534E-4]:1.924091461013E-2,81[&rate=6.124863869774534E-4]:1.924091461013E-2)[&rate=6.124863869774534E-4]:4.90041798471E-1)[&rate=6.124863869774534E-4]:7.411450429548E-2)[&rate=6.124863869774534E-4]:1.126671519927E-1,(((76[&rate=6.124863869774534E-4]:4.189058226366E-1,74[&rate=6.124863869774534E-4]:4.189058226366E-1)[&rate=6.124863869774534E-4]:8.238684838393E-2,70[&rate=6.124863869774534E-4]:4.629365066371E-1)[&rate=6.124863869774534E-4]:2.861410536485E-2,75[&rate=6.124863869774534E-4]:5.299067763854E-1)[&rate=6.124863869774534E-4]:2.154726614769E-1)[&rate=6.124863869774534E-4]:7.710226135737E-1)[&rate=6.124863869774534E-4]:6.261845435197E-2)[&rate=6.124863869774534E-4]:4.026804260201E-1,125[&rate=6.124863869774534E-4]:1.024855359535E0)[&rate=6.124863869774534E-4]:1.783365386792E-1,((((56[&rate=6.124863869774534E-4]:1.669801797894E-1,55[&rate=6.124863869774534E-4]:1.669801797894E-1)[&rate=6.124863869774534E-4]:2.123390667817E-1,(58[&rate=6.124863869774534E-4]:2.978710258506E-1,((54[&rate=6.124863869774534E-4]:6.131971038089E-2,59[&rate=6.124863869774534E-4]:9.957107650111E-2)[&rate=6.124863869774534E-4]:4.187528647256E-2,37[&rate=6.124863869774534E-4]:1.796977290939E-1)[&rate=6.124863869774534E-4]:1.372989798168E-1)[&rate=6.124863869774534E-4]:1.087706250922E-1)[&rate=6.124863869774534E-4]:6.05654592938E-2,57[&rate=6.124863869774534E-4]:4.508136676136E-1)[&rate=6.124863869774534E-4]:2.521100105032E-1,68[&rate=6.124863869774534E-4]:6.510111098108E-1)[&rate=6.124863869774534E-4]:3.855141217364E-1)[&rate=6.124863869774534E-4]:2.304781864467E-1)[&rate=6.124863869774534E-4]:1.705207528376E-1,((((40[&rate=6.124863869774534E-4]:7.349599993328E-1,(2[&rate=6.124863869774534E-4]:5.945152530789E-1,((31[&rate=6.124863869774534E-4]:7.155726102258E-1,((7[&rate=6.124863869774534E-4]:1.02489404469E-1,8[&rate=6.124863869774534E-4]:1.02489404469E-1)[&rate=6.124863869774534E-4]:3.000842686466E-1,26[&rate=6.124863869774534E-4]:5.094229881842E-1)[&rate=6.124863869774534E-4]:1.623140056032E-1)[&rate=6.124863869774534E-4]:2.646813213405E-3,(22[&rate=6.124863869774534E-4]:4.17282985875E-1,27[&rate=6.124863869774534E-4]:4.337213420394E-1)[&rate=6.124863869774534E-4]:2.461419170161E-1)[&rate=6.124863869774534E-4]:1.036930899139E-1)[&rate=6.124863869774534E-4]:2.097170549083E0)[&rate=6.124863869774534E-4]:3.940451838384E-2,((39[&rate=6.124863869774534E-4]:3.053818044841E-1,(101[&rate=6.124863869774534E-4]:7.786636061068E-1,((3[&rate=6.124863869774534E-4]:6.94230788527E-1,((18[&rate=6.124863869774534E-4]:6.015032848439E-1,(6[&rate=6.124863869774534E-4]:5.212426873795E-1,(15[&rate=6.124863869774534E-4]:4.329035512098E-1,10[&rate=6.124863869774534E-4]:3.945473868263E-1)[&rate=6.124863869774534E-4]:1.431336567176E-1)[&rate=6.124863869774534E-4]:1.724689883431E-2)[&rate=6.124863869774534E-4]:1.314452945633E-1,(((85[&rate=6.124863869774534E-4]:1.028131359639E-1,(83[&rate=6.124863869774534E-4]:1.57030184139E-2,86[&rate=6.124863869774534E-4]:1.57030184139E-2)[&rate=6.124863869774534E-4]:8.711011754999E-2)[&rate=6.124863869774534E-4]:3.576488442169E-1,(87[&rate=6.124863869774534E-4]:3.125827566365E-1,((93[&rate=6.124863869774534E-4]:3.376726698562E-2,84[&rate=6.124863869774534E-4]:2.006863684861E-2)[&rate=6.124863869774534E-4]:1.262862980092E-1,((91[&rate=6.124863869774534E-4]:1.804152329403E-2,90[&rate=6.124863869774534E-4]:1.804152329403E-2)[&rate=6.124863869774534E-4]:5.637149676779E-2,92[&rate=6.124863869774534E-4]:7.441302006181E-2)[&rate=6.124863869774534E-4]:8.564054493297E-2)[&rate=6.124863869774534E-4]:1.662278217787E-1)[&rate=6.124863869774534E-4]:1.478792235443E-1)[&rate=6.124863869774534E-4]:8.626133461129E-2,(88[&rate=6.124863869774534E-4]:2.352556108025E-1,89[&rate=6.124863869774534E-4]:2.489542409395E-1)[&rate=6.124863869774534E-4]:3.114677039896E-1)[&rate=6.124863869774534E-4]:6.108827988617E-1)[&rate=6.124863869774534E-4]:7.635070227029E-2)[&rate=6.124863869774534E-4]:7.052628333301E-1,((102[&rate=6.124863869774534E-4]:7.781106934858E-3,(((24[&rate=6.124863869774534E-4]:8.069018878184E-1,1[&rate=6.124863869774534E-4]:2.607997001015E-2)[&rate=6.124863869774534E-4]:1.136094189187E-2,(28[&rate=6.124863869774534E-4]:6.8833985241E-1,21[&rate=6.124863869774534E-4]:6.636823181636E-1)[&rate=6.124863869774534E-4]:1.354024293549E-1)[&rate=6.124863869774534E-4]:4.367055820792E-2,((25[&rate=6.124863869774534E-4]:6.343167590811E-1,23[&rate=6.124863869774534E-4]:6.233578549714E-1)[&rate=6.124863869774534E-4]:3.486003522799E-2,(20[&rate=6.124863869774534E-4]:6.291857555471E-1,(11[&rate=6.124863869774534E-4]:4.63682936195E-1,140[&rate=6.124863869774534E-4]:4.445048540033E-1)[&rate=6.124863869774534E-4]:8.8790490585E-2)[&rate=6.124863869774534E-4]:2.081295657021E-2)[&rate=6.124863869774534E-4]:1.927565936091E-1)[&rate=6.124863869774534E-4]:3.074915546331E-1)[&rate=6.124863869774534E-4]:3.575248422461E-1,((142[&rate=6.124863869774534E-4]:3.712890150379E-1,(141[&rate=6.124863869774534E-4]:2.494045847138E-1,(145[&rate=6.124863869774534E-4]:2.064594625472E-1,144[&rate=6.124863869774534E-4]:2.009800104922E-1)[&rate=6.124863869774534E-4]:4.568484819423E-2)[&rate=6.124863869774534E-4]:1.191447042965E-1)[&rate=6.124863869774534E-4]:1.13104431512E0,(((((107[&rate=6.124863869774534E-4]:5.635184335882E-1,(109[&rate=6.124863869774534E-4]:5.113061707759E-1,(114[&rate=6.124863869774534E-4]:3.242682671085E-1,112[&rate=6.124863869774534E-4]:4.064600479303E-1)[&rate=6.124863869774534E-4]:1.075858488729E-1)[&rate=6.124863869774534E-4]:7.139034500401E-2)[&rate=6.124863869774534E-4]:5.961968558325E-2,108[&rate=6.124863869774534E-4]:6.20398393144E-1)[&rate=6.124863869774534E-4]:2.130529694479E-1,((19[&rate=6.124863869774534E-4]:5.970961219494E-1,13[&rate=6.124863869774534E-4]:5.587399575657E-1)[&rate=6.124863869774534E-4]:1.075115532806E-1,115[&rate=6.124863869774534E-4]:5.840597300244E-1)[&rate=6.124863869774534E-4]:1.918573859921E-1)[&rate=6.124863869774534E-4]:2.522282554023E-1,((116[&rate=6.124863869774534E-4]:5.985690665148E-1,(148[&rate=6.124863869774534E-4]:2.483331511526E-1,143[&rate=6.124863869774534E-4]:2.455934251253E-1)[&rate=6.124863869774534E-4]:3.885920797459E-1)[&rate=6.124863869774534E-4]:1.78544416371E-1,(((111[&rate=6.124863869774534E-4]:1.029217771176E-1,104[&rate=6.124863869774534E-4]:8.648342095323E-2)[&rate=6.124863869774534E-4]:2.012025872987E-2,106[&rate=6.124863869774534E-4]:1.066036796831E-1)[&rate=6.124863869774534E-4]:5.466994894593E-1,139[&rate=6.124863869774534E-4]:8.450839910602E-1)[&rate=6.124863869774534E-4]:1.840842863462E-1)[&rate=6.124863869774534E-4]:2.51031888533E-1)[&rate=6.124863869774534E-4]:8.528577712835E-2,((110[&rate=6.124863869774534E-4]:6.636965854331E-1,105[&rate=6.124863869774534E-4]:6.41778777214E-1)[&rate=6.124863869774534E-4]:2.648582928288E-1,(113[&rate=6.124863869774534E-4]:8.156374914083E-1,(((30[&rate=6.124863869774534E-4]:2.670995277694E-1,4[&rate=6.124863869774534E-4]:9.449678804335E-2)[&rate=6.124863869774534E-4]:4.02235133528E-1,117[&rate=6.124863869774534E-4]:5.570058941741E-1)[&rate=6.124863869774534E-4]:2.073863021805E-2,((17[&rate=6.124863869774534E-4]:1.665915524513E-1,14[&rate=6.124863869774534E-4]:1.282353880677E-1)[&rate=6.124863869774534E-4]:4.326157095158E-1,9[&rate=6.124863869774534E-4]:5.526319195014E-1)[&rate=6.124863869774534E-4]:1.415370078119E-2)[&rate=6.124863869774534E-4]:2.406326930437E-1)[&rate=6.124863869774534E-4]:1.183968389083E-1)[&rate=6.124863869774534E-4]:2.615885990525E-1)[&rate=6.124863869774534E-4]:1.34107661063E-1)[&rate=6.124863869774534E-4]:1.095479614884E-1)[&rate=6.124863869774534E-4]:3.692739870346E-2)[&rate=6.124863869774534E-4]:3.819097102773E-1)[&rate=6.124863869774534E-4]:4.998823573711E-1)[&rate=6.124863869774534E-4]:3.335703264953E-1,((147[&rate=6.124863869774534E-4]:6.469940259446E-1,(146[&rate=6.124863869774534E-4]:6.730647932638E-1,16[&rate=6.124863869774534E-4]:2.638339140146E0)[&rate=6.124863869774534E-4]:3.677076273531E-2)[&rate=6.124863869774534E-4]:1.820661301119E-2,(((97[&rate=6.124863869774534E-4]:3.514136504524E-1,98[&rate=6.124863869774534E-4]:5.508672023649E-1)[&rate=6.124863869774534E-4]:1.00024244813E-1,((100[&rate=6.124863869774534E-4]:2.163763786069E-1,94[&rate=6.124863869774534E-4]:2.163763786069E-1)[&rate=6.124863869774534E-4]:7.426003755884E-2,95[&rate=6.124863869774534E-4]:3.753358697178E-1)[&rate=6.124863869774534E-4]:2.864845392089E-1)[&rate=6.124863869774534E-4]:2.645228879404E-3,(96[&rate=6.124863869774534E-4]:4.941895924865E-1,99[&rate=6.124863869774534E-4]:5.297087181694E-1)[&rate=6.124863869774534E-4]:1.456858813852E-1)[&rate=6.124863869774534E-4]:8.27022142644E-2)[&rate=6.124863869774534E-4]:3.112854120396E-2)[&rate=6.124863869774534E-4]:1.354123867373E-1)[&rate=6.124863869774534E-4]:1.919703053631E-1,38[&rate=6.124863869774534E-4]:8.980288121507E-1)[&rate=6.124863869774534E-4]:4.836496187247E-1,(((((((131[&rate=6.124863869774534E-4]:2.221827048705E-1,(130[&rate=6.124863869774534E-4]:1.767026762446E-1,(129[&rate=6.124863869774534E-4]:1.037332325277E-1,132[&rate=6.124863869774534E-4]:1.064729585551E-1)[&rate=6.124863869774534E-4]:7.29694437169E-2)[&rate=6.124863869774534E-4]:4.274030259852E-2)[&rate=6.124863869774534E-4]:2.640732222567E-1,69[&rate=6.124863869774534E-4]:6.314614065795E-1)[&rate=6.124863869774534E-4]:1.588524406812E-1,118[&rate=6.124863869774534E-4]:7.79354943151E-1)[&rate=6.124863869774534E-4]:5.044276458222E-1,128[&rate=6.124863869774534E-4]:1.144056561576E0)[&rate=6.124863869774534E-4]:2.67383553338E-1,(((60[&rate=6.124863869774534E-4]:2.564009582044E-1,(62[&rate=6.124863869774534E-4]:3.269181008241E-1,64[&rate=6.124863869774534E-4]:2.85822210413E-1)[&rate=6.124863869774534E-4]:1.212636792981E-1)[&rate=6.124863869774534E-4]:3.632902612918E-2,65[&rate=6.124863869774534E-4]:2.927299843336E-1)[&rate=6.124863869774534E-4]:2.348912656539E-1,(61[&rate=6.124863869774534E-4]:2.669794053925E-1,63[&rate=6.124863869774534E-4]:2.258835149814E-1)[&rate=6.124863869774534E-4]:4.524226665128E-1)[&rate=6.124863869774534E-4]:8.31764070406E-1)[&rate=6.124863869774534E-4]:2.849182251959E-1,((((49[&rate=6.124863869774534E-4]:2.519183852771E-1,50[&rate=6.124863869774534E-4]:2.519183852771E-1)[&rate=6.124863869774534E-4]:3.749645641602E-1,((47[&rate=6.124863869774534E-4]:3.430547485478E-1,44[&rate=6.124863869774534E-4]:3.375902676735E-1)[&rate=6.124863869774534E-4]:2.385787253448E-1,51[&rate=6.124863869774534E-4]:5.543110695211E-1)[&rate=6.124863869774534E-4]:7.803636079043E-2)[&rate=6.124863869774534E-4]:3.868526855345E-2,((46[&rate=6.124863869774534E-4]:5.261225165582E-1,43[&rate=6.124863869774534E-4]:5.261225165582E-1)[&rate=6.124863869774534E-4]:1.866509195576E-3,(42[&rate=6.124863869774534E-4]:2.756060324169E-1,(41[&rate=6.124863869774534E-4]:2.160950466003E-1,48[&rate=6.124863869774534E-4]:2.598108935948E-1)[&rate=6.124863869774534E-4]:5.404650494233E-2)[&rate=6.124863869774534E-4]:2.032026654681E-1)[&rate=6.124863869774534E-4]:1.703660774827E-1)[&rate=6.124863869774534E-4]:1.993695681173E-2,45[&rate=6.124863869774534E-4]:7.100953387368E-1)[&rate=6.124863869774534E-4]:2.128667890817E-1)[&rate=6.124863869774534E-4]:1.1686427165E-1,((35[&rate=6.124863869774534E-4]:1.135094231294E-2,121[&rate=6.124863869774534E-4]:2.137378339573E0)[&rate=6.124863869774534E-4]:5.577248647454E-2,(36[&rate=6.124863869774534E-4]:1.898097517671E-2,127[&rate=6.124863869774534E-4]:2.539528920382E0)[&rate=6.124863869774534E-4]:9.471779607654E-2)[&rate=6.124863869774534E-4]:2.173320596847E-1)[&rate=6.124863869774534E-4]:4.948574958878E-1)[&rate=6.124863869774534E-4]:1.104905486993E-1)[&rate=6.124863869774534E-4]:1.883458387145E-3)[&rate=6.124863869774534E-4]:6.964608261431E-3,33[&rate=6.124863869774534E-4]:1.919954491337E-2)[&rate=6.124863869774534E-4]:6.004486847454E-2,34[&rate=6.124863869774534E-4]:9.568276955228E-2);
tree STATE_74410000 [&joint=-20982.43606410913,lnP=-20982.43606410913] = [&R] ((33[&rate=6.16550457956515E-4]:3.905563998818E-2,(((((((((101[&rate=6.16550457956515E-4]:1.241850453512E0,((((88[&rate=6.16550457956515E-4]:5.443780471085E-2,89[&rate=6.16550457956515E-4]:6.813643484786E-2)[&rate=6.16550457956515E-4]:1.090285497545E0,((86[&rate=6.16550457956515E-4]:6.041657397518E-2,(85[&rate=6.16550457956515E-4]:3.698303800511E-2,83[&rate=6.16550457956515E-4]:3.698303800511E-2)[&rate=6.16550457956515E-4]:2.343353597006E-2)[&rate=6.16550457956515E-4]:1.768624454281E-1,(87[&rate=6.16550457956515E-4]:2.020450712258E-1,(((91[&rate=6.16550457956515E-4]:2.626691669536E-3,90[&rate=6.16550457956515E-4]:2.626691669536E-3)[&rate=6.16550457956515E-4]:3.182536923978E-2,92[&rate=6.16550457956515E-4]:3.445206090932E-2)[&rate=6.16550457956515E-4]:9.027417461015E-2,(93[&rate=6.16550457956515E-4]:5.523075441051E-2,84[&rate=6.16550457956515E-4]:4.15321242735E-2)[&rate=6.16550457956515E-4]:6.949548110896E-2)[&rate=6.16550457956515E-4]:9.10174658433E-2)[&rate=6.16550457956515E-4]:3.523394817747E-2)[&rate=6.16550457956515E-4]:9.074442828524E-1)[&rate=6.16550457956515E-4]:9.517375449631E-1,((((15[&rate=6.16550457956515E-4]:4.950957457156E-1,10[&rate=6.16550457956515E-4]:4.567395813322E-1)[&rate=6.16550457956515E-4]:8.670981117218E-2,18[&rate=6.16550457956515E-4]:5.900247349701E-1)[&rate=6.16550457956515E-4]:1.363463153431E-1,6[&rate=6.16550457956515E-4]:6.63357351683E-1)[&rate=6.16550457956515E-4]:1.799757018034E-1,3[&rate=6.16550457956515E-4]:7.912782589659E-1)[&rate=6.16550457956515E-4]:7.654565608557E-1)[&rate=6.16550457956515E-4]:5.057321786053E-2,(((((1[&rate=6.16550457956515E-4]:1.140167113402E-2,(28[&rate=6.16550457956515E-4]:6.389374375841E-1,21[&rate=6.16550457956515E-4]:6.142799033377E-1)[&rate=6.16550457956515E-4]:1.587656034128E-1)[&rate=6.16550457956515E-4]:1.382023902516E-1,24[&rate=6.16550457956515E-4]:9.304259791939E-1)[&rate=6.16550457956515E-4]:5.072245298297E-1,102[&rate=6.16550457956515E-4]:2.760066734072E-1)[&rate=6.16550457956515E-4]:2.775853128024E-2,((11[&rate=6.16550457956515E-4]:3.952904612592E-1,140[&rate=6.16550457956515E-4]:3.761123790675E-1)[&rate=6.16550457956515E-4]:2.255973490324E-1,((25[&rate=6.16550457956515E-4]:4.718525168037E-1,20[&rate=6.16550457956515E-4]:4.52674434612E-1)[&rate=6.16550457956515E-4]:1.541834125923E-1,23[&rate=6.16550457956515E-4]:6.150770252864E-1)[&rate=6.16550457956515E-4]:9.074229185446E-2)[&rate=6.16550457956515E-4]:7.486308190533E-1)[&rate=6.16550457956515E-4]:1.668449330006E-1,((142[&rate=6.16550457956515E-4]:3.87052738955E-1,((145[&rate=6.16550457956515E-4]:2.343528314571E-1,141[&rate=6.16550457956515E-4]:2.316131054295E-1)[&rate=6.16550457956515E-4]:1.791589790648E-2,144[&rate=6.16550457956515E-4]:2.467892773086E-1)[&rate=6.16550457956515E-4]:1.347840095914E-1)[&rate=6.16550457956515E-4]:1.23838136239E0,((116[&rate=6.16550457956515E-4]:7.723687805761E-1,(((148[&rate=6.16550457956515E-4]:3.702501273732E-1,143[&rate=6.16550457956515E-4]:3.675104013459E-1)[&rate=6.16550457956515E-4]:2.914839349242E-1,((106[&rate=6.16550457956515E-4]:2.334871120594E-1,104[&rate=6.16550457956515E-4]:2.334871120594E-1)[&rate=6.16550457956515E-4]:2.830938286744E-1,(111[&rate=6.16550457956515E-4]:2.685058166336E-1,139[&rate=6.16550457956515E-4]:4.43848282387E-1)[&rate=6.16550457956515E-4]:2.645134802646E-1)[&rate=6.16550457956515E-4]:1.670709297827E-1)[&rate=6.16550457956515E-4]:1.423756508053E-1,((108[&rate=6.16550457956515E-4]:5.896483852054E-1,((114[&rate=6.16550457956515E-4]:3.225170089911E-1,112[&rate=6.16550457956515E-4]:4.04708789813E-1)[&rate=6.16550457956515E-4]:4.579487379529E-2,(107[&rate=6.16550457956515E-4]:4.226718891859E-1,109[&rate=6.16550457956515E-4]:4.418499713776E-1)[&rate=6.16550457956515E-4]:5.913966203319E-3)[&rate=6.16550457956515E-4]:1.638022558436E-1)[&rate=6.16550457956515E-4]:1.841868894872E-1,(115[&rate=6.16550457956515E-4]:4.763316710835E-1,(19[&rate=6.16550457956515E-4]:5.150264291523E-1,13[&rate=6.16550457956515E-4]:4.766702647686E-1)[&rate=6.16550457956515E-4]:8.185318713673E-2)[&rate=6.16550457956515E-4]:2.399693570337E-1)[&rate=6.16550457956515E-4]:4.945252060189E-2)[&rate=6.16550457956515E-4]:6.615231857057E-3)[&rate=6.16550457956515E-4]:1.560207646162E-1,((117[&rate=6.16550457956515E-4]:6.74052771285E-1,((17[&rate=6.16550457956515E-4]:4.09096123943E-1,14[&rate=6.16550457956515E-4]:3.707399595593E-1)[&rate=6.16550457956515E-4]:1.954284838399E-1,((113[&rate=6.16550457956515E-4]:4.777659226666E-1,110[&rate=6.16550457956515E-4]:4.722864706118E-1)[&rate=6.16550457956515E-4]:6.523329032944E-2,105[&rate=6.16550457956515E-4]:5.156019527222E-1)[&rate=6.16550457956515E-4]:2.316923040323E-2)[&rate=6.16550457956515E-4]:1.051446018582E-1)[&rate=6.16550457956515E-4]:2.573948586611E-2,(9[&rate=6.16550457956515E-4]:4.797566714992E-1,(30[&rate=6.16550457956515E-4]:1.998528511102E-1,4[&rate=6.16550457956515E-4]:2.725011138423E-2)[&rate=6.16550457956515E-4]:4.031914916218E-1)[&rate=6.16550457956515E-4]:2.090766815422E-1)[&rate=6.16550457956515E-4]:3.135287948907E-1)[&rate=6.16550457956515E-4]:4.422500356043E-1)[&rate=6.16550457956515E-4]:9.175137880908E-2)[&rate=6.16550457956515E-4]:1.394376260215E-1)[&rate=6.16550457956515E-4]:6.372821418579E-1)[&rate=6.16550457956515E-4]:2.686780880229E-1,(96[&rate=6.16550457956515E-4]:3.905926742308E-1,99[&rate=6.16550457956515E-4]:4.261117999137E-1)[&rate=6.16550457956515E-4]:2.615258066714E-1)[&rate=6.16550457956515E-4]:2.038973806138E-2,(((100[&rate=6.16550457956515E-4]:1.642966409571E-1,94[&rate=6.16550457956515E-4]:1.642966409571E-1)[&rate=6.16550457956515E-4]:1.912654460219E-1,95[&rate=6.16550457956515E-4]:4.402615405311E-1)[&rate=6.16550457956515E-4]:2.231767978765E-1,(98[&rate=6.16550457956515E-4]:4.672570297184E-1,97[&rate=6.16550457956515E-4]:2.678034778059E-1)[&rate=6.16550457956515E-4]:1.852523469404E-1)[&rate=6.16550457956515E-4]:3.366004449043E-2)[&rate=6.16550457956515E-4]:1.229329584467E-1,40[&rate=6.16550457956515E-4]:6.806870790496E-1)[&rate=6.16550457956515E-4]:4.442339787412E-2,(147[&rate=6.16550457956515E-4]:6.183279669072E-1,(((2[&rate=6.16550457956515E-4]:7.436357621811E-1,(31[&rate=6.16550457956515E-4]:7.867642670256E-1,((22[&rate=6.16550457956515E-4]:2.409440622364E-1,27[&rate=6.16550457956515E-4]:2.573824184008E-1)[&rate=6.16550457956515E-4]:4.819961507869E-1,((7[&rate=6.16550457956515E-4]:6.439210820481E-2,8[&rate=6.16550457956515E-4]:6.439210820481E-2)[&rate=6.16550457956515E-4]:4.100384195963E-1,26[&rate=6.16550457956515E-4]:5.812798428696E-1)[&rate=6.16550457956515E-4]:1.526192742634E-1)[&rate=6.16550457956515E-4]:9.02953345418E-3)[&rate=6.16550457956515E-4]:1.842687554296E-1)[&rate=6.16550457956515E-4]:1.686593021503E0,(16[&rate=6.16550457956515E-4]:2.449262662607E0,146[&rate=6.16550457956515E-4]:4.839883157244E-1)[&rate=6.16550457956515E-4]:1.097332443649E-1)[&rate=6.16550457956515E-4]:3.593605672435E-2,39[&rate=6.16550457956515E-4]:5.094390375787E-1)[&rate=6.16550457956515E-4]:5.151188014817E-2)[&rate=6.16550457956515E-4]:1.641595591968E-1)[&rate=6.16550457956515E-4]:2.935919664024E-1,38[&rate=6.16550457956515E-4]:9.50396432397E-1)[&rate=6.16550457956515E-4]:4.247500220492E-1,(((127[&rate=6.16550457956515E-4]:2.548478495974E0,(121[&rate=6.16550457956515E-4]:2.099268711083E0,36[&rate=6.16550457956515E-4]:1.981665628882E-2)[&rate=6.16550457956515E-4]:8.113894480117E-3)[&rate=6.16550457956515E-4]:1.705337831184E-1,35[&rate=6.16550457956515E-4]:1.518889914216E-1)[&rate=6.16550457956515E-4]:7.413235800295E-3,((128[&rate=6.16550457956515E-4]:1.505351878522E0,(((65[&rate=6.16550457956515E-4]:1.162187261008E-1,(60[&rate=6.16550457956515E-4]:6.615187076235E-3,(64[&rate=6.16550457956515E-4]:1.488845528709E-1,62[&rate=6.16550457956515E-4]:1.899804432819E-1)[&rate=6.16550457956515E-4]:8.415565712046E-3)[&rate=6.16550457956515E-4]:1.096035390245E-1)[&rate=6.16550457956515E-4]:3.326008984416E-1,(61[&rate=6.16550457956515E-4]:5.845096988168E-1,63[&rate=6.16550457956515E-4]:5.434138084058E-1)[&rate=6.16550457956515E-4]:5.60907476433E-2)[&rate=6.16550457956515E-4]:9.646620218749E-1,(((130[&rate=6.16550457956515E-4]:1.342888661678E-1,(132[&rate=6.16550457956515E-4]:1.275794234523E-1,129[&rate=6.16550457956515E-4]:1.24839697425E-1)[&rate=6.16550457956515E-4]:9.449168742804E-3)[&rate=6.16550457956515E-4]:8.386332104517E-2,131[&rate=6.16550457956515E-4]:2.208919132403E-1)[&rate=6.16550457956515E-4]:3.799077611836E-1,(118[&rate=6.16550457956515E-4]:6.188804365554E-1,69[&rate=6.16550457956515E-4]:6.29839340665E-1)[&rate=6.16550457956515E-4]:1.16165813211E-1)[&rate=6.16550457956515E-4]:8.702162185686E-1)[&rate=6.16550457956515E-4]:3.981543758419E-2)[&rate=6.16550457956515E-4]:7.494109487925E-2,((((((41[&rate=6.16550457956515E-4]:2.271108799262E-1,48[&rate=6.16550457956515E-4]:2.708267269206E-1)[&rate=6.16550457956515E-4]:1.364222813498E-1,42[&rate=6.16550457956515E-4]:3.689976421502E-1)[&rate=6.16550457956515E-4]:1.975890450446E-1,(46[&rate=6.16550457956515E-4]:3.835348259136E-1,43[&rate=6.16550457956515E-4]:3.835348259136E-1)[&rate=6.16550457956515E-4]:2.322321891499E-1)[&rate=6.16550457956515E-4]:5.491179102732E-2,((47[&rate=6.16550457956515E-4]:2.506240689587E-2,44[&rate=6.16550457956515E-4]:1.959792602162E-2)[&rate=6.16550457956515E-4]:6.054879779917E-1,(49[&rate=6.16550457956515E-4]:4.135606558301E-1,50[&rate=6.16550457956515E-4]:4.135606558301E-1)[&rate=6.16550457956515E-4]:1.842028438118E-1)[&rate=6.16550457956515E-4]:4.012842120322E-2)[&rate=6.16550457956515E-4]:2.387207726751E-2,51[&rate=6.16550457956515E-4]:6.672284789868E-1)[&rate=6.16550457956515E-4]:3.370650753944E-2,45[&rate=6.16550457956515E-4]:7.200606695864E-1)[&rate=6.16550457956515E-4]:8.683609152343E-2)[&rate=6.16550457956515E-4]:1.077763771085E-1)[&rate=6.16550457956515E-4]:6.134787807088E-1)[&rate=6.16550457956515E-4]:1.012834957826E-1,34[&rate=6.16550457956515E-4]:1.105080508324E-2)[&rate=6.16550457956515E-4]:1.769776354067E-2,32[&rate=6.16550457956515E-4]:6.830760404822E-3)[&rate=6.16550457956515E-4]:2.674542752864E-2)[&rate=6.16550457956515E-4]:9.317460368836E-3,(((((53[&rate=6.16550457956515E-4]:7.880987185197E-1,((52[&rate=6.16550457956515E-4]:5.416231156904E-1,(103[&rate=6.16550457956515E-4]:5.562322362494E-1,(29[&rate=6.16550457956515E-4]:3.488008332583E-1,(5[&rate=6.16550457956515E-4]:2.886560957109E-2,12[&rate=6.16550457956515E-4]:6.722177395455E-2)[&rate=6.16550457956515E-4]:1.747297442352E-1)[&rate=6.16550457956515E-4]:4.403081153198E-1)[&rate=6.16550457956515E-4]:1.649684614002E0)[&rate=6.16550457956515E-4]:1.524031270354E-1,(134[&rate=6.16550457956515E-4]:7.137295267062E-1,(137[&rate=6.16550457956515E-4]:5.678239287316E-1,133[&rate=6.16550457956515E-4]:5.267280383206E-1)[&rate=6.16550457956515E-4]:2.171384746868E-1)[&rate=6.16550457956515E-4]:7.240425053753E-1)[&rate=6.16550457956515E-4]:1.022691971052E-1)[&rate=6.16550457956515E-4]:1.569597602292E-3,((((82[&rate=6.16550457956515E-4]:4.312345895718E-1,(78[&rate=6.16550457956515E-4]:2.554181457951E-2,72[&rate=6.16550457956515E-4]:3.6240063602E-3)[&rate=6.16550457956515E-4]:3.974735969102E-1)[&rate=6.16550457956515E-4]:1.174333711216E-1,79[&rate=6.16550457956515E-4]:5.404487826113E-1)[&rate=6.16550457956515E-4]:7.367069778572E-2,((80[&rate=6.16550457956515E-4]:1.31074664843E-1,81[&rate=6.16550457956515E-4]:1.31074664843E-1)[&rate=6.16550457956515E-4]:3.796305751688E-1,((77[&rate=6.16550457956515E-4]:4.156562808262E-1,71[&rate=6.16550457956515E-4]:3.526425821961E-1)[&rate=6.16550457956515E-4]:1.295840225357E-1,73[&rate=6.16550457956515E-4]:5.507197554166E-1)[&rate=6.16550457956515E-4]:9.300553088261E-3)[&rate=6.16550457956515E-4]:9.519506230299E-2)[&rate=6.16550457956515E-4]:1.527873335924E-1,((70[&rate=6.16550457956515E-4]:5.659299270935E-1,(76[&rate=6.16550457956515E-4]:3.262406181569E-1,74[&rate=6.16550457956515E-4]:3.262406181569E-1)[&rate=6.16550457956515E-4]:2.780454733201E-1)[&rate=6.16550457956515E-4]:6.64749851598E-2,75[&rate=6.16550457956515E-4]:6.707610766368E-1)[&rate=6.16550457956515E-4]:1.372416277635E-1)[&rate=6.16550457956515E-4]:7.281286703338E-1)[&rate=6.16550457956515E-4]:4.546729239103E-1,125[&rate=6.16550457956515E-4]:1.033958726371E0)[&rate=6.16550457956515E-4]:1.426737212662E-1,((((59[&rate=6.16550457956515E-4]:6.501388745239E-2,54[&rate=6.16550457956515E-4]:2.676252133217E-2)[&rate=6.16550457956515E-4]:1.394540642057E-1,((56[&rate=6.16550457956515E-4]:1.495293146023E-1,55[&rate=6.16550457956515E-4]:1.495293146023E-1)[&rate=6.16550457956515E-4]:3.228585314727E-2,(58[&rate=6.16550457956515E-4]:1.217834087784E-1,37[&rate=6.16550457956515E-4]:1.409090918385E-1)[&rate=6.16550457956515E-4]:8.735416334296E-2)[&rate=6.16550457956515E-4]:1.445606259686E-2)[&rate=6.16550457956515E-4]:4.269811622264E-2,57[&rate=6.16550457956515E-4]:2.498983083179E-1)[&rate=6.16550457956515E-4]:3.34190803481E-1,68[&rate=6.16550457956515E-4]:5.321765434928E-1)[&rate=6.16550457956515E-4]:4.777892374777E-1)[&rate=6.16550457956515E-4]:3.079993681709E-1,((67[&rate=6.16550457956515E-4]:1.09140768479E-1,((124[&rate=6.16550457956515E-4]:2.049705671011E-1,122[&rate=6.16550457956515E-4]:2.077028075382E-1)[&rate=6.16550457956515E-4]:2.314349160177E-3,123[&rate=6.16550457956515E-4]:2.100171566984E-1)[&rate=6.16550457956515E-4]:4.003961621213E-1)[&rate=6.16550457956515E-4]:1.174126531185E-1,(((119[&rate=6.16550457956515E-4]:1.925524814554E0,126[&rate=6.16550457956515E-4]:1.13982229191E0)[&rate=6.16550457956515E-4]:1.957863423071E-2,(((138[&rate=6.16550457956515E-4]:2.004436292726E-1,136[&rate=6.16550457956515E-4]:6.893677995743E-2)[&rate=6.16550457956515E-4]:2.193746180556E-1,135[&rate=6.16550457956515E-4]:2.198182473282E-1)[&rate=6.16550457956515E-4]:4.332773815554E-1,120[&rate=6.16550457956515E-4]:9.051504234041E-1)[&rate=6.16550457956515E-4]:9.440626144214E-1)[&rate=6.16550457956515E-4]:1.73648318921E-1,66[&rate=6.16550457956515E-4]:8.587505537662E-2)[&rate=6.16550457956515E-4]:1.406783662209E-1)[&rate=6.16550457956515E-4]:5.436910897717E-1)[&rate=6.16550457956515E-4]:1.575806437823E-1);
tree STATE_74420000 [&joint=-20970.302036962825,lnP=-20970.302036962825] = [&R] ((33[&rate=5.457927119158826E-4]:5.220387725215E-2,32[&rate=5.457927119158826E-4]:4.672442519744E-2)[&rate=5.457927119158826E-4]:1.244155002122E-2,(34[&rate=5.457927119158826E-4]:8.346881213587E-3,(((((((39[&rate=5.457927119158826E-4]:6.680439795318E-1,(((97[&rate=5.457927119158826E-4]:4.514498750617E-1,((100[&rate=5.457927119158826E-4]:4.019835391647E-1,94[&rate=5.457927119158826E-4]:4.019835391647E-1)[&rate=5.457927119158826E-4]:2.06820733198E-2,95[&rate=5.457927119158826E-4]:5.073650660366E-1)[&rate=5.457927119158826E-4]:1.544673226863E-1)[&rate=5.457927119158826E-4]:1.547655154485E-2,98[&rate=5.457927119158826E-4]:6.66379978519E-1)[&rate=5.457927119158826E-4]:1.189711547034E-1,(96[&rate=5.457927119158826E-4]:6.538702947414E-1,99[&rate=5.457927119158826E-4]:6.893894204243E-1)[&rate=5.457927119158826E-4]:1.178196362954E-1)[&rate=5.457927119158826E-4]:1.110814685562E-2)[&rate=5.457927119158826E-4]:5.920630490996E-2,(((101[&rate=5.457927119158826E-4]:1.20858947807E0,(((6[&rate=5.457927119158826E-4]:5.878432674393E-1,((15[&rate=5.457927119158826E-4]:2.314212176151E-1,10[&rate=5.457927119158826E-4]:1.930650532317E-1)[&rate=5.457927119158826E-4]:3.862302668224E-1,(3[&rate=5.457927119158826E-4]:2.796315104891E-1,18[&rate=5.457927119158826E-4]:3.947000036397E-1)[&rate=5.457927119158826E-4]:2.311706588801E-1)[&rate=5.457927119158826E-4]:2.498630354962E-2)[&rate=5.457927119158826E-4]:1.029252269752E0,((((((115[&rate=5.457927119158826E-4]:4.856317119929E-1,(108[&rate=5.457927119158826E-4]:3.512958939065E-1,((114[&rate=5.457927119158826E-4]:1.187151857141E-1,112[&rate=5.457927119158826E-4]:2.00906966536E-1)[&rate=5.457927119158826E-4]:1.681646571229E-1,(109[&rate=5.457927119158826E-4]:3.037832585783E-1,107[&rate=5.457927119158826E-4]:2.846051763866E-1)[&rate=5.457927119158826E-4]:6.254863905323E-2)[&rate=5.457927119158826E-4]:6.881804494E-3)[&rate=5.457927119158826E-4]:1.918700646619E-1)[&rate=5.457927119158826E-4]:4.219938903644E-2,(19[&rate=5.457927119158826E-4]:3.188344290514E-1,13[&rate=5.457927119158826E-4]:2.804782646677E-1)[&rate=5.457927119158826E-4]:3.295446171835E-1)[&rate=5.457927119158826E-4]:2.731622421422E-1,((148[&rate=5.457927119158826E-4]:3.346695267789E-1,143[&rate=5.457927119158826E-4]:3.319298007515E-1)[&rate=5.457927119158826E-4]:3.839879370173E-1,((((104[&rate=5.457927119158826E-4]:2.025854889785E-1,106[&rate=5.457927119158826E-4]:2.025854889785E-1)[&rate=5.457927119158826E-4]:5.652445105979E-2,111[&rate=5.457927119158826E-4]:2.755482962027E-1)[&rate=5.457927119158826E-4]:4.272669406062E-2,139[&rate=5.457927119158826E-4]:4.936174560166E-1)[&rate=5.457927119158826E-4]:3.369548717312E-1,116[&rate=5.457927119158826E-4]:5.785175332273E-1)[&rate=5.457927119158826E-4]:1.017837661852E-1)[&rate=5.457927119158826E-4]:1.20692043759E-1)[&rate=5.457927119158826E-4]:2.630381048146E-1,(((110[&rate=5.457927119158826E-4]:4.896036622231E-1,(117[&rate=5.457927119158826E-4]:3.175193006236E-1,105[&rate=5.457927119158826E-4]:2.873823143222E-1)[&rate=5.457927119158826E-4]:1.803035396818E-1)[&rate=5.457927119158826E-4]:9.831344835091E-2,113[&rate=5.457927119158826E-4]:5.933965626287E-1)[&rate=5.457927119158826E-4]:4.443394656347E-1,((9[&rate=5.457927119158826E-4]:6.867583402294E-1,(30[&rate=5.457927119158826E-4]:5.871961046008E-1,4[&rate=5.457927119158826E-4]:4.145933648748E-1)[&rate=5.457927119158826E-4]:2.228499068615E-1)[&rate=5.457927119158826E-4]:4.168924130032E-2,(17[&rate=5.457927119158826E-4]:3.85442214089E-1,14[&rate=5.457927119158826E-4]:3.470860497053E-1)[&rate=5.457927119158826E-4]:3.895807099065E-1)[&rate=5.457927119158826E-4]:3.010692686517E-1)[&rate=5.457927119158826E-4]:1.084872005446E-1)[&rate=5.457927119158826E-4]:2.776546529673E-1,((((11[&rate=5.457927119158826E-4]:5.211133162063E-1,140[&rate=5.457927119158826E-4]:5.019352340145E-1)[&rate=5.457927119158826E-4]:9.643286733577E-2,((25[&rate=5.457927119158826E-4]:3.531492273829E-1,20[&rate=5.457927119158826E-4]:3.339711451912E-1)[&rate=5.457927119158826E-4]:2.313271628521E-1,23[&rate=5.457927119158826E-4]:5.735174861253E-1)[&rate=5.457927119158826E-4]:1.289602042659E-1)[&rate=5.457927119158826E-4]:5.129568191896E-1,102[&rate=5.457927119158826E-4]:6.47495780741E-2)[&rate=5.457927119158826E-4]:3.661489786704E-2,((1[&rate=5.457927119158826E-4]:1.37000513653E-1,(28[&rate=5.457927119158826E-4]:5.767567597744E-1,21[&rate=5.457927119158826E-4]:5.520992255279E-1)[&rate=5.457927119158826E-4]:3.465451237416E-1)[&rate=5.457927119158826E-4]:5.204462879802E-2,24[&rate=5.457927119158826E-4]:9.698670602593E-1)[&rate=5.457927119158826E-4]:2.931412512982E-1)[&rate=5.457927119158826E-4]:2.485408030946E-1)[&rate=5.457927119158826E-4]:2.573373082577E-2,(142[&rate=5.457927119158826E-4]:8.292581332058E-1,((145[&rate=5.457927119158826E-4]:1.662606455415E-1,141[&rate=5.457927119158826E-4]:1.63520919514E-1)[&rate=5.457927119158826E-4]:4.872595878237E-1,144[&rate=5.457927119158826E-4]:6.480407813103E-1)[&rate=5.457927119158826E-4]:1.757378998406E-1)[&rate=5.457927119158826E-4]:7.929562191215E-1)[&rate=5.457927119158826E-4]:1.921414588362E-1)[&rate=5.457927119158826E-4]:4.621288571793E-2,(((87[&rate=5.457927119158826E-4]:1.256116428917E-1,(93[&rate=5.457927119158826E-4]:5.775440050155E-2,84[&rate=5.457927119158826E-4]:4.405577036454E-2)[&rate=5.457927119158826E-4]:8.155587252718E-2)[&rate=5.457927119158826E-4]:1.046339510565E-1,((91[&rate=5.457927119158826E-4]:1.031528135534E-2,90[&rate=5.457927119158826E-4]:1.031528135534E-2)[&rate=5.457927119158826E-4]:5.135710639675E-2,92[&rate=5.457927119158826E-4]:6.167238775209E-2)[&rate=5.457927119158826E-4]:1.822718363332E-1)[&rate=5.457927119158826E-4]:4.496199634783E-1,((86[&rate=5.457927119158826E-4]:1.658581816063E-1,(83[&rate=5.457927119158826E-4]:3.453751324207E-2,85[&rate=5.457927119158826E-4]:3.453751324207E-2)[&rate=5.457927119158826E-4]:1.313206683642E-1)[&rate=5.457927119158826E-4]:1.242475478855E-1,(88[&rate=5.457927119158826E-4]:2.249172100663E-2,89[&rate=5.457927119158826E-4]:3.619035114364E-2)[&rate=5.457927119158826E-4]:2.676140084851E-1)[&rate=5.457927119158826E-4]:3.897598279348E-1)[&rate=5.457927119158826E-4]:1.471114098359E0)[&rate=5.457927119158826E-4]:6.000755757093E-1)[&rate=5.457927119158826E-4]:3.934583815314E-1,((2[&rate=5.457927119158826E-4]:6.312604842105E-1,((((7[&rate=5.457927119158826E-4]:3.221158442458E-1,8[&rate=5.457927119158826E-4]:3.221158442458E-1)[&rate=5.457927119158826E-4]:1.344559230134E-1,26[&rate=5.457927119158826E-4]:5.634210823277E-1)[&rate=5.457927119158826E-4]:6.752168246392E-2,31[&rate=5.457927119158826E-4]:6.7477838123E-1)[&rate=5.457927119158826E-4]:2.9009370123E-2,(22[&rate=5.457927119158826E-4]:3.786346265555E-1,27[&rate=5.457927119158826E-4]:3.950729827198E-1)[&rate=5.457927119158826E-4]:2.703586042495E-1)[&rate=5.457927119158826E-4]:1.548699931315E-1)[&rate=5.457927119158826E-4]:1.949014506574E0,40[&rate=5.457927119158826E-4]:6.235491879549E-1)[&rate=5.457927119158826E-4]:5.334512652698E-3)[&rate=5.457927119158826E-4]:8.711757674808E-2,146[&rate=5.457927119158826E-4]:8.362198565906E-1)[&rate=5.457927119158826E-4]:1.124900708604E-2)[&rate=5.457927119158826E-4]:1.618520627237E-2,(16[&rate=5.457927119158826E-4]:2.80441528412E0,147[&rate=5.457927119158826E-4]:7.76299407183E-1)[&rate=5.457927119158826E-4]:2.451313271146E-2)[&rate=5.457927119158826E-4]:1.590612695465E-1,38[&rate=5.457927119158826E-4]:8.341907493315E-1)[&rate=5.457927119158826E-4]:4.004847441816E-1,((((((118[&rate=5.457927119158826E-4]:7.12416942387E-1,((132[&rate=5.457927119158826E-4]:2.310674917349E-1,(130[&rate=5.457927119158826E-4]:8.682575322755E-2,131[&rate=5.457927119158826E-4]:8.956547925491E-2)[&rate=5.457927119158826E-4]:1.4150201248E-1)[&rate=5.457927119158826E-4]:1.476762521639E-2,129[&rate=5.457927119158826E-4]:2.43095390924E-1)[&rate=5.457927119158826E-4]:3.323352500931E-1)[&rate=5.457927119158826E-4]:1.713349990118E-2,69[&rate=5.457927119158826E-4]:7.405093463978E-1)[&rate=5.457927119158826E-4]:8.659475881853E-1,((65[&rate=5.457927119158826E-4]:3.793879605031E-1,((60[&rate=5.457927119158826E-4]:1.68452667573E-1,62[&rate=5.457927119158826E-4]:3.602334894908E-1)[&rate=5.457927119158826E-4]:1.553374470894E-2,64[&rate=5.457927119158826E-4]:3.346713437887E-1)[&rate=5.457927119158826E-4]:1.954015482211E-1)[&rate=5.457927119158826E-4]:8.835216893397E-2,(61[&rate=5.457927119158826E-4]:1.158163027144E-1,63[&rate=5.457927119158826E-4]:7.472041230334E-2)[&rate=5.457927119158826E-4]:5.437046486404E-1)[&rate=5.457927119158826E-4]:9.359770791187E-1)[&rate=5.457927119158826E-4]:2.325839932589E-1,128[&rate=5.457927119158826E-4]:1.688355996335E0)[&rate=5.457927119158826E-4]:8.148615445207E-2,((((51[&rate=5.457927119158826E-4]:4.359072044697E-1,(49[&rate=5.457927119158826E-4]:2.905907605491E-1,50[&rate=5.457927119158826E-4]:2.905907605491E-1)[&rate=5.457927119158826E-4]:1.398519630464E-1)[&rate=5.457927119158826E-4]:1.47400539975E-1,(47[&rate=5.457927119158826E-4]:2.423476695845E-1,44[&rate=5.457927119158826E-4]:2.368831887102E-1)[&rate=5.457927119158826E-4]:3.682824792318E-1)[&rate=5.457927119158826E-4]:5.091218799336E-2,((41[&rate=5.457927119158826E-4]:4.147935951661E-1,(42[&rate=5.457927119158826E-4]:3.652617032549E-1,48[&rate=5.457927119158826E-4]:4.035130693752E-1)[&rate=5.457927119158826E-4]:5.499637278537E-2)[&rate=5.457927119158826E-4]:8.661425070674E-2,(46[&rate=5.457927119158826E-4]:5.348717256586E-1,43[&rate=5.457927119158826E-4]:5.348717256586E-1)[&rate=5.457927119158826E-4]:2.11809289572E-2)[&rate=5.457927119158826E-4]:1.054896821938E-1)[&rate=5.457927119158826E-4]:1.395133416836E-1,45[&rate=5.457927119158826E-4]:7.928589571818E-1)[&rate=5.457927119158826E-4]:2.035869813141E-1)[&rate=5.457927119158826E-4]:7.6055893591E-2,((35[&rate=5.457927119158826E-4]:2.222523455583E-2,(121[&rate=5.457927119158826E-4]:2.087968187626E0,127[&rate=5.457927119158826E-4]:2.529064078037E0)[&rate=5.457927119158826E-4]:6.028444418987E-2)[&rate=5.457927119158826E-4]:7.884326052407E-3,36[&rate=5.457927119158826E-4]:7.6684903074E-2)[&rate=5.457927119158826E-4]:2.870213604823E-1)[&rate=5.457927119158826E-4]:3.151791259071E-1)[&rate=5.457927119158826E-4]:6.598740148837E-2,((((53[&rate=5.457927119158826E-4]:7.963234976232E-1,(52[&rate=5.457927119158826E-4]:6.922654244383E-1,(103[&rate=5.457927119158826E-4]:4.684258878359E-1,(29[&rate=5.457927119158826E-4]:3.795182716467E-1,(5[&rate=5.457927119158826E-4]:1.032211724553E-1,12[&rate=5.457927119158826E-4]:1.415773368388E-1)[&rate=5.457927119158826E-4]:1.310916197393E-1)[&rate=5.457927119158826E-4]:3.21784328518E-1)[&rate=5.457927119158826E-4]:1.888133271163E0)[&rate=5.457927119158826E-4]:1.122547944963E-1)[&rate=5.457927119158826E-4]:4.121980778273E-2,((137[&rate=5.457927119158826E-4]:7.249321980544E-1,(133[&rate=5.457927119158826E-4]:6.395814447216E-1,134[&rate=5.457927119158826E-4]:6.094444584204E-1)[&rate=5.457927119158826E-4]:4.425486292182E-2)[&rate=5.457927119158826E-4]:8.366003691084E-1,((((82[&rate=5.457927119158826E-4]:3.439640169875E-1,(79[&rate=5.457927119158826E-4]:1.061951050276E-1,71[&rate=5.457927119158826E-4]:7.879784475355E-2)[&rate=5.457927119158826E-4]:2.295497338779E-1)[&rate=5.457927119158826E-4]:2.54776913068E-3,(78[&rate=5.457927119158826E-4]:5.111232988989E-2,72[&rate=5.457927119158826E-4]:2.919452167058E-2)[&rate=5.457927119158826E-4]:2.871802781462E-1)[&rate=5.457927119158826E-4]:1.732318931235E-1,((73[&rate=5.457927119158826E-4]:3.79552456725E-1,77[&rate=5.457927119158826E-4]:3.740730046703E-1)[&rate=5.457927119158826E-4]:5.166227701164E-2,(80[&rate=5.457927119158826E-4]:7.353772923354E-2,81[&rate=5.457927119158826E-4]:7.353772923354E-2)[&rate=5.457927119158826E-4]:3.0836193601E-1)[&rate=5.457927119158826E-4]:1.214056578338E-1)[&rate=5.457927119158826E-4]:3.581564573175E-1,((74[&rate=5.457927119158826E-4]:5.325971027189E-1,(76[&rate=5.457927119158826E-4]:5.123896730021E-1,70[&rate=5.457927119158826E-4]:4.740335086187E-1)[&rate=5.457927119158826E-4]:2.020742971678E-2)[&rate=5.457927119158826E-4]:5.334701086784E-2,75[&rate=5.457927119158826E-4]:5.859441135867E-1)[&rate=5.457927119158826E-4]:3.248327353012E-1)[&rate=5.457927119158826E-4]:5.740433895078E-1)[&rate=5.457927119158826E-4]:9.918612562237E-2)[&rate=5.457927119158826E-4]:7.757364901592E-2,125[&rate=5.457927119158826E-4]:7.047344407607E-1)[&rate=5.457927119158826E-4]:6.259941480821E-1,((59[&rate=5.457927119158826E-4]:2.247602093526E-1,((56[&rate=5.457927119158826E-4]:6.623918892253E-2,55[&rate=5.457927119158826E-4]:6.623918892253E-2)[&rate=5.457927119158826E-4]:5.873966807053E-2,((37[&rate=5.457927119158826E-4]:9.327548214057E-2,54[&rate=5.457927119158826E-4]:1.677274990013E-2)[&rate=5.457927119158826E-4]:3.359121302164E-2,(57[&rate=5.457927119158826E-4]:4.572239997776E-2,58[&rate=5.457927119158826E-4]:6.211584260074E-2)[&rate=5.457927119158826E-4]:4.562516950136E-2)[&rate=5.457927119158826E-4]:4.456024926267E-2)[&rate=5.457927119158826E-4]:9.158463104794E-2)[&rate=5.457927119158826E-4]:3.941533677805E-1,68[&rate=5.457927119158826E-4]:5.697332492641E-1)[&rate=5.457927119158826E-4]:5.943286729119E-1)[&rate=5.457927119158826E-4]:8.195616408227E-2)[&rate=5.457927119158826E-4]:1.481055106906E-1,((((120[&rate=5.457927119158826E-4]:1.387526016438E0,((138[&rate=5.457927119158826E-4]:1.892271147549E-1,136[&rate=5.457927119158826E-4]:5.772026543971E-2)[&rate=5.457927119158826E-4]:3.36901915792E-1,135[&rate=5.457927119158826E-4]:3.261290305469E-1)[&rate=5.457927119158826E-4]:8.093421913711E-1)[&rate=5.457927119158826E-4]:5.692849775724E-1,(126[&rate=5.457927119158826E-4]:1.131947298326E0,119[&rate=5.457927119158826E-4]:1.91764982097E0)[&rate=5.457927119158826E-4]:1.350515839996E-1)[&rate=5.457927119158826E-4]:2.088956359699E-1,66[&rate=5.457927119158826E-4]:2.287203286109E-1)[&rate=5.457927119158826E-4]:3.954667346682E-1,(67[&rate=5.457927119158826E-4]:4.329484475022E-1,(122[&rate=5.457927119158826E-4]:5.413120361287E-1,(123[&rate=5.457927119158826E-4]:3.553122436127E-2,124[&rate=5.457927119158826E-4]:3.279898392414E-2)[&rate=5.457927119158826E-4]:5.057808117675E-1)[&rate=5.457927119158826E-4]:3.929089617142E-1)[&rate=5.457927119158826E-4]:1.912386157768E-1)[&rate=5.457927119158826E-4]:2.222158958975E-1)[&rate=5.457927119158826E-4]:2.495762066708E-2)[&rate=5.457927119158826E-4]:7.273690222416E-2);
tree STATE_74430000 [&joint=-20970.255714468854,lnP=-20970.255714468854] = [&R] (33[&rate=5.527375309127484E-4]:1.079041569729E-1,((((((52[&rate=5.527375309127484E-4]:5.185275427779E-1,(103[&rate=5.527375309127484E-4]:6.038931806623E-1,(29[&rate=5.527375309127484E-4]:4.567816031115E-1,(5[&rate=5.527375309127484E-4]:1.513698449736E-1,12[&rate=5.527375309127484E-4]:1.89726009357E-1)[&rate=5.527375309127484E-4]:1.60206278686E-1)[&rate=5.527375309127484E-4]:3.799882898796E-1)[&rate=5.527375309127484E-4]:1.578928096677E0)[&rate=5.527375309127484E-4]:5.037118427393E-1,((((137[&rate=5.527375309127484E-4]:4.96353366084E-1,134[&rate=5.527375309127484E-4]:4.251204893718E-1)[&rate=5.527375309127484E-4]:2.798833759637E-1,133[&rate=5.527375309127484E-4]:7.351408516366E-1)[&rate=5.527375309127484E-4]:1.000145105548E0,53[&rate=5.527375309127484E-4]:9.532064602163E-1)[&rate=5.527375309127484E-4]:5.121062684531E-2,(((80[&rate=5.527375309127484E-4]:1.400483551828E-1,81[&rate=5.527375309127484E-4]:1.400483551828E-1)[&rate=5.527375309127484E-4]:3.246501039924E-1,((77[&rate=5.527375309127484E-4]:4.057194337624E-1,73[&rate=5.527375309127484E-4]:4.111988858171E-1)[&rate=5.527375309127484E-4]:6.996506618994E-2,(((71[&rate=5.527375309127484E-4]:3.308213935205E-2,79[&rate=5.527375309127484E-4]:6.047939962607E-2)[&rate=5.527375309127484E-4]:8.68750406807E-2,82[&rate=5.527375309127484E-4]:1.555736183888E-1)[&rate=5.527375309127484E-4]:1.11699601344E-1,(78[&rate=5.527375309127484E-4]:5.97317868657E-2,72[&rate=5.527375309127484E-4]:3.781397864639E-2)[&rate=5.527375309127484E-4]:1.99322254785E-1)[&rate=5.527375309127484E-4]:1.810140199455E-1)[&rate=5.527375309127484E-4]:3.284957566128E-2)[&rate=5.527375309127484E-4]:3.191727930517E-1,(75[&rate=5.527375309127484E-4]:6.298420431415E-1,((76[&rate=5.527375309127484E-4]:4.31756978588E-1,74[&rate=5.527375309127484E-4]:4.31756978588E-1)[&rate=5.527375309127484E-4]:5.758508183133E-2,70[&rate=5.527375309127484E-4]:4.509858960358E-1)[&rate=5.527375309127484E-4]:1.404999827222E-1)[&rate=5.527375309127484E-4]:2.033442775786E-1)[&rate=5.527375309127484E-4]:9.176938249536E-1)[&rate=5.527375309127484E-4]:9.625577144295E-3)[&rate=5.527375309127484E-4]:3.042162988209E-1,125[&rate=5.527375309127484E-4]:1.107876449366E0)[&rate=5.527375309127484E-4]:1.889100245729E-1,((59[&rate=5.527375309127484E-4]:2.79483213713E-1,(((37[&rate=5.527375309127484E-4]:1.418229090939E-1,57[&rate=5.527375309127484E-4]:1.063037834108E-1)[&rate=5.527375309127484E-4]:4.970088816868E-2,54[&rate=5.527375309127484E-4]:1.150210650221E-1)[&rate=5.527375309127484E-4]:8.331305840947E-2,((56[&rate=5.527375309127484E-4]:9.63345234889E-2,55[&rate=5.527375309127484E-4]:9.63345234889E-2)[&rate=5.527375309127484E-4]:6.972047925674E-2,58[&rate=5.527375309127484E-4]:1.933774071174E-1)[&rate=5.527375309127484E-4]:6.233376549455E-2)[&rate=5.527375309127484E-4]:4.289772416123E-2)[&rate=5.527375309127484E-4]:4.432966232367E-1,68[&rate=5.527375309127484E-4]:6.735995090808E-1)[&rate=5.527375309127484E-4]:4.56520298191E-1)[&rate=5.527375309127484E-4]:2.326025809345E-1,(((((97[&rate=5.527375309127484E-4]:6.377133038984E-1,(39[&rate=5.527375309127484E-4]:6.564513663209E-1,(((2[&rate=5.527375309127484E-4]:8.510365343182E-1,((31[&rate=5.527375309127484E-4]:7.594448100512E-1,(22[&rate=5.527375309127484E-4]:3.526913889504E-1,27[&rate=5.527375309127484E-4]:3.691297451148E-1)[&rate=5.527375309127484E-4]:3.519589005527E-1)[&rate=5.527375309127484E-4]:1.663409402242E-1,((7[&rate=5.527375309127484E-4]:2.757752670597E-1,8[&rate=5.527375309127484E-4]:2.757752670597E-1)[&rate=5.527375309127484E-4]:3.541717120118E-1,26[&rate=5.527375309127484E-4]:7.3679629414E-1)[&rate=5.527375309127484E-4]:1.45153839697E-1)[&rate=5.527375309127484E-4]:1.526480443168E-1)[&rate=5.527375309127484E-4]:1.626293452138E0,(101[&rate=5.527375309127484E-4]:1.298284150843E0,((((3[&rate=5.527375309127484E-4]:2.216364734521E-1,18[&rate=5.527375309127484E-4]:3.367049666027E-1)[&rate=5.527375309127484E-4]:4.182012513126E-1,((15[&rate=5.527375309127484E-4]:3.174086635527E-1,10[&rate=5.527375309127484E-4]:2.790524991693E-1)[&rate=5.527375309127484E-4]:1.51810798584E-1,6[&rate=5.527375309127484E-4]:4.144249415889E-1)[&rate=5.527375309127484E-4]:2.774675776963E-1)[&rate=5.527375309127484E-4]:6.200732720997E-1,((87[&rate=5.527375309127484E-4]:2.976991968735E-1,(((91[&rate=5.527375309127484E-4]:4.056962111189E-2,90[&rate=5.527375309127484E-4]:4.056962111189E-2)[&rate=5.527375309127484E-4]:2.739983443728E-2,92[&rate=5.527375309127484E-4]:6.796945554917E-2)[&rate=5.527375309127484E-4]:1.522043552533E-1,(86[&rate=5.527375309127484E-4]:1.385991705144E-1,((83[&rate=5.527375309127484E-4]:9.391156317473E-2,(93[&rate=5.527375309127484E-4]:4.706232308885E-2,84[&rate=5.527375309127484E-4]:3.336369295184E-2)[&rate=5.527375309127484E-4]:6.05478702229E-2)[&rate=5.527375309127484E-4]:1.132671758428E-2,85[&rate=5.527375309127484E-4]:1.05238280759E-1)[&rate=5.527375309127484E-4]:3.336088975539E-2)[&rate=5.527375309127484E-4]:6.787601015108E-2)[&rate=5.527375309127484E-4]:9.1224016208E-2)[&rate=5.527375309127484E-4]:4.551184234717E-1,(88[&rate=5.527375309127484E-4]:6.746233580705E-3,89[&rate=5.527375309127484E-4]:2.044486371772E-2)[&rate=5.527375309127484E-4]:7.460713867645E-1)[&rate=5.527375309127484E-4]:1.046819403916E0)[&rate=5.527375309127484E-4]:1.340450346097E-1,(((((((19[&rate=5.527375309127484E-4]:3.640745176025E-1,13[&rate=5.527375309127484E-4]:3.257183532188E-1)[&rate=5.527375309127484E-4]:3.17598438671E-1,(108[&rate=5.527375309127484E-4]:5.250511964964E-1,((107[&rate=5.527375309127484E-4]:2.774230756225E-1,109[&rate=5.527375309127484E-4]:2.966011578143E-1)[&rate=5.527375309127484E-4]:6.420551448211E-2,(114[&rate=5.527375309127484E-4]:1.860401080058E-1,112[&rate=5.527375309127484E-4]:2.682318888277E-1)[&rate=5.527375309127484E-4]:9.531450949602E-2)[&rate=5.527375309127484E-4]:1.861623324191E-1)[&rate=5.527375309127484E-4]:9.360806114697E-2)[&rate=5.527375309127484E-4]:2.448265459604E-2,115[&rate=5.527375309127484E-4]:5.85607665664E-1)[&rate=5.527375309127484E-4]:7.194081706415E-2,(116[&rate=5.527375309127484E-4]:5.705329617237E-1,((148[&rate=5.527375309127484E-4]:2.386034754615E-1,143[&rate=5.527375309127484E-4]:2.358637494341E-1)[&rate=5.527375309127484E-4]:3.059351905035E-1,((139[&rate=5.527375309127484E-4]:4.680244020664E-1,(106[&rate=5.527375309127484E-4]:5.542283577913E-2,104[&rate=5.527375309127484E-4]:5.542283577913E-2)[&rate=5.527375309127484E-4]:2.208207443695E-1)[&rate=5.527375309127484E-4]:8.479696189905E-2,111[&rate=5.527375309127484E-4]:3.774788982121E-1)[&rate=5.527375309127484E-4]:2.054159321364E-1)[&rate=5.527375309127484E-4]:6.435046014242E-2)[&rate=5.527375309127484E-4]:8.70155210044E-2)[&rate=5.527375309127484E-4]:1.399977299476E-1,((((30[&rate=5.527375309127484E-4]:3.595891932956E-1,4[&rate=5.527375309127484E-4]:1.869864535696E-1)[&rate=5.527375309127484E-4]:3.533943935146E-1,(117[&rate=5.527375309127484E-4]:3.815277417201E-1,9[&rate=5.527375309127484E-4]:3.705688376104E-1)[&rate=5.527375309127484E-4]:2.191270779669E-1)[&rate=5.527375309127484E-4]:9.27464765304E-2,(17[&rate=5.527375309127484E-4]:4.664365873186E-1,14[&rate=5.527375309127484E-4]:4.280804229349E-1)[&rate=5.527375309127484E-4]:2.625811472549E-1)[&rate=5.527375309127484E-4]:5.238033466256E-3,((105[&rate=5.527375309127484E-4]:3.530644573544E-1,110[&rate=5.527375309127484E-4]:3.749822655734E-1)[&rate=5.527375309127484E-4]:2.452519616675E-1,113[&rate=5.527375309127484E-4]:6.257136792957E-1)[&rate=5.527375309127484E-4]:7.018592436039E-2)[&rate=5.527375309127484E-4]:1.838383898415E-1)[&rate=5.527375309127484E-4]:2.744717857467E-1,(142[&rate=5.527375309127484E-4]:5.10140586613E-1,((145[&rate=5.527375309127484E-4]:1.137099001312E-1,141[&rate=5.527375309127484E-4]:1.109701741036E-1)[&rate=5.527375309127484E-4]:1.269316873442E-1,144[&rate=5.527375309127484E-4]:2.351621354205E-1)[&rate=5.527375309127484E-4]:2.694989991376E-1)[&rate=5.527375309127484E-4]:8.166719323575E-1)[&rate=5.527375309127484E-4]:1.529038060514E-1,((102[&rate=5.527375309127484E-4]:6.969230017702E-2,((1[&rate=5.527375309127484E-4]:7.006918022549E-2,(28[&rate=5.527375309127484E-4]:7.017042843801E-1,21[&rate=5.527375309127484E-4]:6.770467501336E-1)[&rate=5.527375309127484E-4]:1.546662657083E-1)[&rate=5.527375309127484E-4]:1.094832367081E-1,24[&rate=5.527375309127484E-4]:9.603743347418E-1)[&rate=5.527375309127484E-4]:2.709618010516E-1)[&rate=5.527375309127484E-4]:4.815458289638E-2,((11[&rate=5.527375309127484E-4]:3.537288434666E-1,140[&rate=5.527375309127484E-4]:3.345507612749E-1)[&rate=5.527375309127484E-4]:3.599479055441E-1,((25[&rate=5.527375309127484E-4]:4.268132697986E-1,20[&rate=5.527375309127484E-4]:4.076351876069E-1)[&rate=5.527375309127484E-4]:3.503742138856E-1,23[&rate=5.527375309127484E-4]:7.662285795745E-1)[&rate=5.527375309127484E-4]:3.237967628541E-2)[&rate=5.527375309127484E-4]:4.699235587202E-1)[&rate=5.527375309127484E-4]:1.152940994827E-1)[&rate=5.527375309127484E-4]:1.635547749454E-1)[&rate=5.527375309127484E-4]:9.070678453966E-1)[&rate=5.527375309127484E-4]:1.954841917776E-1)[&rate=5.527375309127484E-4]:4.314067027582E-2,147[&rate=5.527375309127484E-4]:6.211219030831E-1)[&rate=5.527375309127484E-4]:9.270651241811E-2)[&rate=5.527375309127484E-4]:5.230018894373E-2)[&rate=5.527375309127484E-4]:2.023191732056E-2,((40[&rate=5.527375309127484E-4]:4.81544918803E-1,16[&rate=5.527375309127484E-4]:2.56703784492E0)[&rate=5.527375309127484E-4]:2.42979755966E-1,((((100[&rate=5.527375309127484E-4]:2.430207957164E-1,94[&rate=5.527375309127484E-4]:2.430207957164E-1)[&rate=5.527375309127484E-4]:3.414167075558E-1,95[&rate=5.527375309127484E-4]:6.691369568243E-1)[&rate=5.527375309127484E-4]:1.343780022605E-1,(96[&rate=5.527375309127484E-4]:6.22125256898E-1,99[&rate=5.527375309127484E-4]:6.576443825809E-1)[&rate=5.527375309127484E-4]:1.567995382524E-1)[&rate=5.527375309127484E-4]:7.571517787699E-3,98[&rate=5.527375309127484E-4]:8.001575151237E-1)[&rate=5.527375309127484E-4]:5.278246019156E-2)[&rate=5.527375309127484E-4]:4.458797816152E-3)[&rate=5.527375309127484E-4]:1.328784263214E-1,146[&rate=5.527375309127484E-4]:9.820804781415E-1)[&rate=5.527375309127484E-4]:1.742941827683E-1,38[&rate=5.527375309127484E-4]:9.678500707458E-1)[&rate=5.527375309127484E-4]:3.671806821933E-1,((((((69[&rate=5.527375309127484E-4]:7.425045622366E-1,118[&rate=5.527375309127484E-4]:7.31545658127E-1)[&rate=5.527375309127484E-4]:8.63111182361E-2,((130[&rate=5.527375309127484E-4]:5.490830908265E-2,(129[&rate=5.527375309127484E-4]:4.885776051518E-2,132[&rate=5.527375309127484E-4]:5.159748654254E-2)[&rate=5.527375309127484E-4]:6.050548567464E-3)[&rate=5.527375309127484E-4]:9.271720677038E-2,131[&rate=5.527375309127484E-4]:1.503652418804E-1)[&rate=5.527375309127484E-4]:5.332449591401E-1)[&rate=5.527375309127484E-4]:8.542438236318E-1,((((64[&rate=5.527375309127484E-4]:5.676377656678E-2,62[&rate=5.527375309127484E-4]:9.785966697782E-2)[&rate=5.527375309127484E-4]:2.144009477029E-1,65[&rate=5.527375309127484E-4]:1.204797927629E-1)[&rate=5.527375309127484E-4]:1.283800098649E-1,60[&rate=5.527375309127484E-4]:2.488598026279E-1)[&rate=5.527375309127484E-4]:1.967523020542E-1,(61[&rate=5.527375309127484E-4]:2.375200905258E-1,63[&rate=5.527375309127484E-4]:1.964242001148E-1)[&rate=5.527375309127484E-4]:3.99872836074E-1)[&rate=5.527375309127484E-4]:1.034707673395E0)[&rate=5.527375309127484E-4]:1.001244299755E-2,128[&rate=5.527375309127484E-4]:1.542387015595E0)[&rate=5.527375309127484E-4]:3.192151643739E-1,(((49[&rate=5.527375309127484E-4]:3.371750462831E-1,50[&rate=5.527375309127484E-4]:3.371750462831E-1)[&rate=5.527375309127484E-4]:2.870018172616E-1,(((44[&rate=5.527375309127484E-4]:1.106715285735E-1,47[&rate=5.527375309127484E-4]:1.161360094477E-1)[&rate=5.527375309127484E-4]:5.156240173187E-1,(46[&rate=5.527375309127484E-4]:4.959892152997E-1,(((48[&rate=5.527375309127484E-4]:2.850631957425E-1,41[&rate=5.527375309127484E-4]:2.41347348748E-1)[&rate=5.527375309127484E-4]:5.080623337265E-2,42[&rate=5.527375309127484E-4]:2.976180629949E-1)[&rate=5.527375309127484E-4]:7.284982740384E-3,43[&rate=5.527375309127484E-4]:3.54083373604E-1)[&rate=5.527375309127484E-4]:1.419058416957E-1)[&rate=5.527375309127484E-4]:1.357708114667E-1)[&rate=5.527375309127484E-4]:6.554371363288E-3,51[&rate=5.527375309127484E-4]:6.109919937582E-1)[&rate=5.527375309127484E-4]:1.864935066079E-2)[&rate=5.527375309127484E-4]:2.153939329367E-1,45[&rate=5.527375309127484E-4]:8.641609604159E-1)[&rate=5.527375309127484E-4]:2.240450072619E-1)[&rate=5.527375309127484E-4]:1.231619035982E-1,((121[&rate=5.527375309127484E-4]:2.132847611969E0,(35[&rate=5.527375309127484E-4]:3.811746289831E-3,127[&rate=5.527375309127484E-4]:2.570935033961E0)[&rate=5.527375309127484E-4]:3.00846841918E-3)[&rate=5.527375309127484E-4]:4.048583305297E-2,36[&rate=5.527375309127484E-4]:9.388139022774E-2)[&rate=5.527375309127484E-4]:4.086909125176E-1)[&rate=5.527375309127484E-4]:2.76668346144E-1)[&rate=5.527375309127484E-4]:8.233644401047E-2)[&rate=5.527375309127484E-4]:9.359310626269E-2,((34[&rate=5.527375309127484E-4]:2.564474904637E-2,((67[&rate=5.527375309127484E-4]:2.106521647927E-1,(122[&rate=5.527375309127484E-4]:2.632314849455E-1,(123[&rate=5.527375309127484E-4]:4.133973177882E-2,124[&rate=5.527375309127484E-4]:3.86074913417E-2)[&rate=5.527375309127484E-4]:2.218917531667E-1)[&rate=5.527375309127484E-4]:4.486932301878E-1)[&rate=5.527375309127484E-4]:2.874863579454E-1,(66[&rate=5.527375309127484E-4]:1.757165949053E-2,(119[&rate=5.527375309127484E-4]:1.920369840228E0,(126[&rate=5.527375309127484E-4]:1.024343589095E0,(120[&rate=5.527375309127484E-4]:1.316007526718E0,(135[&rate=5.527375309127484E-4]:4.482615154161E-1,(138[&rate=5.527375309127484E-4]:2.967517111888E-1,136[&rate=5.527375309127484E-4]:1.652448618736E-1)[&rate=5.527375309127484E-4]:3.515098042274E-1)[&rate=5.527375309127484E-4]:6.156912167815E-1)[&rate=5.527375309127484E-4]:3.981481740615E-1)[&rate=5.527375309127484E-4]:1.103237284891E-1)[&rate=5.527375309127484E-4]:1.300785315917E-1)[&rate=5.527375309127484E-4]:4.805668632475E-1)[&rate=5.527375309127484E-4]:3.905199249384E-1)[&rate=5.527375309127484E-4]:6.274988548202E-3,32[&rate=5.527375309127484E-4]:1.000192937548E-2)[&rate=5.527375309127484E-4]:1.366142047206E-2)[&rate=5.527375309127484E-4]:7.876135507066E-2);
tree STATE_74440000 [&joint=-20988.183974032374,lnP=-20988.183974032374] = [&R] (((32[&rate=5.050413017597194E-4]:3.708690052555E-2,(66[&rate=5.050413017597194E-4]:3.449615747545E-1,((67[&rate=5.050413017597194E-4]:9.293871714358E-2,(123[&rate=5.050413017597194E-4]:3.486818216137E-1,(122[&rate=5.050413017597194E-4]:2.432808315256E-1,124[&rate=5.050413017597194E-4]:2.405485910885E-1)[&rate=5.050413017597194E-4]:1.054009900881E-1)[&rate=5.050413017597194E-4]:2.455294458706E-1)[&rate=5.050413017597194E-4]:1.035520122468E-1,(((120[&rate=5.050413017597194E-4]:8.457859822544E-1,119[&rate=5.050413017597194E-4]:9.416763932133E-1)[&rate=5.050413017597194E-4]:1.161273190424E-1,(135[&rate=5.050413017597194E-4]:5.324208716911E-1,(138[&rate=5.050413017597194E-4]:1.664053027507E-1,136[&rate=5.050413017597194E-4]:3.489845343547E-2)[&rate=5.050413017597194E-4]:5.660155689405E-1)[&rate=5.050413017597194E-4]:1.774376350851E-1)[&rate=5.050413017597194E-4]:6.666315684591E-1,126[&rate=5.050413017597194E-4]:9.38732758071E-1)[&rate=5.050413017597194E-4]:5.049321610044E-1)[&rate=5.050413017597194E-4]:1.484708453641E-1)[&rate=5.050413017597194E-4]:5.770568326202E-1)[&rate=5.050413017597194E-4]:4.983535792315E-2,(34[&rate=5.050413017597194E-4]:9.41307977582E-2,33[&rate=5.050413017597194E-4]:7.769244159383E-2)[&rate=5.050413017597194E-4]:1.470926890959E-2)[&rate=5.050413017597194E-4]:4.698229227975E-2,(((((((103[&rate=5.050413017597194E-4]:6.5696265935E-1,(29[&rate=5.050413017597194E-4]:5.026746620427E-1,(5[&rate=5.050413017597194E-4]:2.217241388326E-1,12[&rate=5.050413017597194E-4]:2.600803032161E-1)[&rate=5.050413017597194E-4]:1.357450437581E-1)[&rate=5.050413017597194E-4]:3.871647096361E-1)[&rate=5.050413017597194E-4]:1.622364587033E0,52[&rate=5.050413017597194E-4]:6.150335118217E-1)[&rate=5.050413017597194E-4]:5.5354949857E-2,((133[&rate=5.050413017597194E-4]:2.146996176648E-1,137[&rate=5.050413017597194E-4]:2.557955080759E-1)[&rate=5.050413017597194E-4]:1.06272436157E-1,134[&rate=5.050413017597194E-4]:2.908350675207E-1)[&rate=5.050413017597194E-4]:1.123299183514E0)[&rate=5.050413017597194E-4]:9.309657231132E-2,(53[&rate=5.050413017597194E-4]:6.506509211027E-1,(((70[&rate=5.050413017597194E-4]:2.309976129761E-1,(76[&rate=5.050413017597194E-4]:1.922351620421E-1,74[&rate=5.050413017597194E-4]:1.922351620421E-1)[&rate=5.050413017597194E-4]:7.711861531741E-2)[&rate=5.050413017597194E-4]:4.003360498347E-1,75[&rate=5.050413017597194E-4]:6.696898271942E-1)[&rate=5.050413017597194E-4]:3.888012614671E-2,((((71[&rate=5.050413017597194E-4]:1.98838503322E-1,73[&rate=5.050413017597194E-4]:2.673316540068E-1)[&rate=5.050413017597194E-4]:5.929376090851E-2,(79[&rate=5.050413017597194E-4]:2.158899261445E-1,(82[&rate=5.050413017597194E-4]:1.270179530434E-1,(78[&rate=5.050413017597194E-4]:2.764117711783E-2,72[&rate=5.050413017597194E-4]:5.72336889852E-3)[&rate=5.050413017597194E-4]:9.115759784353E-2)[&rate=5.050413017597194E-4]:9.709115118315E-2)[&rate=5.050413017597194E-4]:6.963959836002E-2)[&rate=5.050413017597194E-4]:1.431998795545E-1,77[&rate=5.050413017597194E-4]:4.643458424151E-1)[&rate=5.050413017597194E-4]:5.229314913555E-2,(80[&rate=5.050413017597194E-4]:2.290822690287E-1,81[&rate=5.050413017597194E-4]:2.290822690287E-1)[&rate=5.050413017597194E-4]:2.437211060836E-1)[&rate=5.050413017597194E-4]:1.864515097355E-1)[&rate=5.050413017597194E-4]:6.885440263738E-1)[&rate=5.050413017597194E-4]:1.04637391576E-1)[&rate=5.050413017597194E-4]:5.076345073033E-1,125[&rate=5.050413017597194E-4]:1.052540306321E0)[&rate=5.050413017597194E-4]:2.987599277272E-1,((57[&rate=5.050413017597194E-4]:6.18589356244E-1,((56[&rate=5.050413017597194E-4]:3.730290141747E-1,55[&rate=5.050413017597194E-4]:3.730290141747E-1)[&rate=5.050413017597194E-4]:8.50645913471E-2,((59[&rate=5.050413017597194E-4]:1.910924178617E-1,(37[&rate=5.050413017597194E-4]:1.506526572207E-1,54[&rate=5.050413017597194E-4]:7.414992498022E-2)[&rate=5.050413017597194E-4]:7.869112676125E-2)[&rate=5.050413017597194E-4]:1.404394455534E-1,58[&rate=5.050413017597194E-4]:3.506575464753E-1)[&rate=5.050413017597194E-4]:1.347584634183E-1)[&rate=5.050413017597194E-4]:1.495667889734E-1)[&rate=5.050413017597194E-4]:2.738030432225E-1,68[&rate=5.050413017597194E-4]:8.404798311604E-1)[&rate=5.050413017597194E-4]:3.441537362207E-1)[&rate=5.050413017597194E-4]:2.822110440864E-1,(((((((100[&rate=5.050413017597194E-4]:2.709638274483E-1,94[&rate=5.050413017597194E-4]:2.709638274483E-1)[&rate=5.050413017597194E-4]:1.629318717528E-1,95[&rate=5.050413017597194E-4]:5.185951527532E-1)[&rate=5.050413017597194E-4]:1.741432222381E-1,98[&rate=5.050413017597194E-4]:6.818094132425E-1)[&rate=5.050413017597194E-4]:1.179011567012E-1,(96[&rate=5.050413017597194E-4]:7.116821081608E-1,99[&rate=5.050413017597194E-4]:7.472012338437E-1)[&rate=5.050413017597194E-4]:7.436725959728E-2)[&rate=5.050413017597194E-4]:2.149168776029E-1,(((40[&rate=5.050413017597194E-4]:3.793730200042E-1,39[&rate=5.050413017597194E-4]:3.793730200042E-1)[&rate=5.050413017597194E-4]:1.617848907481E-1,(101[&rate=5.050413017597194E-4]:8.322784113281E-1,(((3[&rate=5.050413017597194E-4]:5.744988134765E-1,(((((84[&rate=5.050413017597194E-4]:1.419308871808E-3,93[&rate=5.050413017597194E-4]:1.511793900882E-2)[&rate=5.050413017597194E-4]:9.769068318224E-2,(85[&rate=5.050413017597194E-4]:6.343368218511E-2,83[&rate=5.050413017597194E-4]:6.343368218511E-2)[&rate=5.050413017597194E-4]:3.567630986894E-2)[&rate=5.050413017597194E-4]:2.703389218124E-2,86[&rate=5.050413017597194E-4]:1.261438842353E-1)[&rate=5.050413017597194E-4]:1.748028803736E-2,(87[&rate=5.050413017597194E-4]:9.773137721501E-2,((91[&rate=5.050413017597194E-4]:2.769557429091E-2,90[&rate=5.050413017597194E-4]:2.769557429091E-2)[&rate=5.050413017597194E-4]:4.762945991279E-3,92[&rate=5.050413017597194E-4]:3.245852028219E-2)[&rate=5.050413017597194E-4]:7.897148706983E-2)[&rate=5.050413017597194E-4]:4.589279505763E-2)[&rate=5.050413017597194E-4]:3.039476123016E-1,(88[&rate=5.050413017597194E-4]:3.560749981027E-2,89[&rate=5.050413017597194E-4]:4.930612994728E-2)[&rate=5.050413017597194E-4]:4.11964284764E-1)[&rate=5.050413017597194E-4]:6.666530562994E-1)[&rate=5.050413017597194E-4]:9.166088533073E-1,(((142[&rate=5.050413017597194E-4]:5.213957040398E-1,((145[&rate=5.050413017597194E-4]:1.029463314894E-1,141[&rate=5.050413017597194E-4]:1.002066054618E-1)[&rate=5.050413017597194E-4]:1.384057489096E-1,144[&rate=5.050413017597194E-4]:2.358726283441E-1)[&rate=5.050413017597194E-4]:2.800436236407E-1)[&rate=5.050413017597194E-4]:7.687165520955E-1,((((108[&rate=5.050413017597194E-4]:5.075252990579E-1,(((114[&rate=5.050413017597194E-4]:2.601150221126E-1,112[&rate=5.050413017597194E-4]:3.423068029344E-1)[&rate=5.050413017597194E-4]:5.592701821246E-2,109[&rate=5.050413017597194E-4]:3.954940951196E-1)[&rate=5.050413017597194E-4]:3.467098866702E-2,107[&rate=5.050413017597194E-4]:4.109870015948E-1)[&rate=5.050413017597194E-4]:9.92780234904E-2)[&rate=5.050413017597194E-4]:2.178623150493E-1,((19[&rate=5.050413017597194E-4]:3.877888481875E-1,13[&rate=5.050413017597194E-4]:3.494326838038E-1)[&rate=5.050413017597194E-4]:7.970591756612E-2,115[&rate=5.050413017597194E-4]:3.469468205481E-1)[&rate=5.050413017597194E-4]:3.209065469836E-1)[&rate=5.050413017597194E-4]:1.39076907389E-1,((((104[&rate=5.050413017597194E-4]:1.099757629637E-1,106[&rate=5.050413017597194E-4]:1.099757629637E-1)[&rate=5.050413017597194E-4]:2.04746629707E-1,(139[&rate=5.050413017597194E-4]:4.642818891117E-1,111[&rate=5.050413017597194E-4]:2.889394233583E-1)[&rate=5.050413017597194E-4]:4.222132547683E-2)[&rate=5.050413017597194E-4]:3.660748395239E-1,116[&rate=5.050413017597194E-4]:6.205232595919E-1)[&rate=5.050413017597194E-4]:1.184067503815E-1,(148[&rate=5.050413017597194E-4]:2.393775795415E-1,143[&rate=5.050413017597194E-4]:2.366378535142E-1)[&rate=5.050413017597194E-4]:5.379085948156E-1)[&rate=5.050413017597194E-4]:6.800026494737E-2)[&rate=5.050413017597194E-4]:3.692880248368E-2,((((105[&rate=5.050413017597194E-4]:3.254052376628E-1,110[&rate=5.050413017597194E-4]:3.473230458819E-1)[&rate=5.050413017597194E-4]:9.186325414542E-3,117[&rate=5.050413017597194E-4]:3.647285493787E-1)[&rate=5.050413017597194E-4]:1.972222029377E-1,((30[&rate=5.050413017597194E-4]:2.538427488947E-1,4[&rate=5.050413017597194E-4]:8.124000916866E-2)[&rate=5.050413017597194E-4]:3.099769632318E-1,9[&rate=5.050413017597194E-4]:4.405320408936E-1)[&rate=5.050413017597194E-4]:1.104598073131E-1)[&rate=5.050413017597194E-4]:1.441376521492E-1,((17[&rate=5.050413017597194E-4]:5.431099830551E-1,14[&rate=5.050413017597194E-4]:5.047538186715E-1)[&rate=5.050413017597194E-4]:1.741587312364E-1,113[&rate=5.050413017597194E-4]:6.789125499079E-1)[&rate=5.050413017597194E-4]:2.44361285301E-2)[&rate=5.050413017597194E-4]:2.227021797883E-1)[&rate=5.050413017597194E-4]:1.914586581828E-1)[&rate=5.050413017597194E-4]:3.951002972825E-1,((((1[&rate=5.050413017597194E-4]:8.685926431659E-3,(28[&rate=5.050413017597194E-4]:5.305688611347E-1,21[&rate=5.050413017597194E-4]:5.059113268883E-1)[&rate=5.050413017597194E-4]:2.644184351599E-1)[&rate=5.050413017597194E-4]:2.100520362951E-1,24[&rate=5.050413017597194E-4]:9.99559880535E-1)[&rate=5.050413017597194E-4]:1.867419509804E-1,102[&rate=5.050413017597194E-4]:2.465799589901E-2)[&rate=5.050413017597194E-4]:1.076534639839E-1,((11[&rate=5.050413017597194E-4]:6.318228070277E-1,140[&rate=5.050413017597194E-4]:6.12644724836E-1)[&rate=5.050413017597194E-4]:5.356841629951E-2,((25[&rate=5.050413017597194E-4]:3.948042606407E-1,20[&rate=5.050413017597194E-4]:3.756261784489E-1)[&rate=5.050413017597194E-4]:1.3016246575E-1,23[&rate=5.050413017597194E-4]:5.14007822281E-1)[&rate=5.050413017597194E-4]:2.563149078955E-1)[&rate=5.050413017597194E-4]:5.126736612132E-1)[&rate=5.050413017597194E-4]:3.06325751069E-1)[&rate=5.050413017597194E-4]:5.521018185921E-2)[&rate=5.050413017597194E-4]:9.974019650019E-2,((6[&rate=5.050413017597194E-4]:6.075213035452E-1,(15[&rate=5.050413017597194E-4]:4.699219313935E-1,10[&rate=5.050413017597194E-4]:4.3156576701E-1)[&rate=5.050413017597194E-4]:1.923938926995E-1)[&rate=5.050413017597194E-4]:2.615371756036E-2,18[&rate=5.050413017597194E-4]:6.966887197356E-1)[&rate=5.050413017597194E-4]:1.009227636699E0)[&rate=5.050413017597194E-4]:2.441702740717E-1)[&rate=5.050413017597194E-4]:6.820436584179E-1)[&rate=5.050413017597194E-4]:1.704560697493E-1,(((146[&rate=5.050413017597194E-4]:4.160140755732E-1,(16[&rate=5.050413017597194E-4]:2.369085206561E0,(2[&rate=5.050413017597194E-4]:8.227522712671E-1,((31[&rate=5.050413017597194E-4]:7.76622119277E-1,(22[&rate=5.050413017597194E-4]:3.744353324344E-1,27[&rate=5.050413017597194E-4]:3.908736885988E-1)[&rate=5.050413017597194E-4]:3.473922662946E-1)[&rate=5.050413017597194E-4]:1.431838559857E-1,((7[&rate=5.050413017597194E-4]:1.811045666075E-1,8[&rate=5.050413017597194E-4]:1.811045666075E-1)[&rate=5.050413017597194E-4]:2.559499788195E-1,26[&rate=5.050413017597194E-4]:5.439038604956E-1)[&rate=5.050413017597194E-4]:3.320664983288E-1)[&rate=5.050413017597194E-4]:1.303435562785E-1)[&rate=5.050413017597194E-4]:1.417565812006E0)[&rate=5.050413017597194E-4]:1.220321589419E-2)[&rate=5.050413017597194E-4]:7.575864984786E-2,147[&rate=5.050413017597194E-4]:4.289311953665E-1)[&rate=5.050413017597194E-4]:1.502924627332E-1,97[&rate=5.050413017597194E-4]:4.508083575531E-1)[&rate=5.050413017597194E-4]:1.897673715822E-1)[&rate=5.050413017597194E-4]:1.745981664988E-1)[&rate=5.050413017597194E-4]:1.781804313866E-1,38[&rate=5.050413017597194E-4]:9.960865674578E-1)[&rate=5.050413017597194E-4]:3.659220791458E-1,((((((60[&rate=5.050413017597194E-4]:2.567361707812E-1,(62[&rate=5.050413017597194E-4]:3.72592837654E-1,64[&rate=5.050413017597194E-4]:3.314969472429E-1)[&rate=5.050413017597194E-4]:7.592415504499E-2)[&rate=5.050413017597194E-4]:1.500456312694E-1,65[&rate=5.050413017597194E-4]:4.067818020506E-1)[&rate=5.050413017597194E-4]:1.464976323139E-1,(61[&rate=5.050413017597194E-4]:1.33292143708E-1,63[&rate=5.050413017597194E-4]:9.219625329696E-2)[&rate=5.050413017597194E-4]:6.117681125742E-1)[&rate=5.050413017597194E-4]:1.08052079487E0,((45[&rate=5.050413017597194E-4]:6.234585075183E-1,(46[&rate=5.050413017597194E-4]:4.964505470627E-1,(43[&rate=5.050413017597194E-4]:4.106791263374E-1,(41[&rate=5.050413017597194E-4]:3.025108328989E-1,(48[&rate=5.050413017597194E-4]:3.008084623239E-1,42[&rate=5.050413017597194E-4]:2.625570962037E-1)[&rate=5.050413017597194E-4]:4.541821756939E-2)[&rate=5.050413017597194E-4]:5.352348469562E-2)[&rate=5.050413017597194E-4]:8.577142072522E-2)[&rate=5.050413017597194E-4]:1.35204681767E-1)[&rate=5.050413017597194E-4]:3.326898037704E-2,((49[&rate=5.050413017597194E-4]:4.773795293273E-1,50[&rate=5.050413017597194E-4]:4.773795293273E-1)[&rate=5.050413017597194E-4]:1.257774085817E-1,(51[&rate=5.050413017597194E-4]:5.46729456876E-1,(47[&rate=5.050413017597194E-4]:3.57216097962E-2,44[&rate=5.050413017597194E-4]:3.025712892195E-2)[&rate=5.050413017597194E-4]:5.383302514513E-1)[&rate=5.050413017597194E-4]:6.189196190725E-2)[&rate=5.050413017597194E-4]:2.898038605195E-2)[&rate=5.050413017597194E-4]:2.557313235679E-1)[&rate=5.050413017597194E-4]:2.495725939667E-2,(((69[&rate=5.050413017597194E-4]:7.493460127385E-1,((130[&rate=5.050413017597194E-4]:1.588115409657E-1,131[&rate=5.050413017597194E-4]:1.615512669931E-1)[&rate=5.050413017597194E-4]:5.11666198667E-2,(129[&rate=5.050413017597194E-4]:5.170763121248E-2,132[&rate=5.050413017597194E-4]:5.444735723983E-2)[&rate=5.050413017597194E-4]:1.582705296199E-1)[&rate=5.050413017597194E-4]:3.914226464265E-1)[&rate=5.050413017597194E-4]:1.140079523739E-2,118[&rate=5.050413017597194E-4]:7.497879038662E-1)[&rate=5.050413017597194E-4]:6.318639307219E-1,128[&rate=5.050413017597194E-4]:1.241925807191E0)[&rate=5.050413017597194E-4]:4.688864759604E-1)[&rate=5.050413017597194E-4]:1.680884252904E-1,((35[&rate=5.050413017597194E-4]:2.426040573054E-1,36[&rate=5.050413017597194E-4]:2.891793997711E-1)[&rate=5.050413017597194E-4]:6.265065234957E-3,(121[&rate=5.050413017597194E-4]:2.196264274825E0,127[&rate=5.050413017597194E-4]:2.637360165236E0)[&rate=5.050413017597194E-4]:1.786322449758E-1)[&rate=5.050413017597194E-4]:1.012644626137E-1)[&rate=5.050413017597194E-4]:4.095096149341E-1)[&rate=5.050413017597194E-4]:1.594807736072E-1)[&rate=5.050413017597194E-4]:9.971208388236E-2);
tree STATE_74450000 [&joint=-20994.31945682659,lnP=-20994.31945682659] = [&R] ((33[&rate=5.392348390265755E-4]:6.374324191162E-2,32[&rate=5.392348390265755E-4]:5.826378985691E-2)[&rate=5.392348390265755E-4]:4.276460581232E-3,((((67[&rate=5.392348390265755E-4]:2.920442122899E-1,((124[&rate=5.392348390265755E-4]:3.273692846333E-1,122[&rate=5.392348390265755E-4]:3.301015250704E-1)[&rate=5.392348390265755E-4]:2.191458541133E-2,123[&rate=5.392348390265755E-4]:3.520161104818E-1)[&rate=5.392348390265755E-4]:4.413006521488E-1)[&rate=5.392348390265755E-4]:2.48286849062E-1,((126[&rate=5.392348390265755E-4]:8.894745331796E-1,(120[&rate=5.392348390265755E-4]:9.062186881228E-1,(119[&rate=5.392348390265755E-4]:8.89224658672E-1,(135[&rate=5.392348390265755E-4]:5.271513691153E-1,(138[&rate=5.392348390265755E-4]:2.049147199684E-1,136[&rate=5.392348390265755E-4]:7.340787065325E-2)[&rate=5.392348390265755E-4]:5.222366491469E-1)[&rate=5.392348390265755E-4]:1.412808407737E-2)[&rate=5.392348390265755E-4]:1.128844404097E-1)[&rate=5.392348390265755E-4]:6.730679567416E-1)[&rate=5.392348390265755E-4]:4.651724394511E-1,66[&rate=5.392348390265755E-4]:1.074727829457E-1)[&rate=5.392348390265755E-4]:4.328582784062E-1)[&rate=5.392348390265755E-4]:2.699109377668E-1,((38[&rate=5.392348390265755E-4]:1.037488478722E0,(39[&rate=5.392348390265755E-4]:7.712723050588E-1,((((2[&rate=5.392348390265755E-4]:8.593316261922E-1,(((7[&rate=5.392348390265755E-4]:1.25305808261E-1,8[&rate=5.392348390265755E-4]:1.25305808261E-1)[&rate=5.392348390265755E-4]:4.086016678388E-1,26[&rate=5.392348390265755E-4]:6.407567911684E-1)[&rate=5.392348390265755E-4]:2.631095317179E-1,((22[&rate=5.392348390265755E-4]:2.046170035082E-1,27[&rate=5.392348390265755E-4]:2.210553596725E-1)[&rate=5.392348390265755E-4]:3.5320963816E-1,31[&rate=5.392348390265755E-4]:6.126211622162E-1)[&rate=5.392348390265755E-4]:3.350807771085E-1)[&rate=5.392348390265755E-4]:1.390269471416E-1)[&rate=5.392348390265755E-4]:1.726425844642E0,((101[&rate=5.392348390265755E-4]:6.591036265429E-1,((((((115[&rate=5.392348390265755E-4]:5.292586065011E-1,((19[&rate=5.392348390265755E-4]:4.872634538001E-1,13[&rate=5.392348390265755E-4]:4.489072894164E-1)[&rate=5.392348390265755E-4]:1.326985559158E-1,((107[&rate=5.392348390265755E-4]:2.284093357827E-1,((114[&rate=5.392348390265755E-4]:9.804422689704E-2,112[&rate=5.392348390265755E-4]:1.802360077189E-1)[&rate=5.392348390265755E-4]:2.531745638759E-2,109[&rate=5.392348390265755E-4]:2.028137380791E-1)[&rate=5.392348390265755E-4]:4.477367989527E-2)[&rate=5.392348390265755E-4]:2.284473472274E-1,108[&rate=5.392348390265755E-4]:4.541169569827E-1)[&rate=5.392348390265755E-4]:1.028313541031E-1)[&rate=5.392348390265755E-4]:2.984454199072E-2)[&rate=5.392348390265755E-4]:1.944815687146E-1,(((148[&rate=5.392348390265755E-4]:1.553213752945E-1,143[&rate=5.392348390265755E-4]:1.525816492671E-1)[&rate=5.392348390265755E-4]:3.788626402973E-1,116[&rate=5.392348390265755E-4]:4.958278512081E-1)[&rate=5.392348390265755E-4]:2.93200363154E-2,(104[&rate=5.392348390265755E-4]:1.930928627124E-1,((139[&rate=5.392348390265755E-4]:2.5307576228E-1,111[&rate=5.392348390265755E-4]:7.773329652664E-2)[&rate=5.392348390265755E-4]:1.105689872357E-1,106[&rate=5.392348390265755E-4]:1.71863927598E-1)[&rate=5.392348390265755E-4]:2.122893511445E-2)[&rate=5.392348390265755E-4]:3.923289974138E-1)[&rate=5.392348390265755E-4]:1.985922876922E-1)[&rate=5.392348390265755E-4]:1.180437951237E-1,((((113[&rate=5.392348390265755E-4]:5.224646719926E-1,(17[&rate=5.392348390265755E-4]:4.237009887832E-1,14[&rate=5.392348390265755E-4]:3.853448243995E-1)[&rate=5.392348390265755E-4]:1.371198475931E-1)[&rate=5.392348390265755E-4]:1.532662153593E-3,117[&rate=5.392348390265755E-4]:5.267370601738E-1)[&rate=5.392348390265755E-4]:6.340976605831E-2,((30[&rate=5.392348390265755E-4]:1.729259188228E-1,4[&rate=5.392348390265755E-4]:3.231790967658E-4)[&rate=5.392348390265755E-4]:2.727855161666E-1,9[&rate=5.392348390265755E-4]:3.224237637564E-1)[&rate=5.392348390265755E-4]:2.56764158366E-1)[&rate=5.392348390265755E-4]:9.649794839199E-3,(110[&rate=5.392348390265755E-4]:5.478510271682E-1,105[&rate=5.392348390265755E-4]:5.259332189491E-1)[&rate=5.392348390265755E-4]:4.372641582076E-2)[&rate=5.392348390265755E-4]:3.269188561176E-1)[&rate=5.392348390265755E-4]:3.221976597435E-1,(142[&rate=5.392348390265755E-4]:4.946559757476E-1,((144[&rate=5.392348390265755E-4]:3.613175327372E-1,145[&rate=5.392348390265755E-4]:3.667969847922E-1)[&rate=5.392348390265755E-4]:3.264729935579E-2,141[&rate=5.392348390265755E-4]:3.967045581204E-1)[&rate=5.392348390265755E-4]:9.521169159964E-2)[&rate=5.392348390265755E-4]:9.241201748834E-1)[&rate=5.392348390265755E-4]:2.112345325082E-1,(((1[&rate=5.392348390265755E-4]:1.016890857129E-1,(28[&rate=5.392348390265755E-4]:5.040929668284E-1,21[&rate=5.392348390265755E-4]:4.79435432582E-1)[&rate=5.392348390265755E-4]:3.838974887474E-1)[&rate=5.392348390265755E-4]:4.328670216714E-1,24[&rate=5.392348390265755E-4]:1.315378025192E0)[&rate=5.392348390265755E-4]:1.710054771488E-1,(102[&rate=5.392348390265755E-4]:2.246622109912E-1,(((25[&rate=5.392348390265755E-4]:3.325329618578E-1,20[&rate=5.392348390265755E-4]:3.133548796661E-1)[&rate=5.392348390265755E-4]:1.570932096425E-1,23[&rate=5.392348390265755E-4]:4.786672673907E-1)[&rate=5.392348390265755E-4]:6.089799419142E-1,(140[&rate=5.392348390265755E-4]:7.5710783711E-1,11[&rate=5.392348390265755E-4]:7.762859193017E-1)[&rate=5.392348390265755E-4]:2.26429783154E-1)[&rate=5.392348390265755E-4]:2.87699933193E-1)[&rate=5.392348390265755E-4]:1.000774557338E-1)[&rate=5.392348390265755E-4]:5.869567394844E-2)[&rate=5.392348390265755E-4]:1.459995873973E-1,((3[&rate=5.392348390265755E-4]:1.071093253393E0,((((((84[&rate=5.392348390265755E-4]:9.792462954011E-2,(85[&rate=5.392348390265755E-4]:3.420062099171E-2,93[&rate=5.392348390265755E-4]:4.789925112872E-2)[&rate=5.392348390265755E-4]:6.372400854839E-2)[&rate=5.392348390265755E-4]:5.628979338439E-2,86[&rate=5.392348390265755E-4]:1.542144229245E-1)[&rate=5.392348390265755E-4]:6.338395219293E-4,83[&rate=5.392348390265755E-4]:1.548482624464E-1)[&rate=5.392348390265755E-4]:7.772905779743E-3,87[&rate=5.392348390265755E-4]:1.626211682262E-1)[&rate=5.392348390265755E-4]:6.514084455642E-2,((91[&rate=5.392348390265755E-4]:1.545403576194E-2,90[&rate=5.392348390265755E-4]:1.545403576194E-2)[&rate=5.392348390265755E-4]:1.004168311401E-1,92[&rate=5.392348390265755E-4]:1.15870866902E-1)[&rate=5.392348390265755E-4]:1.255897760176E-1)[&rate=5.392348390265755E-4]:3.976274969162E-2,(88[&rate=5.392348390265755E-4]:2.287108189599E-2,89[&rate=5.392348390265755E-4]:3.656971203301E-2)[&rate=5.392348390265755E-4]:2.446536805782E-1)[&rate=5.392348390265755E-4]:1.343294518315E0)[&rate=5.392348390265755E-4]:8.273091095911E-2,(6[&rate=5.392348390265755E-4]:5.80428495807E-1,((15[&rate=5.392348390265755E-4]:3.675793363458E-1,10[&rate=5.392348390265755E-4]:3.292231719623E-1)[&rate=5.392348390265755E-4]:2.6352921033E-1,18[&rate=5.392348390265755E-4]:6.393277247581E-1)[&rate=5.392348390265755E-4]:4.114469679084E-3)[&rate=5.392348390265755E-4]:6.254504630651E-1)[&rate=5.392348390265755E-4]:3.728710376917E-1)[&rate=5.392348390265755E-4]:1.351481505271E-1)[&rate=5.392348390265755E-4]:8.39554870683E-1,(16[&rate=5.392348390265755E-4]:2.536972153722E0,97[&rate=5.392348390265755E-4]:3.804409762384E-1)[&rate=5.392348390265755E-4]:7.401511062751E-2)[&rate=5.392348390265755E-4]:1.035373297731E-1)[&rate=5.392348390265755E-4]:8.192932319767E-2,(40[&rate=5.392348390265755E-4]:6.770964375917E-1,(147[&rate=5.392348390265755E-4]:6.813707561656E-1,(98[&rate=5.392348390265755E-4]:6.879675361891E-1,((96[&rate=5.392348390265755E-4]:6.059064353006E-1,99[&rate=5.392348390265755E-4]:6.414255609835E-1)[&rate=5.392348390265755E-4]:5.576168499982E-2,((100[&rate=5.392348390265755E-4]:4.23133225013E-1,94[&rate=5.392348390265755E-4]:4.23133225013E-1)[&rate=5.392348390265755E-4]:1.362949605284E-2,95[&rate=5.392348390265755E-4]:5.214621746179E-1)[&rate=5.392348390265755E-4]:1.647961096169E-1)[&rate=5.392348390265755E-4]:1.263821370301E-2)[&rate=5.392348390265755E-4]:6.444147134253E-2)[&rate=5.392348390265755E-4]:5.310273060645E-2)[&rate=5.392348390265755E-4]:3.386455361122E-2)[&rate=5.392348390265755E-4]:5.696553688442E-2,146[&rate=5.392348390265755E-4]:8.881451073223E-1)[&rate=5.392348390265755E-4]:3.345776971407E-3)[&rate=5.392348390265755E-4]:3.345221845926E-1)[&rate=5.392348390265755E-4]:2.469754841452E-1,(35[&rate=5.392348390265755E-4]:9.574098669317E-2,(127[&rate=5.392348390265755E-4]:2.639518212504E0,(36[&rate=5.392348390265755E-4]:4.508526884526E-2,(((((118[&rate=5.392348390265755E-4]:5.435934344946E-1,69[&rate=5.392348390265755E-4]:5.545523386043E-1)[&rate=5.392348390265755E-4]:1.685967797192E-1,((129[&rate=5.392348390265755E-4]:3.050445092331E-1,(130[&rate=5.392348390265755E-4]:2.002456654265E-1,132[&rate=5.392348390265755E-4]:2.029853914539E-1)[&rate=5.392348390265755E-4]:1.047988438065E-1)[&rate=5.392348390265755E-4]:3.818013960485E-2,131[&rate=5.392348390265755E-4]:3.459643748653E-1)[&rate=5.392348390265755E-4]:2.31979264006E-1)[&rate=5.392348390265755E-4]:8.376582872489E-1,(128[&rate=5.392348390265755E-4]:1.156439624703E0,(((60[&rate=5.392348390265755E-4]:2.331851767158E-1,(65[&rate=5.392348390265755E-4]:1.572964820951E-1,62[&rate=5.392348390265755E-4]:3.490773040129E-1)[&rate=5.392348390265755E-4]:7.588869462066E-2)[&rate=5.392348390265755E-4]:8.474615593343E-3,64[&rate=5.392348390265755E-4]:3.923447238158E-1)[&rate=5.392348390265755E-4]:9.700392711512E-2,(61[&rate=5.392348390265755E-4]:1.086885544464E-1,63[&rate=5.392348390265755E-4]:6.759266403534E-2)[&rate=5.392348390265755E-4]:4.217559868956E-1)[&rate=5.392348390265755E-4]:7.657211107586E-1)[&rate=5.392348390265755E-4]:2.536828493621E-1)[&rate=5.392348390265755E-4]:9.340071639714E-2,(((49[&rate=5.392348390265755E-4]:5.565622098556E-1,50[&rate=5.392348390265755E-4]:5.565622098556E-1)[&rate=5.392348390265755E-4]:8.060515091879E-2,((((42[&rate=5.392348390265755E-4]:1.425328444641E-1,48[&rate=5.392348390265755E-4]:1.807842105844E-1)[&rate=5.392348390265755E-4]:1.060025486317E-1,41[&rate=5.392348390265755E-4]:2.430709122215E-1)[&rate=5.392348390265755E-4]:1.382211305104E-1,(43[&rate=5.392348390265755E-4]:3.881999555726E-1,46[&rate=5.392348390265755E-4]:3.881999555726E-1)[&rate=5.392348390265755E-4]:4.773689590237E-2)[&rate=5.392348390265755E-4]:1.97981629656E-1,(51[&rate=5.392348390265755E-4]:5.960741947374E-1,47[&rate=5.392348390265755E-4]:6.233965991088E-1)[&rate=5.392348390265755E-4]:1.052188202204E-2)[&rate=5.392348390265755E-4]:3.603576488927E-2)[&rate=5.392348390265755E-4]:2.42632475555E-2,(45[&rate=5.392348390265755E-4]:5.593162891205E-1,44[&rate=5.392348390265755E-4]:5.620485295577E-1)[&rate=5.392348390265755E-4]:1.267044831437E-1)[&rate=5.392348390265755E-4]:4.410620590693E-2)[&rate=5.392348390265755E-4]:1.445647759272E-2,121[&rate=5.392348390265755E-4]:2.115239942028E0)[&rate=5.392348390265755E-4]:9.297381611928E-3)[&rate=5.392348390265755E-4]:7.388499845379E-2)[&rate=5.392348390265755E-4]:2.334606185988E-2)[&rate=5.392348390265755E-4]:5.863575296588E-1)[&rate=5.392348390265755E-4]:1.281434827667E-1)[&rate=5.392348390265755E-4]:1.358843944096E-1,(34[&rate=5.392348390265755E-4]:2.807333393156E-2,(((((134[&rate=5.392348390265755E-4]:6.683224673655E-1,(133[&rate=5.392348390265755E-4]:4.7848408309E-1,137[&rate=5.392348390265755E-4]:5.195799735011E-1)[&rate=5.392348390265755E-4]:2.199753705766E-1)[&rate=5.392348390265755E-4]:7.353059785128E-1,(((74[&rate=5.392348390265755E-4]:6.384540823603E-1,(70[&rate=5.392348390265755E-4]:5.496647792547E-1,76[&rate=5.392348390265755E-4]:5.880209436382E-1)[&rate=5.392348390265755E-4]:5.04331387221E-2)[&rate=5.392348390265755E-4]:8.34211247943E-2,75[&rate=5.392348390265755E-4]:7.218752071546E-1)[&rate=5.392348390265755E-4]:1.103983251945E-1,(71[&rate=5.392348390265755E-4]:5.941627982289E-1,((((79[&rate=5.392348390265755E-4]:3.405083786624E-1,(78[&rate=5.392348390265755E-4]:1.088241720071E-1,72[&rate=5.392348390265755E-4]:8.690636378781E-2)[&rate=5.392348390265755E-4]:2.316842066553E-1)[&rate=5.392348390265755E-4]:1.43201962612E-1,77[&rate=5.392348390265755E-4]:5.193267796306E-1)[&rate=5.392348390265755E-4]:2.564058347306E-2,((80[&rate=5.392348390265755E-4]:1.535453899576E-1,81[&rate=5.392348390265755E-4]:1.535453899576E-1)[&rate=5.392348390265755E-4]:2.994504841127E-1,73[&rate=5.392348390265755E-4]:5.023109425634E-1)[&rate=5.392348390265755E-4]:4.813587259493E-2)[&rate=5.392348390265755E-4]:7.254320963239E-2,82[&rate=5.392348390265755E-4]:5.90113312462E-1)[&rate=5.392348390265755E-4]:3.966592412298E-2)[&rate=5.392348390265755E-4]:1.696175834353E-1)[&rate=5.392348390265755E-4]:5.658754614743E-1)[&rate=5.392348390265755E-4]:1.876905357885E-1,((52[&rate=5.392348390265755E-4]:7.475960717071E-1,(103[&rate=5.392348390265755E-4]:3.608180152208E-1,(29[&rate=5.392348390265755E-4]:3.446357634566E-1,(5[&rate=5.392348390265755E-4]:1.712166756866E-1,12[&rate=5.392348390265755E-4]:2.095728400701E-1)[&rate=5.392348390265755E-4]:2.821360831798E-2)[&rate=5.392348390265755E-4]:2.49058964093E-1)[&rate=5.392348390265755E-4]:2.051071791047E0)[&rate=5.392348390265755E-4]:8.907836281338E-2,53[&rate=5.392348390265755E-4]:8.284777132091E-1)[&rate=5.392348390265755E-4]:1.089875779057E-2)[&rate=5.392348390265755E-4]:4.582845322143E-1,125[&rate=5.392348390265755E-4]:1.087278489553E0)[&rate=5.392348390265755E-4]:4.17501675413E-1,((59[&rate=5.392348390265755E-4]:5.811467570179E-1,(((56[&rate=5.392348390265755E-4]:3.50347557937E-1,55[&rate=5.392348390265755E-4]:3.50347557937E-1)[&rate=5.392348390265755E-4]:1.011176327309E-1,(57[&rate=5.392348390265755E-4]:3.979042055035E-1,(37[&rate=5.392348390265755E-4]:2.42082002408E-1,54[&rate=5.392348390265755E-4]:1.655792701675E-1)[&rate=5.392348390265755E-4]:1.913413287787E-1)[&rate=5.392348390265755E-4]:6.44899469131E-2)[&rate=5.392348390265755E-4]:1.956539142362E-2,58[&rate=5.392348390265755E-4]:4.983529864632E-1)[&rate=5.392348390265755E-4]:1.019194536148E-1)[&rate=5.392348390265755E-4]:4.133715756222E-1,68[&rate=5.392348390265755E-4]:9.453380047711E-1)[&rate=5.392348390265755E-4]:3.92775493528E-1)[&rate=5.392348390265755E-4]:1.006941720348E-1)[&rate=5.392348390265755E-4]:5.503936096669E-2)[&rate=5.392348390265755E-4]:1.34536375897E-3);
tree STATE_74460000 [&joint=-20974.89164024745,lnP=-20974.89164024745] = [&R] ((((((((70[&rate=6.048578946129774E-4]:5.579377497995E-1,(76[&rate=6.048578946129774E-4]:5.49451130119E-1,74[&rate=6.048578946129774E-4]:5.49451130119E-1)[&rate=6.048578946129774E-4]:4.684278406399E-2)[&rate=6.048578946129774E-4]:2.121724734017E-1,75[&rate=6.048578946129774E-4]:8.084663875846E-1)[&rate=6.048578946129774E-4]:1.762492482778E-2,((80[&rate=6.048578946129774E-4]:1.171645799684E-1,81[&rate=6.048578946129774E-4]:1.171645799684E-1)[&rate=6.048578946129774E-4]:2.927261160318E-1,(((79[&rate=6.048578946129774E-4]:1.297238349005E-1,(78[&rate=6.048578946129774E-4]:4.060768814888E-2,72[&rate=6.048578946129774E-4]:1.868987992957E-2)[&rate=6.048578946129774E-4]:8.911614675157E-2)[&rate=6.048578946129774E-4]:2.724080078728E-1,((73[&rate=6.048578946129774E-4]:2.478977465216E-1,82[&rate=6.048578946129774E-4]:2.150210341929E-1)[&rate=6.048578946129774E-4]:1.912550323013E-1,77[&rate=6.048578946129774E-4]:4.336733267682E-1)[&rate=6.048578946129774E-4]:4.074954361139E-3)[&rate=6.048578946129774E-4]:8.33753003303E-3,71[&rate=6.048578946129774E-4]:3.830721125323E-1)[&rate=6.048578946129774E-4]:7.640501276223E-3)[&rate=6.048578946129774E-4]:3.668855479191E-1)[&rate=6.048578946129774E-4]:8.727674087648E-1,(53[&rate=6.048578946129774E-4]:6.448223746524E-1,(52[&rate=6.048578946129774E-4]:2.436374011661E-1,((133[&rate=6.048578946129774E-4]:6.320293892196E-1,(137[&rate=6.048578946129774E-4]:4.038295461697E-1,134[&rate=6.048578946129774E-4]:3.325966694575E-1)[&rate=6.048578946129774E-4]:2.692957334609E-1)[&rate=6.048578946129774E-4]:1.987429793252E-1,(103[&rate=6.048578946129774E-4]:5.701591718327E-1,(29[&rate=6.048578946129774E-4]:5.183360336805E-1,(5[&rate=6.048578946129774E-4]:8.146466035475E-2,12[&rate=6.048578946129774E-4]:1.198208247382E-1)[&rate=6.048578946129774E-4]:2.916658938738E-1)[&rate=6.048578946129774E-4]:2.84699850481E-1)[&rate=6.048578946129774E-4]:1.151024155616E0)[&rate=6.048578946129774E-4]:1.867478082781E-1)[&rate=6.048578946129774E-4]:4.093816947977E-1)[&rate=6.048578946129774E-4]:3.075732879127E-1)[&rate=6.048578946129774E-4]:1.940807771106E-1,125[&rate=6.048578946129774E-4]:9.360939260144E-1)[&rate=6.048578946129774E-4]:3.256065111139E-1,((59[&rate=6.048578946129774E-4]:4.707720666638E-1,((37[&rate=6.048578946129774E-4]:6.84383607273E-2,58[&rate=6.048578946129774E-4]:4.931267766719E-2)[&rate=6.048578946129774E-4]:3.360093513901E-1,(54[&rate=6.048578946129774E-4]:3.275225380857E-1,((56[&rate=6.048578946129774E-4]:2.511246017406E-1,55[&rate=6.048578946129774E-4]:2.511246017406E-1)[&rate=6.048578946129774E-4]:5.298512061804E-2,57[&rate=6.048578946129774E-4]:3.150386841073E-1)[&rate=6.048578946129774E-4]:5.346746053575E-2)[&rate=6.048578946129774E-4]:4.224417911969E-4)[&rate=6.048578946129774E-4]:1.045757206666E-1)[&rate=6.048578946129774E-4]:2.144375822233E-1,68[&rate=6.048578946129774E-4]:6.360293210181E-1)[&rate=6.048578946129774E-4]:4.590044494435E-1)[&rate=6.048578946129774E-4]:3.661244127332E-1,(32[&rate=6.048578946129774E-4]:1.953351717333E-2,((((38[&rate=6.048578946129774E-4]:8.080782064358E-1,((((97[&rate=6.048578946129774E-4]:2.110768758152E-1,(((7[&rate=6.048578946129774E-4]:1.841343634132E-1,8[&rate=6.048578946129774E-4]:1.841343634132E-1)[&rate=6.048578946129774E-4]:3.611772141555E-1,26[&rate=6.048578946129774E-4]:6.521608926372E-1)[&rate=6.048578946129774E-4]:2.447906185097E-1,((22[&rate=6.048578946129774E-4]:3.848028247249E-1,27[&rate=6.048578946129774E-4]:4.012411808892E-1)[&rate=6.048578946129774E-4]:4.947868060551E-1,(2[&rate=6.048578946129774E-4]:4.831121835537E-1,31[&rate=6.048578946129774E-4]:7.105094438278E-1)[&rate=6.048578946129774E-4]:2.238747075003E-1)[&rate=6.048578946129774E-4]:6.402976257205E-3)[&rate=6.048578946129774E-4]:1.5254510627E0)[&rate=6.048578946129774E-4]:2.247835806951E-1,146[&rate=6.048578946129774E-4]:6.271172871114E-1)[&rate=6.048578946129774E-4]:1.159787793743E-1,(39[&rate=6.048578946129774E-4]:5.419719421119E-1,(101[&rate=6.048578946129774E-4]:7.151290035529E-1,((((142[&rate=6.048578946129774E-4]:6.455308613643E-1,((145[&rate=6.048578946129774E-4]:1.360932943629E-1,141[&rate=6.048578946129774E-4]:1.333535683354E-1)[&rate=6.048578946129774E-4]:3.565868919004E-1,144[&rate=6.048578946129774E-4]:4.872007342084E-1)[&rate=6.048578946129774E-4]:1.52850675101E-1)[&rate=6.048578946129774E-4]:8.298187523208E-1,(((((139[&rate=6.048578946129774E-4]:2.587114090825E-1,111[&rate=6.048578946129774E-4]:8.336894332909E-2)[&rate=6.048578946129774E-4]:8.063877302826E-2,(106[&rate=6.048578946129774E-4]:7.313510903009E-2,104[&rate=6.048578946129774E-4]:7.313510903009E-2)[&rate=6.048578946129774E-4]:7.443425116289E-2)[&rate=6.048578946129774E-4]:5.542242539466E-1,(148[&rate=6.048578946129774E-4]:2.342728168754E-1,143[&rate=6.048578946129774E-4]:2.31533090848E-1)[&rate=6.048578946129774E-4]:4.456029890451E-1)[&rate=6.048578946129774E-4]:1.367614663255E-1,(((19[&rate=6.048578946129774E-4]:5.409451502455E-1,13[&rate=6.048578946129774E-4]:5.025889858618E-1)[&rate=6.048578946129774E-4]:2.506380068554E-1,(((108[&rate=6.048578946129774E-4]:1.488598265831E-1,107[&rate=6.048578946129774E-4]:1.515995526105E-1)[&rate=6.048578946129774E-4]:3.955807137439E-1,((114[&rate=6.048578946129774E-4]:3.971039254677E-1,112[&rate=6.048578946129774E-4]:4.792957062896E-1)[&rate=6.048578946129774E-4]:3.988717201934E-2,109[&rate=6.048578946129774E-4]:5.164431522816E-1)[&rate=6.048578946129774E-4]:4.991519626454E-2)[&rate=6.048578946129774E-4]:1.239827911053E-1,115[&rate=6.048578946129774E-4]:6.10889084857E-1)[&rate=6.048578946129774E-4]:6.014612703843E-2)[&rate=6.048578946129774E-4]:7.689846508698E-2,116[&rate=6.048578946129774E-4]:7.479336769824E-1)[&rate=6.048578946129774E-4]:3.034743087993E-2)[&rate=6.048578946129774E-4]:1.063871245143E-1,((((30[&rate=6.048578946129774E-4]:5.464285309601E-1,4[&rate=6.048578946129774E-4]:3.738257912341E-1)[&rate=6.048578946129774E-4]:1.25413905471E-1,9[&rate=6.048578946129774E-4]:5.485547651982E-1)[&rate=6.048578946129774E-4]:6.421315130937E-2,(117[&rate=6.048578946129774E-4]:4.453918325508E-1,113[&rate=6.048578946129774E-4]:4.426521065233E-1)[&rate=6.048578946129774E-4]:1.783349880664E-1)[&rate=6.048578946129774E-4]:1.913504756017E-1,((110[&rate=6.048578946129774E-4]:3.706107363119E-1,105[&rate=6.048578946129774E-4]:3.486929280929E-1)[&rate=6.048578946129774E-4]:2.663148895729E-1,(17[&rate=6.048578946129774E-4]:5.770815767926E-1,14[&rate=6.048578946129774E-4]:5.387254124089E-1)[&rate=6.048578946129774E-4]:1.036796655306E-1)[&rate=6.048578946129774E-4]:1.699324922518E-1)[&rate=6.048578946129774E-4]:1.545224430071E-1)[&rate=6.048578946129774E-4]:3.358868607604E-1)[&rate=6.048578946129774E-4]:2.313930122845E-2,(((23[&rate=6.048578946129774E-4]:6.256702639006E-1,(25[&rate=6.048578946129774E-4]:5.115707595298E-1,20[&rate=6.048578946129774E-4]:4.923926773381E-1)[&rate=6.048578946129774E-4]:1.250584084804E-1)[&rate=6.048578946129774E-4]:1.713088297689E-1,(140[&rate=6.048578946129774E-4]:6.642421408788E-1,11[&rate=6.048578946129774E-4]:6.834202230705E-1)[&rate=6.048578946129774E-4]:2.862736374974E-2)[&rate=6.048578946129774E-4]:5.404622647596E-1,(((1[&rate=6.048578946129774E-4]:1.40897586343E-1,(28[&rate=6.048578946129774E-4]:7.729974273382E-1,21[&rate=6.048578946129774E-4]:7.483398930918E-1)[&rate=6.048578946129774E-4]:1.542015288678E-1)[&rate=6.048578946129774E-4]:9.996977146663E-2,24[&rate=6.048578946129774E-4]:1.021689275618E0)[&rate=6.048578946129774E-4]:2.148499317605E-1,102[&rate=6.048578946129774E-4]:7.489537176201E-2)[&rate=6.048578946129774E-4]:1.118610551604E-1)[&rate=6.048578946129774E-4]:6.515714552542E-2)[&rate=6.048578946129774E-4]:1.464063070416E-1,(((((87[&rate=6.048578946129774E-4]:1.555961256803E-1,((91[&rate=6.048578946129774E-4]:3.147505601776E-2,90[&rate=6.048578946129774E-4]:3.147505601776E-2)[&rate=6.048578946129774E-4]:5.279802523578E-2,92[&rate=6.048578946129774E-4]:8.427308125355E-2)[&rate=6.048578946129774E-4]:8.502167456382E-2)[&rate=6.048578946129774E-4]:4.578686393953E-2,((86[&rate=6.048578946129774E-4]:5.828741659111E-2,((93[&rate=6.048578946129774E-4]:6.248630541754E-2,84[&rate=6.048578946129774E-4]:4.878767528052E-2)[&rate=6.048578946129774E-4]:4.715906236698E-3,85[&rate=6.048578946129774E-4]:5.350358151722E-2)[&rate=6.048578946129774E-4]:4.783835073888E-3)[&rate=6.048578946129774E-4]:2.789558313343E-2,83[&rate=6.048578946129774E-4]:8.618299972454E-2)[&rate=6.048578946129774E-4]:1.151999898953E-1)[&rate=6.048578946129774E-4]:2.211183587319E-2,(88[&rate=6.048578946129774E-4]:9.078999749068E-3,89[&rate=6.048578946129774E-4]:2.277762988608E-2)[&rate=6.048578946129774E-4]:2.14415825744E-1)[&rate=6.048578946129774E-4]:1.081322701644E0,10[&rate=6.048578946129774E-4]:8.335846504248E-1)[&rate=6.048578946129774E-4]:4.275991147545E-3,(3[&rate=6.048578946129774E-4]:5.679258847526E-1,(15[&rate=6.048578946129774E-4]:6.062661758717E-1,(18[&rate=6.048578946129774E-4]:5.869716226111E-1,6[&rate=6.048578946129774E-4]:5.23957923981E-1)[&rate=6.048578946129774E-4]:2.751373134284E-2)[&rate=6.048578946129774E-4]:6.85090239492E-2)[&rate=6.048578946129774E-4]:2.01441606135E-1)[&rate=6.048578946129774E-4]:6.262126625745E-1)[&rate=6.048578946129774E-4]:3.222885761184E-1)[&rate=6.048578946129774E-4]:8.000070975528E-1)[&rate=6.048578946129774E-4]:8.090554513898E-2)[&rate=6.048578946129774E-4]:1.778603681963E-1,((((((100[&rate=6.048578946129774E-4]:1.421547302038E-1,94[&rate=6.048578946129774E-4]:1.421547302038E-1)[&rate=6.048578946129774E-4]:2.875315438201E-1,95[&rate=6.048578946129774E-4]:5.143857275759E-1)[&rate=6.048578946129774E-4]:2.103731602917E-1,98[&rate=6.048578946129774E-4]:7.13829926119E-1)[&rate=6.048578946129774E-4]:4.311895454152E-2,(96[&rate=6.048578946129774E-4]:4.31374672657E-1,99[&rate=6.048578946129774E-4]:4.668937983398E-1)[&rate=6.048578946129774E-4]:3.119130058179E-1)[&rate=6.048578946129774E-4]:1.006852791726E-1,147[&rate=6.048578946129774E-4]:7.865959084671E-1)[&rate=6.048578946129774E-4]:6.941336188601E-2,(40[&rate=6.048578946129774E-4]:6.931633383989E-1,16[&rate=6.048578946129774E-4]:2.778656264516E0)[&rate=6.048578946129774E-4]:1.054688827739E-1)[&rate=6.048578946129774E-4]:2.105634274322E-3)[&rate=6.048578946129774E-4]:7.56463619177E-2)[&rate=6.048578946129774E-4]:3.100604317199E-1,((35[&rate=6.048578946129774E-4]:1.197244206441E-1,(121[&rate=6.048578946129774E-4]:1.769123106317E0,127[&rate=6.048578946129774E-4]:2.210218996728E0)[&rate=6.048578946129774E-4]:4.766287115869E-1)[&rate=6.048578946129774E-4]:2.438335369163E-1,(36[&rate=6.048578946129774E-4]:3.076308860631E-1,(((((62[&rate=6.048578946129774E-4]:3.420273521691E-1,(60[&rate=6.048578946129774E-4]:9.4972799009E-2,64[&rate=6.048578946129774E-4]:2.456577305157E-1)[&rate=6.048578946129774E-4]:5.527373124239E-2)[&rate=6.048578946129774E-4]:7.175491053092E-3,65[&rate=6.048578946129774E-4]:1.574220213045E-1)[&rate=6.048578946129774E-4]:2.480047526918E-1,(61[&rate=6.048578946129774E-4]:2.258031390357E-1,63[&rate=6.048578946129774E-4]:1.847072486246E-1)[&rate=6.048578946129774E-4]:3.714044568784E-1)[&rate=6.048578946129774E-4]:1.080673395456E0,(((69[&rate=6.048578946129774E-4]:5.168714269469E-1,118[&rate=6.048578946129774E-4]:5.059125228373E-1)[&rate=6.048578946129774E-4]:4.658910018661E-2,((130[&rate=6.048578946129774E-4]:1.077338418602E-1,131[&rate=6.048578946129774E-4]:1.104735678875E-1)[&rate=6.048578946129774E-4]:8.865235704103E-2,(132[&rate=6.048578946129774E-4]:1.2031023555E-1,129[&rate=6.048578946129774E-4]:1.175705095227E-1)[&rate=6.048578946129774E-4]:7.881568937855E-2)[&rate=6.048578946129774E-4]:2.191291227527E-1)[&rate=6.048578946129774E-4]:8.526993932085E-1,128[&rate=6.048578946129774E-4]:1.265474988835E0)[&rate=6.048578946129774E-4]:2.726799751377E-1)[&rate=6.048578946129774E-4]:1.940797545948E-1,(45[&rate=6.048578946129774E-4]:7.136759848071E-1,(((46[&rate=6.048578946129774E-4]:3.568362043558E-1,(((42[&rate=6.048578946129774E-4]:7.848823413053E-2,41[&rate=6.048578946129774E-4]:7.302375325628E-2)[&rate=6.048578946129774E-4]:1.085539017524E-1,48[&rate=6.048578946129774E-4]:2.252935020031E-1)[&rate=6.048578946129774E-4]:1.177726181942E-1,43[&rate=6.048578946129774E-4]:3.539950819458E-1)[&rate=6.048578946129774E-4]:2.841122409991E-3)[&rate=6.048578946129774E-4]:1.649334635159E-1,(49[&rate=6.048578946129774E-4]:2.58854864193E-1,50[&rate=6.048578946129774E-4]:2.58854864193E-1)[&rate=6.048578946129774E-4]:2.301279184329E-1)[&rate=6.048578946129774E-4]:3.397633285326E-2,(51[&rate=6.048578946129774E-4]:4.115141020914E-1,(47[&rate=6.048578946129774E-4]:6.598539358116E-2,44[&rate=6.048578946129774E-4]:6.052091270691E-2)[&rate=6.048578946129774E-4]:3.728511128817E-1)[&rate=6.048578946129774E-4]:1.16909494262E-1)[&rate=6.048578946129774E-4]:1.661267053936E-1)[&rate=6.048578946129774E-4]:2.451625214691E-1)[&rate=6.048578946129774E-4]:5.75879483175E-2)[&rate=6.048578946129774E-4]:1.02502413963E-1)[&rate=6.048578946129774E-4]:1.522152340798E-1)[&rate=6.048578946129774E-4]:3.537554915469E-1,(66[&rate=6.048578946129774E-4]:2.846639906289E-1,((126[&rate=6.048578946129774E-4]:1.264682786442E0,((135[&rate=6.048578946129774E-4]:2.310406107275E-1,(138[&rate=6.048578946129774E-4]:2.290384533102E-1,136[&rate=6.048578946129774E-4]:9.753160399496E-2)[&rate=6.048578946129774E-4]:2.020021574174E-1)[&rate=6.048578946129774E-4]:8.432022418494E-1,(119[&rate=6.048578946129774E-4]:9.06133623366E-1,120[&rate=6.048578946129774E-4]:8.102432124071E-1)[&rate=6.048578946129774E-4]:5.160544346903E-1)[&rate=6.048578946129774E-4]:6.281972510291E-1)[&rate=6.048578946129774E-4]:2.49101939442E-1,(67[&rate=6.048578946129774E-4]:1.927261516078E-1,(122[&rate=6.048578946129774E-4]:2.976746806977E-1,(123[&rate=6.048578946129774E-4]:1.503065113995E-1,124[&rate=6.048578946129774E-4]:1.475742709624E-1)[&rate=6.048578946129774E-4]:1.473681692982E-1)[&rate=6.048578946129774E-4]:3.963240212507E-1)[&rate=6.048578946129774E-4]:7.388438459087E-2)[&rate=6.048578946129774E-4]:1.805345443024E-2)[&rate=6.048578946129774E-4]:5.848646925581E-1)[&rate=6.048578946129774E-4]:6.094922493775E-3,34[&rate=6.048578946129774E-4]:1.260990705071E-2)[&rate=6.048578946129774E-4]:2.884141834171E-2)[&rate=6.048578946129774E-4]:8.972521400006E-3)[&rate=6.048578946129774E-4]:4.771342634056E-2,33[&rate=6.048578946129774E-4]:8.169891696862E-2);
tree STATE_74470000 [&joint=-20972.827442797352,lnP=-20972.827442797352] = [&R] (33[&rate=6.074301601370697E-4]:9.284961324738E-2,((34[&rate=6.074301601370697E-4]:3.870934297725E-2,32[&rate=6.074301601370697E-4]:1.679153475817E-2)[&rate=6.074301601370697E-4]:5.772759893656E-2,(((((((119[&rate=6.074301601370697E-4]:1.098554180008E0,120[&rate=6.074301601370697E-4]:1.002663769049E0)[&rate=6.074301601370697E-4]:2.406392634996E-2,(135[&rate=6.074301601370697E-4]:4.128977734143E-1,(138[&rate=6.074301601370697E-4]:3.297699228055E-1,136[&rate=6.074301601370697E-4]:1.982630734903E-1)[&rate=6.074301601370697E-4]:2.831278506089E-1)[&rate=6.074301601370697E-4]:3.61775127464E-1)[&rate=6.074301601370697E-4]:7.610110023198E-1,126[&rate=6.074301601370697E-4]:1.097926586034E0)[&rate=6.074301601370697E-4]:3.118369164777E-1,66[&rate=6.074301601370697E-4]:1.625893128264E-1)[&rate=6.074301601370697E-4]:1.125168431093E-1,(67[&rate=6.074301601370697E-4]:1.561897468007E-1,((123[&rate=6.074301601370697E-4]:1.667085372368E-1,124[&rate=6.074301601370697E-4]:1.639762967997E-1)[&rate=6.074301601370697E-4]:7.6592266938E-2,122[&rate=6.074301601370697E-4]:2.433008041748E-1)[&rate=6.074301601370697E-4]:4.141614929665E-1)[&rate=6.074301601370697E-4]:1.189164091351E-1)[&rate=6.074301601370697E-4]:2.774450893373E-1,((38[&rate=6.074301601370697E-4]:8.291360121976E-1,((40[&rate=6.074301601370697E-4]:6.569650031218E-1,16[&rate=6.074301601370697E-4]:2.742457929239E0)[&rate=6.074301601370697E-4]:8.312345964839E-2,((((((97[&rate=6.074301601370697E-4]:3.044990251547E-1,(101[&rate=6.074301601370697E-4]:8.856493588875E-1,((((((1[&rate=6.074301601370697E-4]:1.233770544123E-1,(28[&rate=6.074301601370697E-4]:7.076400982823E-1,21[&rate=6.074301601370697E-4]:6.829825640359E-1)[&rate=6.074301601370697E-4]:2.02038325993E-1)[&rate=6.074301601370697E-4]:7.274162344585E-2,24[&rate=6.074301601370697E-4]:9.769405956664E-1)[&rate=6.074301601370697E-4]:9.412519723767E-2,((23[&rate=6.074301601370697E-4]:4.703954347226E-1,(25[&rate=6.074301601370697E-4]:1.986908568038E-1,20[&rate=6.074301601370697E-4]:1.79512774612E-1)[&rate=6.074301601370697E-4]:2.826634820285E-1)[&rate=6.074301601370697E-4]:4.232362041417E-1,(140[&rate=6.074301601370697E-4]:6.937975215834E-1,11[&rate=6.074301601370697E-4]:7.129756037752E-1)[&rate=6.074301601370697E-4]:9.572452823986E-2)[&rate=6.074301601370697E-4]:1.664752499302E-1)[&rate=6.074301601370697E-4]:9.36146597206E-2,102[&rate=6.074301601370697E-4]:3.036617008306E-3)[&rate=6.074301601370697E-4]:3.089608019732E-1,((((((115[&rate=6.074301601370697E-4]:6.321382297487E-1,(19[&rate=6.074301601370697E-4]:5.337259364336E-1,13[&rate=6.074301601370697E-4]:4.953697720499E-1)[&rate=6.074301601370697E-4]:2.189602385206E-1)[&rate=6.074301601370697E-4]:1.715776505316E-3,((107[&rate=6.074301601370697E-4]:5.423358069226E-1,108[&rate=6.074301601370697E-4]:5.395960808952E-1)[&rate=6.074301601370697E-4]:3.987722595844E-2,((114[&rate=6.074301601370697E-4]:1.716759487707E-1,112[&rate=6.074301601370697E-4]:2.538677295925E-1)[&rate=6.074301601370697E-4]:2.379933399692E-1,109[&rate=6.074301601370697E-4]:4.891213435344E-1)[&rate=6.074301601370697E-4]:1.122697715383E-1)[&rate=6.074301601370697E-4]:1.119149459758E-1)[&rate=6.074301601370697E-4]:2.585594024955E-2,116[&rate=6.074301601370697E-4]:6.597099465035E-1)[&rate=6.074301601370697E-4]:7.01016795539E-2,(((111[&rate=6.074301601370697E-4]:2.002404867245E-1,106[&rate=6.074301601370697E-4]:1.838021305601E-1)[&rate=6.074301601370697E-4]:3.426121094137E-1,(139[&rate=6.074301601370697E-4]:5.298374758355E-1,104[&rate=6.074301601370697E-4]:3.380566539178E-1)[&rate=6.074301601370697E-4]:1.88357586056E-1)[&rate=6.074301601370697E-4]:2.14785841356E-1,(148[&rate=6.074301601370697E-4]:2.694993979011E-1,143[&rate=6.074301601370697E-4]:2.667596718738E-1)[&rate=6.074301601370697E-4]:4.497828752096E-1)[&rate=6.074301601370697E-4]:4.888551733038E-2)[&rate=6.074301601370697E-4]:1.536751250207E-1,(((17[&rate=6.074301601370697E-4]:4.215011891839E-1,14[&rate=6.074301601370697E-4]:3.831450248002E-1)[&rate=6.074301601370697E-4]:4.13996677038E-1,(110[&rate=6.074301601370697E-4]:2.75310857135E-1,105[&rate=6.074301601370697E-4]:2.533930489159E-1)[&rate=6.074301601370697E-4]:5.163513926485E-1)[&rate=6.074301601370697E-4]:5.294608043044E-3,(((9[&rate=6.074301601370697E-4]:3.029975269921E-1,117[&rate=6.074301601370697E-4]:3.139564311018E-1)[&rate=6.074301601370697E-4]:9.719475911071E-2,113[&rate=6.074301601370697E-4]:4.084114641849E-1)[&rate=6.074301601370697E-4]:1.18626870864E-1,(30[&rate=6.074301601370697E-4]:4.146692851845E-1,4[&rate=6.074301601370697E-4]:2.420665454584E-1)[&rate=6.074301601370697E-4]:2.274375430153E-1)[&rate=6.074301601370697E-4]:2.753979748323E-1)[&rate=6.074301601370697E-4]:1.632422220188E-1)[&rate=6.074301601370697E-4]:4.098405791728E-1,(142[&rate=6.074301601370697E-4]:6.80284433097E-1,(145[&rate=6.074301601370697E-4]:4.863701203337E-1,(141[&rate=6.074301601370697E-4]:4.3878123571E-1,144[&rate=6.074301601370697E-4]:4.360415096826E-1)[&rate=6.074301601370697E-4]:4.484915859614E-2)[&rate=6.074301601370697E-4]:1.939143127633E-1)[&rate=6.074301601370697E-4]:8.678374177021E-1)[&rate=6.074301601370697E-4]:1.045091064817E-2)[&rate=6.074301601370697E-4]:1.588726010856E-1,((((18[&rate=6.074301601370697E-4]:5.245576410383E-1,15[&rate=6.074301601370697E-4]:5.16338462956E-1)[&rate=6.074301601370697E-4]:1.938993070011E-2,6[&rate=6.074301601370697E-4]:4.809338731082E-1)[&rate=6.074301601370697E-4]:2.036685554284E-1,((((88[&rate=6.074301601370697E-4]:2.614514361262E-2,89[&rate=6.074301601370697E-4]:3.984377374964E-2)[&rate=6.074301601370697E-4]:1.636056764053E-1,87[&rate=6.074301601370697E-4]:1.897508200179E-1)[&rate=6.074301601370697E-4]:9.25825972024E-3,(((91[&rate=6.074301601370697E-4]:1.458153039304E-2,90[&rate=6.074301601370697E-4]:1.458153039304E-2)[&rate=6.074301601370697E-4]:6.759809415152E-2,92[&rate=6.074301601370697E-4]:8.217962454456E-2)[&rate=6.074301601370697E-4]:5.807113756584E-2,(83[&rate=6.074301601370697E-4]:1.130935406468E-1,(85[&rate=6.074301601370697E-4]:9.736419749603E-2,(86[&rate=6.074301601370697E-4]:9.517478698894E-2,(84[&rate=6.074301601370697E-4]:5.119253868592E-2,93[&rate=6.074301601370697E-4]:6.489116882293E-2)[&rate=6.074301601370697E-4]:4.398224830302E-2)[&rate=6.074301601370697E-4]:2.189410507087E-3)[&rate=6.074301601370697E-4]:1.572934315077E-2)[&rate=6.074301601370697E-4]:1.345859132659E-2)[&rate=6.074301601370697E-4]:7.245694776475E-2)[&rate=6.074301601370697E-4]:8.462992796638E-1,10[&rate=6.074301601370697E-4]:5.740754826897E-1)[&rate=6.074301601370697E-4]:1.269653020113E-1)[&rate=6.074301601370697E-4]:7.248907850294E-2,3[&rate=6.074301601370697E-4]:7.050367125191E-1)[&rate=6.074301601370697E-4]:7.630935815206E-1)[&rate=6.074301601370697E-4]:4.202587908754E-1)[&rate=6.074301601370697E-4]:4.630520766271E-1)[&rate=6.074301601370697E-4]:1.9721291114E-1,98[&rate=6.074301601370697E-4]:7.011654882072E-1)[&rate=6.074301601370697E-4]:4.179973542549E-2,(96[&rate=6.074301601370697E-4]:5.771887592469E-1,99[&rate=6.074301601370697E-4]:6.127078849297E-1)[&rate=6.074301601370697E-4]:1.521152622002E-1)[&rate=6.074301601370697E-4]:4.27000601351E-2,((100[&rate=6.074301601370697E-4]:1.937710392161E-1,94[&rate=6.074301601370697E-4]:1.937710392161E-1)[&rate=6.074301601370697E-4]:2.47802913456E-1,95[&rate=6.074301601370697E-4]:5.262734062241E-1)[&rate=6.074301601370697E-4]:2.703208392924E-1)[&rate=6.074301601370697E-4]:5.345733206151E-2,(((2[&rate=6.074301601370697E-4]:7.764225693475E-1,(31[&rate=6.074301601370697E-4]:7.275299651148E-1,(((7[&rate=6.074301601370697E-4]:2.402492765175E-1,8[&rate=6.074301601370697E-4]:2.402492765175E-1)[&rate=6.074301601370697E-4]:2.199257670241E-1,26[&rate=6.074301601370697E-4]:5.670243586102E-1)[&rate=6.074301601370697E-4]:9.817232297719E-2,(22[&rate=6.074301601370697E-4]:4.484952049865E-1,27[&rate=6.074301601370697E-4]:4.649335611509E-1)[&rate=6.074301601370697E-4]:2.057425724912E-1)[&rate=6.074301601370697E-4]:1.849766708898E-2)[&rate=6.074301601370697E-4]:2.762898645068E-1)[&rate=6.074301601370697E-4]:1.558693213889E0,147[&rate=6.074301601370697E-4]:4.357670295879E-1)[&rate=6.074301601370697E-4]:1.060878126001E-1,39[&rate=6.074301601370697E-4]:4.844777930076E-1)[&rate=6.074301601370697E-4]:2.262295222754E-1)[&rate=6.074301601370697E-4]:2.416401041455E-2,146[&rate=6.074301601370697E-4]:8.550899049325E-1)[&rate=6.074301601370697E-4]:5.217137072592E-3)[&rate=6.074301601370697E-4]:1.573535603565E-1)[&rate=6.074301601370697E-4]:1.796644433516E-1,((121[&rate=6.074301601370697E-4]:1.876582186989E0,127[&rate=6.074301601370697E-4]:2.3176780774E0)[&rate=6.074301601370697E-4]:3.8993742832E-1,((36[&rate=6.074301601370697E-4]:5.962371738353E-2,((((((((129[&rate=6.074301601370697E-4]:9.978926702792E-2,132[&rate=6.074301601370697E-4]:1.025289930553E-1)[&rate=6.074301601370697E-4]:1.376543206556E-2,130[&rate=6.074301601370697E-4]:1.135546990935E-1)[&rate=6.074301601370697E-4]:1.16354970139E-1,131[&rate=6.074301601370697E-4]:2.326493952599E-1)[&rate=6.074301601370697E-4]:3.190258934146E-1,118[&rate=6.074301601370697E-4]:6.85921864017E-1)[&rate=6.074301601370697E-4]:2.188027889218E-2,69[&rate=6.074301601370697E-4]:7.187610470188E-1)[&rate=6.074301601370697E-4]:7.37327265218E-1,128[&rate=6.074301601370697E-4]:1.30540338073E0)[&rate=6.074301601370697E-4]:7.386672911626E-2,((64[&rate=6.074301601370697E-4]:3.493305562541E-1,(65[&rate=6.074301601370697E-4]:1.740959588741E-1,(62[&rate=6.074301601370697E-4]:3.246722076022E-1,60[&rate=6.074301601370697E-4]:1.328913856845E-1)[&rate=6.074301601370697E-4]:4.120457318962E-2)[&rate=6.074301601370697E-4]:2.454966587329E-2)[&rate=6.074301601370697E-4]:2.346821770276E-1,(61[&rate=6.074301601370697E-4]:1.392199931238E-1,63[&rate=6.074301601370697E-4]:9.812410271277E-2)[&rate=6.074301601370697E-4]:4.858886305689E-1)[&rate=6.074301601370697E-4]:8.938875135508E-1)[&rate=6.074301601370697E-4]:1.474799056144E-1,(((((46[&rate=6.074301601370697E-4]:3.895035543185E-1,((41[&rate=6.074301601370697E-4]:2.736983847228E-1,48[&rate=6.074301601370697E-4]:3.174142317173E-1)[&rate=6.074301601370697E-4]:4.577440234405E-3,42[&rate=6.074301601370697E-4]:2.837403058314E-1)[&rate=6.074301601370697E-4]:5.658292061836E-2)[&rate=6.074301601370697E-4]:2.363573858999E-3,43[&rate=6.074301601370697E-4]:3.918671281775E-1)[&rate=6.074301601370697E-4]:1.253119348379E-1,51[&rate=6.074301601370697E-4]:4.898566586439E-1)[&rate=6.074301601370697E-4]:2.386176700981E-3,(49[&rate=6.074301601370697E-4]:3.663032929626E-1,50[&rate=6.074301601370697E-4]:3.663032929626E-1)[&rate=6.074301601370697E-4]:1.204750615081E-1)[&rate=6.074301601370697E-4]:1.457870342823E-1,((44[&rate=6.074301601370697E-4]:3.210236715054E-1,47[&rate=6.074301601370697E-4]:3.264881523797E-1)[&rate=6.074301601370697E-4]:7.141548278398E-2,45[&rate=6.074301601370697E-4]:3.897069138523E-1)[&rate=6.074301601370697E-4]:2.67448638835E-1)[&rate=6.074301601370697E-4]:9.619825048192E-2)[&rate=6.074301601370697E-4]:1.50654827449E-2)[&rate=6.074301601370697E-4]:7.49404363707E-2,35[&rate=6.074301601370697E-4]:8.798881128847E-2)[&rate=6.074301601370697E-4]:5.250340675993E-2)[&rate=6.074301601370697E-4]:2.659427909853E-1)[&rate=6.074301601370697E-4]:1.461162362394E-1)[&rate=6.074301601370697E-4]:5.742813170048E-2,(((((53[&rate=6.074301601370697E-4]:6.136181704921E-1,((103[&rate=6.074301601370697E-4]:6.390890663996E-1,(29[&rate=6.074301601370697E-4]:3.609813559154E-1,(5[&rate=6.074301601370697E-4]:4.019331312022E-2,12[&rate=6.074301601370697E-4]:7.854947750368E-2)[&rate=6.074301601370697E-4]:1.755825633432E-1)[&rate=6.074301601370697E-4]:5.10984422813E-1)[&rate=6.074301601370697E-4]:1.528283686061E0,52[&rate=6.074301601370697E-4]:5.030790178994E-1)[&rate=6.074301601370697E-4]:1.18735873904E-1)[&rate=6.074301601370697E-4]:1.99062883393E-1,(((76[&rate=6.074301601370697E-4]:4.971872968438E-1,(74[&rate=6.074301601370697E-4]:3.735606581897E-1,70[&rate=6.074301601370697E-4]:3.352044938062E-1)[&rate=6.074301601370697E-4]:1.236266386541E-1)[&rate=6.074301601370697E-4]:2.278912164645E-1,75[&rate=6.074301601370697E-4]:7.250785133083E-1)[&rate=6.074301601370697E-4]:2.372551670103E-2,((80[&rate=6.074301601370697E-4]:2.557388496662E-1,81[&rate=6.074301601370697E-4]:2.557388496662E-1)[&rate=6.074301601370697E-4]:2.568547229907E-1,((((71[&rate=6.074301601370697E-4]:1.905907651513E-1,79[&rate=6.074301601370697E-4]:2.179880254253E-1)[&rate=6.074301601370697E-4]:5.387201207259E-2,((82[&rate=6.074301601370697E-4]:1.505515179378E-1,78[&rate=6.074301601370697E-4]:1.423323398557E-1)[&rate=6.074301601370697E-4]:1.640028819206E-2,72[&rate=6.074301601370697E-4]:1.368148198285E-1)[&rate=6.074301601370697E-4]:1.131274094501E-1)[&rate=6.074301601370697E-4]:1.306244069744E-1,73[&rate=6.074301601370697E-4]:4.435803348831E-1)[&rate=6.074301601370697E-4]:1.793995137932E-2,77[&rate=6.074301601370697E-4]:4.560408342077E-1)[&rate=6.074301601370697E-4]:1.003883548876E-1)[&rate=6.074301601370697E-4]:1.868953888593E-1)[&rate=6.074301601370697E-4]:8.103400824879E-1)[&rate=6.074301601370697E-4]:1.246083472768E-1,((133[&rate=6.074301601370697E-4]:2.401738553673E-1,137[&rate=6.074301601370697E-4]:2.812697457783E-1)[&rate=6.074301601370697E-4]:4.904090912322E-1,134[&rate=6.074301601370697E-4]:7.004459602983E-1)[&rate=6.074301601370697E-4]:9.887859515307E-1)[&rate=6.074301601370697E-4]:1.586273854476E-1,125[&rate=6.074301601370697E-4]:8.855342729483E-1)[&rate=6.074301601370697E-4]:1.661866622183E-1,((59[&rate=6.074301601370697E-4]:3.055437127366E-1,(((56[&rate=6.074301601370697E-4]:1.937294010477E-1,55[&rate=6.074301601370697E-4]:1.937294010477E-1)[&rate=6.074301601370697E-4]:6.64624412187E-3,((37[&rate=6.074301601370697E-4]:1.477692280438E-1,58[&rate=6.074301601370697E-4]:1.286435449837E-1)[&rate=6.074301601370697E-4]:7.989298169114E-2,54[&rate=6.074301601370697E-4]:1.511594774945E-1)[&rate=6.074301601370697E-4]:1.916152286645E-2)[&rate=6.074301601370697E-4]:4.555592679865E-2,57[&rate=6.074301601370697E-4]:2.56860533717E-1)[&rate=6.074301601370697E-4]:5.141541945673E-2)[&rate=6.074301601370697E-4]:3.800563577871E-1,68[&rate=6.074301601370697E-4]:6.364197426548E-1)[&rate=6.074301601370697E-4]:2.486345258452E-1)[&rate=6.074301601370697E-4]:2.726457462459E-1)[&rate=6.074301601370697E-4]:3.494712635703E-1)[&rate=6.074301601370697E-4]:1.285102749793E-2);
tree STATE_74480000 [&joint=-21004.338182230233,lnP=-21004.338182230233] = [&R] (33[&rate=5.742766993378956E-4]:2.296207664559E-2,(32[&rate=5.742766993378956E-4]:6.144401184067E-3,((((((((((70[&rate=5.742766993378956E-4]:4.752494932989E-1,(74[&rate=5.742766993378956E-4]:4.404259344554E-1,76[&rate=5.742766993378956E-4]:4.404259344554E-1)[&rate=5.742766993378956E-4]:7.317972322694E-2)[&rate=5.742766993378956E-4]:2.351747995515E-1,75[&rate=5.742766993378956E-4]:7.487804572338E-1)[&rate=5.742766993378956E-4]:2.013696745855E-2,((73[&rate=5.742766993378956E-4]:4.839195644078E-1,(77[&rate=5.742766993378956E-4]:4.726635014798E-1,(80[&rate=5.742766993378956E-4]:5.65902096326E-2,81[&rate=5.742766993378956E-4]:5.65902096326E-2)[&rate=5.742766993378956E-4]:3.722376754088E-1)[&rate=5.742766993378956E-4]:5.776610873283E-3)[&rate=5.742766993378956E-4]:2.862650920265E-2,((71[&rate=5.742766993378956E-4]:2.399243108033E-1,79[&rate=5.742766993378956E-4]:2.673215710774E-1)[&rate=5.742766993378956E-4]:1.011967863793E-1,(78[&rate=5.742766993378956E-4]:2.778843172038E-1,(82[&rate=5.742766993378956E-4]:1.917050135993E-1,72[&rate=5.742766993378956E-4]:1.615680272979E-1)[&rate=5.742766993378956E-4]:9.439848168652E-2)[&rate=5.742766993378956E-4]:9.063404025288E-2)[&rate=5.742766993378956E-4]:1.02931825743E-1)[&rate=5.742766993378956E-4]:2.563713510819E-1)[&rate=5.742766993378956E-4]:4.043492480847E-1,53[&rate=5.742766993378956E-4]:4.26803614165E-1)[&rate=5.742766993378956E-4]:8.870153900061E-2,((103[&rate=5.742766993378956E-4]:3.121708354912E-1,(29[&rate=5.742766993378956E-4]:3.859678716763E-1,(5[&rate=5.742766993378956E-4]:8.742534787285E-2,12[&rate=5.742766993378956E-4]:1.257815122563E-1)[&rate=5.742766993378956E-4]:1.533370443515E-1)[&rate=5.742766993378956E-4]:1.590796761437E-1)[&rate=5.742766993378956E-4]:1.798652355372E0,((133[&rate=5.742766993378956E-4]:5.782152179822E-1,(137[&rate=5.742766993378956E-4]:5.801292313775E-1,134[&rate=5.742766993378956E-4]:5.088963546653E-1)[&rate=5.742766993378956E-4]:3.918187701578E-2)[&rate=5.742766993378956E-4]:5.145981230161E-1,52[&rate=5.742766993378956E-4]:3.189305653415E-1)[&rate=5.742766993378956E-4]:1.275988909613E-1)[&rate=5.742766993378956E-4]:7.717241817428E-2)[&rate=5.742766993378956E-4]:2.009301225562E-1,125[&rate=5.742766993378956E-4]:5.060527620606E-1)[&rate=5.742766993378956E-4]:6.959907725293E-1,((59[&rate=5.742766993378956E-4]:1.924348288234E-1,(57[&rate=5.742766993378956E-4]:1.698646126174E-1,((58[&rate=5.742766993378956E-4]:1.742008721118E-1,(37[&rate=5.742766993378956E-4]:7.743352182155E-2,54[&rate=5.742766993378956E-4]:9.307895811097E-4)[&rate=5.742766993378956E-4]:1.158930333503E-1)[&rate=5.742766993378956E-4]:4.118306752986E-3,(56[&rate=5.742766993378956E-4]:1.231674129619E-1,55[&rate=5.742766993378956E-4]:1.231674129619E-1)[&rate=5.742766993378956E-4]:2.782936153112E-2)[&rate=5.742766993378956E-4]:7.938876375573E-3)[&rate=5.742766993378956E-4]:2.530245664315E-2)[&rate=5.742766993378956E-4]:2.676876912458E-1,68[&rate=5.742766993378956E-4]:4.109421922003E-1)[&rate=5.742766993378956E-4]:6.244346757229E-1)[&rate=5.742766993378956E-4]:2.718117469621E-1,((38[&rate=5.742766993378956E-4]:1.026920108312E0,(((((100[&rate=5.742766993378956E-4]:2.747450270313E-1,94[&rate=5.742766993378956E-4]:2.747450270313E-1)[&rate=5.742766993378956E-4]:1.788039598139E-1,95[&rate=5.742766993378956E-4]:5.382484403973E-1)[&rate=5.742766993378956E-4]:2.09761360774E-1,(96[&rate=5.742766993378956E-4]:5.760796307333E-1,99[&rate=5.742766993378956E-4]:6.115987564162E-1)[&rate=5.742766993378956E-4]:1.473400065036E-1)[&rate=5.742766993378956E-4]:8.034743627795E-2,98[&rate=5.742766993378956E-4]:8.174282757005E-1)[&rate=5.742766993378956E-4]:2.231587463123E-1,(39[&rate=5.742766993378956E-4]:7.696297779695E-1,(16[&rate=5.742766993378956E-4]:2.848265170556E0,(((147[&rate=5.742766993378956E-4]:6.577823894403E-1,(146[&rate=5.742766993378956E-4]:7.195534093426E-1,(2[&rate=5.742766993378956E-4]:8.33263087345E-1,(((7[&rate=5.742766993378956E-4]:2.281116586972E-1,8[&rate=5.742766993378956E-4]:2.281116586972E-1)[&rate=5.742766993378956E-4]:2.394213189916E-1,26[&rate=5.742766993378956E-4]:5.743822927573E-1)[&rate=5.742766993378956E-4]:1.237897252402E-1,((22[&rate=5.742766993378956E-4]:2.279983013816E-1,27[&rate=5.742766993378956E-4]:2.44436657546E-1)[&rate=5.742766993378956E-4]:4.575287059085E-1,31[&rate=5.742766993378956E-4]:7.403215278382E-1)[&rate=5.742766993378956E-4]:1.686106597727E-3)[&rate=5.742766993378956E-4]:3.186527131831E-1)[&rate=5.742766993378956E-4]:1.722797545592E0)[&rate=5.742766993378956E-4]:1.070510152289E-3)[&rate=5.742766993378956E-4]:9.715883272155E-2,(97[&rate=5.742766993378956E-4]:5.92899808013E-1,40[&rate=5.742766993378956E-4]:6.639380593791E-1)[&rate=5.742766993378956E-4]:3.362611360234E-2)[&rate=5.742766993378956E-4]:1.876770333458E-2,(101[&rate=5.742766993378956E-4]:1.500488771504E0,((((((23[&rate=5.742766993378956E-4]:6.719156358936E-1,(25[&rate=5.742766993378956E-4]:2.813741618782E-1,20[&rate=5.742766993378956E-4]:2.621960796864E-1)[&rate=5.742766993378956E-4]:4.015003781251E-1)[&rate=5.742766993378956E-4]:5.484617394204E-2,(140[&rate=5.742766993378956E-4]:4.382711018287E-1,11[&rate=5.742766993378956E-4]:4.574491840205E-1)[&rate=5.742766993378956E-4]:1.84381118966E-1)[&rate=5.742766993378956E-4]:6.944631206418E-1,(102[&rate=5.742766993378956E-4]:2.658865994433E-1,((1[&rate=5.742766993378956E-4]:3.50968403492E-2,(28[&rate=5.742766993378956E-4]:6.250517616872E-1,21[&rate=5.742766993378956E-4]:6.003942274408E-1)[&rate=5.742766993378956E-4]:1.963464485249E-1)[&rate=5.742766993378956E-4]:2.165969997065E-1,24[&rate=5.742766993378956E-4]:1.032515757864E0)[&rate=5.742766993378956E-4]:3.950146771957E-1)[&rate=5.742766993378956E-4]:4.653399527461E-3)[&rate=5.742766993378956E-4]:5.058727620948E-2,((((((106[&rate=5.742766993378956E-4]:1.345738987253E-3,104[&rate=5.742766993378956E-4]:1.345738987253E-3)[&rate=5.742766993378956E-4]:2.592027100387E-1,111[&rate=5.742766993378956E-4]:2.769868051903E-1)[&rate=5.742766993378956E-4]:7.588599487843E-2,139[&rate=5.742766993378956E-4]:5.282152658221E-1)[&rate=5.742766993378956E-4]:4.62195767609E-1,(116[&rate=5.742766993378956E-4]:6.122288286793E-1,(148[&rate=5.742766993378956E-4]:2.891514350834E-1,143[&rate=5.742766993378956E-4]:2.864117090561E-1)[&rate=5.742766993378956E-4]:3.614335579796E-1)[&rate=5.742766993378956E-4]:1.261274102312E-1)[&rate=5.742766993378956E-4]:5.271321818176E-2,(((107[&rate=5.742766993378956E-4]:1.659561452462E-1,108[&rate=5.742766993378956E-4]:1.632164192188E-1)[&rate=5.742766993378956E-4]:4.248754021556E-1,((114[&rate=5.742766993378956E-4]:2.836624371052E-1,112[&rate=5.742766993378956E-4]:3.65854217927E-1)[&rate=5.742766993378956E-4]:2.045224681416E-1,109[&rate=5.742766993378956E-4]:5.676369600413E-1)[&rate=5.742766993378956E-4]:4.237266955221E-2)[&rate=5.742766993378956E-4]:1.112389899424E-1,(115[&rate=5.742766993378956E-4]:4.368181743532E-1,(19[&rate=5.742766993378956E-4]:1.475357695044E-1,13[&rate=5.742766993378956E-4]:1.091796051207E-1)[&rate=5.742766993378956E-4]:4.098303500544E-1)[&rate=5.742766993378956E-4]:2.049783903882E-1)[&rate=5.742766993378956E-4]:1.492728923509E-1)[&rate=5.742766993378956E-4]:1.439256048597E-1,((9[&rate=5.742766993378956E-4]:5.303498684181E-1,(30[&rate=5.742766993378956E-4]:4.330292683574E-1,4[&rate=5.742766993378956E-4]:2.604265286314E-1)[&rate=5.742766993378956E-4]:2.206082712935E-1)[&rate=5.742766993378956E-4]:3.276904622175E-1,(117[&rate=5.742766993378956E-4]:8.363713314445E-1,((17[&rate=5.742766993378956E-4]:7.841412271185E-1,14[&rate=5.742766993378956E-4]:7.457850627348E-1)[&rate=5.742766993378956E-4]:5.645866489765E-2,((105[&rate=5.742766993378956E-4]:5.691035922122E-1,113[&rate=5.742766993378956E-4]:5.96500852486E-1)[&rate=5.742766993378956E-4]:2.398530484422E-2,110[&rate=5.742766993378956E-4]:6.150067052755E-1)[&rate=5.742766993378956E-4]:1.817575703023E-1)[&rate=5.742766993378956E-4]:3.138787778447E-2)[&rate=5.742766993378956E-4]:3.262790330076E-2)[&rate=5.742766993378956E-4]:1.509273340562E-1)[&rate=5.742766993378956E-4]:3.779130351459E-1)[&rate=5.742766993378956E-4]:5.415440674429E-2,(((144[&rate=5.742766993378956E-4]:1.938388625929E-1,145[&rate=5.742766993378956E-4]:1.993183146478E-1)[&rate=5.742766993378956E-4]:1.64837102183E-1,141[&rate=5.742766993378956E-4]:3.614156908032E-1)[&rate=5.742766993378956E-4]:4.198119240759E-1,142[&rate=5.742766993378956E-4]:7.839673409066E-1)[&rate=5.742766993378956E-4]:8.378896834837E-1)[&rate=5.742766993378956E-4]:2.234554639718E-1,((((((91[&rate=5.742766993378956E-4]:3.796681890184E-2,90[&rate=5.742766993378956E-4]:3.796681890184E-2)[&rate=5.742766993378956E-4]:4.706554316075E-2,92[&rate=5.742766993378956E-4]:8.503236206259E-2)[&rate=5.742766993378956E-4]:1.299018638726E-1,(83[&rate=5.742766993378956E-4]:9.236927438085E-2,(84[&rate=5.742766993378956E-4]:4.239799801278E-2,(86[&rate=5.742766993378956E-4]:3.276905842205E-2,93[&rate=5.742766993378956E-4]:4.646768855907E-2)[&rate=5.742766993378956E-4]:9.628939590724E-3)[&rate=5.742766993378956E-4]:4.997127636807E-2)[&rate=5.742766993378956E-4]:1.088663214173E-1)[&rate=5.742766993378956E-4]:8.555605350147E-2,(85[&rate=5.742766993378956E-4]:2.294053458452E-1,(88[&rate=5.742766993378956E-4]:4.986217720446E-2,89[&rate=5.742766993378956E-4]:6.356080734147E-2)[&rate=5.742766993378956E-4]:1.795431686408E-1)[&rate=5.742766993378956E-4]:5.738630345443E-2)[&rate=5.742766993378956E-4]:2.729113094066E-2,87[&rate=5.742766993378956E-4]:3.140827802403E-1)[&rate=5.742766993378956E-4]:8.319103909785E-1,(((3[&rate=5.742766993378956E-4]:2.73286881625E-1,18[&rate=5.742766993378956E-4]:3.883553747756E-1)[&rate=5.742766993378956E-4]:1.839609004533E-1,6[&rate=5.742766993378956E-4]:5.093025765988E-1)[&rate=5.742766993378956E-4]:5.767743534462E-2,(10[&rate=5.742766993378956E-4]:2.046319010459E-1,15[&rate=5.742766993378956E-4]:2.429880654293E-1)[&rate=5.742766993378956E-4]:3.787864670619E-1)[&rate=5.742766993378956E-4]:9.134192639866E-2)[&rate=5.742766993378956E-4]:9.897302760473E-1)[&rate=5.742766993378956E-4]:9.072310776627E-1)[&rate=5.742766993378956E-4]:1.890072638057E-1)[&rate=5.742766993378956E-4]:4.644036812274E-2)[&rate=5.742766993378956E-4]:6.857533530729E-3)[&rate=5.742766993378956E-4]:1.42541943497E-1)[&rate=5.742766993378956E-4]:1.830543977748E-1)[&rate=5.742766993378956E-4]:2.846361545889E-1,(36[&rate=5.742766993378956E-4]:8.263485416119E-2,(((35[&rate=5.742766993378956E-4]:1.31196266904E-2,121[&rate=5.742766993378956E-4]:2.139147023951E0)[&rate=5.742766993378956E-4]:1.056678960549E-4,(((((51[&rate=5.742766993378956E-4]:5.22319515477E-1,(49[&rate=5.742766993378956E-4]:1.598714846882E-1,50[&rate=5.742766993378956E-4]:1.598714846882E-1)[&rate=5.742766993378956E-4]:3.569835499146E-1)[&rate=5.742766993378956E-4]:1.053911561953E-2,((46[&rate=5.742766993378956E-4]:2.843445308756E-1,43[&rate=5.742766993378956E-4]:2.843445308756E-1)[&rate=5.742766993378956E-4]:6.920725293875E-2,((48[&rate=5.742766993378956E-4]:2.812846135029E-1,42[&rate=5.742766993378956E-4]:2.430332473827E-1)[&rate=5.742766993378956E-4]:5.207258535592E-2,41[&rate=5.742766993378956E-4]:2.896413518643E-1)[&rate=5.742766993378956E-4]:9.265623207037E-3)[&rate=5.742766993378956E-4]:2.066292516537E-1)[&rate=5.742766993378956E-4]:7.035550787098E-2,((47[&rate=5.742766993378956E-4]:3.773023261109E-1,44[&rate=5.742766993378956E-4]:3.718378452366E-1)[&rate=5.742766993378956E-4]:1.411291447994E-1,45[&rate=5.742766993378956E-4]:5.102347495989E-1)[&rate=5.742766993378956E-4]:1.121050724287E-1)[&rate=5.742766993378956E-4]:1.155990375424E-1,128[&rate=5.742766993378956E-4]:1.511335071861E0)[&rate=5.742766993378956E-4]:4.06810384652E-3,((((60[&rate=5.742766993378956E-4]:1.747999555316E-1,64[&rate=5.742766993378956E-4]:3.254848870383E-1)[&rate=5.742766993378956E-4]:9.116467477528E-2,(62[&rate=5.742766993378956E-4]:3.462588131161E-1,65[&rate=5.742766993378956E-4]:1.544779911984E-1)[&rate=5.742766993378956E-4]:1.114866391086E-1)[&rate=5.742766993378956E-4]:2.733548648819E-1,(61[&rate=5.742766993378956E-4]:2.022444899029E-1,63[&rate=5.742766993378956E-4]:1.611485994918E-1)[&rate=5.742766993378956E-4]:5.288558272037E-1)[&rate=5.742766993378956E-4]:7.06678437291E-1,(((131[&rate=5.742766993378956E-4]:2.596816661272E-1,(129[&rate=5.742766993378956E-4]:2.10155136284E-1,(132[&rate=5.742766993378956E-4]:1.451784865961E-1,130[&rate=5.742766993378956E-4]:1.424387605687E-1)[&rate=5.742766993378956E-4]:6.77163757153E-2)[&rate=5.742766993378956E-4]:4.678680381583E-2)[&rate=5.742766993378956E-4]:2.344442231651E-1,69[&rate=5.742766993378956E-4]:6.393313687445E-1)[&rate=5.742766993378956E-4]:1.300277172E-1,118[&rate=5.742766993378956E-4]:7.584001818349E-1)[&rate=5.742766993378956E-4]:6.793785725627E-1)[&rate=5.742766993378956E-4]:2.173504487077E-1)[&rate=5.742766993378956E-4]:2.658924216619E-2)[&rate=5.742766993378956E-4]:1.083431173313E-2,127[&rate=5.742766993378956E-4]:2.591182893991E0)[&rate=5.742766993378956E-4]:1.199990537585E-2)[&rate=5.742766993378956E-4]:6.731313046902E-1)[&rate=5.742766993378956E-4]:5.027716072744E-2)[&rate=5.742766993378956E-4]:6.275059882136E-2,((66[&rate=5.742766993378956E-4]:3.098106467619E-1,(67[&rate=5.742766993378956E-4]:1.640915849526E-1,((123[&rate=5.742766993378956E-4]:6.491000871503E-2,124[&rate=5.742766993378956E-4]:6.21777682779E-2)[&rate=5.742766993378956E-4]:3.966999499503E-1,122[&rate=5.742766993378956E-4]:4.616099586653E-1)[&rate=5.742766993378956E-4]:2.037541766279E-1)[&rate=5.742766993378956E-4]:1.457190618093E-1)[&rate=5.742766993378956E-4]:7.604871918468E-2,(126[&rate=5.742766993378956E-4]:1.02955665829E0,((135[&rate=5.742766993378956E-4]:6.209738586388E-1,(138[&rate=5.742766993378956E-4]:1.583344530762E-1,136[&rate=5.742766993378956E-4]:2.682760376099E-2)[&rate=5.742766993378956E-4]:6.626394055626E-1)[&rate=5.742766993378956E-4]:5.40243072862E-1,(120[&rate=5.742766993378956E-4]:1.271572904658E0,119[&rate=5.742766993378956E-4]:1.367463315616E0)[&rate=5.742766993378956E-4]:1.416988213638E-1)[&rate=5.742766993378956E-4]:3.060970439532E-1)[&rate=5.742766993378956E-4]:6.03476897342E-1)[&rate=5.742766993378956E-4]:4.363592099878E-1)[&rate=5.742766993378956E-4]:5.848659106909E-2,34[&rate=5.742766993378956E-4]:1.769146837342E-2)[&rate=5.742766993378956E-4]:1.037074102973E-2)[&rate=5.742766993378956E-4]:1.13382234068E-2);
tree STATE_74490000 [&joint=-21003.563944452042,lnP=-21003.563944452042] = [&R] ((32[&rate=5.168605411347313E-4]:2.009318441178E-2,34[&rate=5.168605411347313E-4]:4.201099263087E-2)[&rate=5.168605411347313E-4]:4.713036683723E-2,((((((133[&rate=5.168605411347313E-4]:8.261576755259E-1,(137[&rate=5.168605411347313E-4]:7.987168091814E-1,134[&rate=5.168605411347313E-4]:7.274839324692E-1)[&rate=5.168605411347313E-4]:6.853675675551E-2)[&rate=5.168605411347313E-4]:7.14604719161E-1,(53[&rate=5.168605411347313E-4]:4.640019952233E-1,(52[&rate=5.168605411347313E-4]:1.543235761321E-1,(103[&rate=5.168605411347313E-4]:6.864974992264E-1,(29[&rate=5.168605411347313E-4]:6.049555900089E-1,(5[&rate=5.168605411347313E-4]:1.48914259236E-1,12[&rate=5.168605411347313E-4]:1.872704236194E-1)[&rate=5.168605411347313E-4]:3.10835851321E-1)[&rate=5.168605411347313E-4]:3.144186215462E-1)[&rate=5.168605411347313E-4]:1.132119811467E0)[&rate=5.168605411347313E-4]:3.178751404026E-1)[&rate=5.168605411347313E-4]:2.946809024953E-1)[&rate=5.168605411347313E-4]:2.707340348937E-1,((((72[&rate=5.168605411347313E-4]:9.493715572595E-2,78[&rate=5.168605411347313E-4]:1.168549639453E-1)[&rate=5.168605411347313E-4]:2.012756941842E-1,(79[&rate=5.168605411347313E-4]:2.463985296096E-1,82[&rate=5.168605411347313E-4]:2.546177076917E-1)[&rate=5.168605411347313E-4]:7.173212851978E-2)[&rate=5.168605411347313E-4]:9.813374707716E-2,((73[&rate=5.168605411347313E-4]:4.196544435529E-1,(71[&rate=5.168605411347313E-4]:3.301550421943E-1,77[&rate=5.168605411347313E-4]:3.931687408245E-1)[&rate=5.168605411347313E-4]:2.100625067371E-2)[&rate=5.168605411347313E-4]:1.547111074152E-2,(80[&rate=5.168605411347313E-4]:8.223729792846E-2,81[&rate=5.168605411347313E-4]:8.223729792846E-2)[&rate=5.168605411347313E-4]:3.035731878728E-1)[&rate=5.168605411347313E-4]:2.2234741323E-2)[&rate=5.168605411347313E-4]:2.209488486434E-1,(75[&rate=5.168605411347313E-4]:3.642281494452E-1,(74[&rate=5.168605411347313E-4]:3.491993505342E-1,(70[&rate=5.168605411347313E-4]:2.933339045476E-1,76[&rate=5.168605411347313E-4]:3.316900689311E-1)[&rate=5.168605411347313E-4]:1.750928160311E-2)[&rate=5.168605411347313E-4]:1.502879891101E-2)[&rate=5.168605411347313E-4]:3.140809948157E-1)[&rate=5.168605411347313E-4]:1.097570846964E0)[&rate=5.168605411347313E-4]:1.971008981335E-1,125[&rate=5.168605411347313E-4]:1.016135317085E0)[&rate=5.168605411347313E-4]:3.064208870984E-1,(((((56[&rate=5.168605411347313E-4]:6.687164647972E-2,(58[&rate=5.168605411347313E-4]:8.065995896831E-2,(37[&rate=5.168605411347313E-4]:8.499167405486E-2,54[&rate=5.168605411347313E-4]:8.488941814417E-3)[&rate=5.168605411347313E-4]:1.479396797356E-2)[&rate=5.168605411347313E-4]:1.353409188312E-2)[&rate=5.168605411347313E-4]:1.406408179564E-1,59[&rate=5.168605411347313E-4]:2.157091857477E-1)[&rate=5.168605411347313E-4]:4.344224278196E-2,55[&rate=5.168605411347313E-4]:2.509547072181E-1)[&rate=5.168605411347313E-4]:1.727695108056E-1,57[&rate=5.168605411347313E-4]:4.346531797724E-1)[&rate=5.168605411347313E-4]:6.69200151734E-2,68[&rate=5.168605411347313E-4]:4.496606266397E-1)[&rate=5.168605411347313E-4]:7.062289108766E-1)[&rate=5.168605411347313E-4]:2.917375808386E-1,((((((119[&rate=5.168605411347313E-4]:1.692483711039E0,(135[&rate=5.168605411347313E-4]:6.834904735557E-1,(138[&rate=5.168605411347313E-4]:1.926087213499E-1,136[&rate=5.168605411347313E-4]:6.110187203469E-2)[&rate=5.168605411347313E-4]:6.908817522059E-1)[&rate=5.168605411347313E-4]:6.610480320039E-1)[&rate=5.168605411347313E-4]:3.993296164704E-1,126[&rate=5.168605411347313E-4]:1.306110804866E0)[&rate=5.168605411347313E-4]:4.784456299629E-1,120[&rate=5.168605411347313E-4]:2.474368546513E0)[&rate=5.168605411347313E-4]:1.529082306509E-1,((67[&rate=5.168605411347313E-4]:3.056865827753E-1,((123[&rate=5.168605411347313E-4]:1.441193090859E-1,124[&rate=5.168605411347313E-4]:1.413870686488E-1)[&rate=5.168605411347313E-4]:1.258192281917E-1,122[&rate=5.168605411347313E-4]:2.699385372777E-1)[&rate=5.168605411347313E-4]:5.370205958383E-1)[&rate=5.168605411347313E-4]:3.599466922142E-1,66[&rate=5.168605411347313E-4]:6.656332749895E-1)[&rate=5.168605411347313E-4]:2.465720080499E-2)[&rate=5.168605411347313E-4]:1.949437474349E-1,((38[&rate=5.168605411347313E-4]:1.120231386738E0,((((98[&rate=5.168605411347313E-4]:8.682590420471E-1,(97[&rate=5.168605411347313E-4]:6.673775911633E-1,(96[&rate=5.168605411347313E-4]:5.857239426803E-1,99[&rate=5.168605411347313E-4]:6.212430683631E-1)[&rate=5.168605411347313E-4]:2.674459982099E-1)[&rate=5.168605411347313E-4]:1.427898971242E-3)[&rate=5.168605411347313E-4]:5.001591918283E-2,((100[&rate=5.168605411347313E-4]:2.490370573626E-1,94[&rate=5.168605411347313E-4]:2.490370573626E-1)[&rate=5.168605411347313E-4]:4.336947647678E-1,95[&rate=5.168605411347313E-4]:7.674312756824E-1)[&rate=5.168605411347313E-4]:1.617726472962E-1)[&rate=5.168605411347313E-4]:1.353453106494E-1,(146[&rate=5.168605411347313E-4]:1.042707949832E0,((16[&rate=5.168605411347313E-4]:2.611295098749E0,(101[&rate=5.168605411347313E-4]:1.178108942329E0,((((((145[&rate=5.168605411347313E-4]:1.610027952716E-1,141[&rate=5.168605411347313E-4]:1.58263069244E-1)[&rate=5.168605411347313E-4]:3.037718768094E-1,144[&rate=5.168605411347313E-4]:4.592952200261E-1)[&rate=5.168605411347313E-4]:1.225426222663E-1,142[&rate=5.168605411347313E-4]:5.873172943474E-1)[&rate=5.168605411347313E-4]:1.059553754024E0,((((1[&rate=5.168605411347313E-4]:1.487834014254E-1,(28[&rate=5.168605411347313E-4]:6.986441679835E-1,21[&rate=5.168605411347313E-4]:6.739866337371E-1)[&rate=5.168605411347313E-4]:2.364406033048E-1)[&rate=5.168605411347313E-4]:2.021572796491E-2,24[&rate=5.168605411347313E-4]:9.498210471985E-1)[&rate=5.168605411347313E-4]:5.501410244312E-1,102[&rate=5.168605411347313E-4]:3.383182360134E-1)[&rate=5.168605411347313E-4]:7.329838793469E-3,((23[&rate=5.168605411347313E-4]:7.586870949357E-1,(25[&rate=5.168605411347313E-4]:5.475572702835E-1,20[&rate=5.168605411347313E-4]:5.283791880918E-1)[&rate=5.168605411347313E-4]:2.220887287618E-1)[&rate=5.168605411347313E-4]:1.851094993978E-1,(140[&rate=5.168605411347313E-4]:5.324611663093E-1,11[&rate=5.168605411347313E-4]:5.516392485011E-1)[&rate=5.168605411347313E-4]:3.072258389832E-1)[&rate=5.168605411347313E-4]:5.525364119801E-1)[&rate=5.168605411347313E-4]:5.464763109835E-2)[&rate=5.168605411347313E-4]:2.604825855302E-2,((((148[&rate=5.168605411347313E-4]:4.667639061417E-1,143[&rate=5.168605411347313E-4]:4.640241801143E-1)[&rate=5.168605411347313E-4]:1.595498878526E-1,((139[&rate=5.168605411347313E-4]:2.477077781214E-1,(104[&rate=5.168605411347313E-4]:3.291703914786E-2,(106[&rate=5.168605411347313E-4]:5.912858105714E-3,111[&rate=5.168605411347313E-4]:2.235121427009E-2)[&rate=5.168605411347313E-4]:2.700418104215E-2)[&rate=5.168605411347313E-4]:2.300991705579E-2)[&rate=5.168605411347313E-4]:4.454195893505E-1,116[&rate=5.168605411347313E-4]:4.410725729514E-1)[&rate=5.168605411347313E-4]:1.468850566592E-1)[&rate=5.168605411347313E-4]:2.215454140199E-1,((19[&rate=5.168605411347313E-4]:2.474023734996E-1,13[&rate=5.168605411347313E-4]:2.090462091159E-1)[&rate=5.168605411347313E-4]:6.413538142795E-1,(115[&rate=5.168605411347313E-4]:7.175974185737E-1,(((107[&rate=5.168605411347313E-4]:4.646284131139E-1,109[&rate=5.168605411347313E-4]:4.838064953056E-1)[&rate=5.168605411347313E-4]:1.748930286047E-1,(114[&rate=5.168605411347313E-4]:3.899306261955E-1,112[&rate=5.168605411347313E-4]:4.721224070174E-1)[&rate=5.168605411347313E-4]:1.893168429203E-1)[&rate=5.168605411347313E-4]:9.455634958429E-2,108[&rate=5.168605411347313E-4]:7.313380652755E-1)[&rate=5.168605411347313E-4]:4.37935998736E-2)[&rate=5.168605411347313E-4]:5.061082399985E-2)[&rate=5.168605411347313E-4]:4.129480105687E-2)[&rate=5.168605411347313E-4]:4.193546845828E-1,((117[&rate=5.168605411347313E-4]:4.916614203882E-1,(110[&rate=5.168605411347313E-4]:4.149451119617E-1,105[&rate=5.168605411347313E-4]:3.930273037427E-1)[&rate=5.168605411347313E-4]:6.849713034414E-2)[&rate=5.168605411347313E-4]:4.374079499416E-1,(((113[&rate=5.168605411347313E-4]:4.837189065814E-1,(30[&rate=5.168605411347313E-4]:3.007093572101E-1,4[&rate=5.168605411347313E-4]:1.281066174841E-1)[&rate=5.168605411347313E-4]:2.980780425222E-1)[&rate=5.168605411347313E-4]:3.149006658555E-1,9[&rate=5.168605411347313E-4]:7.904003943549E-1)[&rate=5.168605411347313E-4]:5.320520514109E-2,(17[&rate=5.168605411347313E-4]:4.969869875147E-1,14[&rate=5.168605411347313E-4]:4.58630823131E-1)[&rate=5.168605411347313E-4]:3.931939544471E-1)[&rate=5.168605411347313E-4]:7.450486672413E-2)[&rate=5.168605411347313E-4]:3.847198647329E-1)[&rate=5.168605411347313E-4]:1.892670581627E-1)[&rate=5.168605411347313E-4]:3.699207153106E-1,((((((91[&rate=5.168605411347313E-4]:4.423683361189E-2,90[&rate=5.168605411347313E-4]:4.423683361189E-2)[&rate=5.168605411347313E-4]:4.127857871644E-2,92[&rate=5.168605411347313E-4]:8.551541232833E-2)[&rate=5.168605411347313E-4]:5.302984575988E-2,((84[&rate=5.168605411347313E-4]:2.298992843016E-2,86[&rate=5.168605411347313E-4]:2.298992843016E-2)[&rate=5.168605411347313E-4]:7.026562739549E-2,(93[&rate=5.168605411347313E-4]:9.583260620367E-2,83[&rate=5.168605411347313E-4]:8.213397606665E-2)[&rate=5.168605411347313E-4]:1.112157975899E-2)[&rate=5.168605411347313E-4]:3.159107212554E-2)[&rate=5.168605411347313E-4]:3.48362200703E-2,(((88[&rate=5.168605411347313E-4]:4.219374178632E-2,89[&rate=5.168605411347313E-4]:5.589237192334E-2)[&rate=5.168605411347313E-4]:8.803303440637E-2,85[&rate=5.168605411347313E-4]:1.302267761927E-1)[&rate=5.168605411347313E-4]:9.788807896697E-3,87[&rate=5.168605411347313E-4]:1.400155840894E-1)[&rate=5.168605411347313E-4]:1.96672639321E-2)[&rate=5.168605411347313E-4]:1.002885036447E0,3[&rate=5.168605411347313E-4]:6.228418570715E-1)[&rate=5.168605411347313E-4]:1.566278511743E-1,((18[&rate=5.168605411347313E-4]:4.887150779616E-1,6[&rate=5.168605411347313E-4]:4.257013793314E-1)[&rate=5.168605411347313E-4]:1.40500012642E-1,(10[&rate=5.168605411347313E-4]:4.424721637189E-1,15[&rate=5.168605411347313E-4]:4.808283281024E-1)[&rate=5.168605411347313E-4]:1.401675844189E-1)[&rate=5.168605411347313E-4]:2.653231107929E-1)[&rate=5.168605411347313E-4]:1.014055245496E0)[&rate=5.168605411347313E-4]:3.873237146156E-1)[&rate=5.168605411347313E-4]:3.20857389296E-1)[&rate=5.168605411347313E-4]:3.503563825192E-1,((2[&rate=5.168605411347313E-4]:8.482560275994E-1,(((22[&rate=5.168605411347313E-4]:5.314531506096E-1,27[&rate=5.168605411347313E-4]:5.47891506774E-1)[&rate=5.168605411347313E-4]:1.712421384509E-1,31[&rate=5.168605411347313E-4]:7.574898096085E-1)[&rate=5.168605411347313E-4]:4.881639355459E-2,(26[&rate=5.168605411347313E-4]:5.54862829535E-1,(7[&rate=5.168605411347313E-4]:1.093325861571E-1,8[&rate=5.168605411347313E-4]:1.093325861571E-1)[&rate=5.168605411347313E-4]:3.386809283093E-1)[&rate=5.168605411347313E-4]:2.076077571897E-1)[&rate=5.168605411347313E-4]:2.693470847103E-1)[&rate=5.168605411347313E-4]:1.925990933007E0,39[&rate=5.168605411347313E-4]:8.17521157777E-1)[&rate=5.168605411347313E-4]:5.86373973739E-2)[&rate=5.168605411347313E-4]:4.633081544644E-2)[&rate=5.168605411347313E-4]:2.715600735709E-3)[&rate=5.168605411347313E-4]:4.789172442279E-2,(40[&rate=5.168605411347313E-4]:6.97876140845E-1,147[&rate=5.168605411347313E-4]:7.552531900253E-1)[&rate=5.168605411347313E-4]:2.752205549108E-1)[&rate=5.168605411347313E-4]:2.154407019114E-1)[&rate=5.168605411347313E-4]:3.335683718525E-1,((((127[&rate=5.168605411347313E-4]:2.604652861706E0,121[&rate=5.168605411347313E-4]:2.163556971295E0)[&rate=5.168605411347313E-4]:1.209239006479E-2,((((((60[&rate=5.168605411347313E-4]:2.037829290227E-2,64[&rate=5.168605411347313E-4]:1.71063224409E-1)[&rate=5.168605411347313E-4]:3.054195208743E-1,(62[&rate=5.168605411347313E-4]:4.706090292549E-1,65[&rate=5.168605411347313E-4]:2.788282073372E-1)[&rate=5.168605411347313E-4]:4.696960643937E-2)[&rate=5.168605411347313E-4]:2.503624859235E-1,(61[&rate=5.168605411347313E-4]:2.452158958311E-1,63[&rate=5.168605411347313E-4]:2.0412000542E-1)[&rate=5.168605411347313E-4]:5.227252257867E-1)[&rate=5.168605411347313E-4]:8.424565734246E-1,(118[&rate=5.168605411347313E-4]:7.146470197287E-1,(69[&rate=5.168605411347313E-4]:7.234548196765E-1,((132[&rate=5.168605411347313E-4]:2.464289429057E-1,129[&rate=5.168605411347313E-4]:2.436892168783E-1)[&rate=5.168605411347313E-4]:2.31275393264E-3,(130[&rate=5.168605411347313E-4]:2.142175621078E-1,131[&rate=5.168605411347313E-4]:2.169572881352E-1)[&rate=5.168605411347313E-4]:3.178440870312E-2)[&rate=5.168605411347313E-4]:3.29507643386E-1)[&rate=5.168605411347313E-4]:2.151104161839E-3)[&rate=5.168605411347313E-4]:8.957506753136E-1)[&rate=5.168605411347313E-4]:7.043878700638E-2,128[&rate=5.168605411347313E-4]:1.541110454651E0)[&rate=5.168605411347313E-4]:1.665063609039E-2,((45[&rate=5.168605411347313E-4]:4.422044025174E-1,(47[&rate=5.168605411347313E-4]:2.780267014356E-1,44[&rate=5.168605411347313E-4]:2.725622205614E-1)[&rate=5.168605411347313E-4]:1.723744223931E-1)[&rate=5.168605411347313E-4]:1.428252223271E-1,(((49[&rate=5.168605411347313E-4]:2.615912993154E-1,50[&rate=5.168605411347313E-4]:2.615912993154E-1)[&rate=5.168605411347313E-4]:2.55830878902E-1,(43[&rate=5.168605411347313E-4]:4.832567913374E-1,(46[&rate=5.168605411347313E-4]:4.463470748133E-1,((42[&rate=5.168605411347313E-4]:2.316766150539E-1,48[&rate=5.168605411347313E-4]:2.699279811741E-1)[&rate=5.168605411347313E-4]:9.389501614132E-2,41[&rate=5.168605411347313E-4]:3.20107150321E-1)[&rate=5.168605411347313E-4]:7.159511574935E-2)[&rate=5.168605411347313E-4]:3.690971652411E-2)[&rate=5.168605411347313E-4]:6.695227212571E-2)[&rate=5.168605411347313E-4]:1.085607859618E-2,51[&rate=5.168605411347313E-4]:5.337427376878E-1)[&rate=5.168605411347313E-4]:3.216120409657E-2)[&rate=5.168605411347313E-4]:1.99335253606E-1)[&rate=5.168605411347313E-4]:2.062799664548E-2)[&rate=5.168605411347313E-4]:5.214876115778E-2,36[&rate=5.168605411347313E-4]:1.483460677231E-1)[&rate=5.168605411347313E-4]:1.02959961308E-2,35[&rate=5.168605411347313E-4]:1.120667213882E-1)[&rate=5.168605411347313E-4]:7.39367590687E-1)[&rate=5.168605411347313E-4]:3.379991115429E-2)[&rate=5.168605411347313E-4]:6.035807785478E-4,33[&rate=5.168605411347313E-4]:6.385749213541E-3)[&rate=5.168605411347313E-4]:1.406867657465E-2)[&rate=5.168605411347313E-4]:5.224857751553E-2);
tree STATE_74500000 [&joint=-20975.662888976047,lnP=-20975.662888976047] = [&R] ((34[&rate=5.404638527924521E-4]:1.614321094587E-1,(32[&rate=5.404638527924521E-4]:1.14293276816E-1,33[&rate=5.404638527924521E-4]:1.197727288707E-1)[&rate=5.404638527924521E-4]:2.52210244236E-2)[&rate=5.404638527924521E-4]:8.846976505179E-2,(((((67[&rate=5.404638527924521E-4]:2.977037551943E-1,((124[&rate=5.404638527924521E-4]:1.810083539237E-1,123[&rate=5.404638527924521E-4]:1.837405943608E-1)[&rate=5.404638527924521E-4]:1.158195983467E-1,122[&rate=5.404638527924521E-4]:2.995601927075E-1)[&rate=5.404638527924521E-4]:4.994161128275E-1)[&rate=5.404638527924521E-4]:1.592115142138E-1,66[&rate=5.404638527924521E-4]:4.569152694082E-1)[&rate=5.404638527924521E-4]:2.639092567042E-2,((135[&rate=5.404638527924521E-4]:5.394667054852E-1,(138[&rate=5.404638527924521E-4]:1.804540347136E-1,136[&rate=5.404638527924521E-4]:4.894718539842E-2)[&rate=5.404638527924521E-4]:5.590126707716E-1)[&rate=5.404638527924521E-4]:1.377679710339E0,(126[&rate=5.404638527924521E-4]:7.162826540807E-1,(120[&rate=5.404638527924521E-4]:7.866086119243E-1,119[&rate=5.404638527924521E-4]:8.824990228831E-1)[&rate=5.404638527924521E-4]:6.194861538414E-1)[&rate=5.404638527924521E-4]:7.631064445789E-1)[&rate=5.404638527924521E-4]:2.510912861039E-1)[&rate=5.404638527924521E-4]:4.844137903374E-1,((38[&rate=5.404638527924521E-4]:1.184587700467E0,(97[&rate=5.404638527924521E-4]:1.106575358187E0,((146[&rate=5.404638527924521E-4]:9.508590567652E-1,((96[&rate=5.404638527924521E-4]:5.69797314862E-1,99[&rate=5.404638527924521E-4]:6.053164405448E-1)[&rate=5.404638527924521E-4]:2.675197013804E-1,(98[&rate=5.404638527924521E-4]:7.279992279996E-1,((100[&rate=5.404638527924521E-4]:3.610507526774E-1,94[&rate=5.404638527924521E-4]:3.610507526774E-1)[&rate=5.404638527924521E-4]:7.755077602409E-2,95[&rate=5.404638527924521E-4]:5.233009822535E-1)[&rate=5.404638527924521E-4]:2.156272074948E-1)[&rate=5.404638527924521E-4]:1.229789904285E-1)[&rate=5.404638527924521E-4]:1.080775596485E-1)[&rate=5.404638527924521E-4]:1.197644166624E-1,(40[&rate=5.404638527924521E-4]:9.480929108403E-1,((147[&rate=5.404638527924521E-4]:7.454000780143E-1,(101[&rate=5.404638527924521E-4]:7.568760091608E-1,((((145[&rate=5.404638527924521E-4]:3.925873421559E-1,(141[&rate=5.404638527924521E-4]:3.725241802531E-1,144[&rate=5.404638527924521E-4]:3.697844542258E-1)[&rate=5.404638527924521E-4]:1.732343587515E-2)[&rate=5.404638527924521E-4]:1.617848543262E-1,142[&rate=5.404638527924521E-4]:5.543721964821E-1)[&rate=5.404638527924521E-4]:9.797835785548E-1,(((102[&rate=5.404638527924521E-4]:1.913058549896E-1,((23[&rate=5.404638527924521E-4]:6.885535471488E-1,(25[&rate=5.404638527924521E-4]:5.045717591289E-1,20[&rate=5.404638527924521E-4]:4.853936769372E-1)[&rate=5.404638527924521E-4]:1.949406921296E-1)[&rate=5.404638527924521E-4]:2.562857400322E-2,(140[&rate=5.404638527924521E-4]:3.613103841698E-1,11[&rate=5.404638527924521E-4]:3.804884663615E-1)[&rate=5.404638527924521E-4]:2.487621479413E-1)[&rate=5.404638527924521E-4]:6.278086653443E-1)[&rate=5.404638527924521E-4]:6.378648152014E-3,((1[&rate=5.404638527924521E-4]:2.37342646233E-1,(28[&rate=5.404638527924521E-4]:8.451093371579E-1,21[&rate=5.404638527924521E-4]:8.204518029114E-1)[&rate=5.404638527924521E-4]:1.785346789381E-1)[&rate=5.404638527924521E-4]:1.1867640211E-1,24[&rate=5.404638527924521E-4]:1.136840966151E0)[&rate=5.404638527924521E-4]:2.224873726068E-1)[&rate=5.404638527924521E-4]:4.84704577295E-2,((((116[&rate=5.404638527924521E-4]:3.99716530661E-1,((104[&rate=5.404638527924521E-4]:2.034425245955E-1,139[&rate=5.404638527924521E-4]:3.952233465133E-1)[&rate=5.404638527924521E-4]:8.248371455504E-2,(111[&rate=5.404638527924521E-4]:2.683229695713E-1,106[&rate=5.404638527924521E-4]:2.518846134069E-1)[&rate=5.404638527924521E-4]:3.404162574368E-2)[&rate=5.404638527924521E-4]:1.740642641132E-1)[&rate=5.404638527924521E-4]:2.86947886792E-1,(148[&rate=5.404638527924521E-4]:4.224662973935E-1,143[&rate=5.404638527924521E-4]:4.197265713661E-1)[&rate=5.404638527924521E-4]:3.025542844432E-1)[&rate=5.404638527924521E-4]:2.29907269773E-1,((108[&rate=5.404638527924521E-4]:6.289500131553E-1,((109[&rate=5.404638527924521E-4]:4.036708466806E-1,(114[&rate=5.404638527924521E-4]:1.440794189909E-1,112[&rate=5.404638527924521E-4]:2.262711998127E-1)[&rate=5.404638527924521E-4]:1.801393728952E-1)[&rate=5.404638527924521E-4]:1.204963618506E-1,107[&rate=5.404638527924521E-4]:5.049891263394E-1)[&rate=5.404638527924521E-4]:1.267006128432E-1)[&rate=5.404638527924521E-4]:1.225811602129E-1,((19[&rate=5.404638527924521E-4]:4.982006711592E-1,13[&rate=5.404638527924521E-4]:4.598445067755E-1)[&rate=5.404638527924521E-4]:1.984080670428E-1,115[&rate=5.404638527924521E-4]:5.760607929965E-1)[&rate=5.404638527924521E-4]:1.179361337963E-1)[&rate=5.404638527924521E-4]:2.225747604331E-1)[&rate=5.404638527924521E-4]:1.748828528243E-1,((((30[&rate=5.404638527924521E-4]:3.514712337046E-1,4[&rate=5.404638527924521E-4]:1.788684939785E-1)[&rate=5.404638527924521E-4]:4.028691788199E-1,(113[&rate=5.404638527924521E-4]:3.6411456942E-1,(117[&rate=5.404638527924521E-4]:3.150473933815E-1,9[&rate=5.404638527924521E-4]:3.040884892718E-1)[&rate=5.404638527924521E-4]:5.180690206614E-2)[&rate=5.404638527924521E-4]:2.751573499536E-1)[&rate=5.404638527924521E-4]:8.921096079093E-2,(110[&rate=5.404638527924521E-4]:4.244569503431E-1,105[&rate=5.404638527924521E-4]:4.02539142124E-1)[&rate=5.404638527924521E-4]:2.985464777668E-1)[&rate=5.404638527924521E-4]:4.468595789561E-2,(17[&rate=5.404638527924521E-4]:3.459535132074E-1,14[&rate=5.404638527924521E-4]:3.075973488238E-1)[&rate=5.404638527924521E-4]:4.655714892364E-1)[&rate=5.404638527924521E-4]:4.004774828119E-1)[&rate=5.404638527924521E-4]:1.464812427386E-1)[&rate=5.404638527924521E-4]:4.142547169997E-2)[&rate=5.404638527924521E-4]:2.714577474448E-1,((((88[&rate=5.404638527924521E-4]:2.64412024943E-2,89[&rate=5.404638527924521E-4]:4.013983263131E-2)[&rate=5.404638527924521E-4]:1.691360333538E-1,((((83[&rate=5.404638527924521E-4]:3.68902846156E-2,85[&rate=5.404638527924521E-4]:3.68902846156E-2)[&rate=5.404638527924521E-4]:4.090836837627E-2,84[&rate=5.404638527924521E-4]:7.779865299188E-2)[&rate=5.404638527924521E-4]:3.973040499193E-2,(93[&rate=5.404638527924521E-4]:7.760573985189E-2,86[&rate=5.404638527924521E-4]:6.390710971488E-2)[&rate=5.404638527924521E-4]:5.362194826893E-2)[&rate=5.404638527924521E-4]:3.333014250792E-2,(((91[&rate=5.404638527924521E-4]:1.409162951171E-2,90[&rate=5.404638527924521E-4]:1.409162951171E-2)[&rate=5.404638527924521E-4]:7.414995822079E-2,92[&rate=5.404638527924521E-4]:8.82415877325E-2)[&rate=5.404638527924521E-4]:3.324631870653E-2,87[&rate=5.404638527924521E-4]:1.07789276302E-1)[&rate=5.404638527924521E-4]:4.306992418971E-2)[&rate=5.404638527924521E-4]:4.471803535635E-2)[&rate=5.404638527924521E-4]:7.431604123182E-1,(3[&rate=5.404638527924521E-4]:3.894175391423E-1,18[&rate=5.404638527924521E-4]:5.044860322929E-1)[&rate=5.404638527924521E-4]:9.594081626801E-3)[&rate=5.404638527924521E-4]:2.530276276316E-1,((10[&rate=5.404638527924521E-4]:4.012645966362E-1,15[&rate=5.404638527924521E-4]:4.396207610196E-1)[&rate=5.404638527924521E-4]:2.793100302564E-1,6[&rate=5.404638527924521E-4]:6.641362707282E-1)[&rate=5.404638527924521E-4]:3.995777219296E-2)[&rate=5.404638527924521E-4]:9.042592055878E-1)[&rate=5.404638527924521E-4]:2.033172811999E-1)[&rate=5.404638527924521E-4]:9.043111786669E-1)[&rate=5.404638527924521E-4]:1.622966884359E-1,((39[&rate=5.404638527924521E-4]:3.556799230569E-1,(2[&rate=5.404638527924521E-4]:1.157432434544E0,(((22[&rate=5.404638527924521E-4]:2.937414890278E-1,27[&rate=5.404638527924521E-4]:3.101798451921E-1)[&rate=5.404638527924521E-4]:4.487224839162E-1,31[&rate=5.404638527924521E-4]:7.97258493492E-1)[&rate=5.404638527924521E-4]:8.565750121536E-2,(26[&rate=5.404638527924521E-4]:8.019515433595E-1,(7[&rate=5.404638527924521E-4]:2.181460181265E-1,8[&rate=5.404638527924521E-4]:2.181460181265E-1)[&rate=5.404638527924521E-4]:4.769562101645E-1)[&rate=5.404638527924521E-4]:3.712883490943E-2)[&rate=5.404638527924521E-4]:5.019137001106E-1)[&rate=5.404638527924521E-4]:1.154973291342E0)[&rate=5.404638527924521E-4]:3.334158023894E-2,16[&rate=5.404638527924521E-4]:2.474514429413E0)[&rate=5.404638527924521E-4]:4.61298213974E-1)[&rate=5.404638527924521E-4]:9.777319357043E-2)[&rate=5.404638527924521E-4]:2.311983352367E-3)[&rate=5.404638527924521E-4]:2.272087153606E-1)[&rate=5.404638527924521E-4]:7.528010184249E-2)[&rate=5.404638527924521E-4]:1.361201758815E-1,(((((131[&rate=5.404638527924521E-4]:2.751452906398E-1,((132[&rate=5.404638527924521E-4]:1.95836756164E-1,129[&rate=5.404638527924521E-4]:1.930970301366E-1)[&rate=5.404638527924521E-4]:1.728647230107E-2,130[&rate=5.404638527924521E-4]:2.103835024377E-1)[&rate=5.404638527924521E-4]:6.202206217475E-2)[&rate=5.404638527924521E-4]:3.339067900914E-1,69[&rate=5.404638527924521E-4]:7.542575601835E-1)[&rate=5.404638527924521E-4]:5.817837099854E-2,118[&rate=5.404638527924521E-4]:8.014770270724E-1)[&rate=5.404638527924521E-4]:9.724233996534E-1,(((45[&rate=5.404638527924521E-4]:5.662069715564E-1,(44[&rate=5.404638527924521E-4]:4.523298544604E-1,47[&rate=5.404638527924521E-4]:4.577943353347E-1)[&rate=5.404638527924521E-4]:1.16609357533E-1)[&rate=5.404638527924521E-4]:1.267000848006E-3,(((49[&rate=5.404638527924521E-4]:4.55739510995E-1,50[&rate=5.404638527924521E-4]:4.55739510995E-1)[&rate=5.404638527924521E-4]:2.284016599109E-2,((41[&rate=5.404638527924521E-4]:3.078273674256E-1,(48[&rate=5.404638527924521E-4]:3.232699343517E-1,42[&rate=5.404638527924521E-4]:2.850185682314E-1)[&rate=5.404638527924521E-4]:2.827328006845E-2)[&rate=5.404638527924521E-4]:8.421634064383E-2,(43[&rate=5.404638527924521E-4]:4.342166742408E-1,46[&rate=5.404638527924521E-4]:4.342166742408E-1)[&rate=5.404638527924521E-4]:1.247184257165E-2)[&rate=5.404638527924521E-4]:6.467804541934E-2)[&rate=5.404638527924521E-4]:4.073490023155E-4,51[&rate=5.404638527924521E-4]:4.844515068626E-1)[&rate=5.404638527924521E-4]:6.389678248163E-2)[&rate=5.404638527924521E-4]:2.869784572647E-1,(128[&rate=5.404638527924521E-4]:1.35702443473E0,(((62[&rate=5.404638527924521E-4]:2.662078561497E-1,(60[&rate=5.404638527924521E-4]:6.664977226365E-2,64[&rate=5.404638527924521E-4]:2.173347037703E-1)[&rate=5.404638527924521E-4]:7.7772619683E-3)[&rate=5.404638527924521E-4]:1.031087108803E-1,65[&rate=5.404638527924521E-4]:1.775357451123E-1)[&rate=5.404638527924521E-4]:2.913585562054E-1,(61[&rate=5.404638527924521E-4]:2.131597685205E-1,63[&rate=5.404638527924521E-4]:1.720638781095E-1)[&rate=5.404638527924521E-4]:4.475153547148E-1)[&rate=5.404638527924521E-4]:8.360753388924E-1)[&rate=5.404638527924521E-4]:2.708242072299E-1)[&rate=5.404638527924521E-4]:6.325757368097E-3)[&rate=5.404638527924521E-4]:7.825368068461E-2,(((35[&rate=5.404638527924521E-4]:8.508800969582E-2,36[&rate=5.404638527924521E-4]:1.316633521616E-1)[&rate=5.404638527924521E-4]:8.147577226959E-2,127[&rate=5.404638527924521E-4]:2.733687069637E0)[&rate=5.404638527924521E-4]:1.178251962433E-2,121[&rate=5.404638527924521E-4]:2.30437369885E0)[&rate=5.404638527924521E-4]:5.314655135651E-3)[&rate=5.404638527924521E-4]:5.346814731073E-1)[&rate=5.404638527924521E-4]:2.493775555833E-1)[&rate=5.404638527924521E-4]:8.602037540408E-2,((((((103[&rate=5.404638527924521E-4]:8.325623456454E-1,(29[&rate=5.404638527924521E-4]:5.67198164867E-1,(5[&rate=5.404638527924521E-4]:3.694042417454E-2,12[&rate=5.404638527924521E-4]:7.5296588558E-2)[&rate=5.404638527924521E-4]:3.850522612405E-1)[&rate=5.404638527924521E-4]:4.982408931072E-1)[&rate=5.404638527924521E-4]:1.041587218947E0,52[&rate=5.404638527924521E-4]:2.098558300316E-1)[&rate=5.404638527924521E-4]:4.337798288839E-1,((134[&rate=5.404638527924521E-4]:5.620808291949E-1,137[&rate=5.404638527924521E-4]:6.333137059071E-1)[&rate=5.404638527924521E-4]:2.392721056322E-1,133[&rate=5.404638527924521E-4]:8.314899211283E-1)[&rate=5.404638527924521E-4]:5.860285134441E-1)[&rate=5.404638527924521E-4]:2.350785038356E-3,((((77[&rate=5.404638527924521E-4]:4.015806099507E-1,((80[&rate=5.404638527924521E-4]:1.479952164862E-1,81[&rate=5.404638527924521E-4]:1.479952164862E-1)[&rate=5.404638527924521E-4]:1.25763294292E-1,73[&rate=5.404638527924521E-4]:3.230735792713E-1)[&rate=5.404638527924521E-4]:8.398648273416E-2)[&rate=5.404638527924521E-4]:1.954087418206E-1,(71[&rate=5.404638527924521E-4]:2.656035045701E-1,(((78[&rate=5.404638527924521E-4]:7.034672363734E-2,72[&rate=5.404638527924521E-4]:4.842891541802E-2)[&rate=5.404638527924521E-4]:1.228038527665E-1,79[&rate=5.404638527924521E-4]:1.931505764039E-1)[&rate=5.404638527924521E-4]:9.869965866733E-2,82[&rate=5.404638527924521E-4]:3.000694131533E-1)[&rate=5.404638527924521E-4]:1.150529772954E-3)[&rate=5.404638527924521E-4]:2.683721485711E-1)[&rate=5.404638527924521E-4]:1.217804426351E-1,(((70[&rate=5.404638527924521E-4]:2.461582357077E-1,74[&rate=5.404638527924521E-4]:2.845144000912E-1)[&rate=5.404638527924521E-4]:6.668525125771E-2,76[&rate=5.404638527924521E-4]:3.511996513489E-1)[&rate=5.404638527924521E-4]:9.550961464585E-2,75[&rate=5.404638527924521E-4]:4.467092659948E-1)[&rate=5.404638527924521E-4]:2.775399804664E-1)[&rate=5.404638527924521E-4]:6.330361213712E-1,53[&rate=5.404638527924521E-4]:6.108223092202E-1)[&rate=5.404638527924521E-4]:2.696741342226E-2)[&rate=5.404638527924521E-4]:3.896874513699E-1,125[&rate=5.404638527924521E-4]:8.170946603512E-1)[&rate=5.404638527924521E-4]:5.925026899214E-1,(((((37[&rate=5.404638527924521E-4]:3.146014595907E-1,54[&rate=5.404638527924521E-4]:2.380987273502E-1)[&rate=5.404638527924521E-4]:8.834764214078E-3,(58[&rate=5.404638527924521E-4]:2.311135250217E-1,59[&rate=5.404638527924521E-4]:2.119878419616E-1)[&rate=5.404638527924521E-4]:7.319701572292E-2)[&rate=5.404638527924521E-4]:2.615568782437E-2,(55[&rate=5.404638527924521E-4]:2.748817495054E-1,56[&rate=5.404638527924521E-4]:2.748817495054E-1)[&rate=5.404638527924521E-4]:2.826207469184E-2)[&rate=5.404638527924521E-4]:3.340091322262E-2,57[&rate=5.404638527924521E-4]:3.474736991686E-1)[&rate=5.404638527924521E-4]:3.998529744899E-1,68[&rate=5.404638527924521E-4]:6.954141053525E-1)[&rate=5.404638527924521E-4]:5.475165782534E-1)[&rate=5.404638527924521E-4]:3.585303149865E-1)[&rate=5.404638527924521E-4]:5.917521232046E-2);
tree STATE_74510000 [&joint=-20967.444649388464,lnP=-20967.444649388464] = [&R] (((32[&rate=5.76887779821483E-4]:1.234557225131E-1,(34[&rate=5.76887779821483E-4]:1.184846061191E-1,((38[&rate=5.76887779821483E-4]:8.305751258746E-1,((146[&rate=5.76887779821483E-4]:6.463291504441E-1,((97[&rate=5.76887779821483E-4]:3.329313730864E-1,(2[&rate=5.76887779821483E-4]:6.497248601002E-1,(31[&rate=5.76887779821483E-4]:7.273377171272E-1,((22[&rate=5.76887779821483E-4]:3.775218245873E-1,27[&rate=5.76887779821483E-4]:3.939601807517E-1)[&rate=5.76887779821483E-4]:2.796871830454E-1,(26[&rate=5.76887779821483E-4]:6.344793286466E-1,(7[&rate=5.76887779821483E-4]:2.116615934689E-1,8[&rate=5.76887779821483E-4]:2.116615934689E-1)[&rate=5.76887779821483E-4]:3.159684201091E-1)[&rate=5.76887779821483E-4]:3.368858309584E-2)[&rate=5.76887779821483E-4]:1.533418894639E-2)[&rate=5.76887779821483E-4]:1.49784403247E-1)[&rate=5.76887779821483E-4]:1.710970567182E0)[&rate=5.76887779821483E-4]:1.117765933301E-1,((16[&rate=5.76887779821483E-4]:2.568201710649E0,40[&rate=5.76887779821483E-4]:4.827087845318E-1)[&rate=5.76887779821483E-4]:1.578588780886E-2,(147[&rate=5.76887779821483E-4]:4.803529762737E-1,39[&rate=5.76887779821483E-4]:4.229759270933E-1)[&rate=5.76887779821483E-4]:7.551874524731E-2)[&rate=5.76887779821483E-4]:1.725154544211E-2)[&rate=5.76887779821483E-4]:1.036435342647E-2)[&rate=5.76887779821483E-4]:3.18378949864E-1,((98[&rate=5.76887779821483E-4]:5.486390317847E-1,(((100[&rate=5.76887779821483E-4]:2.077364297809E-1,94[&rate=5.76887779821483E-4]:2.077364297809E-1)[&rate=5.76887779821483E-4]:2.203417692413E-1,95[&rate=5.76887779821483E-4]:5.127776525742E-1)[&rate=5.76887779821483E-4]:2.594788750793E-2,(101[&rate=5.76887779821483E-4]:8.041844286263E-1,((((((145[&rate=5.76887779821483E-4]:2.613938004676E-1,144[&rate=5.76887779821483E-4]:2.559143484127E-1)[&rate=5.76887779821483E-4]:1.2747247089E-1,141[&rate=5.76887779821483E-4]:3.8612654533E-1)[&rate=5.76887779821483E-4]:3.206061043738E-1,142[&rate=5.76887779821483E-4]:7.094723757314E-1)[&rate=5.76887779821483E-4]:8.466265501589E-1,(((116[&rate=5.76887779821483E-4]:6.536980042604E-1,((148[&rate=5.76887779821483E-4]:2.477221365825E-1,143[&rate=5.76887779821483E-4]:2.449824105551E-1)[&rate=5.76887779821483E-4]:3.600431360779E-1,((111[&rate=5.76887779821483E-4]:2.994458238989E-1,139[&rate=5.76887779821483E-4]:4.747882896523E-1)[&rate=5.76887779821483E-4]:1.86733798151E-1,(104[&rate=5.76887779821483E-4]:1.858850698898E-1,106[&rate=5.76887779821483E-4]:1.858850698898E-1)[&rate=5.76887779821483E-4]:2.838561959957E-1)[&rate=5.76887779821483E-4]:1.599418149939E-1)[&rate=5.76887779821483E-4]:8.428889598373E-2)[&rate=5.76887779821483E-4]:9.04736836846E-2,(((109[&rate=5.76887779821483E-4]:2.919876189035E-1,(114[&rate=5.76887779821483E-4]:1.638547903457E-1,112[&rate=5.76887779821483E-4]:2.460465711676E-1)[&rate=5.76887779821483E-4]:4.868077376329E-2)[&rate=5.76887779821483E-4]:1.407050542421E-1,(108[&rate=5.76887779821483E-4]:1.874224455075E-1,107[&rate=5.76887779821483E-4]:1.901621715349E-1)[&rate=5.76887779821483E-4]:2.23352419419E-1)[&rate=5.76887779821483E-4]:3.15420084982E-1,(115[&rate=5.76887779821483E-4]:6.251270037712E-1,(19[&rate=5.76887779821483E-4]:3.553063557363E-1,13[&rate=5.76887779821483E-4]:3.169501913526E-1)[&rate=5.76887779821483E-4]:3.903685932405E-1)[&rate=5.76887779821483E-4]:4.353369956178E-2)[&rate=5.76887779821483E-4]:7.551098461197E-2)[&rate=5.76887779821483E-4]:4.419704200499E-1,((17[&rate=5.76887779821483E-4]:3.416378981721E-1,14[&rate=5.76887779821483E-4]:3.032817337884E-1)[&rate=5.76887779821483E-4]:2.448637292515E-1,((117[&rate=5.76887779821483E-4]:3.61495737347E-1,(105[&rate=5.76887779821483E-4]:2.938078979558E-1,110[&rate=5.76887779821483E-4]:3.157257061748E-1)[&rate=5.76887779821483E-4]:3.75508530898E-2)[&rate=5.76887779821483E-4]:1.811537781169E-1,((9[&rate=5.76887779821483E-4]:2.844776730783E-1,113[&rate=5.76887779821483E-4]:2.926968511604E-1)[&rate=5.76887779821483E-4]:1.653152607516E-1,(30[&rate=5.76887779821483E-4]:2.675133044276E-1,4[&rate=5.76887779821483E-4]:9.491056470161E-2)[&rate=5.76887779821483E-4]:3.055673006352E-1)[&rate=5.76887779821483E-4]:8.189767752434E-2)[&rate=5.76887779821483E-4]:8.235673603557E-3)[&rate=5.76887779821483E-4]:7.201884257769E-1)[&rate=5.76887779821483E-4]:1.151622973474E-1)[&rate=5.76887779821483E-4]:4.64061009937E-3,((102[&rate=5.76887779821483E-4]:9.629341487164E-3,((23[&rate=5.76887779821483E-4]:4.608317190357E-1,(25[&rate=5.76887779821483E-4]:3.259089914812E-1,20[&rate=5.76887779821483E-4]:3.067309092894E-1)[&rate=5.76887779821483E-4]:1.458816316643E-1)[&rate=5.76887779821483E-4]:2.525279913137E-1,(11[&rate=5.76887779821483E-4]:4.959995777162E-1,140[&rate=5.76887779821483E-4]:4.768214955244E-1)[&rate=5.76887779821483E-4]:1.324286257841E-1)[&rate=5.76887779821483E-4]:4.469545626444E-1)[&rate=5.76887779821483E-4]:2.678114545694E-2,((1[&rate=5.76887779821483E-4]:3.070449682735E-2,(28[&rate=5.76887779821483E-4]:4.184309495434E-1,21[&rate=5.76887779821483E-4]:3.93773415297E-1)[&rate=5.76887779821483E-4]:3.985749171469E-1)[&rate=5.76887779821483E-4]:4.742634767951E-2,24[&rate=5.76887779821483E-4]:8.589527623151E-1)[&rate=5.76887779821483E-4]:3.391015602454E-1)[&rate=5.76887779821483E-4]:2.777537065798E-1)[&rate=5.76887779821483E-4]:1.215283069319E-1,(((88[&rate=5.76887779821483E-4]:1.38385683181E-1,89[&rate=5.76887779821483E-4]:1.52084313318E-1)[&rate=5.76887779821483E-4]:7.857863096793E-1,(((85[&rate=5.76887779821483E-4]:7.185661459522E-2,83[&rate=5.76887779821483E-4]:7.185661459522E-2)[&rate=5.76887779821483E-4]:7.482835234985E-2,(93[&rate=5.76887779821483E-4]:5.003403152825E-2,(84[&rate=5.76887779821483E-4]:2.431055713626E-2,86[&rate=5.76887779821483E-4]:2.431055713626E-2)[&rate=5.76887779821483E-4]:1.202484425497E-2)[&rate=5.76887779821483E-4]:1.103495655538E-1)[&rate=5.76887779821483E-4]:8.207303300441E-2,(((91[&rate=5.76887779821483E-4]:5.215386470541E-2,90[&rate=5.76887779821483E-4]:5.215386470541E-2)[&rate=5.76887779821483E-4]:5.218119072018E-2,92[&rate=5.76887779821483E-4]:1.043350554256E-1)[&rate=5.76887779821483E-4]:5.070753748858E-2,87[&rate=5.76887779821483E-4]:1.413439627772E-1)[&rate=5.76887779821483E-4]:8.741403717233E-2)[&rate=5.76887779821483E-4]:6.954139929108E-1)[&rate=5.76887779821483E-4]:8.052656228975E-1,((6[&rate=5.76887779821483E-4]:6.854436737572E-1,(3[&rate=5.76887779821483E-4]:4.70024469825E-1,18[&rate=5.76887779821483E-4]:5.850929629756E-1)[&rate=5.76887779821483E-4]:1.633644094117E-1)[&rate=5.76887779821483E-4]:1.804119141468E-3,(10[&rate=5.76887779821483E-4]:3.710974697254E-1,15[&rate=5.76887779821483E-4]:4.094536341088E-1)[&rate=5.76887779821483E-4]:3.325886793377E-1)[&rate=5.76887779821483E-4]:5.545185899825E-1)[&rate=5.76887779821483E-4]:2.432411860678E-1)[&rate=5.76887779821483E-4]:3.739713802254E-1)[&rate=5.76887779821483E-4]:5.683610081546E-1)[&rate=5.76887779821483E-4]:2.084245345122E-2)[&rate=5.76887779821483E-4]:1.692186197427E-1,(96[&rate=5.76887779821483E-4]:4.102143593718E-1,99[&rate=5.76887779821483E-4]:4.457334850546E-1)[&rate=5.76887779821483E-4]:2.939820899699E-1)[&rate=5.76887779821483E-4]:2.550471700922E-1)[&rate=5.76887779821483E-4]:5.439161573044E-2)[&rate=5.76887779821483E-4]:4.388017881673E-1,(127[&rate=5.76887779821483E-4]:2.854691641924E0,((121[&rate=5.76887779821483E-4]:2.374521921179E0,(36[&rate=5.76887779821483E-4]:2.563094314024E-1,((128[&rate=5.76887779821483E-4]:1.301058238003E0,(((131[&rate=5.76887779821483E-4]:2.305449763247E-1,((132[&rate=5.76887779821483E-4]:2.011814347107E-1,130[&rate=5.76887779821483E-4]:1.984417086834E-1)[&rate=5.76887779821483E-4]:3.513660096356E-3,129[&rate=5.76887779821483E-4]:2.019553687797E-1)[&rate=5.76887779821483E-4]:2.584988151764E-2)[&rate=5.76887779821483E-4]:5.004281446444E-1,(118[&rate=5.76887779821483E-4]:7.755142833648E-1,69[&rate=5.76887779821483E-4]:7.864731874744E-1)[&rate=5.76887779821483E-4]:8.970541294692E-2)[&rate=5.76887779821483E-4]:4.991080299565E-1,((64[&rate=5.76887779821483E-4]:3.089636302117E-1,(62[&rate=5.76887779821483E-4]:2.886968227832E-1,(65[&rate=5.76887779821483E-4]:8.649531830506E-2,60[&rate=5.76887779821483E-4]:8.649531830506E-2)[&rate=5.76887779821483E-4]:1.042068256036E-2)[&rate=5.76887779821483E-4]:6.13626978396E-2)[&rate=5.76887779821483E-4]:3.181999215735E-1,(61[&rate=5.76887779821483E-4]:3.581010237814E-1,63[&rate=5.76887779821483E-4]:3.170051333704E-1)[&rate=5.76887779821483E-4]:3.101584184148E-1)[&rate=5.76887779821483E-4]:6.96068284072E-1)[&rate=5.76887779821483E-4]:7.645653913159E-2)[&rate=5.76887779821483E-4]:3.254344910644E-1,((((51[&rate=5.76887779821483E-4]:4.265338567476E-1,(49[&rate=5.76887779821483E-4]:4.092273339324E-1,50[&rate=5.76887779821483E-4]:4.092273339324E-1)[&rate=5.76887779821483E-4]:1.184204194087E-2)[&rate=5.76887779821483E-4]:2.177609105252E-2,(47[&rate=5.76887779821483E-4]:5.798726923297E-2,44[&rate=5.76887779821483E-4]:5.252278835871E-2)[&rate=5.76887779821483E-4]:4.176450829386E-1)[&rate=5.76887779821483E-4]:8.981961101411E-3,(46[&rate=5.76887779821483E-4]:4.418523823603E-1,(43[&rate=5.76887779821483E-4]:4.384592048898E-1,(42[&rate=5.76887779821483E-4]:2.771942079536E-1,(41[&rate=5.76887779821483E-4]:2.294136938658E-1,48[&rate=5.76887779821483E-4]:2.731295408603E-1)[&rate=5.76887779821483E-4]:4.23160332135E-2)[&rate=5.76887779821483E-4]:1.120846690675E-1)[&rate=5.76887779821483E-4]:3.393177470481E-3)[&rate=5.76887779821483E-4]:4.276193091269E-2)[&rate=5.76887779821483E-4]:1.359185057102E-1,45[&rate=5.76887779821483E-4]:6.123360976718E-1)[&rate=5.76887779821483E-4]:2.407604191038E-1)[&rate=5.76887779821483E-4]:1.120084831574E-1)[&rate=5.76887779821483E-4]:3.876043498255E-2)[&rate=5.76887779821483E-4]:3.808840405402E-3,35[&rate=5.76887779821483E-4]:2.523033643246E-1)[&rate=5.76887779821483E-4]:3.526498992857E-2)[&rate=5.76887779821483E-4]:3.794431132732E-1)[&rate=5.76887779821483E-4]:3.144868372228E-1)[&rate=5.76887779821483E-4]:2.688892461312E-2)[&rate=5.76887779821483E-4]:8.695445060539E-2,33[&rate=5.76887779821483E-4]:2.158896251732E-1)[&rate=5.76887779821483E-4]:6.002783568222E-2,((((((53[&rate=5.76887779821483E-4]:4.828534854658E-1,(52[&rate=5.76887779821483E-4]:1.674077035877E-1,(103[&rate=5.76887779821483E-4]:4.585106139229E-1,(29[&rate=5.76887779821483E-4]:5.009224498172E-1,(5[&rate=5.76887779821483E-4]:1.013877528636E-1,12[&rate=5.76887779821483E-4]:1.397439172471E-1)[&rate=5.76887779821483E-4]:2.543292175016E-1)[&rate=5.76887779821483E-4]:1.904648764344E-1)[&rate=5.76887779821483E-4]:1.373190824226E0)[&rate=5.76887779821483E-4]:3.236425031895E-1)[&rate=5.76887779821483E-4]:1.191414691198E-1,((137[&rate=5.76887779821483E-4]:5.208981284652E-1,133[&rate=5.76887779821483E-4]:4.798022380542E-1)[&rate=5.76887779821483E-4]:1.128124178121E-1,134[&rate=5.76887779821483E-4]:5.624776695651E-1)[&rate=5.76887779821483E-4]:7.914597956875E-1)[&rate=5.76887779821483E-4]:1.792135990751E-2,((((80[&rate=5.76887779821483E-4]:4.817488108282E-2,81[&rate=5.76887779821483E-4]:4.817488108282E-2)[&rate=5.76887779821483E-4]:2.905957070619E-1,(((78[&rate=5.76887779821483E-4]:8.143595018854E-2,72[&rate=5.76887779821483E-4]:5.951814196923E-2)[&rate=5.76887779821483E-4]:2.290497178343E-1,71[&rate=5.76887779821483E-4]:2.830884077488E-1)[&rate=5.76887779821483E-4]:1.836851508042E-2,(82[&rate=5.76887779821483E-4]:3.347850123129E-1,79[&rate=5.76887779821483E-4]:3.265658342308E-1)[&rate=5.76887779821483E-4]:2.288348872487E-3)[&rate=5.76887779821483E-4]:1.81355831238E-2)[&rate=5.76887779821483E-4]:9.559793220949E-2,(77[&rate=5.76887779821483E-4]:2.755791767932E-1,73[&rate=5.76887779821483E-4]:2.810586288479E-1)[&rate=5.76887779821483E-4]:2.026249599995E-1)[&rate=5.76887779821483E-4]:1.918139912603E-1,((70[&rate=5.76887779821483E-4]:3.037106766821E-1,(76[&rate=5.76887779821483E-4]:3.400216148115E-1,74[&rate=5.76887779821483E-4]:3.400216148115E-1)[&rate=5.76887779821483E-4]:2.045226254077E-3)[&rate=5.76887779821483E-4]:6.997124463562E-2,75[&rate=5.76887779821483E-4]:4.120380857012E-1)[&rate=5.76887779821483E-4]:2.634594944065E-1)[&rate=5.76887779821483E-4]:6.908817929975E-1)[&rate=5.76887779821483E-4]:5.210733432645E-1,125[&rate=5.76887779821483E-4]:9.306071440963E-1)[&rate=5.76887779821483E-4]:3.66813978296E-1,((57[&rate=5.76887779821483E-4]:3.987995929515E-1,((56[&rate=5.76887779821483E-4]:2.671870194823E-1,55[&rate=5.76887779821483E-4]:2.671870194823E-1)[&rate=5.76887779821483E-4]:5.928543843971E-2,((59[&rate=5.76887779821483E-4]:1.976448240127E-1,54[&rate=5.76887779821483E-4]:1.593934578925E-1)[&rate=5.76887779821483E-4]:1.080603671845E-1,(37[&rate=5.76887779821483E-4]:3.376132869685E-1,58[&rate=5.76887779821483E-4]:3.184876039083E-1)[&rate=5.76887779821483E-4]:6.343270348975E-3)[&rate=5.76887779821483E-4]:2.896398803638E-2)[&rate=5.76887779821483E-4]:6.139817328082E-2)[&rate=5.76887779821483E-4]:3.85719553595E-1,68[&rate=5.76887779821483E-4]:7.326065782404E-1)[&rate=5.76887779821483E-4]:3.981478774851E-1)[&rate=5.76887779821483E-4]:3.744770822736E-1,((66[&rate=5.76887779821483E-4]:2.479121242284E-1,(67[&rate=5.76887779821483E-4]:1.974400603073E-1,((123[&rate=5.76887779821483E-4]:9.474128315402E-2,124[&rate=5.76887779821483E-4]:9.200904271689E-2)[&rate=5.76887779821483E-4]:2.351780044258E-1,122[&rate=5.76887779821483E-4]:3.299192875798E-1)[&rate=5.76887779821483E-4]:3.687933230682E-1)[&rate=5.76887779821483E-4]:5.047206392105E-2)[&rate=5.76887779821483E-4]:2.223246570646E-2,(((119[&rate=5.76887779821483E-4]:7.694488390012E-1,120[&rate=5.76887779821483E-4]:6.735584280423E-1)[&rate=5.76887779821483E-4]:4.135268362282E-1,126[&rate=5.76887779821483E-4]:3.972731525856E-1)[&rate=5.76887779821483E-4]:8.963911005797E-2,(135[&rate=5.76887779821483E-4]:4.187230220953E-1,(138[&rate=5.76887779821483E-4]:2.791310811094E-1,136[&rate=5.76887779821483E-4]:1.476242317942E-1)[&rate=5.76887779821483E-4]:3.395919409859E-1)[&rate=5.76887779821483E-4]:5.059465577127E-1)[&rate=5.76887779821483E-4]:1.030406516976E0)[&rate=5.76887779821483E-4]:6.873663102921E-1)[&rate=5.76887779821483E-4]:1.97858615423E-1);
tree STATE_74520000 [&joint=-20979.467085216787,lnP=-20979.467085216787] = [&R] (((((67[&rate=5.959646348624941E-4]:2.118879807553E-1,(122[&rate=5.959646348624941E-4]:3.49386180041E-1,(123[&rate=5.959646348624941E-4]:1.502914888996E-1,124[&rate=5.959646348624941E-4]:1.475592484625E-1)[&rate=5.959646348624941E-4]:1.990946911414E-1)[&rate=5.959646348624941E-4]:3.63774351055E-1)[&rate=5.959646348624941E-4]:1.466061042639E-1,((120[&rate=5.959646348624941E-4]:2.061431004288E0,66[&rate=5.959646348624941E-4]:1.244447029185E-1)[&rate=5.959646348624941E-4]:2.083682269657E-1,((135[&rate=5.959646348624941E-4]:8.137704826357E-1,(138[&rate=5.959646348624941E-4]:3.438470626703E-1,136[&rate=5.959646348624941E-4]:2.12340213355E-1)[&rate=5.959646348624941E-4]:6.699234199655E-1)[&rate=5.959646348624941E-4]:7.558411171525E-1,(126[&rate=5.959646348624941E-4]:9.240908169294E-1,119[&rate=5.959646348624941E-4]:1.709793339573E0)[&rate=5.959646348624941E-4]:2.077634656945E-1)[&rate=5.959646348624941E-4]:4.481328369453E-1)[&rate=5.959646348624941E-4]:2.568115513502E-2)[&rate=5.959646348624941E-4]:6.271363550235E-1,34[&rate=5.959646348624941E-4]:1.226167414126E-1)[&rate=5.959646348624941E-4]:5.220399705361E-2,(((((53[&rate=5.959646348624941E-4]:7.622936698501E-1,(52[&rate=5.959646348624941E-4]:5.527705060108E-1,(103[&rate=5.959646348624941E-4]:5.106445991234E-1,(29[&rate=5.959646348624941E-4]:5.501198985088E-1,(5[&rate=5.959646348624941E-4]:1.755943611436E-1,12[&rate=5.959646348624941E-4]:2.139505255271E-1)[&rate=5.959646348624941E-4]:2.293200579132E-1)[&rate=5.959646348624941E-4]:1.934014129433E-1)[&rate=5.959646348624941E-4]:1.706419641448E0)[&rate=5.959646348624941E-4]:2.177198851506E-1)[&rate=5.959646348624941E-4]:2.193329605675E-2,((((80[&rate=5.959646348624941E-4]:3.003849916135E-3,81[&rate=5.959646348624941E-4]:3.003849916135E-3)[&rate=5.959646348624941E-4]:4.886473700707E-1,((73[&rate=5.959646348624941E-4]:4.01222836051E-1,77[&rate=5.959646348624941E-4]:3.957433839963E-1)[&rate=5.959646348624941E-4]:1.583053110899E-2,((82[&rate=5.959646348624941E-4]:2.529945874021E-1,(71[&rate=5.959646348624941E-4]:2.958648889122E-2,79[&rate=5.959646348624941E-4]:5.698374916525E-2)[&rate=5.959646348624941E-4]:1.877916601547E-1)[&rate=5.959646348624941E-4]:5.778059353095E-2,(78[&rate=5.959646348624941E-4]:2.37125715553E-1,72[&rate=5.959646348624941E-4]:2.152079073337E-1)[&rate=5.959646348624941E-4]:6.54302872979E-2)[&rate=5.959646348624941E-4]:7.340147389823E-2)[&rate=5.959646348624941E-4]:1.2391292132E-1)[&rate=5.959646348624941E-4]:3.810464094011E-1,((74[&rate=5.959646348624941E-4]:4.222055757019E-1,(70[&rate=5.959646348624941E-4]:3.711832144389E-1,76[&rate=5.959646348624941E-4]:4.095393788224E-1)[&rate=5.959646348624941E-4]:1.266619687949E-2)[&rate=5.959646348624941E-4]:1.396796938605E-1,75[&rate=5.959646348624941E-4]:5.618852695624E-1)[&rate=5.959646348624941E-4]:3.601274283187E-1)[&rate=5.959646348624941E-4]:5.175757133156E-1,((137[&rate=5.959646348624941E-4]:7.142790627272E-1,133[&rate=5.959646348624941E-4]:6.731831723162E-1)[&rate=5.959646348624941E-4]:1.214521273238E-1,134[&rate=5.959646348624941E-4]:7.644983133388E-1)[&rate=5.959646348624941E-4]:6.805695499128E-1)[&rate=5.959646348624941E-4]:9.110161332226E-2)[&rate=5.959646348624941E-4]:6.957565073031E-1,125[&rate=5.959646348624941E-4]:1.269600959549E0)[&rate=5.959646348624941E-4]:1.911257417431E-1,((57[&rate=5.959646348624941E-4]:5.425879319314E-1,(37[&rate=5.959646348624941E-4]:4.805410317123E-1,((56[&rate=5.959646348624941E-4]:2.531964984594E-1,55[&rate=5.959646348624941E-4]:2.531964984594E-1)[&rate=5.959646348624941E-4]:4.231487823627E-2,(58[&rate=5.959646348624941E-4]:3.184659357334E-1,(59[&rate=5.959646348624941E-4]:2.366245482996E-1,54[&rate=5.959646348624941E-4]:1.983731821794E-1)[&rate=5.959646348624941E-4]:6.271570437366E-2)[&rate=5.959646348624941E-4]:4.367845334011E-3)[&rate=5.959646348624941E-4]:1.385815675848E-1)[&rate=5.959646348624941E-4]:9.756602590224E-2)[&rate=5.959646348624941E-4]:3.823217823983E-1,68[&rate=5.959646348624941E-4]:8.729971460236E-1)[&rate=5.959646348624941E-4]:4.210628886014E-1)[&rate=5.959646348624941E-4]:2.225399120381E-1,32[&rate=5.959646348624941E-4]:8.394780204171E-2)[&rate=5.959646348624941E-4]:6.895512820544E-2)[&rate=5.959646348624941E-4]:1.799052119848E-2,(33[&rate=5.959646348624941E-4]:1.532307000735E-1,((38[&rate=5.959646348624941E-4]:9.429665605628E-1,((40[&rate=5.959646348624941E-4]:6.941186199694E-1,(147[&rate=5.959646348624941E-4]:6.478687351229E-1,(97[&rate=5.959646348624941E-4]:4.981301509843E-1,(((2[&rate=5.959646348624941E-4]:6.15333715973E-1,((31[&rate=5.959646348624941E-4]:6.96684816326E-1,(26[&rate=5.959646348624941E-4]:5.864003727181E-1,(7[&rate=5.959646348624941E-4]:4.275748228785E-1,8[&rate=5.959646348624941E-4]:4.275748228785E-1)[&rate=5.959646348624941E-4]:5.197623477102E-2)[&rate=5.959646348624941E-4]:6.644882716957E-2)[&rate=5.959646348624941E-4]:5.333959539544E-2,(22[&rate=5.959646348624941E-4]:5.810530054313E-1,27[&rate=5.959646348624941E-4]:5.974913615957E-1)[&rate=5.959646348624941E-4]:1.141768857421E-1)[&rate=5.959646348624941E-4]:9.270656452555E-2)[&rate=5.959646348624941E-4]:1.823668441432E0,(39[&rate=5.959646348624941E-4]:3.263241345855E-1,16[&rate=5.959646348624941E-4]:2.411817060703E0)[&rate=5.959646348624941E-4]:1.559522199903E-1)[&rate=5.959646348624941E-4]:4.203548079317E-2,146[&rate=5.959646348624941E-4]:6.445304146039E-1)[&rate=5.959646348624941E-4]:4.485656698155E-2)[&rate=5.959646348624941E-4]:2.132328359207E-2)[&rate=5.959646348624941E-4]:1.036269340269E-1)[&rate=5.959646348624941E-4]:1.213647419484E-1,((((101[&rate=5.959646348624941E-4]:8.273439473644E-1,(((6[&rate=5.959646348624941E-4]:6.293679534096E-1,(3[&rate=5.959646348624941E-4]:4.365714650768E-1,18[&rate=5.959646348624941E-4]:5.516399582274E-1)[&rate=5.959646348624941E-4]:1.407416938123E-1)[&rate=5.959646348624941E-4]:9.792502670419E-2,(10[&rate=5.959646348624941E-4]:4.498872883535E-1,15[&rate=5.959646348624941E-4]:4.88243452737E-1)[&rate=5.959646348624941E-4]:2.938440479246E-1)[&rate=5.959646348624941E-4]:6.963741491889E-1,((((144[&rate=5.959646348624941E-4]:4.352427468793E-1,(145[&rate=5.959646348624941E-4]:1.426250380706E-1,141[&rate=5.959646348624941E-4]:1.39885312043E-1)[&rate=5.959646348624941E-4]:2.980971608636E-1)[&rate=5.959646348624941E-4]:7.974114429818E-2,142[&rate=5.959646348624941E-4]:5.204633432324E-1)[&rate=5.959646348624941E-4]:8.514886288863E-1,(((((((111[&rate=5.959646348624941E-4]:3.309693138533E-1,(104[&rate=5.959646348624941E-4]:2.689217526502E-1,106[&rate=5.959646348624941E-4]:2.689217526502E-1)[&rate=5.959646348624941E-4]:4.560920503875E-2)[&rate=5.959646348624941E-4]:7.231721305907E-2,139[&rate=5.959646348624941E-4]:5.786289926657E-1)[&rate=5.959646348624941E-4]:2.057851525317E-1,116[&rate=5.959646348624941E-4]:5.323593506769E-1)[&rate=5.959646348624941E-4]:9.717474190309E-2,(148[&rate=5.959646348624941E-4]:3.127669545508E-1,143[&rate=5.959646348624941E-4]:3.100272285235E-1)[&rate=5.959646348624941E-4]:3.551233024129E-1)[&rate=5.959646348624941E-4]:3.387806564814E-1,(((19[&rate=5.959646348624941E-4]:4.594514580978E-1,13[&rate=5.959646348624941E-4]:4.210952937141E-1)[&rate=5.959646348624941E-4]:1.834234481574E-1,115[&rate=5.959646348624941E-4]:5.223269610496E-1)[&rate=5.959646348624941E-4]:1.789367322106E-1,((107[&rate=5.959646348624941E-4]:2.851801030332E-1,108[&rate=5.959646348624941E-4]:2.824403770058E-1)[&rate=5.959646348624941E-4]:2.832322531242E-1,(109[&rate=5.959646348624941E-4]:4.747652646511E-1,(114[&rate=5.959646348624941E-4]:2.293781072431E-1,112[&rate=5.959646348624941E-4]:3.115698880649E-1)[&rate=5.959646348624941E-4]:1.659351026135E-1)[&rate=5.959646348624941E-4]:1.12825173698E-1)[&rate=5.959646348624941E-4]:1.931253097056E-1)[&rate=5.959646348624941E-4]:2.670510558013E-1)[&rate=5.959646348624941E-4]:8.106581299049E-2,((105[&rate=5.959646348624941E-4]:5.469032798635E-1,110[&rate=5.959646348624941E-4]:5.688210880826E-1)[&rate=5.959646348624941E-4]:1.383271745115E-1,((17[&rate=5.959646348624941E-4]:4.096139753957E-1,14[&rate=5.959646348624941E-4]:3.71257811012E-1)[&rate=5.959646348624941E-4]:3.077818662032E-1,((113[&rate=5.959646348624941E-4]:5.632001476629E-1,(30[&rate=5.959646348624941E-4]:2.763243753919E-1,4[&rate=5.959646348624941E-4]:1.037216356659E-1)[&rate=5.959646348624941E-4]:4.019442654219E-1)[&rate=5.959646348624941E-4]:3.568056149593E-2,(9[&rate=5.959646348624941E-4]:3.978729205263E-1,117[&rate=5.959646348624941E-4]:4.08831824636E-1)[&rate=5.959646348624941E-4]:1.927886105505E-1)[&rate=5.959646348624941E-4]:8.015896805634E-2)[&rate=5.959646348624941E-4]:3.358803743352E-2)[&rate=5.959646348624941E-4]:4.189446282251E-1)[&rate=5.959646348624941E-4]:6.342133295647E-2,((((1[&rate=5.959646348624941E-4]:2.260417660757E-2,(28[&rate=5.959646348624941E-4]:3.805000716148E-1,21[&rate=5.959646348624941E-4]:3.558425373684E-1)[&rate=5.959646348624941E-4]:4.284054748557E-1)[&rate=5.959646348624941E-4]:4.139246300336E-2,24[&rate=5.959646348624941E-4]:8.448185574192E-1)[&rate=5.959646348624941E-4]:3.710945842668E-1,((23[&rate=5.959646348624941E-4]:6.563811085728E-1,(25[&rate=5.959646348624941E-4]:4.846880625393E-1,20[&rate=5.959646348624941E-4]:4.655099803476E-1)[&rate=5.959646348624941E-4]:1.826519501432E-1)[&rate=5.959646348624941E-4]:1.444450516346E-1,(11[&rate=5.959646348624941E-4]:5.193236109941E-1,140[&rate=5.959646348624941E-4]:5.001455288024E-1)[&rate=5.959646348624941E-4]:1.965710423641E-1)[&rate=5.959646348624941E-4]:4.041280773689E-1)[&rate=5.959646348624941E-4]:2.085278486577E-2,102[&rate=5.959646348624941E-4]:7.512209093536E-2)[&rate=5.959646348624941E-4]:4.589898215537E-2)[&rate=5.959646348624941E-4]:4.355556562121E-3)[&rate=5.959646348624941E-4]:2.279061773522E-1,((88[&rate=5.959646348624941E-4]:9.780048216512E-2,89[&rate=5.959646348624941E-4]:1.114991123021E-1)[&rate=5.959646348624941E-4]:8.129133871051E-1,((87[&rate=5.959646348624941E-4]:1.201575942187E-1,((91[&rate=5.959646348624941E-4]:1.128268003424E-2,90[&rate=5.959646348624941E-4]:1.128268003424E-2)[&rate=5.959646348624941E-4]:3.80747583439E-2,92[&rate=5.959646348624941E-4]:4.935743837814E-2)[&rate=5.959646348624941E-4]:8.449878597761E-2)[&rate=5.959646348624941E-4]:2.459394818368E-1,((85[&rate=5.959646348624941E-4]:1.286502300344E-1,(84[&rate=5.959646348624941E-4]:7.497279426592E-2,93[&rate=5.959646348624941E-4]:8.867142440293E-2)[&rate=5.959646348624941E-4]:5.367743576847E-2)[&rate=5.959646348624941E-4]:1.73625791584E-2,(83[&rate=5.959646348624941E-4]:1.134974542643E-1,86[&rate=5.959646348624941E-4]:1.134974542643E-1)[&rate=5.959646348624941E-4]:3.25153549285E-2)[&rate=5.959646348624941E-4]:2.200842668628E-1)[&rate=5.959646348624941E-4]:5.446167932147E-1)[&rate=5.959646348624941E-4]:9.795552391046E-1)[&rate=5.959646348624941E-4]:2.106925380452E-2)[&rate=5.959646348624941E-4]:4.584713386097E-1)[&rate=5.959646348624941E-4]:4.249178743921E-1,(96[&rate=5.959646348624941E-4]:2.492118020324E-1,99[&rate=5.959646348624941E-4]:2.847309277153E-1)[&rate=5.959646348624941E-4]:1.446399590909E-1)[&rate=5.959646348624941E-4]:7.916326177186E-2,98[&rate=5.959646348624941E-4]:4.866762250808E-1)[&rate=5.959646348624941E-4]:1.660740129089E-1,((100[&rate=5.959646348624941E-4]:3.88328467371E-1,94[&rate=5.959646348624941E-4]:3.88328467371E-1)[&rate=5.959646348624941E-4]:4.224277549531E-2,95[&rate=5.959646348624941E-4]:5.152706964184E-1)[&rate=5.959646348624941E-4]:1.484085033201E-1)[&rate=5.959646348624941E-4]:2.911484244744E-1)[&rate=5.959646348624941E-4]:1.957892095739E-1)[&rate=5.959646348624941E-4]:2.403715496314E-1,((((((69[&rate=5.959646348624941E-4]:7.770834188303E-1,((131[&rate=5.959646348624941E-4]:2.015490949607E-1,130[&rate=5.959646348624941E-4]:1.988093689334E-1)[&rate=5.959646348624941E-4]:4.856561632573E-2,(132[&rate=5.959646348624941E-4]:2.409646412182E-1,129[&rate=5.959646348624941E-4]:2.382249151908E-1)[&rate=5.959646348624941E-4]:9.150070068271E-3)[&rate=5.959646348624941E-4]:3.817632280916E-1)[&rate=5.959646348624941E-4]:3.056328583123E-1,118[&rate=5.959646348624941E-4]:1.071757373033E0)[&rate=5.959646348624941E-4]:4.707272458183E-1,(128[&rate=5.959646348624941E-4]:1.163216150496E0,((((65[&rate=5.959646348624941E-4]:1.207873072903E-1,62[&rate=5.959646348624941E-4]:3.12568129208E-1)[&rate=5.959646348624941E-4]:5.536026398793E-2,60[&rate=5.959646348624941E-4]:1.761475712782E-1)[&rate=5.959646348624941E-4]:1.434288384552E-3,64[&rate=5.959646348624941E-4]:3.282667911695E-1)[&rate=5.959646348624941E-4]:2.982069570504E-1,(61[&rate=5.959646348624941E-4]:6.625266103746E-2,63[&rate=5.959646348624941E-4]:2.515677062642E-2)[&rate=5.959646348624941E-4]:6.013169775934E-1)[&rate=5.959646348624941E-4]:6.353725392621E-1)[&rate=5.959646348624941E-4]:2.395424409583E-1)[&rate=5.959646348624941E-4]:3.402880670931E-1,((51[&rate=5.959646348624941E-4]:5.472334410318E-1,((((48[&rate=5.959646348624941E-4]:1.241369699111E-1,42[&rate=5.959646348624941E-4]:8.588560379087E-2)[&rate=5.959646348624941E-4]:2.499381978052E-1,41[&rate=5.959646348624941E-4]:3.303593207218E-1)[&rate=5.959646348624941E-4]:1.0241155411E-1,(43[&rate=5.959646348624941E-4]:4.014437959045E-1,46[&rate=5.959646348624941E-4]:4.014437959045E-1)[&rate=5.959646348624941E-4]:8.597188767022E-2)[&rate=5.959646348624941E-4]:5.413434174168E-2,((49[&rate=5.959646348624941E-4]:3.298582073503E-1,50[&rate=5.959646348624941E-4]:3.298582073503E-1)[&rate=5.959646348624941E-4]:1.667466005073E-1,(47[&rate=5.959646348624941E-4]:3.953675217497E-2,44[&rate=5.959646348624941E-4]:3.407227130072E-2)[&rate=5.959646348624941E-4]:4.898549409284E-1)[&rate=5.959646348624941E-4]:1.215833221309E-2)[&rate=5.959646348624941E-4]:3.30058200869E-2)[&rate=5.959646348624941E-4]:1.901973296813E-1,45[&rate=5.959646348624941E-4]:7.565564537733E-1)[&rate=5.959646348624941E-4]:2.130939924825E-1)[&rate=5.959646348624941E-4]:6.499681191739E-2,((35[&rate=5.959646348624941E-4]:1.699195044869E-1,121[&rate=5.959646348624941E-4]:2.295946901747E0)[&rate=5.959646348624941E-4]:1.000124300189E-1,127[&rate=5.959646348624941E-4]:2.837055222177E0)[&rate=5.959646348624941E-4]:9.344412670902E-3)[&rate=5.959646348624941E-4]:2.941322264596E-2,36[&rate=5.959646348624941E-4]:3.552649122885E-1)[&rate=5.959646348624941E-4]:2.722830938559E-1)[&rate=5.959646348624941E-4]:4.517100911893E-1)[&rate=5.959646348624941E-4]:2.314220342683E-2);
tree STATE_74530000 [&joint=-20967.549750659902,lnP=-20967.549750659902] = [&R] (((((38[&rate=5.699269520020051E-4]:9.298247340023E-1,(((16[&rate=5.699269520020051E-4]:2.641815966123E0,((97[&rate=5.699269520020051E-4]:4.017607010114E-1,(147[&rate=5.699269520020051E-4]:2.556472215868E-1,(2[&rate=5.699269520020051E-4]:7.288040505622E-1,((26[&rate=5.699269520020051E-4]:7.289266781401E-1,(7[&rate=5.699269520020051E-4]:1.597530690806E-1,8[&rate=5.699269520020051E-4]:1.597530690806E-1)[&rate=5.699269520020051E-4]:4.623242939909E-1)[&rate=5.699269520020051E-4]:2.5216776713E-2,((22[&rate=5.699269520020051E-4]:4.927056327559E-1,27[&rate=5.699269520020051E-4]:5.091439889202E-1)[&rate=5.699269520020051E-4]:2.257866281907E-1,31[&rate=5.699269520020051E-4]:7.732867814947E-1)[&rate=5.699269520020051E-4]:2.46922897968E-2)[&rate=5.699269520020051E-4]:1.582222395448E-1)[&rate=5.699269520020051E-4]:1.426191924674E0)[&rate=5.699269520020051E-4]:2.745287799711E-1)[&rate=5.699269520020051E-4]:1.944853185256E-2,39[&rate=5.699269520020051E-4]:4.922474842301E-1)[&rate=5.699269520020051E-4]:6.40755557753E-2)[&rate=5.699269520020051E-4]:6.002411763861E-2,146[&rate=5.699269520020051E-4]:7.36565736879E-1)[&rate=5.699269520020051E-4]:5.549833877443E-2,(((96[&rate=5.699269520020051E-4]:5.647712395989E-1,99[&rate=5.699269520020051E-4]:6.002903652818E-1)[&rate=5.699269520020051E-4]:7.845201068578E-2,40[&rate=5.699269520020051E-4]:5.28469151924E-1)[&rate=5.699269520020051E-4]:7.30648615003E-2,(((101[&rate=5.699269520020051E-4]:1.131830273989E0,((((((91[&rate=5.699269520020051E-4]:7.841770736992E-2,90[&rate=5.699269520020051E-4]:7.841770736992E-2)[&rate=5.699269520020051E-4]:8.154229259874E-2,92[&rate=5.699269520020051E-4]:1.599599999687E-1)[&rate=5.699269520020051E-4]:5.267685052648E-2,((((86[&rate=5.699269520020051E-4]:7.410643855611E-2,84[&rate=5.699269520020051E-4]:7.410643855611E-2)[&rate=5.699269520020051E-4]:1.39750924053E-2,83[&rate=5.699269520020051E-4]:8.80815309614E-2)[&rate=5.699269520020051E-4]:2.594297703768E-2,93[&rate=5.699269520020051E-4]:1.277231381361E-1)[&rate=5.699269520020051E-4]:4.320902079119E-2,85[&rate=5.699269520020051E-4]:1.572335287903E-1)[&rate=5.699269520020051E-4]:4.170469156786E-2)[&rate=5.699269520020051E-4]:9.695114196342E-2,(87[&rate=5.699269520020051E-4]:2.549168652596E-1,(88[&rate=5.699269520020051E-4]:8.223218385332E-2,89[&rate=5.699269520020051E-4]:9.593081399034E-2)[&rate=5.699269520020051E-4]:1.726846814062E-1)[&rate=5.699269520020051E-4]:4.097249706199E-2)[&rate=5.699269520020051E-4]:1.518068825931E0,(6[&rate=5.699269520020051E-4]:7.615437640776E-1,((3[&rate=5.699269520020051E-4]:5.838854528261E-1,18[&rate=5.699269520020051E-4]:6.989539459767E-1)[&rate=5.699269520020051E-4]:8.794872953697E-2,(10[&rate=5.699269520020051E-4]:5.703441646448E-1,15[&rate=5.699269520020051E-4]:6.087003290282E-1)[&rate=5.699269520020051E-4]:1.699831684031E-1)[&rate=5.699269520020051E-4]:3.765478719404E-2)[&rate=5.699269520020051E-4]:5.647431912987E-1)[&rate=5.699269520020051E-4]:4.773614476951E-1,((((((((111[&rate=5.699269520020051E-4]:1.878876963703E-2,139[&rate=5.699269520020051E-4]:1.941312353904E-1)[&rate=5.699269520020051E-4]:4.169337765971E-1,(106[&rate=5.699269520020051E-4]:2.596633337061E-1,104[&rate=5.699269520020051E-4]:2.596633337061E-1)[&rate=5.699269520020051E-4]:1.596208563636E-1)[&rate=5.699269520020051E-4]:1.871385835974E-1,(148[&rate=5.699269520020051E-4]:2.089396705491E-1,143[&rate=5.699269520020051E-4]:2.061999445218E-1)[&rate=5.699269520020051E-4]:3.755652948989E-1)[&rate=5.699269520020051E-4]:1.342139390944E-2,116[&rate=5.699269520020051E-4]:5.595701949738E-1)[&rate=5.699269520020051E-4]:2.261152965426E-1,(((19[&rate=5.699269520020051E-4]:3.819412493664E-1,13[&rate=5.699269520020051E-4]:3.435850849827E-1)[&rate=5.699269520020051E-4]:2.904772068313E-1,115[&rate=5.699269520020051E-4]:5.518705109922E-1)[&rate=5.699269520020051E-4]:2.930720343466E-3,(((114[&rate=5.699269520020051E-4]:1.933191411086E-1,112[&rate=5.699269520020051E-4]:2.755109219305E-1)[&rate=5.699269520020051E-4]:1.461232018203E-1,(109[&rate=5.699269520020051E-4]:3.967111451745E-1,107[&rate=5.699269520020051E-4]:3.775330629828E-1)[&rate=5.699269520020051E-4]:2.218325254896E-2)[&rate=5.699269520020051E-4]:8.62888608093E-3,108[&rate=5.699269520020051E-4]:4.056054755853E-1)[&rate=5.699269520020051E-4]:2.067300023257E-1)[&rate=5.699269520020051E-4]:2.308842601808E-1)[&rate=5.699269520020051E-4]:1.158678249403E-1,(113[&rate=5.699269520020051E-4]:7.121766658737E-1,((105[&rate=5.699269520020051E-4]:4.532390064488E-1,110[&rate=5.699269520020051E-4]:4.751568146679E-1)[&rate=5.699269520020051E-4]:2.055316366553E-1,((17[&rate=5.699269520020051E-4]:5.027565605324E-1,14[&rate=5.699269520020051E-4]:4.644003961487E-1)[&rate=5.699269520020051E-4]:2.093795842851E-1,((30[&rate=5.699269520020051E-4]:3.311388122414E-1,4[&rate=5.699269520020051E-4]:1.585360725153E-1)[&rate=5.699269520020051E-4]:3.202510050308E-1,(117[&rate=5.699269520020051E-4]:2.252538143508E-1,9[&rate=5.699269520020051E-4]:2.142949102412E-1)[&rate=5.699269520020051E-4]:3.138072357981E-1)[&rate=5.699269520020051E-4]:1.374586563125E-1)[&rate=5.699269520020051E-4]:1.238792294399E-2)[&rate=5.699269520020051E-4]:2.60087624959E-2)[&rate=5.699269520020051E-4]:2.715684314048E-1)[&rate=5.699269520020051E-4]:2.607664935504E-1,((145[&rate=5.699269520020051E-4]:9.236822107695E-2,(141[&rate=5.699269520020051E-4]:6.726444626323E-2,144[&rate=5.699269520020051E-4]:6.452472023587E-2)[&rate=5.699269520020051E-4]:2.236404878614E-2)[&rate=5.699269520020051E-4]:3.780211876321E-1,142[&rate=5.699269520020051E-4]:4.703894087091E-1)[&rate=5.699269520020051E-4]:9.467249218462E-1)[&rate=5.699269520020051E-4]:2.735301337998E-1,(((1[&rate=5.699269520020051E-4]:1.486931389151E-1,(28[&rate=5.699269520020051E-4]:7.110636582471E-1,21[&rate=5.699269520020051E-4]:6.864061240007E-1)[&rate=5.699269520020051E-4]:2.239308505309E-1)[&rate=5.699269520020051E-4]:1.595309518341E-1,24[&rate=5.699269520020051E-4]:1.089046008557E0)[&rate=5.699269520020051E-4]:1.552826720999E-1,(102[&rate=5.699269520020051E-4]:7.346556124993E-2,(11[&rate=5.699269520020051E-4]:6.944237027097E-1,((23[&rate=5.699269520020051E-4]:4.91745743859E-1,(25[&rate=5.699269520020051E-4]:3.066929911273E-1,20[&rate=5.699269520020051E-4]:2.875149089356E-1)[&rate=5.699269520020051E-4]:1.960116568414E-1)[&rate=5.699269520020051E-4]:2.428126551276E-1,140[&rate=5.699269520020051E-4]:6.304488099456E-1)[&rate=5.699269520020051E-4]:4.479681057237E-2)[&rate=5.699269520020051E-4]:4.447952831977E-1)[&rate=5.699269520020051E-4]:9.219283791008E-3)[&rate=5.699269520020051E-4]:3.613842768483E-1)[&rate=5.699269520020051E-4]:3.10264212689E-1)[&rate=5.699269520020051E-4]:3.829763914661E-1)[&rate=5.699269520020051E-4]:3.678978661229E-1,(95[&rate=5.699269520020051E-4]:4.646667458849E-1,(94[&rate=5.699269520020051E-4]:3.363843391424E-1,100[&rate=5.699269520020051E-4]:3.363843391424E-1)[&rate=5.699269520020051E-4]:4.358295319048E-2)[&rate=5.699269520020051E-4]:2.012414975286E-1)[&rate=5.699269520020051E-4]:1.851006066419E-2,98[&rate=5.699269520020051E-4]:6.73489342329E-1)[&rate=5.699269520020051E-4]:5.645997164162E-2)[&rate=5.699269520020051E-4]:7.031148299415E-2)[&rate=5.699269520020051E-4]:3.262852485129E-1)[&rate=5.699269520020051E-4]:2.654105797855E-1,((121[&rate=5.699269520020051E-4]:2.029137426818E0,127[&rate=5.699269520020051E-4]:2.470233317229E0)[&rate=5.699269520020051E-4]:4.009910816852E-1,((35[&rate=5.699269520020051E-4]:1.262577573351E-2,36[&rate=5.699269520020051E-4]:5.920111819927E-2)[&rate=5.699269520020051E-4]:2.689582677754E-1,(((((51[&rate=5.699269520020051E-4]:5.951590109838E-1,(50[&rate=5.699269520020051E-4]:5.187474795612E-1,49[&rate=5.699269520020051E-4]:5.187474795612E-1)[&rate=5.699269520020051E-4]:7.094705054835E-2)[&rate=5.699269520020051E-4]:1.194347582204E-2,(44[&rate=5.699269520020051E-4]:6.13674488875E-1,47[&rate=5.699269520020051E-4]:6.191389697493E-1)[&rate=5.699269520020051E-4]:1.528592142808E-2)[&rate=5.699269520020051E-4]:6.349821163784E-3,(((42[&rate=5.699269520020051E-4]:2.843068008819E-1,48[&rate=5.699269520020051E-4]:3.225581670021E-1)[&rate=5.699269520020051E-4]:6.578775554659E-2,41[&rate=5.699269520020051E-4]:3.446300755542E-1)[&rate=5.699269520020051E-4]:8.565268176889E-2,(46[&rate=5.699269520020051E-4]:4.450517628501E-1,43[&rate=5.699269520020051E-4]:4.450517628501E-1)[&rate=5.699269520020051E-4]:3.987580321603E-2)[&rate=5.699269520020051E-4]:1.55847146275E-1)[&rate=5.699269520020051E-4]:4.891239405962E-2,45[&rate=5.699269520020051E-4]:6.814903850894E-1)[&rate=5.699269520020051E-4]:1.590355167302E-1,(128[&rate=5.699269520020051E-4]:1.461686059685E0,(((65[&rate=5.699269520020051E-4]:2.009385669579E-1,(60[&rate=5.699269520020051E-4]:1.851060832553E-1,(62[&rate=5.699269520020051E-4]:1.299798053585E-1,64[&rate=5.699269520020051E-4]:8.888391494741E-2)[&rate=5.699269520020051E-4]:2.469070998146E-1)[&rate=5.699269520020051E-4]:1.583248370261E-2)[&rate=5.699269520020051E-4]:4.291516303922E-1,(61[&rate=5.699269520020051E-4]:4.135801201334E-1,63[&rate=5.699269520020051E-4]:3.724842297223E-1)[&rate=5.699269520020051E-4]:4.082908991345E-1)[&rate=5.699269520020051E-4]:7.297113347308E-1,((69[&rate=5.699269520020051E-4]:8.363132591363E-1,(131[&rate=5.699269520020051E-4]:2.651073470864E-1,((132[&rate=5.699269520020051E-4]:1.067738770075E-1,129[&rate=5.699269520020051E-4]:1.040341509801E-1)[&rate=5.699269520020051E-4]:1.083514844085E-1,130[&rate=5.699269520020051E-4]:2.123856353886E-1)[&rate=5.699269520020051E-4]:4.998198567037E-2)[&rate=5.699269520020051E-4]:4.260004325977E-1)[&rate=5.699269520020051E-4]:7.625252782201E-3,118[&rate=5.699269520020051E-4]:8.329796078088E-1)[&rate=5.699269520020051E-4]:7.186027461898E-1)[&rate=5.699269520020051E-4]:4.982973308338E-2)[&rate=5.699269520020051E-4]:1.522360544262E-1)[&rate=5.699269520020051E-4]:1.964290526857E-1)[&rate=5.699269520020051E-4]:2.251706773419E-2)[&rate=5.699269520020051E-4]:2.887687560293E-1)[&rate=5.699269520020051E-4]:2.942507511346E-1,32[&rate=5.699269520020051E-4]:2.189111557862E-3)[&rate=5.699269520020051E-4]:5.31853447857E-2,((((66[&rate=5.699269520020051E-4]:4.448868897837E-1,(((135[&rate=5.699269520020051E-4]:5.152075467317E-1,(138[&rate=5.699269520020051E-4]:1.985547356403E-1,136[&rate=5.699269520020051E-4]:6.704788632506E-2)[&rate=5.699269520020051E-4]:5.166528110915E-1)[&rate=5.699269520020051E-4]:1.155785514309E0,119[&rate=5.699269520020051E-4]:2.018938266521E0)[&rate=5.699269520020051E-4]:2.627059362107E-1,(126[&rate=5.699269520020051E-4]:1.06033628441E0,120[&rate=5.699269520020051E-4]:1.750148396095E0)[&rate=5.699269520020051E-4]:4.356053956771E-1)[&rate=5.699269520020051E-4]:1.961193993813E-1)[&rate=5.699269520020051E-4]:2.609074970368E-2,(67[&rate=5.699269520020051E-4]:2.70154489726E-1,(122[&rate=5.699269520020051E-4]:3.117622299907E-1,(124[&rate=5.699269520020051E-4]:6.10576483553E-2,123[&rate=5.699269520020051E-4]:6.378988879243E-2)[&rate=5.699269520020051E-4]:2.479723411983E-1)[&rate=5.699269520020051E-4]:4.596648100759E-1)[&rate=5.699269520020051E-4]:2.008231497614E-1)[&rate=5.699269520020051E-4]:1.640193420916E-1,(((53[&rate=5.699269520020051E-4]:8.340923202983E-1,(((((80[&rate=5.699269520020051E-4]:1.871383192493E-1,81[&rate=5.699269520020051E-4]:1.871383192493E-1)[&rate=5.699269520020051E-4]:3.495338235941E-1,(77[&rate=5.699269520020051E-4]:4.065459844218E-1,73[&rate=5.699269520020051E-4]:4.120254364765E-1)[&rate=5.699269520020051E-4]:1.7396177486E-1)[&rate=5.699269520020051E-4]:1.569887180868E-2,((79[&rate=5.699269520020051E-4]:3.597850754363E-1,82[&rate=5.699269520020051E-4]:3.680042535183E-1)[&rate=5.699269520020051E-4]:5.153804189728E-2,(71[&rate=5.699269520020051E-4]:3.573530710314E-1,(78[&rate=5.699269520020051E-4]:2.677846062317E-2,72[&rate=5.699269520020051E-4]:4.860652403856E-3)[&rate=5.699269520020051E-4]:3.579718706823E-1)[&rate=5.699269520020051E-4]:2.65727860281E-2)[&rate=5.699269520020051E-4]:1.492670754008E-1)[&rate=5.699269520020051E-4]:1.827216431063E-1,((76[&rate=5.699269520020051E-4]:3.49390508683E-1,(74[&rate=5.699269520020051E-4]:3.326071463554E-1,70[&rate=5.699269520020051E-4]:2.94250981972E-1)[&rate=5.699269520020051E-4]:1.678336232761E-2)[&rate=5.699269520020051E-4]:3.094365851065E-1,75[&rate=5.699269520020051E-4]:6.588270937895E-1)[&rate=5.699269520020051E-4]:1.255806324619E-1)[&rate=5.699269520020051E-4]:7.046959040231E-1,(((133[&rate=5.699269520020051E-4]:6.333471794072E-1,(137[&rate=5.699269520020051E-4]:5.854627016161E-1,134[&rate=5.699269520020051E-4]:5.142298249039E-1)[&rate=5.699269520020051E-4]:8.898036820214E-2)[&rate=5.699269520020051E-4]:6.889638265384E-1,52[&rate=5.699269520020051E-4]:5.484282302887E-1)[&rate=5.699269520020051E-4]:1.299057783935E-1,(103[&rate=5.699269520020051E-4]:9.006140757078E-1,(29[&rate=5.699269520020051E-4]:8.293975961239E-1,(5[&rate=5.699269520020051E-4]:3.917953652494E-1,12[&rate=5.699269520020051E-4]:4.301515296329E-1)[&rate=5.699269520020051E-4]:2.923967514225E-1)[&rate=5.699269520020051E-4]:3.040931919126E-1)[&rate=5.699269520020051E-4]:1.442013667535E0)[&rate=5.699269520020051E-4]:7.250328429171E-2)[&rate=5.699269520020051E-4]:9.145174863579E-2)[&rate=5.699269520020051E-4]:1.832878533421E-1,125[&rate=5.699269520020051E-4]:8.069976599792E-1)[&rate=5.699269520020051E-4]:1.745175824068E-1,(((55[&rate=5.699269520020051E-4]:3.500916410968E-1,56[&rate=5.699269520020051E-4]:3.500916410968E-1)[&rate=5.699269520020051E-4]:8.775220266029E-4,((58[&rate=5.699269520020051E-4]:3.130751104313E-1,(54[&rate=5.699269520020051E-4]:2.346776939842E-1,59[&rate=5.699269520020051E-4]:2.729290601045E-1)[&rate=5.699269520020051E-4]:2.102036726675E-2)[&rate=5.699269520020051E-4]:2.34427697436E-2,(57[&rate=5.699269520020051E-4]:2.508248001488E-1,37[&rate=5.699269520020051E-4]:2.863439258319E-1)[&rate=5.699269520020051E-4]:6.92996374031E-2)[&rate=5.699269520020051E-4]:4.177368732021E-2)[&rate=5.699269520020051E-4]:2.492525266906E-1,68[&rate=5.699269520020051E-4]:5.592380832567E-1)[&rate=5.699269520020051E-4]:2.556104924626E-1)[&rate=5.699269520020051E-4]:3.67869043632E-1)[&rate=5.699269520020051E-4]:2.893872770498E-1,34[&rate=5.699269520020051E-4]:6.137055999874E-2)[&rate=5.699269520020051E-4]:1.592170456392E-2)[&rate=5.699269520020051E-4]:3.867545111324E-2,33[&rate=5.699269520020051E-4]:9.952935951152E-2);
tree STATE_74540000 [&joint=-20957.01551934448,lnP=-20957.01551934448] = [&R] (33[&rate=5.461029736087296E-4]:5.423507615692E-2,(32[&rate=5.461029736087296E-4]:2.641542718677E-2,(((((67[&rate=5.461029736087296E-4]:3.915641894721E-1,((123[&rate=5.461029736087296E-4]:2.012405222359E-1,124[&rate=5.461029736087296E-4]:1.985082817988E-1)[&rate=5.461029736087296E-4]:1.028366202215E-1,122[&rate=5.461029736087296E-4]:3.040771424574E-1)[&rate=5.461029736087296E-4]:5.887595973554E-1)[&rate=5.461029736087296E-4]:2.207903348214E-1,(66[&rate=5.461029736087296E-4]:4.760204256302E-1,(126[&rate=5.461029736087296E-4]:1.174268891661E0,(120[&rate=5.461029736087296E-4]:1.540523956218E0,((135[&rate=5.461029736087296E-4]:3.882302148357E-1,(138[&rate=5.461029736087296E-4]:2.888863514423E-1,136[&rate=5.461029736087296E-4]:1.573795021271E-1)[&rate=5.461029736087296E-4]:2.993438633935E-1)[&rate=5.461029736087296E-4]:3.127338213744E-2,119[&rate=5.461029736087296E-4]:7.674488024526E-1)[&rate=5.461029736087296E-4]:8.689655647247E-1)[&rate=5.461029736087296E-4]:3.235570471274E-1)[&rate=5.461029736087296E-4]:5.489257236543E-1)[&rate=5.461029736087296E-4]:1.363340986633E-1)[&rate=5.461029736087296E-4]:2.074461647095E-1,((38[&rate=5.461029736087296E-4]:6.58142385879E-1,(((147[&rate=5.461029736087296E-4]:5.695654924889E-1,(16[&rate=5.461029736087296E-4]:2.570693817883E0,((((22[&rate=5.461029736087296E-4]:5.642528081204E-1,27[&rate=5.461029736087296E-4]:5.806911642847E-1)[&rate=5.461029736087296E-4]:1.391886974729E-1,(31[&rate=5.461029736087296E-4]:5.980366982474E-1,2[&rate=5.461029736087296E-4]:3.706394379734E-1)[&rate=5.461029736087296E-4]:1.601993278939E-1)[&rate=5.461029736087296E-4]:1.354043468829E-1,(7[&rate=5.461029736087296E-4]:6.006107603239E-2,8[&rate=5.461029736087296E-4]:6.006107603239E-2)[&rate=5.461029736087296E-4]:6.828943654849E-1)[&rate=5.461029736087296E-4]:3.002024093135E-1,26[&rate=5.461029736087296E-4]:1.150007165899E0)[&rate=5.461029736087296E-4]:1.475481172532E0)[&rate=5.461029736087296E-4]:2.698755154252E-2)[&rate=5.461029736087296E-4]:3.778750393436E-2,((146[&rate=5.461029736087296E-4]:5.935351676344E-1,40[&rate=5.461029736087296E-4]:4.733165883995E-1)[&rate=5.461029736087296E-4]:2.011468569941E-3,(39[&rate=5.461029736087296E-4]:3.531344256567E-1,97[&rate=5.461029736087296E-4]:2.820961742905E-1)[&rate=5.461029736087296E-4]:1.221936313128E-1)[&rate=5.461029736087296E-4]:7.464789027351E-2)[&rate=5.461029736087296E-4]:4.295961991662E-2,((96[&rate=5.461029736087296E-4]:5.759021792624E-1,99[&rate=5.461029736087296E-4]:6.114213049452E-1)[&rate=5.461029736087296E-4]:7.170173950582E-2,((95[&rate=5.461029736087296E-4]:5.788600457746E-1,(94[&rate=5.461029736087296E-4]:4.041296744405E-1,100[&rate=5.461029736087296E-4]:4.041296744405E-1)[&rate=5.461029736087296E-4]:9.003091778211E-2)[&rate=5.461029736087296E-4]:9.064815054466E-2,((101[&rate=5.461029736087296E-4]:7.049283639052E-1,(((((87[&rate=5.461029736087296E-4]:2.247658692773E-1,((91[&rate=5.461029736087296E-4]:2.916398600497E-2,90[&rate=5.461029736087296E-4]:2.916398600497E-2)[&rate=5.461029736087296E-4]:1.251377315698E-1,92[&rate=5.461029736087296E-4]:1.543017175748E-1)[&rate=5.461029736087296E-4]:8.416278183951E-2)[&rate=5.461029736087296E-4]:4.931929561971E-2,(85[&rate=5.461029736087296E-4]:1.853652122427E-1,(83[&rate=5.461029736087296E-4]:1.207733286659E-1,(84[&rate=5.461029736087296E-4]:6.094051836642E-2,(86[&rate=5.461029736087296E-4]:1.814234502704E-2,93[&rate=5.461029736087296E-4]:3.184097516405E-2)[&rate=5.461029736087296E-4]:4.279817333938E-2)[&rate=5.461029736087296E-4]:5.983281029945E-2)[&rate=5.461029736087296E-4]:6.45918835768E-2)[&rate=5.461029736087296E-4]:8.871995265435E-2)[&rate=5.461029736087296E-4]:4.533553582141E-1,(88[&rate=5.461029736087296E-4]:1.731319644681E-1,89[&rate=5.461029736087296E-4]:1.868305946051E-1)[&rate=5.461029736087296E-4]:5.543085586431E-1)[&rate=5.461029736087296E-4]:8.116449858991E-1,((3[&rate=5.461029736087296E-4]:2.215971548416E-1,18[&rate=5.461029736087296E-4]:3.366656479922E-1)[&rate=5.461029736087296E-4]:5.889881483117E-1,((10[&rate=5.461029736087296E-4]:4.46461171757E-1,15[&rate=5.461029736087296E-4]:4.848173361405E-1)[&rate=5.461029736087296E-4]:1.262525903818E-1,6[&rate=5.461029736087296E-4]:5.562754059744E-1)[&rate=5.461029736087296E-4]:3.063646916994E-1)[&rate=5.461029736087296E-4]:1.887741784598E-1)[&rate=5.461029736087296E-4]:3.682961476714E-1,((((((148[&rate=5.461029736087296E-4]:4.148683739879E-1,143[&rate=5.461029736087296E-4]:4.121286479606E-1)[&rate=5.461029736087296E-4]:3.956489849584E-1,((((104[&rate=5.461029736087296E-4]:2.432919863671E-1,106[&rate=5.461029736087296E-4]:2.432919863671E-1)[&rate=5.461029736087296E-4]:1.112037976913E-2,139[&rate=5.461029736087296E-4]:4.461931880539E-1)[&rate=5.461029736087296E-4]:1.570999391455E-1,111[&rate=5.461029736087296E-4]:4.279506614461E-1)[&rate=5.461029736087296E-4]:3.801657400524E-1,116[&rate=5.461029736087296E-4]:7.314040727313E-1)[&rate=5.461029736087296E-4]:4.075712183126E-2)[&rate=5.461029736087296E-4]:7.231369259995E-2,((115[&rate=5.461029736087296E-4]:4.617799063459E-1,(108[&rate=5.461029736087296E-4]:3.264769671028E-1,((109[&rate=5.461029736087296E-4]:2.577072017107E-1,(114[&rate=5.461029736087296E-4]:1.378208841591E-1,112[&rate=5.461029736087296E-4]:2.20012664981E-1)[&rate=5.461029736087296E-4]:4.043426275709E-2)[&rate=5.461029736087296E-4]:3.850997266336E-2,107[&rate=5.461029736087296E-4]:2.770390921824E-1)[&rate=5.461029736087296E-4]:5.217760094784E-2)[&rate=5.461029736087296E-4]:1.928371858185E-1)[&rate=5.461029736087296E-4]:2.077847094933E-1,(19[&rate=5.461029736087296E-4]:3.564268817774E-1,13[&rate=5.461029736087296E-4]:3.180707173937E-1)[&rate=5.461029736087296E-4]:4.336856792673E-1)[&rate=5.461029736087296E-4]:1.749102713234E-1)[&rate=5.461029736087296E-4]:1.997600215712E-1,(((105[&rate=5.461029736087296E-4]:3.888712556909E-1,110[&rate=5.461029736087296E-4]:4.1078906391E-1)[&rate=5.461029736087296E-4]:3.711512075495E-1,(17[&rate=5.461029736087296E-4]:3.869133736212E-1,14[&rate=5.461029736087296E-4]:3.485572092375E-1)[&rate=5.461029736087296E-4]:4.388625142767E-1)[&rate=5.461029736087296E-4]:5.790191007044E-2,(((9[&rate=5.461029736087296E-4]:5.032158222454E-1,117[&rate=5.461029736087296E-4]:5.14174726355E-1)[&rate=5.461029736087296E-4]:1.285369449066E-1,(30[&rate=5.461029736087296E-4]:2.75749083441E-1,4[&rate=5.461029736087296E-4]:1.03146343715E-1)[&rate=5.461029736087296E-4]:4.792913549439E-1)[&rate=5.461029736087296E-4]:5.450608272457E-2,113[&rate=5.461029736087296E-4]:6.944780279586E-1)[&rate=5.461029736087296E-4]:1.50843605626E-1)[&rate=5.461029736087296E-4]:2.81105055971E-1)[&rate=5.461029736087296E-4]:2.587953293244E-1,(((145[&rate=5.461029736087296E-4]:6.791887877549E-2,144[&rate=5.461029736087296E-4]:6.243942672055E-2)[&rate=5.461029736087296E-4]:3.586822982134E-2,141[&rate=5.461029736087296E-4]:1.010473825692E-1)[&rate=5.461029736087296E-4]:3.479739017019E-1,142[&rate=5.461029736087296E-4]:4.517610102987E-1)[&rate=5.461029736087296E-4]:1.106063748308E0)[&rate=5.461029736087296E-4]:7.367038009078E-3,((11[&rate=5.461029736087296E-4]:7.637409663982E-1,((23[&rate=5.461029736087296E-4]:5.027278242616E-1,(25[&rate=5.461029736087296E-4]:3.812785563591E-1,20[&rate=5.461029736087296E-4]:3.621004741673E-1)[&rate=5.461029736087296E-4]:1.324081720122E-1)[&rate=5.461029736087296E-4]:2.287821505194E-1,140[&rate=5.461029736087296E-4]:6.274003857401E-1)[&rate=5.461029736087296E-4]:1.171624984664E-1)[&rate=5.461029736087296E-4]:4.500208090963E-1,(102[&rate=5.461029736087296E-4]:3.987859725159E-2,((1[&rate=5.461029736087296E-4]:1.172471668437E-1,(28[&rate=5.461029736087296E-4]:8.590655641323E-1,21[&rate=5.461029736087296E-4]:8.344080298859E-1)[&rate=5.461029736087296E-4]:4.44829725743E-2)[&rate=5.461029736087296E-4]:8.841702503855E-2,24[&rate=5.461029736087296E-4]:9.864861096904E-1)[&rate=5.461029736087296E-4]:2.150363231775E-1)[&rate=5.461029736087296E-4]:1.081297535854E-1)[&rate=5.461029736087296E-4]:1.706081033126E-1)[&rate=5.461029736087296E-4]:5.177890116241E-2)[&rate=5.461029736087296E-4]:3.400124606483E-1)[&rate=5.461029736087296E-4]:7.867815734198E-1,98[&rate=5.461029736087296E-4]:6.469610788776E-1)[&rate=5.461029736087296E-4]:1.161815569296E-2)[&rate=5.461029736087296E-4]:2.685886383245E-3)[&rate=5.461029736087296E-4]:6.008574675206E-2)[&rate=5.461029736087296E-4]:1.335128296484E-1)[&rate=5.461029736087296E-4]:4.678981636009E-1,((121[&rate=5.461029736087296E-4]:2.124116082194E0,127[&rate=5.461029736087296E-4]:2.565211972605E0)[&rate=5.461029736087296E-4]:1.433243509122E-1,((36[&rate=5.461029736087296E-4]:1.226048425432E-1,35[&rate=5.461029736087296E-4]:7.602950007748E-2)[&rate=5.461029736087296E-4]:3.427639834906E-2,((((47[&rate=5.461029736087296E-4]:6.121211060498E-1,(46[&rate=5.461029736087296E-4]:5.240285704703E-1,(((48[&rate=5.461029736087296E-4]:1.560637982274E-1,42[&rate=5.461029736087296E-4]:1.178124321072E-1)[&rate=5.461029736087296E-4]:3.185309084399E-2,41[&rate=5.461029736087296E-4]:1.442010420769E-1)[&rate=5.461029736087296E-4]:2.440157990062E-1,43[&rate=5.461029736087296E-4]:4.428616498261E-1)[&rate=5.461029736087296E-4]:8.116692064419E-2)[&rate=5.461029736087296E-4]:8.809253557953E-2)[&rate=5.461029736087296E-4]:3.49826334122E-2,((50[&rate=5.461029736087296E-4]:4.121037473408E-1,49[&rate=5.461029736087296E-4]:4.121037473408E-1)[&rate=5.461029736087296E-4]:4.550080199683E-2,51[&rate=5.461029736087296E-4]:4.630690302119E-1)[&rate=5.461029736087296E-4]:1.567123048787E-1)[&rate=5.461029736087296E-4]:3.181661119514E-2,(45[&rate=5.461029736087296E-4]:4.946012630468E-1,44[&rate=5.461029736087296E-4]:4.973335034839E-1)[&rate=5.461029736087296E-4]:1.76122366299E-1)[&rate=5.461029736087296E-4]:1.050951899517E-1,(((((129[&rate=5.461029736087296E-4]:1.790037964223E-1,132[&rate=5.461029736087296E-4]:1.817435224497E-1)[&rate=5.461029736087296E-4]:7.598016571773E-2,(131[&rate=5.461029736087296E-4]:1.321676486007E-1,130[&rate=5.461029736087296E-4]:1.294279225733E-1)[&rate=5.461029736087296E-4]:1.255560395668E-1)[&rate=5.461029736087296E-4]:2.592810202432E-1,118[&rate=5.461029736087296E-4]:6.512512837532E-1)[&rate=5.461029736087296E-4]:3.025786836917E-2,69[&rate=5.461029736087296E-4]:6.92468056232E-1)[&rate=5.461029736087296E-4]:8.131342949385E-1,(128[&rate=5.461029736087296E-4]:1.313233495035E0,((((64[&rate=5.461029736087296E-4]:2.76973961334E-1,65[&rate=5.461029736087296E-4]:1.262890298273E-1)[&rate=5.461029736087296E-4]:1.744923811157E-2,60[&rate=5.461029736087296E-4]:1.437382679389E-1)[&rate=5.461029736087296E-4]:3.453087610715E-2,62[&rate=5.461029736087296E-4]:3.700499659638E-1)[&rate=5.461029736087296E-4]:3.540585315406E-1,(61[&rate=5.461029736087296E-4]:2.73773705914E-1,63[&rate=5.461029736087296E-4]:2.32677815503E-1)[&rate=5.461029736087296E-4]:4.503347915904E-1)[&rate=5.461029736087296E-4]:7.288510249275E-1)[&rate=5.461029736087296E-4]:4.168392462889E-2)[&rate=5.461029736087296E-4]:1.942976119253E-1)[&rate=5.461029736087296E-4]:8.98579901254E-2)[&rate=5.461029736087296E-4]:3.110713741985E-2)[&rate=5.461029736087296E-4]:3.82262067118E-1)[&rate=5.461029736087296E-4]:2.961255860387E-1)[&rate=5.461029736087296E-4]:4.56787736956E-2,34[&rate=5.461029736087296E-4]:2.4657640686E-3)[&rate=5.461029736087296E-4]:1.347016158307E-2,((((((((73[&rate=5.461029736087296E-4]:3.827462376479E-1,71[&rate=5.461029736087296E-4]:3.14253086963E-1)[&rate=5.461029736087296E-4]:7.918347032559E-2,((82[&rate=5.461029736087296E-4]:2.932097606841E-1,79[&rate=5.461029736087296E-4]:2.84990582602E-1)[&rate=5.461029736087296E-4]:2.978655964798E-2,(78[&rate=5.461029736087296E-4]:2.57611851884E-2,72[&rate=5.461029736087296E-4]:3.843376969086E-3)[&rate=5.461029736087296E-4]:2.890159570616E-1)[&rate=5.461029736087296E-4]:1.060566753126E-1)[&rate=5.461029736087296E-4]:1.898833670771E-1,77[&rate=5.461029736087296E-4]:6.463336229958E-1)[&rate=5.461029736087296E-4]:2.29246569681E-2,(80[&rate=5.461029736087296E-4]:7.493288904451E-2,81[&rate=5.461029736087296E-4]:7.493288904451E-2)[&rate=5.461029736087296E-4]:5.50489774481E-1)[&rate=5.461029736087296E-4]:1.169997753416E-1,(((70[&rate=5.461029736087296E-4]:2.94413860712E-1,76[&rate=5.461029736087296E-4]:3.327700250954E-1)[&rate=5.461029736087296E-4]:3.646988030203E-2,74[&rate=5.461029736087296E-4]:3.692399053975E-1)[&rate=5.461029736087296E-4]:1.037664009094E-1,75[&rate=5.461029736087296E-4]:4.730063063068E-1)[&rate=5.461029736087296E-4]:3.187312010534E-1)[&rate=5.461029736087296E-4]:7.319269827216E-1,(53[&rate=5.461029736087296E-4]:7.461938606567E-1,(52[&rate=5.461029736087296E-4]:7.193627444483E-1,((134[&rate=5.461029736087296E-4]:7.381049999037E-1,(133[&rate=5.461029736087296E-4]:5.286113158052E-1,137[&rate=5.461029736087296E-4]:5.697072062162E-1)[&rate=5.461029736087296E-4]:2.396306703997E-1)[&rate=5.461029736087296E-4]:7.16523950159E-1,(103[&rate=5.461029736087296E-4]:6.609371058694E-1,(29[&rate=5.461029736087296E-4]:5.657440300731E-1,(5[&rate=5.461029736087296E-4]:7.832486082045E-2,12[&rate=5.461029736087296E-4]:1.166810252039E-1)[&rate=5.461029736087296E-4]:3.422136898007E-1)[&rate=5.461029736087296E-4]:3.280697881251E-1)[&rate=5.461029736087296E-4]:1.714239789399E0)[&rate=5.461029736087296E-4]:8.479583741218E-3)[&rate=5.461029736087296E-4]:3.502783751983E-2)[&rate=5.461029736087296E-4]:3.100757081295E-2)[&rate=5.461029736087296E-4]:3.067076914284E-1,125[&rate=5.461029736087296E-4]:8.735266092369E-1)[&rate=5.461029736087296E-4]:2.169952014825E-1,((((58[&rate=5.461029736087296E-4]:2.875264676217E-1,(37[&rate=5.461029736087296E-4]:2.469418473714E-1,57[&rate=5.461029736087296E-4]:2.114227216883E-1)[&rate=5.461029736087296E-4]:5.971030331042E-2)[&rate=5.461029736087296E-4]:1.21114037522E-1,(54[&rate=5.461029736087296E-4]:3.431423742364E-1,(56[&rate=5.461029736087296E-4]:2.687914321256E-1,55[&rate=5.461029736087296E-4]:2.687914321256E-1)[&rate=5.461029736087296E-4]:1.044055869194E-1)[&rate=5.461029736087296E-4]:8.121081726959E-3)[&rate=5.461029736087296E-4]:6.547833555468E-2,59[&rate=5.461029736087296E-4]:4.549931576382E-1)[&rate=5.461029736087296E-4]:4.911970554734E-2,68[&rate=5.461029736087296E-4]:4.549325353166E-1)[&rate=5.461029736087296E-4]:4.68922608736E-1)[&rate=5.461029736087296E-4]:5.028151180014E-1)[&rate=5.461029736087296E-4]:3.239730975419E-2)[&rate=5.461029736087296E-4]:2.234019691544E-2);
tree STATE_74550000 [&joint=-20989.41646295554,lnP=-20989.41646295554] = [&R] ((34[&rate=5.784151659094808E-4]:2.119325237564E-2,((38[&rate=5.784151659094808E-4]:8.099609087499E-1,((((95[&rate=5.784151659094808E-4]:5.246276148553E-1,(94[&rate=5.784151659094808E-4]:1.554643585196E-1,100[&rate=5.784151659094808E-4]:1.554643585196E-1)[&rate=5.784151659094808E-4]:2.844638027837E-1)[&rate=5.784151659094808E-4]:1.325886797671E-1,(98[&rate=5.784151659094808E-4]:4.357980419522E-1,(96[&rate=5.784151659094808E-4]:3.370590527414E-1,99[&rate=5.784151659094808E-4]:3.725781784243E-1)[&rate=5.784151659094808E-4]:8.50777870251E-2)[&rate=5.784151659094808E-4]:2.104892909215E-1)[&rate=5.784151659094808E-4]:1.295218064419E-1,40[&rate=5.784151659094808E-4]:6.473938387693E-1)[&rate=5.784151659094808E-4]:4.683753345244E-3,((147[&rate=5.784151659094808E-4]:2.832174698001E-1,(101[&rate=5.784151659094808E-4]:8.510914687592E-1,((((10[&rate=5.784151659094808E-4]:2.871621456676E-1,15[&rate=5.784151659094808E-4]:3.255183100511E-1)[&rate=5.784151659094808E-4]:3.006629619448E-1,(6[&rate=5.784151659094808E-4]:4.116129017442E-1,18[&rate=5.784151659094808E-4]:4.746266003743E-1)[&rate=5.784151659094808E-4]:1.597738497039E-1)[&rate=5.784151659094808E-4]:6.984109476443E-1,((((87[&rate=5.784151659094808E-4]:1.353424125235E-1,((91[&rate=5.784151659094808E-4]:4.954599243446E-2,90[&rate=5.784151659094808E-4]:4.954599243446E-2)[&rate=5.784151659094808E-4]:2.292195098894E-2,92[&rate=5.784151659094808E-4]:7.24679434234E-2)[&rate=5.784151659094808E-4]:7.657309923708E-2)[&rate=5.784151659094808E-4]:6.357467111843E-3,((86[&rate=5.784151659094808E-4]:5.69545075859E-2,(84[&rate=5.784151659094808E-4]:4.286512903385E-2,(93[&rate=5.784151659094808E-4]:4.03634455453E-2,85[&rate=5.784151659094808E-4]:2.666481540829E-2)[&rate=5.784151659094808E-4]:1.620031362557E-2)[&rate=5.784151659094808E-4]:1.408937855204E-2)[&rate=5.784151659094808E-4]:2.035457461902E-2,83[&rate=5.784151659094808E-4]:7.730908220491E-2)[&rate=5.784151659094808E-4]:6.43907974304E-2)[&rate=5.784151659094808E-4]:5.25938775108E-1,(88[&rate=5.784151659094808E-4]:4.447812597719E-2,89[&rate=5.784151659094808E-4]:5.817675611421E-2)[&rate=5.784151659094808E-4]:6.231605287661E-1)[&rate=5.784151659094808E-4]:3.428848368581E-1,3[&rate=5.784151659094808E-4]:4.707974642043E-1)[&rate=5.784151659094808E-4]:7.469454403676E-1)[&rate=5.784151659094808E-4]:1.923089654741E-1,((((((21[&rate=5.784151659094808E-4]:6.709238836191E-1,28[&rate=5.784151659094808E-4]:6.955814178655E-1)[&rate=5.784151659094808E-4]:2.813391305802E-1,1[&rate=5.784151659094808E-4]:1.906191785828E-1)[&rate=5.784151659094808E-4]:1.049295334373E-1,24[&rate=5.784151659094808E-4]:1.076370629828E0)[&rate=5.784151659094808E-4]:2.484880095887E-1,102[&rate=5.784151659094808E-4]:1.632148038007E-1)[&rate=5.784151659094808E-4]:8.881242008999E-2,(((23[&rate=5.784151659094808E-4]:5.507282583995E-1,(25[&rate=5.784151659094808E-4]:2.749577476824E-1,20[&rate=5.784151659094808E-4]:2.557796654906E-1)[&rate=5.784151659094808E-4]:2.867294148268E-1)[&rate=5.784151659094808E-4]:6.995321100581E-2,(140[&rate=5.784151659094808E-4]:4.090919871597E-1,11[&rate=5.784151659094808E-4]:4.282700693514E-1)[&rate=5.784151659094808E-4]:1.074798932047E-1)[&rate=5.784151659094808E-4]:6.909379846085E-1,((141[&rate=5.784151659094808E-4]:1.084123436398E-1,(145[&rate=5.784151659094808E-4]:1.06984040116E-1,144[&rate=5.784151659094808E-4]:1.01504588061E-1)[&rate=5.784151659094808E-4]:4.168029551431E-3)[&rate=5.784151659094808E-4]:1.054403793523E-1,142[&rate=5.784151659094808E-4]:2.165924490196E-1)[&rate=5.784151659094808E-4]:1.190917415953E0)[&rate=5.784151659094808E-4]:9.109270138358E-2)[&rate=5.784151659094808E-4]:1.100607875309E-2,((((148[&rate=5.784151659094808E-4]:2.419036296606E-1,143[&rate=5.784151659094808E-4]:2.391639036332E-1)[&rate=5.784151659094808E-4]:4.78989303218E-1,((139[&rate=5.784151659094808E-4]:5.188872135636E-1,((111[&rate=5.784151659094808E-4]:2.324989207813E-1,106[&rate=5.784151659094808E-4]:2.160605646169E-1)[&rate=5.784151659094808E-4]:7.707012634379E-2,104[&rate=5.784151659094808E-4]:2.931306909607E-1)[&rate=5.784151659094808E-4]:3.397570068519E-2)[&rate=5.784151659094808E-4]:1.252430312411E-1,116[&rate=5.784151659094808E-4]:3.920754502842E-1)[&rate=5.784151659094808E-4]:2.904613182107E-1)[&rate=5.784151659094808E-4]:9.267578881604E-2,((115[&rate=5.784151659094808E-4]:7.547456814431E-1,(19[&rate=5.784151659094808E-4]:2.977976659907E-1,13[&rate=5.784151659094808E-4]:2.59441501607E-1)[&rate=5.784151659094808E-4]:5.77495960658E-1)[&rate=5.784151659094808E-4]:1.747470152055E-2,((107[&rate=5.784151659094808E-4]:4.609434080277E-1,108[&rate=5.784151659094808E-4]:4.582036820003E-1)[&rate=5.784151659094808E-4]:8.94291472511E-2,(109[&rate=5.784151659094808E-4]:4.054126088367E-1,(114[&rate=5.784151659094808E-4]:1.32676512767E-1,112[&rate=5.784151659094808E-4]:2.148682935889E-1)[&rate=5.784151659094808E-4]:1.932840412752E-1)[&rate=5.784151659094808E-4]:1.641380286338E-1)[&rate=5.784151659094808E-4]:2.821218002876E-1)[&rate=5.784151659094808E-4]:2.992174347279E-3)[&rate=5.784151659094808E-4]:4.333987200627E-1,(((113[&rate=5.784151659094808E-4]:6.817198936144E-1,((30[&rate=5.784151659094808E-4]:3.289527696844E-1,4[&rate=5.784151659094808E-4]:1.563500299584E-1)[&rate=5.784151659094808E-4]:3.194175857964E-1,117[&rate=5.784151659094808E-4]:5.360415883575E-1)[&rate=5.784151659094808E-4]:1.484180312845E-1)[&rate=5.784151659094808E-4]:1.568399693377E-1,(9[&rate=5.784151659094808E-4]:7.592102876105E-1,(17[&rate=5.784151659094808E-4]:3.175334208103E-1,14[&rate=5.784151659094808E-4]:2.791772564267E-1)[&rate=5.784151659094808E-4]:4.882522092659E-1)[&rate=5.784151659094808E-4]:7.113039725959E-2)[&rate=5.784151659094808E-4]:2.790308357788E-2,(105[&rate=5.784151659094808E-4]:2.564796340538E-1,110[&rate=5.784151659094808E-4]:2.783974422729E-1)[&rate=5.784151659094808E-4]:5.825860522024E-1)[&rate=5.784151659094808E-4]:4.243401116654E-1)[&rate=5.784151659094808E-4]:4.620284718786E-2)[&rate=5.784151659094808E-4]:1.497582934296E-1)[&rate=5.784151659094808E-4]:4.437793247408E-1)[&rate=5.784151659094808E-4]:3.479131108544E-1)[&rate=5.784151659094808E-4]:4.156153887246E-1,(((((22[&rate=5.784151659094808E-4]:3.185811179039E-1,27[&rate=5.784151659094808E-4]:3.350194740683E-1)[&rate=5.784151659094808E-4]:3.358829211891E-1,(2[&rate=5.784151659094808E-4]:1.943686651917E-1,31[&rate=5.784151659094808E-4]:4.217659254657E-1)[&rate=5.784151659094808E-4]:2.874926341753E-1)[&rate=5.784151659094808E-4]:1.832274026008E-1,((7[&rate=5.784151659094808E-4]:3.475119227199E-1,8[&rate=5.784151659094808E-4]:3.475119227199E-1)[&rate=5.784151659094808E-4]:2.089858241744E-1,26[&rate=5.784151659094808E-4]:6.633470619629E-1)[&rate=5.784151659094808E-4]:1.853032838406E-1)[&rate=5.784151659094808E-4]:1.690476316072E0,((146[&rate=5.784151659094808E-4]:4.797027634942E-1,97[&rate=5.784151659094808E-4]:2.884459328931E-1)[&rate=5.784151659094808E-4]:1.216902724897E-2,39[&rate=5.784151659094808E-4]:3.716532115083E-1)[&rate=5.784151659094808E-4]:2.71860037017E-2)[&rate=5.784151659094808E-4]:4.936955341416E-3,16[&rate=5.784151659094808E-4]:2.489269096669E0)[&rate=5.784151659094808E-4]:2.37679638793E-1)[&rate=5.784151659094808E-4]:1.062178277014E-2)[&rate=5.784151659094808E-4]:2.261893275644E-1)[&rate=5.784151659094808E-4]:4.357995870556E-1,((((118[&rate=5.784151659094808E-4]:7.6810651657E-1,(((132[&rate=5.784151659094808E-4]:1.448139880339E-1,(131[&rate=5.784151659094808E-4]:7.228626813615E-2,130[&rate=5.784151659094808E-4]:6.954654210879E-2)[&rate=5.784151659094808E-4]:7.252771989778E-2)[&rate=5.784151659094808E-4]:6.927993373015E-2,129[&rate=5.784151659094808E-4]:2.113541957367E-1)[&rate=5.784151659094808E-4]:4.111099334722E-1,69[&rate=5.784151659094808E-4]:7.704093346885E-1)[&rate=5.784151659094808E-4]:8.656085991208E-3)[&rate=5.784151659094808E-4]:6.790780481462E-1,128[&rate=5.784151659094808E-4]:1.307458537319E0)[&rate=5.784151659094808E-4]:4.904863684754E-1,((((64[&rate=5.784151659094808E-4]:1.754330785797E-1,60[&rate=5.784151659094808E-4]:2.474814707298E-2)[&rate=5.784151659094808E-4]:1.397335572222E-1,(65[&rate=5.784151659094808E-4]:5.689848720981E-2,62[&rate=5.784151659094808E-4]:2.486793091276E-1)[&rate=5.784151659094808E-4]:1.075832170854E-1)[&rate=5.784151659094808E-4]:1.976884209132E-1,(61[&rate=5.784151659094808E-4]:2.011059950136E-1,63[&rate=5.784151659094808E-4]:1.600101046026E-1)[&rate=5.784151659094808E-4]:3.528449521125E-1)[&rate=5.784151659094808E-4]:1.308977972452E0,(((44[&rate=5.784151659094808E-4]:2.26445236872E-1,47[&rate=5.784151659094808E-4]:2.319097177462E-1)[&rate=5.784151659094808E-4]:3.024369368816E-1,45[&rate=5.784151659094808E-4]:5.261499333165E-1)[&rate=5.784151659094808E-4]:1.829573949624E-1,(((50[&rate=5.784151659094808E-4]:3.516237153761E-1,49[&rate=5.784151659094808E-4]:3.516237153761E-1)[&rate=5.784151659094808E-4]:1.527779509867E-1,51[&rate=5.784151659094808E-4]:5.098661472371E-1)[&rate=5.784151659094808E-4]:1.320005996633E-1,(46[&rate=5.784151659094808E-4]:5.04903231189E-1,(((41[&rate=5.784151659094808E-4]:2.066322176743E-1,42[&rate=5.784151659094808E-4]:2.120966985485E-1)[&rate=5.784151659094808E-4]:2.949022448129E-2,48[&rate=5.784151659094808E-4]:2.7983828915E-1)[&rate=5.784151659094808E-4]:1.455507533871E-1,43[&rate=5.784151659094808E-4]:4.363180042856E-1)[&rate=5.784151659094808E-4]:6.858522690332E-2)[&rate=5.784151659094808E-4]:1.642859200829E-1)[&rate=5.784151659094808E-4]:4.81148983183E-2)[&rate=5.784151659094808E-4]:2.406993516108E-1)[&rate=5.784151659094808E-4]:7.474201361349E-2)[&rate=5.784151659094808E-4]:6.381713643016E-2,((36[&rate=5.784151659094808E-4]:2.393266592171E-2,(121[&rate=5.784151659094808E-4]:1.926851672369E0,127[&rate=5.784151659094808E-4]:2.36794756278E0)[&rate=5.784151659094808E-4]:1.765330483469E-1)[&rate=5.784151659094808E-4]:4.871381281325E-2,35[&rate=5.784151659094808E-4]:2.607113626921E-2)[&rate=5.784151659094808E-4]:3.069237826676E-1)[&rate=5.784151659094808E-4]:3.104001303531E-1)[&rate=5.784151659094808E-4]:2.408119017157E-1)[&rate=5.784151659094808E-4]:7.227722850142E-2,(33[&rate=5.784151659094808E-4]:4.817797919758E-2,(32[&rate=5.784151659094808E-4]:1.881807981446E-2,(((((((133[&rate=5.784151659094808E-4]:5.433875971072E-1,137[&rate=5.784151659094808E-4]:5.844834875182E-1)[&rate=5.784151659094808E-4]:3.426274641369E-1,134[&rate=5.784151659094808E-4]:8.558780749429E-1)[&rate=5.784151659094808E-4]:7.206566100217E-1,53[&rate=5.784151659094808E-4]:8.245921742976E-1)[&rate=5.784151659094808E-4]:1.187153361313E-2,(((77[&rate=5.784151659094808E-4]:3.976256029989E-1,(((71[&rate=5.784151659094808E-4]:1.320005153759E-1,(80[&rate=5.784151659094808E-4]:8.445949153306E-2,81[&rate=5.784151659094808E-4]:8.445949153306E-2)[&rate=5.784151659094808E-4]:6.671910603458E-2)[&rate=5.784151659094808E-4]:1.190089695592E-1,(79[&rate=5.784151659094808E-4]:2.10565025428E-1,((78[&rate=5.784151659094808E-4]:1.667126981331E-1,82[&rate=5.784151659094808E-4]:1.749318762152E-1)[&rate=5.784151659094808E-4]:1.302253686089E-2,72[&rate=5.784151659094808E-4]:1.578174267747E-1)[&rate=5.784151659094808E-4]:3.082979043394E-2)[&rate=5.784151659094808E-4]:6.784171978116E-2)[&rate=5.784151659094808E-4]:5.392614099494E-2,73[&rate=5.784151659094808E-4]:3.734287766149E-1)[&rate=5.784151659094808E-4]:2.967627843873E-2)[&rate=5.784151659094808E-4]:3.262066264985E-1,(((70[&rate=5.784151659094808E-4]:2.747245341484E-1,74[&rate=5.784151659094808E-4]:3.130806985319E-1)[&rate=5.784151659094808E-4]:6.241846756737E-2,76[&rate=5.784151659094808E-4]:3.754991660992E-1)[&rate=5.784151659094808E-4]:8.634621535475E-2,75[&rate=5.784151659094808E-4]:4.61845381454E-1)[&rate=5.784151659094808E-4]:2.674663000981E-1)[&rate=5.784151659094808E-4]:6.668221018388E-1,(52[&rate=5.784151659094808E-4]:5.41571393534E-1,(103[&rate=5.784151659094808E-4]:3.207178454638E-1,(29[&rate=5.784151659094808E-4]:4.345476862885E-1,(5[&rate=5.784151659094808E-4]:2.029287324738E-1,12[&rate=5.784151659094808E-4]:2.412848968573E-1)[&rate=5.784151659094808E-4]:8.641347436269E-2)[&rate=5.784151659094808E-4]:1.190468715041E-1)[&rate=5.784151659094808E-4]:1.885147282631E0)[&rate=5.784151659094808E-4]:1.162960525562E-1)[&rate=5.784151659094808E-4]:1.86792983132E-1)[&rate=5.784151659094808E-4]:6.438115252842E-2,125[&rate=5.784151659094808E-4]:6.90462346778E-1)[&rate=5.784151659094808E-4]:2.31269914995E-1,(((54[&rate=5.784151659094808E-4]:1.937716781274E-1,((57[&rate=5.784151659094808E-4]:1.773654138874E-1,(56[&rate=5.784151659094808E-4]:7.194570848802E-2,55[&rate=5.784151659094808E-4]:7.194570848802E-2)[&rate=5.784151659094808E-4]:9.449074365062E-2)[&rate=5.784151659094808E-4]:3.729333366623E-2,(37[&rate=5.784151659094808E-4]:1.242004104213E-1,58[&rate=5.784151659094808E-4]:1.050747273612E-1)[&rate=5.784151659094808E-4]:1.259774628154E-1)[&rate=5.784151659094808E-4]:2.009653713115E-2)[&rate=5.784151659094808E-4]:2.314184449781E-1,59[&rate=5.784151659094808E-4]:4.634414892257E-1)[&rate=5.784151659094808E-4]:1.283189104406E-1,68[&rate=5.784151659094808E-4]:5.425800717973E-1)[&rate=5.784151659094808E-4]:2.124855233089E-1)[&rate=5.784151659094808E-4]:4.711403665878E-1,(126[&rate=5.784151659094808E-4]:1.522576070287E0,(66[&rate=5.784151659094808E-4]:2.727608804668E-1,((120[&rate=5.784151659094808E-4]:9.909156090244E-1,((135[&rate=5.784151659094808E-4]:4.796069579909E-1,(138[&rate=5.784151659094808E-4]:4.064777396825E-1,136[&rate=5.784151659094808E-4]:2.749708903673E-1)[&rate=5.784151659094808E-4]:2.731292183084E-1)[&rate=5.784151659094808E-4]:1.086711981311E-1,119[&rate=5.784151659094808E-4]:9.362233616013E-1)[&rate=5.784151659094808E-4]:1.505826583819E-1)[&rate=5.784151659094808E-4]:1.150210504936E0,(67[&rate=5.784151659094808E-4]:1.99680382947E-1,((123[&rate=5.784151659094808E-4]:2.031618108323E-1,124[&rate=5.784151659094808E-4]:2.004295703952E-1)[&rate=5.784151659094808E-4]:1.474569826588E-1,122[&rate=5.784151659094808E-4]:3.506187934912E-1)[&rate=5.784151659094808E-4]:3.503341397966E-1)[&rate=5.784151659094808E-4]:4.459429643582E-3)[&rate=5.784151659094808E-4]:6.862106787619E-2)[&rate=5.784151659094808E-4]:2.641000135627E-3)[&rate=5.784151659094808E-4]:4.030834433193E-1)[&rate=5.784151659094808E-4]:2.252642627419E-1)[&rate=5.784151659094808E-4]:2.38804473284E-2)[&rate=5.784151659094808E-4]:2.88541455151E-2);
tree STATE_74560000 [&joint=-20978.40147628122,lnP=-20978.40147628122] = [&R] ((((((38[&rate=5.465100564493626E-4]:8.363378376525E-1,(((97[&rate=5.465100564493626E-4]:3.835965023865E-1,((95[&rate=5.465100564493626E-4]:4.393726930529E-1,(94[&rate=5.465100564493626E-4]:1.689200389358E-1,100[&rate=5.465100564493626E-4]:1.689200389358E-1)[&rate=5.465100564493626E-4]:1.85753200565E-1)[&rate=5.465100564493626E-4]:1.198694985974E-1,98[&rate=5.465100564493626E-4]:5.483132299015E-1)[&rate=5.465100564493626E-4]:3.473682439743E-2)[&rate=5.465100564493626E-4]:1.116438810153E-1,(96[&rate=5.465100564493626E-4]:5.620846638102E-1,99[&rate=5.465100564493626E-4]:5.976037894931E-1)[&rate=5.465100564493626E-4]:1.189480693184E-1)[&rate=5.465100564493626E-4]:1.880598127014E-1,((((39[&rate=5.465100564493626E-4]:2.310951684079E-1,((2[&rate=5.465100564493626E-4]:5.503814700382E-1,31[&rate=5.465100564493626E-4]:7.777787303123E-1)[&rate=5.465100564493626E-4]:2.369101807665E-1,((22[&rate=5.465100564493626E-4]:6.17408286952E-1,27[&rate=5.465100564493626E-4]:6.338466431164E-1)[&rate=5.465100564493626E-4]:3.074515371435E-1,((7[&rate=5.465100564493626E-4]:1.403086054503E-1,8[&rate=5.465100564493626E-4]:1.403086054503E-1)[&rate=5.465100564493626E-4]:3.361130022648E-1,26[&rate=5.465100564493626E-4]:5.832709227837E-1)[&rate=5.465100564493626E-4]:3.525478054215E-1)[&rate=5.465100564493626E-4]:3.503456643526E-2)[&rate=5.465100564493626E-4]:1.400529320433E0)[&rate=5.465100564493626E-4]:6.046907244147E-3,(101[&rate=5.465100564493626E-4]:6.269541339748E-1,((((10[&rate=5.465100564493626E-4]:4.938417845275E-1,15[&rate=5.465100564493626E-4]:5.32197948911E-1)[&rate=5.465100564493626E-4]:3.251588526105E-1,(6[&rate=5.465100564493626E-4]:5.424385920206E-1,18[&rate=5.465100564493626E-4]:6.054522906507E-1)[&rate=5.465100564493626E-4]:2.601236889531E-1)[&rate=5.465100564493626E-4]:1.482989145413E-1,(((((91[&rate=5.465100564493626E-4]:4.419594348731E-2,90[&rate=5.465100564493626E-4]:4.419594348731E-2)[&rate=5.465100564493626E-4]:5.986973163408E-2,92[&rate=5.465100564493626E-4]:1.040656751214E-1)[&rate=5.465100564493626E-4]:6.170221702705E-2,(87[&rate=5.465100564493626E-4]:1.373003864745E-1,(((85[&rate=5.465100564493626E-4]:2.912914581065E-2,93[&rate=5.465100564493626E-4]:4.282777594767E-2)[&rate=5.465100564493626E-4]:1.060971198827E-2,(86[&rate=5.465100564493626E-4]:3.334309126941E-2,84[&rate=5.465100564493626E-4]:3.334309126941E-2)[&rate=5.465100564493626E-4]:6.395766529504E-3)[&rate=5.465100564493626E-4]:1.007393866248E-2,83[&rate=5.465100564493626E-4]:4.98127964614E-2)[&rate=5.465100564493626E-4]:8.74875900131E-2)[&rate=5.465100564493626E-4]:1.476887553692E-2)[&rate=5.465100564493626E-4]:1.981432414594E-1,(88[&rate=5.465100564493626E-4]:7.954282253904E-2,89[&rate=5.465100564493626E-4]:9.324145267605E-2)[&rate=5.465100564493626E-4]:2.706696809317E-1)[&rate=5.465100564493626E-4]:1.070986312302E0,3[&rate=5.465100564493626E-4]:8.814727883755E-1)[&rate=5.465100564493626E-4]:1.733361261897E-2)[&rate=5.465100564493626E-4]:4.344703994226E-1,((((141[&rate=5.465100564493626E-4]:8.657450651029E-2,(144[&rate=5.465100564493626E-4]:7.983142067142E-2,145[&rate=5.465100564493626E-4]:8.531087272636E-2)[&rate=5.465100564493626E-4]:4.003359811509E-3)[&rate=5.465100564493626E-4]:6.614675685416E-2,142[&rate=5.465100564493626E-4]:1.55460989392E-1)[&rate=5.465100564493626E-4]:1.357085702608E0,((((((((114[&rate=5.465100564493626E-4]:9.564174377573E-2,112[&rate=5.465100564493626E-4]:1.778335245976E-1)[&rate=5.465100564493626E-4]:3.229633935932E-1,109[&rate=5.465100564493626E-4]:4.980571921635E-1)[&rate=5.465100564493626E-4]:6.454864947246E-3,107[&rate=5.465100564493626E-4]:4.85333974919E-1)[&rate=5.465100564493626E-4]:3.82002550395E-2,108[&rate=5.465100564493626E-4]:5.207945039311E-1)[&rate=5.465100564493626E-4]:1.42720871154E-1,(19[&rate=5.465100564493626E-4]:5.697659632671E-1,13[&rate=5.465100564493626E-4]:5.314097988834E-1)[&rate=5.465100564493626E-4]:1.567631104482E-1)[&rate=5.465100564493626E-4]:1.25642967712E-1,115[&rate=5.465100564493626E-4]:7.316240962217E-1)[&rate=5.465100564493626E-4]:1.464915694348E-1,((116[&rate=5.465100564493626E-4]:5.274836636621E-1,((106[&rate=5.465100564493626E-4]:2.606469842046E-1,(111[&rate=5.465100564493626E-4]:5.148254535606E-2,139[&rate=5.465100564493626E-4]:2.268250111094E-1)[&rate=5.465100564493626E-4]:2.256027950129E-1)[&rate=5.465100564493626E-4]:4.407235781862E-2,104[&rate=5.465100564493626E-4]:3.047193420233E-1)[&rate=5.465100564493626E-4]:2.830382942416E-1)[&rate=5.465100564493626E-4]:9.887603998419E-2,(148[&rate=5.465100564493626E-4]:3.472466775944E-1,143[&rate=5.465100564493626E-4]:3.445069515671E-1)[&rate=5.465100564493626E-4]:3.174691904355E-1)[&rate=5.465100564493626E-4]:2.517559620103E-1)[&rate=5.465100564493626E-4]:1.428695172359E-1,((((17[&rate=5.465100564493626E-4]:5.32643916961E-1,14[&rate=5.465100564493626E-4]:4.942877525773E-1)[&rate=5.465100564493626E-4]:2.658686336261E-1,(30[&rate=5.465100564493626E-4]:5.448473670239E-1,4[&rate=5.465100564493626E-4]:3.722446272979E-1)[&rate=5.465100564493626E-4]:3.303775123303E-1)[&rate=5.465100564493626E-4]:1.780717466444E-1,((9[&rate=5.465100564493626E-4]:4.796751578067E-1,117[&rate=5.465100564493626E-4]:4.906340619164E-1)[&rate=5.465100564493626E-4]:3.71922926794E-1,113[&rate=5.465100564493626E-4]:8.598172626827E-1)[&rate=5.465100564493626E-4]:7.841087016509E-2)[&rate=5.465100564493626E-4]:6.989328538879E-2,(105[&rate=5.465100564493626E-4]:5.566232306655E-1,110[&rate=5.465100564493626E-4]:5.785410388845E-1)[&rate=5.465100564493626E-4]:4.241009272974E-1)[&rate=5.465100564493626E-4]:9.505554547759E-2)[&rate=5.465100564493626E-4]:2.367669885592E-1)[&rate=5.465100564493626E-4]:7.001490130281E-3,(102[&rate=5.465100564493626E-4]:1.505074901876E-1,((((21[&rate=5.465100564493626E-4]:7.009088379273E-1,28[&rate=5.465100564493626E-4]:7.255663721737E-1)[&rate=5.465100564493626E-4]:1.600997380753E-1,1[&rate=5.465100564493626E-4]:9.936474038612E-2)[&rate=5.465100564493626E-4]:1.10329113502E-1,24[&rate=5.465100564493626E-4]:9.905157716964E-1)[&rate=5.465100564493626E-4]:3.017479262215E-1,((23[&rate=5.465100564493626E-4]:6.949423636282E-1,(25[&rate=5.465100564493626E-4]:2.336142289915E-1,20[&rate=5.465100564493626E-4]:2.144361467998E-1)[&rate=5.465100564493626E-4]:4.722870387464E-1)[&rate=5.465100564493626E-4]:3.61417590987E-2,(140[&rate=5.465100564493626E-4]:5.618891501599E-1,11[&rate=5.465100564493626E-4]:5.810672323516E-1)[&rate=5.465100564493626E-4]:6.508538352605E-2)[&rate=5.465100564493626E-4]:5.502206710813E-1)[&rate=5.465100564493626E-4]:1.988762788607E-2)[&rate=5.465100564493626E-4]:1.224653494766E-1)[&rate=5.465100564493626E-4]:6.304368678021E-2)[&rate=5.465100564493626E-4]:2.964170595853E-1)[&rate=5.465100564493626E-4]:5.83352100671E-1)[&rate=5.465100564493626E-4]:2.607857454517E-1,(16[&rate=5.465100564493626E-4]:2.532960864768E0,40[&rate=5.465100564493626E-4]:4.474679386508E-1)[&rate=5.465100564493626E-4]:5.045988245291E-2)[&rate=5.465100564493626E-4]:1.797287274512E-1,(147[&rate=5.465100564493626E-4]:4.894146288701E-1,146[&rate=5.465100564493626E-4]:5.522561589247E-1)[&rate=5.465100564493626E-4]:2.456189688652E-1)[&rate=5.465100564493626E-4]:7.668189891439E-2)[&rate=5.465100564493626E-4]:1.503054011122E-1)[&rate=5.465100564493626E-4]:1.448447052894E-1,((((((50[&rate=5.465100564493626E-4]:4.96057009444E-1,49[&rate=5.465100564493626E-4]:4.96057009444E-1)[&rate=5.465100564493626E-4]:1.29273731206E-1,(51[&rate=5.465100564493626E-4]:5.239881828632E-1,(47[&rate=5.465100564493626E-4]:3.788645769218E-1,44[&rate=5.465100564493626E-4]:3.734000960475E-1)[&rate=5.465100564493626E-4]:1.724460103129E-1)[&rate=5.465100564493626E-4]:1.06807038661E-1)[&rate=5.465100564493626E-4]:4.285862576169E-2,(46[&rate=5.465100564493626E-4]:5.394653572914E-1,(43[&rate=5.465100564493626E-4]:4.326566517879E-1,((41[&rate=5.465100564493626E-4]:1.857453172799E-1,42[&rate=5.465100564493626E-4]:1.912097981542E-1)[&rate=5.465100564493626E-4]:7.514605829326E-2,48[&rate=5.465100564493626E-4]:3.046072225677E-1)[&rate=5.465100564493626E-4]:1.171204674717E-1)[&rate=5.465100564493626E-4]:1.068087055035E-1)[&rate=5.465100564493626E-4]:1.61510894366E-1)[&rate=5.465100564493626E-4]:5.8619183684E-2,45[&rate=5.465100564493626E-4]:7.5139871403E-1)[&rate=5.465100564493626E-4]:1.809264294128E-1,(((62[&rate=5.465100564493626E-4]:2.717691801736E-1,(65[&rate=5.465100564493626E-4]:4.721567640269E-2,(64[&rate=5.465100564493626E-4]:1.905354045846E-1,60[&rate=5.465100564493626E-4]:3.985047307791E-2)[&rate=5.465100564493626E-4]:7.36520332478E-3)[&rate=5.465100564493626E-4]:3.277268185319E-2)[&rate=5.465100564493626E-4]:4.225926467843E-1,(61[&rate=5.465100564493626E-4]:2.009992613962E-1,63[&rate=5.465100564493626E-4]:1.599033709851E-1)[&rate=5.465100564493626E-4]:4.933625655617E-1)[&rate=5.465100564493626E-4]:7.513041575384E-1,(128[&rate=5.465100564493626E-4]:1.006502082939E0,((((129[&rate=5.465100564493626E-4]:6.828196635781E-2,132[&rate=5.465100564493626E-4]:7.102169238517E-2)[&rate=5.465100564493626E-4]:4.853382254257E-2,(131[&rate=5.465100564493626E-4]:2.481143934398E-2,130[&rate=5.465100564493626E-4]:2.207171331662E-2)[&rate=5.465100564493626E-4]:9.474407558376E-2)[&rate=5.465100564493626E-4]:1.29405193717E-1,69[&rate=5.465100564493626E-4]:3.941661880969E-1)[&rate=5.465100564493626E-4]:1.982886203049E-1,118[&rate=5.465100564493626E-4]:5.814959042922E-1)[&rate=5.465100564493626E-4]:5.647322060444E-1)[&rate=5.465100564493626E-4]:2.994378741597E-1)[&rate=5.465100564493626E-4]:3.997813986351E-1)[&rate=5.465100564493626E-4]:7.151678495816E-2,(((127[&rate=5.465100564493626E-4]:1.56546595614E0,121[&rate=5.465100564493626E-4]:1.124370065729E0)[&rate=5.465100564493626E-4]:1.044266176414E0,35[&rate=5.465100564493626E-4]:4.26088448835E-2)[&rate=5.465100564493626E-4]:1.778463408588E-1,36[&rate=5.465100564493626E-4]:2.67030528208E-1)[&rate=5.465100564493626E-4]:2.801583166237E-2)[&rate=5.465100564493626E-4]:1.303460790218E-1)[&rate=5.465100564493626E-4]:3.304746599326E-1,(((((((134[&rate=5.465100564493626E-4]:4.924130331808E-1,(137[&rate=5.465100564493626E-4]:4.053090658412E-1,133[&rate=5.465100564493626E-4]:3.642131754302E-1)[&rate=5.465100564493626E-4]:1.583368440519E-1)[&rate=5.465100564493626E-4]:7.406390559402E-1,(52[&rate=5.465100564493626E-4]:3.823593394954E-1,(103[&rate=5.465100564493626E-4]:4.293182020169E-1,(29[&rate=5.465100564493626E-4]:5.172210483026E-1,(5[&rate=5.465100564493626E-4]:3.5792257087E-2,12[&rate=5.465100564493626E-4]:7.414842147046E-2)[&rate=5.465100564493626E-4]:3.362233117637E-1)[&rate=5.465100564493626E-4]:1.44973866043E-1)[&rate=5.465100564493626E-4]:1.617334872039E0)[&rate=5.465100564493626E-4]:1.0694696027E-1)[&rate=5.465100564493626E-4]:1.192018183666E-1,(((((((78[&rate=5.465100564493626E-4]:1.275133616738E-1,72[&rate=5.465100564493626E-4]:1.055955534545E-1)[&rate=5.465100564493626E-4]:1.215756659557E-1,(79[&rate=5.465100564493626E-4]:1.073899459884E-1,71[&rate=5.465100564493626E-4]:7.999268571436E-2)[&rate=5.465100564493626E-4]:1.416990816411E-1)[&rate=5.465100564493626E-4]:9.662177708731E-2,82[&rate=5.465100564493626E-4]:3.539299827989E-1)[&rate=5.465100564493626E-4]:7.244435064802E-2,77[&rate=5.465100564493626E-4]:4.537715937209E-1)[&rate=5.465100564493626E-4]:6.911693495888E-2,73[&rate=5.465100564493626E-4]:5.283679807345E-1)[&rate=5.465100564493626E-4]:1.800566108212E-2,(80[&rate=5.465100564493626E-4]:1.274311581464E-1,81[&rate=5.465100564493626E-4]:1.274311581464E-1)[&rate=5.465100564493626E-4]:3.696274151771E-1)[&rate=5.465100564493626E-4]:4.352723170485E-1,(70[&rate=5.465100564493626E-4]:5.583734325714E-1,((75[&rate=5.465100564493626E-4]:2.653923719392E-1,76[&rate=5.465100564493626E-4]:2.653923719392E-1)[&rate=5.465100564493626E-4]:2.632532693364E-1,74[&rate=5.465100564493626E-4]:5.286456412755E-1)[&rate=5.465100564493626E-4]:6.808395567939E-2)[&rate=5.465100564493626E-4]:3.849163619102E-1)[&rate=5.465100564493626E-4]:3.651284965676E-1)[&rate=5.465100564493626E-4]:6.734536533738E-2,53[&rate=5.465100564493626E-4]:6.67656762158E-1)[&rate=5.465100564493626E-4]:4.768389335251E-1,125[&rate=5.465100564493626E-4]:9.341131820219E-1)[&rate=5.465100564493626E-4]:2.863626897378E-1,(((37[&rate=5.465100564493626E-4]:3.781868298367E-1,((57[&rate=5.465100564493626E-4]:1.934932030315E-1,(54[&rate=5.465100564493626E-4]:1.490313937025E-2,58[&rate=5.465100564493626E-4]:7.228018855058E-2)[&rate=5.465100564493626E-4]:1.376064571039E-1)[&rate=5.465100564493626E-4]:1.312161147855E-1,(56[&rate=5.465100564493626E-4]:2.232220501009E-1,55[&rate=5.465100564493626E-4]:2.232220501009E-1)[&rate=5.465100564493626E-4]:9.05583059673E-2)[&rate=5.465100564493626E-4]:1.79583863366E-2)[&rate=5.465100564493626E-4]:2.178067685167E-2,59[&rate=5.465100564493626E-4]:3.617161405681E-1)[&rate=5.465100564493626E-4]:4.848919780098E-1,68[&rate=5.465100564493626E-4]:7.974277907089E-1)[&rate=5.465100564493626E-4]:2.56381414384E-1)[&rate=5.465100564493626E-4]:1.26913986828E-1,((67[&rate=5.465100564493626E-4]:2.321043468063E-1,(122[&rate=5.465100564493626E-4]:2.66423696519E-1,(123[&rate=5.465100564493626E-4]:2.39358751188E-1,124[&rate=5.465100564493626E-4]:2.366265107509E-1)[&rate=5.465100564493626E-4]:2.706494533099E-2)[&rate=5.465100564493626E-4]:4.66953200628E-1)[&rate=5.465100564493626E-4]:2.213889353117E-1,((((120[&rate=5.465100564493626E-4]:8.726195838168E-1,119[&rate=5.465100564493626E-4]:9.685099947757E-1)[&rate=5.465100564493626E-4]:3.172214806829E-1,(135[&rate=5.465100564493626E-4]:6.627177113708E-1,(138[&rate=5.465100564493626E-4]:2.4720537662E-1,136[&rate=5.465100564493626E-4]:1.156985273048E-1)[&rate=5.465100564493626E-4]:6.155123347508E-1)[&rate=5.465100564493626E-4]:2.750685586084E-1)[&rate=5.465100564493626E-4]:6.611163155659E-1,126[&rate=5.465100564493626E-4]:1.161145268381E0)[&rate=5.465100564493626E-4]:4.147768896944E-1,66[&rate=5.465100564493626E-4]:3.287479683901E-1)[&rate=5.465100564493626E-4]:1.247453137279E-1)[&rate=5.465100564493626E-4]:1.795092720307E-1)[&rate=5.465100564493626E-4]:7.628920221027E-2)[&rate=5.465100564493626E-4]:1.723737072471E-1,34[&rate=5.465100564493626E-4]:1.8651764976E-2)[&rate=5.465100564493626E-4]:8.755891724337E-2,33[&rate=5.465100564493626E-4]:8.9772326055E-2)[&rate=5.465100564493626E-4]:2.254385706773E-2,32[&rate=5.465100564493626E-4]:1.06836731068E-1);
tree STATE_74570000 [&joint=-20956.00458884816,lnP=-20956.00458884816] = [&R] (((((126[&rate=5.494617165245725E-4]:1.719616578576E0,((((135[&rate=5.494617165245725E-4]:5.20809080255E-1,(138[&rate=5.494617165245725E-4]:1.767140700346E-1,136[&rate=5.494617165245725E-4]:4.520722071939E-2)[&rate=5.494617165245725E-4]:5.440950102204E-1)[&rate=5.494617165245725E-4]:1.117457996487E0,(120[&rate=5.494617165245725E-4]:8.128452305243E-1,119[&rate=5.494617165245725E-4]:9.087356414832E-1)[&rate=5.494617165245725E-4]:1.077476640739E0)[&rate=5.494617165245725E-4]:1.000194437414E-1,66[&rate=5.494617165245725E-4]:5.335501363452E-2)[&rate=5.494617165245725E-4]:3.408185420902E-1,(67[&rate=5.494617165245725E-4]:2.264734653575E-1,((122[&rate=5.494617165245725E-4]:1.792171792891E-1,123[&rate=5.494617165245725E-4]:1.792171792891E-1)[&rate=5.494617165245725E-4]:5.199317963722E-3,124[&rate=5.494617165245725E-4]:1.816842568157E-1)[&rate=5.494617165245725E-4]:5.433295184454E-1)[&rate=5.494617165245725E-4]:1.677000903672E-1)[&rate=5.494617165245725E-4]:7.826883316676E-2)[&rate=5.494617165245725E-4]:3.693789845088E-1,((((((((((78[&rate=5.494617165245725E-4]:8.009822451304E-2,72[&rate=5.494617165245725E-4]:5.818041629372E-2)[&rate=5.494617165245725E-4]:2.733633310905E-1,82[&rate=5.494617165245725E-4]:3.616807336856E-1)[&rate=5.494617165245725E-4]:3.907793733453E-2,79[&rate=5.494617165245725E-4]:3.92539492938E-1)[&rate=5.494617165245725E-4]:2.32086795589E-1,((73[&rate=5.494617165245725E-4]:4.150891047538E-1,(80[&rate=5.494617165245725E-4]:8.497750780869E-2,81[&rate=5.494617165245725E-4]:8.497750780869E-2)[&rate=5.494617165245725E-4]:2.80796528452E-1)[&rate=5.494617165245725E-4]:1.524050284448E-1,(77[&rate=5.494617165245725E-4]:5.206815984292E-1,71[&rate=5.494617165245725E-4]:4.576678997991E-1)[&rate=5.494617165245725E-4]:4.133308271471E-2)[&rate=5.494617165245725E-4]:9.822804573914E-2)[&rate=5.494617165245725E-4]:1.138167108597E-1,(75[&rate=5.494617165245725E-4]:4.514075078651E-1,(76[&rate=5.494617165245725E-4]:4.292792678166E-1,(74[&rate=5.494617165245725E-4]:4.17685050963E-1,70[&rate=5.494617165245725E-4]:3.793288865796E-1)[&rate=5.494617165245725E-4]:1.159421685357E-2)[&rate=5.494617165245725E-4]:2.212824004856E-2)[&rate=5.494617165245725E-4]:3.281313819324E-1)[&rate=5.494617165245725E-4]:8.556205562642E-1,(52[&rate=5.494617165245725E-4]:4.620371671737E-1,(103[&rate=5.494617165245725E-4]:7.045400904857E-1,(29[&rate=5.494617165245725E-4]:6.145255165116E-1,(5[&rate=5.494617165245725E-4]:1.983332759129E-1,12[&rate=5.494617165245725E-4]:2.366894402963E-1)[&rate=5.494617165245725E-4]:2.709867611467E-1)[&rate=5.494617165245725E-4]:3.228912863028E-1)[&rate=5.494617165245725E-4]:1.421790811249E0)[&rate=5.494617165245725E-4]:4.348559415873E-1)[&rate=5.494617165245725E-4]:2.44579255382E-2,((133[&rate=5.494617165245725E-4]:5.525588781196E-1,(137[&rate=5.494617165245725E-4]:5.883429962504E-1,134[&rate=5.494617165245725E-4]:5.171101195382E-1)[&rate=5.494617165245725E-4]:5.311772280238E-3)[&rate=5.494617165245725E-4]:1.02718800542E0,53[&rate=5.494617165245725E-4]:7.976673865712E-1)[&rate=5.494617165245725E-4]:1.154869264167E-1)[&rate=5.494617165245725E-4]:2.576969094251E-1,125[&rate=5.494617165245725E-4]:9.604687087517E-1)[&rate=5.494617165245725E-4]:2.610021124025E-1,((57[&rate=5.494617165245725E-4]:4.255402884139E-1,((((59[&rate=5.494617165245725E-4]:1.581958127873E-1,37[&rate=5.494617165245725E-4]:1.964471789075E-1)[&rate=5.494617165245725E-4]:2.924550560128E-2,58[&rate=5.494617165245725E-4]:2.065670014487E-1)[&rate=5.494617165245725E-4]:2.882982794721E-2,(56[&rate=5.494617165245725E-4]:1.384154183957E-1,55[&rate=5.494617165245725E-4]:1.384154183957E-1)[&rate=5.494617165245725E-4]:6.96590066285E-2)[&rate=5.494617165245725E-4]:6.659588799542E-2,54[&rate=5.494617165245725E-4]:2.44615668211E-1)[&rate=5.494617165245725E-4]:1.399410136455E-1)[&rate=5.494617165245725E-4]:2.682224388822E-1,68[&rate=5.494617165245725E-4]:6.4185015899E-1)[&rate=5.494617165245725E-4]:4.129539954975E-1)[&rate=5.494617165245725E-4]:6.076597121661E-2,((38[&rate=5.494617165245725E-4]:8.414296550108E-1,((147[&rate=5.494617165245725E-4]:7.443273228374E-1,16[&rate=5.494617165245725E-4]:2.772443199774E0)[&rate=5.494617165245725E-4]:2.348972864471E-2,(((40[&rate=5.494617165245725E-4]:6.149335788962E-1,146[&rate=5.494617165245725E-4]:7.351521581312E-1)[&rate=5.494617165245725E-4]:4.073928900254E-3,((((96[&rate=5.494617165245725E-4]:3.277187592723E-1,99[&rate=5.494617165245725E-4]:3.632378849552E-1)[&rate=5.494617165245725E-4]:2.37603559854E-1,98[&rate=5.494617165245725E-4]:5.78983521312E-1)[&rate=5.494617165245725E-4]:3.058787475708E-2,97[&rate=5.494617165245725E-4]:4.101178441566E-1)[&rate=5.494617165245725E-4]:6.902776070528E-2,(95[&rate=5.494617165245725E-4]:5.069697689793E-1,(94[&rate=5.494617165245725E-4]:3.914217271371E-1,100[&rate=5.494617165245725E-4]:3.914217271371E-1)[&rate=5.494617165245725E-4]:3.084858829014E-2)[&rate=5.494617165245725E-4]:1.825583495439E-1)[&rate=5.494617165245725E-4]:6.88236515684E-2)[&rate=5.494617165245725E-4]:5.785124787514E-2,((39[&rate=5.494617165245725E-4]:4.992592480296E-1,(2[&rate=5.494617165245725E-4]:8.488210686929E-1,((31[&rate=5.494617165245725E-4]:7.02358021218E-1,((7[&rate=5.494617165245725E-4]:2.53799904619E-1,8[&rate=5.494617165245725E-4]:2.53799904619E-1)[&rate=5.494617165245725E-4]:2.015380850738E-1,26[&rate=5.494617165245725E-4]:5.621873047613E-1)[&rate=5.494617165245725E-4]:9.63351000183E-2)[&rate=5.494617165245725E-4]:7.221084582227E-2,(22[&rate=5.494617165245725E-4]:5.458840191286E-1,27[&rate=5.494617165245725E-4]:5.62322375293E-1)[&rate=5.494617165245725E-4]:1.738903273636E-1)[&rate=5.494617165245725E-4]:3.016494619267E-1)[&rate=5.494617165245725E-4]:1.607163982166E0)[&rate=5.494617165245725E-4]:1.072192386483E-1,(101[&rate=5.494617165245725E-4]:1.245052415076E0,((((((((91[&rate=5.494617165245725E-4]:2.012888876636E-2,90[&rate=5.494617165245725E-4]:2.012888876636E-2)[&rate=5.494617165245725E-4]:3.111568240956E-2,92[&rate=5.494617165245725E-4]:5.124457117592E-2)[&rate=5.494617165245725E-4]:7.279642967525E-2,87[&rate=5.494617165245725E-4]:1.103423707142E-1)[&rate=5.494617165245725E-4]:3.162219736401E-2,((86[&rate=5.494617165245725E-4]:9.909531967096E-2,((84[&rate=5.494617165245725E-4]:4.344943377005E-3,85[&rate=5.494617165245725E-4]:4.344943377005E-3)[&rate=5.494617165245725E-4]:3.807836775488E-2,93[&rate=5.494617165245725E-4]:5.61219412689E-2)[&rate=5.494617165245725E-4]:5.667200853908E-2)[&rate=5.494617165245725E-4]:2.655526813026E-2,83[&rate=5.494617165245725E-4]:1.256505878012E-1)[&rate=5.494617165245725E-4]:1.631398027695E-2)[&rate=5.494617165245725E-4]:8.757784374514E-2,(88[&rate=5.494617165245725E-4]:8.189467616902E-2,89[&rate=5.494617165245725E-4]:9.559330630603E-2)[&rate=5.494617165245725E-4]:1.476477356543E-1)[&rate=5.494617165245725E-4]:7.011651241641E-1,3[&rate=5.494617165245725E-4]:3.909815085902E-1)[&rate=5.494617165245725E-4]:1.754261812195E-1,(6[&rate=5.494617165245725E-4]:4.679172743878E-1,(18[&rate=5.494617165245725E-4]:4.934434876475E-1,(10[&rate=5.494617165245725E-4]:2.239637756778E-1,15[&rate=5.494617165245725E-4]:2.623199400613E-1)[&rate=5.494617165245725E-4]:2.229043695039E-1)[&rate=5.494617165245725E-4]:3.748748537044E-2)[&rate=5.494617165245725E-4]:1.505452099424E-1)[&rate=5.494617165245725E-4]:9.711659026374E-1,(((102[&rate=5.494617165245725E-4]:2.23320826544E-2,((((21[&rate=5.494617165245725E-4]:5.970294364348E-1,28[&rate=5.494617165245725E-4]:6.216869706813E-1)[&rate=5.494617165245725E-4]:1.947709140972E-1,1[&rate=5.494617165245725E-4]:3.01565149155E-2)[&rate=5.494617165245725E-4]:8.595946559754E-2,24[&rate=5.494617165245725E-4]:8.969378983213E-1)[&rate=5.494617165245725E-4]:2.466457154804E-1,((23[&rate=5.494617165245725E-4]:4.749869360523E-1,(25[&rate=5.494617165245725E-4]:3.36792268818E-1,20[&rate=5.494617165245725E-4]:3.176141866263E-1)[&rate=5.494617165245725E-4]:1.491535713439E-1)[&rate=5.494617165245725E-4]:1.699713299626E-1,(140[&rate=5.494617165245725E-4]:4.307688125079E-1,11[&rate=5.494617165245725E-4]:4.499468946996E-1)[&rate=5.494617165245725E-4]:1.100798644661E-1)[&rate=5.494617165245725E-4]:4.876664436771E-1)[&rate=5.494617165245725E-4]:4.039230446909E-2)[&rate=5.494617165245725E-4]:1.089505489954E-1,((((115[&rate=5.494617165245725E-4]:5.658164515534E-1,(19[&rate=5.494617165245725E-4]:5.039312219872E-1,13[&rate=5.494617165245725E-4]:4.655750576035E-1)[&rate=5.494617165245725E-4]:1.824331747717E-1)[&rate=5.494617165245725E-4]:1.430106502144E-1,(((107[&rate=5.494617165245725E-4]:4.64927571265E-1,109[&rate=5.494617165245725E-4]:4.841056534567E-1)[&rate=5.494617165245725E-4]:4.967950818712E-3,(114[&rate=5.494617165245725E-4]:2.679593541529E-1,112[&rate=5.494617165245725E-4]:3.501511349748E-1)[&rate=5.494617165245725E-4]:1.41662195328E-1)[&rate=5.494617165245725E-4]:1.339102653315E-1,108[&rate=5.494617165245725E-4]:6.010660613879E-1)[&rate=5.494617165245725E-4]:1.652952869553E-1)[&rate=5.494617165245725E-4]:9.047213812651E-2,(((((106[&rate=5.494617165245725E-4]:3.264849717328E-2,104[&rate=5.494617165245725E-4]:3.264849717328E-2)[&rate=5.494617165245725E-4]:6.072831391151E-2,111[&rate=5.494617165245725E-4]:1.098151672492E-1)[&rate=5.494617165245725E-4]:7.812045667213E-2,139[&rate=5.494617165245725E-4]:3.632780896747E-1)[&rate=5.494617165245725E-4]:3.329800465945E-1,(148[&rate=5.494617165245725E-4]:2.299320534292E-1,143[&rate=5.494617165245725E-4]:2.271923274018E-1)[&rate=5.494617165245725E-4]:2.526274527031E-1)[&rate=5.494617165245725E-4]:9.453572329242E-3,116[&rate=5.494617165245725E-4]:4.536569140779E-1)[&rate=5.494617165245725E-4]:3.456423258165E-1)[&rate=5.494617165245725E-4]:1.359068229772E-1,(117[&rate=5.494617165245725E-4]:8.491048169671E-1,((105[&rate=5.494617165245725E-4]:4.454689913832E-1,110[&rate=5.494617165245725E-4]:4.673867996023E-1)[&rate=5.494617165245725E-4]:3.009453125827E-1,(((17[&rate=5.494617165245725E-4]:5.585277852388E-1,14[&rate=5.494617165245725E-4]:5.201716208551E-1)[&rate=5.494617165245725E-4]:2.325418371109E-2,(9[&rate=5.494617165245725E-4]:4.949903738351E-1,113[&rate=5.494617165245725E-4]:5.032095519172E-1)[&rate=5.494617165245725E-4]:4.021625264902E-2)[&rate=5.494617165245725E-4]:8.926807550747E-3,(30[&rate=5.494617165245725E-4]:2.459938310031E-1,4[&rate=5.494617165245725E-4]:7.339109127712E-2)[&rate=5.494617165245725E-4]:4.214272742646E-1)[&rate=5.494617165245725E-4]:2.214589521228E-1)[&rate=5.494617165245725E-4]:7.255352669985E-2)[&rate=5.494617165245725E-4]:1.710327527538E-1)[&rate=5.494617165245725E-4]:1.87857390696E-1)[&rate=5.494617165245725E-4]:8.925391991068E-2,((144[&rate=5.494617165245725E-4]:4.017393861743E-1,(141[&rate=5.494617165245725E-4]:3.784365366705E-1,145[&rate=5.494617165245725E-4]:3.811762626981E-1)[&rate=5.494617165245725E-4]:2.604257553113E-2)[&rate=5.494617165245725E-4]:1.192306497135E-1,142[&rate=5.494617165245725E-4]:5.264494879427E-1)[&rate=5.494617165245725E-4]:9.406624060836E-1)[&rate=5.494617165245725E-4]:3.19776766914E-1)[&rate=5.494617165245725E-4]:7.10218548657E-1)[&rate=5.494617165245725E-4]:3.345902305952E-1)[&rate=5.494617165245725E-4]:7.038026899372E-2)[&rate=5.494617165245725E-4]:3.358124663018E-2)[&rate=5.494617165245725E-4]:1.99295663638E-1)[&rate=5.494617165245725E-4]:2.063641846972E-1,(((((((46[&rate=5.494617165245725E-4]:4.282873411906E-1,43[&rate=5.494617165245725E-4]:4.282873411906E-1)[&rate=5.494617165245725E-4]:4.198674335152E-2,((42[&rate=5.494617165245725E-4]:2.709022493304E-1,41[&rate=5.494617165245725E-4]:2.654377684561E-1)[&rate=5.494617165245725E-4]:9.448512611315E-2,48[&rate=5.494617165245725E-4]:4.036387415637E-1)[&rate=5.494617165245725E-4]:5.570638122985E-2)[&rate=5.494617165245725E-4]:2.34457581054E-1,(44[&rate=5.494617165245725E-4]:6.15405005068E-1,47[&rate=5.494617165245725E-4]:6.208694859422E-1)[&rate=5.494617165245725E-4]:8.386217965388E-2)[&rate=5.494617165245725E-4]:4.676828597994E-3,(51[&rate=5.494617165245725E-4]:6.750366984421E-1,(50[&rate=5.494617165245725E-4]:3.962547793065E-1,49[&rate=5.494617165245725E-4]:3.962547793065E-1)[&rate=5.494617165245725E-4]:2.733174382613E-1)[&rate=5.494617165245725E-4]:7.049391380483E-3)[&rate=5.494617165245725E-4]:4.310351637671E-2,45[&rate=5.494617165245725E-4]:7.443152892594E-1)[&rate=5.494617165245725E-4]:7.987173435647E-2,((((62[&rate=5.494617165245725E-4]:5.002825187309E-1,((64[&rate=5.494617165245725E-4]:2.857731387379E-1,60[&rate=5.494617165245725E-4]:1.350882072312E-1)[&rate=5.494617165245725E-4]:6.565799275135E-2,65[&rate=5.494617165245725E-4]:2.007461999826E-1)[&rate=5.494617165245725E-4]:1.077554968306E-1)[&rate=5.494617165245725E-4]:2.532575318602E-1,(61[&rate=5.494617165245725E-4]:6.349245482539E-2,63[&rate=5.494617165245725E-4]:2.239656441435E-2)[&rate=5.494617165245725E-4]:6.900475957657E-1)[&rate=5.494617165245725E-4]:6.301478418849E-1,128[&rate=5.494617165245725E-4]:1.243961865079E0)[&rate=5.494617165245725E-4]:2.198383010114E-1,(118[&rate=5.494617165245725E-4]:8.364199948227E-1,(69[&rate=5.494617165245725E-4]:8.350843917732E-1,((132[&rate=5.494617165245725E-4]:3.918714807142E-2,129[&rate=5.494617165245725E-4]:3.644742204406E-2)[&rate=5.494617165245725E-4]:1.551178591173E-1,(131[&rate=5.494617165245725E-4]:1.893478300762E-1,130[&rate=5.494617165245725E-4]:1.866081040489E-1)[&rate=5.494617165245725E-4]:4.957177112505E-3)[&rate=5.494617165245725E-4]:4.955739051323E-1)[&rate=5.494617165245725E-4]:1.229450715918E-2)[&rate=5.494617165245725E-4]:7.671061986646E-1)[&rate=5.494617165245725E-4]:1.337830698171E-1)[&rate=5.494617165245725E-4]:2.057348496235E-1,(((127[&rate=5.494617165245725E-4]:2.584562673509E0,36[&rate=5.494617165245725E-4]:6.401472830368E-2)[&rate=5.494617165245725E-4]:3.30762775018E-2,121[&rate=5.494617165245725E-4]:2.1765430606E0)[&rate=5.494617165245725E-4]:3.437616453008E-2,35[&rate=5.494617165245725E-4]:8.48918278698E-2)[&rate=5.494617165245725E-4]:1.896591343732E-1)[&rate=5.494617165245725E-4]:1.708774309495E-1)[&rate=5.494617165245725E-4]:1.224210947393E-1)[&rate=5.494617165245725E-4]:2.739718854685E-1)[&rate=5.494617165245725E-4]:2.754803893991E-2,34[&rate=5.494617165245725E-4]:6.355713710104E-3)[&rate=5.494617165245725E-4]:2.013691653523E-2,33[&rate=5.494617165245725E-4]:1.005427408096E-2)[&rate=5.494617165245725E-4]:2.100850194815E-2,32[&rate=5.494617165245725E-4]:2.558332397439E-2);
tree STATE_74580000 [&joint=-20950.72750853342,lnP=-20950.72750853342] = [&R] ((32[&rate=5.978913031735581E-4]:2.452626198906E-3,33[&rate=5.978913031735581E-4]:7.932078253621E-3)[&rate=5.978913031735581E-4]:3.501027342156E-3,(((((38[&rate=5.978913031735581E-4]:1.030122896604E0,(((96[&rate=5.978913031735581E-4]:5.101056673746E-1,99[&rate=5.978913031735581E-4]:5.456247930574E-1)[&rate=5.978913031735581E-4]:1.316480447105E-1,((39[&rate=5.978913031735581E-4]:3.982019446524E-1,(((2[&rate=5.978913031735581E-4]:7.18549897023E-1,(((7[&rate=5.978913031735581E-4]:9.925322965079E-2,8[&rate=5.978913031735581E-4]:9.925322965079E-2)[&rate=5.978913031735581E-4]:3.716753974238E-1,26[&rate=5.978913031735581E-4]:5.777779421431E-1)[&rate=5.978913031735581E-4]:1.997470715651E-1,(31[&rate=5.978913031735581E-4]:6.275127863144E-1,(22[&rate=5.978913031735581E-4]:3.844807544405E-1,27[&rate=5.978913031735581E-4]:4.009191106049E-1)[&rate=5.978913031735581E-4]:1.882375113258E-1)[&rate=5.978913031735581E-4]:1.938478438322E-1)[&rate=5.978913031735581E-4]:1.245865271504E-1)[&rate=5.978913031735581E-4]:1.510281972605E0,147[&rate=5.978913031735581E-4]:3.294831159788E-1)[&rate=5.978913031735581E-4]:7.920233311353E-2,16[&rate=5.978913031735581E-4]:2.436801326029E0)[&rate=5.978913031735581E-4]:4.68935447404E-2)[&rate=5.978913031735581E-4]:1.048481792941E-1,((101[&rate=5.978913031735581E-4]:7.188190459242E-1,((((((88[&rate=5.978913031735581E-4]:4.123104358808E-2,89[&rate=5.978913031735581E-4]:5.492967372509E-2)[&rate=5.978913031735581E-4]:6.839673869698E-2,87[&rate=5.978913031735581E-4]:1.096277822851E-1)[&rate=5.978913031735581E-4]:8.767354757303E-2,(((91[&rate=5.978913031735581E-4]:2.874935298386E-2,90[&rate=5.978913031735581E-4]:2.874935298386E-2)[&rate=5.978913031735581E-4]:1.299363020512E-2,92[&rate=5.978913031735581E-4]:4.174298318897E-2)[&rate=5.978913031735581E-4]:1.165445954395E-1,(((84[&rate=5.978913031735581E-4]:9.343902639923E-3,93[&rate=5.978913031735581E-4]:2.304253277694E-2)[&rate=5.978913031735581E-4]:7.463242672553E-2,83[&rate=5.978913031735581E-4]:8.397632936545E-2)[&rate=5.978913031735581E-4]:1.224706377859E-2,(85[&rate=5.978913031735581E-4]:7.066141828318E-2,86[&rate=5.978913031735581E-4]:7.066141828318E-2)[&rate=5.978913031735581E-4]:2.556197486087E-2)[&rate=5.978913031735581E-4]:4.836555534742E-2)[&rate=5.978913031735581E-4]:5.271238136662E-2)[&rate=5.978913031735581E-4]:8.413178789215E-1,((18[&rate=5.978913031735581E-4]:3.365714911326E-1,6[&rate=5.978913031735581E-4]:2.735577925024E-1)[&rate=5.978913031735581E-4]:1.245888495274E-2,(10[&rate=5.978913031735581E-4]:1.773785218852E-1,15[&rate=5.978913031735581E-4]:2.157346862687E-1)[&rate=5.978913031735581E-4]:1.250765117343E-1)[&rate=5.978913031735581E-4]:2.649312984477E-1)[&rate=5.978913031735581E-4]:1.969816883876E-2,3[&rate=5.978913031735581E-4]:5.185913502212E-1)[&rate=5.978913031735581E-4]:9.765830058522E-1,(((((23[&rate=5.978913031735581E-4]:5.463182722972E-1,(25[&rate=5.978913031735581E-4]:4.298936834537E-1,20[&rate=5.978913031735581E-4]:4.10715601262E-1)[&rate=5.978913031735581E-4]:1.273834929531E-1)[&rate=5.978913031735581E-4]:2.750332482299E-1,(140[&rate=5.978913031735581E-4]:5.894274516049E-1,11[&rate=5.978913031735581E-4]:6.086055337966E-1)[&rate=5.978913031735581E-4]:1.278144798812E-1)[&rate=5.978913031735581E-4]:4.445706724081E-1,(((21[&rate=5.978913031735581E-4]:6.664676874176E-1,28[&rate=5.978913031735581E-4]:6.91125221664E-1)[&rate=5.978913031735581E-4]:2.553884198295E-1,1[&rate=5.978913031735581E-4]:1.602122716306E-1)[&rate=5.978913031735581E-4]:1.335395579122E-1,24[&rate=5.978913031735581E-4]:1.074573747351E0)[&rate=5.978913031735581E-4]:2.023073496938E-1)[&rate=5.978913031735581E-4]:3.640705404666E-2,102[&rate=5.978913031735581E-4]:1.516443154751E-1)[&rate=5.978913031735581E-4]:2.291656843713E-1,(((144[&rate=5.978913031735581E-4]:3.599699047363E-1,(141[&rate=5.978913031735581E-4]:3.334304761511E-1,145[&rate=5.978913031735581E-4]:3.361702021787E-1)[&rate=5.978913031735581E-4]:2.927915461255E-2)[&rate=5.978913031735581E-4]:1.717314010935E-1,142[&rate=5.978913031735581E-4]:5.371807578847E-1)[&rate=5.978913031735581E-4]:1.070705153961E0,((((19[&rate=5.978913031735581E-4]:5.227873905674E-1,13[&rate=5.978913031735581E-4]:4.844312261838E-1)[&rate=5.978913031735581E-4]:3.825813410915E-1,(115[&rate=5.978913031735581E-4]:7.722500053716E-1,((107[&rate=5.978913031735581E-4]:5.538683100185E-1,108[&rate=5.978913031735581E-4]:5.511285839911E-1)[&rate=5.978913031735581E-4]:4.896447859672E-2,((114[&rate=5.978913031735581E-4]:4.255561065422E-1,112[&rate=5.978913031735581E-4]:5.077478873641E-1)[&rate=5.978913031735581E-4]:8.319919680175E-2,109[&rate=5.978913031735581E-4]:5.882073581385E-1)[&rate=5.978913031735581E-4]:3.380351266845E-2)[&rate=5.978913031735581E-4]:2.296911893592E-1)[&rate=5.978913031735581E-4]:1.257078108178E-2)[&rate=5.978913031735581E-4]:1.1691370024E-1,((116[&rate=5.978913031735581E-4]:4.594482239861E-1,((139[&rate=5.978913031735581E-4]:2.925742752734E-1,111[&rate=5.978913031735581E-4]:1.1723180952E-1)[&rate=5.978913031735581E-4]:5.077462738251E-2,(106[&rate=5.978913031735581E-4]:1.02836921236E-1,104[&rate=5.978913031735581E-4]:1.02836921236E-1)[&rate=5.978913031735581E-4]:4.873115950217E-2)[&rate=5.978913031735581E-4]:3.681541158508E-1)[&rate=5.978913031735581E-4]:2.001535625482E-1,(148[&rate=5.978913031735581E-4]:2.725750681937E-1,143[&rate=5.978913031735581E-4]:2.698353421663E-1)[&rate=5.978913031735581E-4]:4.253828827244E-1)[&rate=5.978913031735581E-4]:2.421327001591E-1)[&rate=5.978913031735581E-4]:1.064702935684E-1,(((110[&rate=5.978913031735581E-4]:5.104010741789E-1,105[&rate=5.978913031735581E-4]:4.884832659598E-1)[&rate=5.978913031735581E-4]:1.961004433935E-1,113[&rate=5.978913031735581E-4]:7.119809696271E-1)[&rate=5.978913031735581E-4]:1.224260122319E-1,((17[&rate=5.978913031735581E-4]:3.846253692607E-1,14[&rate=5.978913031735581E-4]:3.46269204877E-1)[&rate=5.978913031735581E-4]:2.01420601209E-1,(((30[&rate=5.978913031735581E-4]:2.373932285329E-1,4[&rate=5.978913031735581E-4]:6.479048880688E-2)[&rate=5.978913031735581E-4]:2.700551195755E-1,117[&rate=5.978913031735581E-4]:3.951195809852E-1)[&rate=5.978913031735581E-4]:1.225440829138E-1,9[&rate=5.978913031735581E-4]:5.067047597893E-1)[&rate=5.978913031735581E-4]:3.276586821469E-2)[&rate=5.978913031735581E-4]:2.86717175773E-1)[&rate=5.978913031735581E-4]:2.559895792246E-1)[&rate=5.978913031735581E-4]:3.448866110359E-1)[&rate=5.978913031735581E-4]:1.949943046647E-2)[&rate=5.978913031735581E-4]:1.171040822543E-1)[&rate=5.978913031735581E-4]:2.263844158784E-1)[&rate=5.978913031735581E-4]:6.607207151573E-1,146[&rate=5.978913031735581E-4]:5.265941813226E-1)[&rate=5.978913031735581E-4]:9.667452185889E-2)[&rate=5.978913031735581E-4]:2.394948977786E-2)[&rate=5.978913031735581E-4]:2.757843833195E-1,(((97[&rate=5.978913031735581E-4]:3.065805034682E-1,98[&rate=5.978913031735581E-4]:5.060340553807E-1)[&rate=5.978913031735581E-4]:1.104357500683E-1,(95[&rate=5.978913031735581E-4]:5.570196398123E-1,(94[&rate=5.978913031735581E-4]:3.201442889317E-1,100[&rate=5.978913031735581E-4]:3.201442889317E-1)[&rate=5.978913031735581E-4]:1.521758973286E-1)[&rate=5.978913031735581E-4]:7.037912738538E-2)[&rate=5.978913031735581E-4]:2.250192619937E-1,40[&rate=5.978913031735581E-4]:7.130737668964E-1)[&rate=5.978913031735581E-4]:8.971023014747E-2)[&rate=5.978913031735581E-4]:2.956449104891E-1)[&rate=5.978913031735581E-4]:2.062216004486E-1,(((((51[&rate=5.978913031735581E-4]:4.891662268229E-1,((47[&rate=5.978913031735581E-4]:2.872041299154E-1,44[&rate=5.978913031735581E-4]:2.817396490411E-1)[&rate=5.978913031735581E-4]:2.078775813623E-1,(50[&rate=5.978913031735581E-4]:4.491897584431E-1,49[&rate=5.978913031735581E-4]:4.491897584431E-1)[&rate=5.978913031735581E-4]:1.310506758881E-2)[&rate=5.978913031735581E-4]:2.140691991668E-2)[&rate=5.978913031735581E-4]:1.935491709891E-1,((46[&rate=5.978913031735581E-4]:4.090677322468E-1,43[&rate=5.978913031735581E-4]:4.090677322468E-1)[&rate=5.978913031735581E-4]:6.141515643563E-2,((41[&rate=5.978913031735581E-4]:3.131169645591E-1,48[&rate=5.978913031735581E-4]:3.568328115535E-1)[&rate=5.978913031735581E-4]:5.398002607367E-2,42[&rate=5.978913031735581E-4]:3.72561471507E-1)[&rate=5.978913031735581E-4]:4.87410893067E-2)[&rate=5.978913031735581E-4]:2.395549135011E-1)[&rate=5.978913031735581E-4]:1.928530319236E-2,45[&rate=5.978913031735581E-4]:7.211263840645E-1)[&rate=5.978913031735581E-4]:1.900063689823E-1,((69[&rate=5.978913031735581E-4]:7.619310092873E-1,(118[&rate=5.978913031735581E-4]:7.4366780138E-1,((129[&rate=5.978913031735581E-4]:2.832621465838E-1,(131[&rate=5.978913031735581E-4]:2.356812387692E-1,130[&rate=5.978913031735581E-4]:2.329415127418E-1)[&rate=5.978913031735581E-4]:5.0320633842E-2)[&rate=5.978913031735581E-4]:8.149606385861E-2,132[&rate=5.978913031735581E-4]:3.674979364698E-1)[&rate=5.978913031735581E-4]:2.419232895677E-1)[&rate=5.978913031735581E-4]:7.304303797711E-3)[&rate=5.978913031735581E-4]:8.413504132242E-1,(128[&rate=5.978913031735581E-4]:1.212189278909E0,(((65[&rate=5.978913031735581E-4]:2.332820740997E-1,64[&rate=5.978913031735581E-4]:3.839670056064E-1)[&rate=5.978913031735581E-4]:6.280777896047E-2,(62[&rate=5.978913031735581E-4]:3.918998458339E-1,60[&rate=5.978913031735581E-4]:2.001190239161E-1)[&rate=5.978913031735581E-4]:9.5970829144E-2)[&rate=5.978913031735581E-4]:2.180722307609E-1,(61[&rate=5.978913031735581E-4]:9.744211780602E-2,63[&rate=5.978913031735581E-4]:5.634622739498E-2)[&rate=5.978913031735581E-4]:6.085007879328E-1)[&rate=5.978913031735581E-4]:6.459724005678E-1)[&rate=5.978913031735581E-4]:2.404072120952E-1)[&rate=5.978913031735581E-4]:2.319324743335E-1)[&rate=5.978913031735581E-4]:1.463935453566E-1,(36[&rate=5.978913031735581E-4]:3.391037049881E-1,(35[&rate=5.978913031735581E-4]:1.23271975148E-1,(127[&rate=5.978913031735581E-4]:1.600871140967E0,121[&rate=5.978913031735581E-4]:1.159775250556E0)[&rate=5.978913031735581E-4]:1.089524121852E0)[&rate=5.978913031735581E-4]:1.692563873743E-1)[&rate=5.978913031735581E-4]:9.627024884625E-3)[&rate=5.978913031735581E-4]:3.318236631301E-1)[&rate=5.978913031735581E-4]:6.493465078271E-2,((67[&rate=5.978913031735581E-4]:2.770086939941E-1,((123[&rate=5.978913031735581E-4]:2.56894748279E-1,124[&rate=5.978913031735581E-4]:2.541625078419E-1)[&rate=5.978913031735581E-4]:1.946751028159E-1,122[&rate=5.978913031735581E-4]:4.515698510949E-1)[&rate=5.978913031735581E-4]:3.267113932399E-1)[&rate=5.978913031735581E-4]:1.260237761364E-1,(66[&rate=5.978913031735581E-4]:4.029485810628E-1,(((120[&rate=5.978913031735581E-4]:8.161841843129E-1,119[&rate=5.978913031735581E-4]:9.120745952717E-1)[&rate=5.978913031735581E-4]:1.365066833577E-1,(135[&rate=5.978913031735581E-4]:4.774882979441E-1,(138[&rate=5.978913031735581E-4]:2.285531471116E-1,136[&rate=5.978913031735581E-4]:9.704629779638E-2)[&rate=5.978913031735581E-4]:4.489351508326E-1)[&rate=5.978913031735581E-4]:2.231477752059E-1)[&rate=5.978913031735581E-4]:6.773403491648E-1,126[&rate=5.978913031735581E-4]:9.402191051504E-1)[&rate=5.978913031735581E-4]:7.099036655974E-1)[&rate=5.978913031735581E-4]:8.388906767598E-5)[&rate=5.978913031735581E-4]:2.958812311892E-1)[&rate=5.978913031735581E-4]:7.517329419128E-2,((((((((78[&rate=5.978913031735581E-4]:1.428961485323E-1,72[&rate=5.978913031735581E-4]:1.20978340313E-1)[&rate=5.978913031735581E-4]:3.309849389728E-1,((79[&rate=5.978913031735581E-4]:4.232732575744E-1,71[&rate=5.978913031735581E-4]:3.958759973004E-1)[&rate=5.978913031735581E-4]:4.38497762337E-3,82[&rate=5.978913031735581E-4]:4.358774132798E-1)[&rate=5.978913031735581E-4]:4.62228523073E-2)[&rate=5.978913031735581E-4]:6.865115264398E-2,((80[&rate=5.978913031735581E-4]:1.176325543221E-1,81[&rate=5.978913031735581E-4]:1.176325543221E-1)[&rate=5.978913031735581E-4]:3.580551178821E-1,(77[&rate=5.978913031735581E-4]:3.670033565829E-1,73[&rate=5.978913031735581E-4]:3.724828086376E-1)[&rate=5.978913031735581E-4]:1.525199320598E-1)[&rate=5.978913031735581E-4]:5.862538986252E-2)[&rate=5.978913031735581E-4]:2.207190408751E-1,((74[&rate=5.978913031735581E-4]:5.242169353633E-1,(76[&rate=5.978913031735581E-4]:5.087020717542E-1,70[&rate=5.978913031735581E-4]:4.703459073708E-1)[&rate=5.978913031735581E-4]:1.551486360906E-2)[&rate=5.978913031735581E-4]:2.726266574739E-2,75[&rate=5.978913031735581E-4]:5.514796011107E-1)[&rate=5.978913031735581E-4]:2.528675703243E-1)[&rate=5.978913031735581E-4]:5.699493056419E-1,53[&rate=5.978913031735581E-4]:6.278334184648E-1)[&rate=5.978913031735581E-4]:2.456468460064E-1,(((137[&rate=5.978913031735581E-4]:5.589444577181E-1,134[&rate=5.978913031735581E-4]:4.877115810059E-1)[&rate=5.978913031735581E-4]:3.431361292224E-2,133[&rate=5.978913031735581E-4]:5.521621802293E-1)[&rate=5.978913031735581E-4]:8.324476229858E-1,((103[&rate=5.978913031735581E-4]:4.801099871039E-1,(29[&rate=5.978913031735581E-4]:6.268925390872E-1,(5[&rate=5.978913031735581E-4]:2.614513445747E-1,12[&rate=5.978913031735581E-4]:2.998075089582E-1)[&rate=5.978913031735581E-4]:2.202357150605E-1)[&rate=5.978913031735581E-4]:8.609416034544E-2)[&rate=5.978913031735581E-4]:1.710249830403E0,52[&rate=5.978913031735581E-4]:5.260660829454E-1)[&rate=5.978913031735581E-4]:8.466094461282E-2)[&rate=5.978913031735581E-4]:2.709499582243E-1)[&rate=5.978913031735581E-4]:3.652498592624E-1,125[&rate=5.978913031735581E-4]:1.028347610072E0)[&rate=5.978913031735581E-4]:3.233633669635E-1,((57[&rate=5.978913031735581E-4]:3.491502773163E-1,(((59[&rate=5.978913031735581E-4]:1.890066106415E-1,58[&rate=5.978913031735581E-4]:2.081322937017E-1)[&rate=5.978913031735581E-4]:4.666332164415E-2,54[&rate=5.978913031735581E-4]:1.974185661655E-1)[&rate=5.978913031735581E-4]:5.774483726859E-2,((56[&rate=5.978913031735581E-4]:1.969373907132E-1,55[&rate=5.978913031735581E-4]:1.969373907132E-1)[&rate=5.978913031735581E-4]:7.739546107875E-2,37[&rate=5.978913031735581E-4]:3.207809392238E-1)[&rate=5.978913031735581E-4]:1.088519645072E-2)[&rate=5.978913031735581E-4]:5.300326732493E-2)[&rate=5.978913031735581E-4]:2.520592811441E-1,68[&rate=5.978913031735581E-4]:5.492969901544E-1)[&rate=5.978913031735581E-4]:6.357473202147E-1)[&rate=5.978913031735581E-4]:1.367633229142E-1)[&rate=5.978913031735581E-4]:8.9872578017E-2,34[&rate=5.978913031735581E-4]:9.458748978881E-4)[&rate=5.978913031735581E-4]:2.692558686226E-2);
tree STATE_74590000 [&joint=-20959.14397967351,lnP=-20959.14397967351] = [&R] (((32[&rate=5.53879503211613E-4]:3.05587960373E-3,(((119[&rate=5.53879503211613E-4]:1.85819111384E0,(126[&rate=5.53879503211613E-4]:9.061250684751E-1,(120[&rate=5.53879503211613E-4]:1.567692513465E0,(135[&rate=5.53879503211613E-4]:4.607256089715E-1,(138[&rate=5.53879503211613E-4]:2.384245532107E-1,136[&rate=5.53879503211613E-4]:1.069177038955E-1)[&rate=5.53879503211613E-4]:4.223010557609E-1)[&rate=5.53879503211613E-4]:8.549121099726E-1)[&rate=5.53879503211613E-4]:2.824466669531E-2)[&rate=5.53879503211613E-4]:1.663635227216E-1)[&rate=5.53879503211613E-4]:5.049913240761E-1,66[&rate=5.53879503211613E-4]:3.303057255878E-1)[&rate=5.53879503211613E-4]:1.220559904596E-1,(67[&rate=5.53879503211613E-4]:1.964753469556E-1,((124[&rate=5.53879503211613E-4]:9.081018431384E-2,123[&rate=5.53879503211613E-4]:9.354242475097E-2)[&rate=5.53879503211613E-4]:2.643985008943E-1,122[&rate=5.53879503211613E-4]:3.579409256453E-1)[&rate=5.53879503211613E-4]:3.39806971651E-1)[&rate=5.53879503211613E-4]:2.558863690918E-1)[&rate=5.53879503211613E-4]:4.356256704055E-1)[&rate=5.53879503211613E-4]:2.826482728006E-2,34[&rate=5.53879503211613E-4]:5.323851510288E-2)[&rate=5.53879503211613E-4]:1.402109468186E-1,(33[&rate=5.53879503211613E-4]:2.242614925208E-2,((((((103[&rate=5.53879503211613E-4]:4.557041100388E-1,(29[&rate=5.53879503211613E-4]:4.486786420778E-1,(5[&rate=5.53879503211613E-4]:2.075630364925E-1,12[&rate=5.53879503211613E-4]:2.459192008759E-1)[&rate=5.53879503211613E-4]:9.59101261333E-2)[&rate=5.53879503211613E-4]:2.399021802898E-1)[&rate=5.53879503211613E-4]:1.739143914045E0,52[&rate=5.53879503211613E-4]:5.305542895228E-1)[&rate=5.53879503211613E-4]:2.829077855766E-1,(((133[&rate=5.53879503211613E-4]:6.054552138786E-1,(134[&rate=5.53879503211613E-4]:1.179151918432E-1,137[&rate=5.53879503211613E-4]:1.891480685554E-1)[&rate=5.53879503211613E-4]:4.574030357342E-1)[&rate=5.53879503211613E-4]:7.518457186442E-1,((((80[&rate=5.53879503211613E-4]:5.103520347095E-2,81[&rate=5.53879503211613E-4]:5.103520347095E-2)[&rate=5.53879503211613E-4]:4.676439429785E-1,(73[&rate=5.53879503211613E-4]:5.319960490535E-1,77[&rate=5.53879503211613E-4]:5.265165969988E-1)[&rate=5.53879503211613E-4]:3.599816588898E-2)[&rate=5.53879503211613E-4]:5.922889083041E-2,((((78[&rate=5.53879503211613E-4]:6.049138259788E-2,72[&rate=5.53879503211613E-4]:3.857357437856E-2)[&rate=5.53879503211613E-4]:2.435732111872E-1,71[&rate=5.53879503211613E-4]:2.76667333511E-1)[&rate=5.53879503211613E-4]:2.329833671135E-3,79[&rate=5.53879503211613E-4]:3.063944274562E-1)[&rate=5.53879503211613E-4]:7.30665162714E-2,82[&rate=5.53879503211613E-4]:3.876801218097E-1)[&rate=5.53879503211613E-4]:2.066662716345E-1)[&rate=5.53879503211613E-4]:1.051675562536E-1,(75[&rate=5.53879503211613E-4]:6.412607368461E-1,((76[&rate=5.53879503211613E-4]:5.449447425507E-1,74[&rate=5.53879503211613E-4]:5.449447425507E-1)[&rate=5.53879503211613E-4]:6.263170184781E-2,70[&rate=5.53879503211613E-4]:5.692202800151E-1)[&rate=5.53879503211613E-4]:3.368429244758E-2)[&rate=5.53879503211613E-4]:9.112992518047E-2)[&rate=5.53879503211613E-4]:5.892938321401E-1)[&rate=5.53879503211613E-4]:2.761487618477E-2,53[&rate=5.53879503211613E-4]:6.028363117393E-1)[&rate=5.53879503211613E-4]:2.024290420487E-1)[&rate=5.53879503211613E-4]:4.726604841021E-1,125[&rate=5.53879503211613E-4]:1.067543324229E0)[&rate=5.53879503211613E-4]:2.86148526177E-1,((57[&rate=5.53879503211613E-4]:4.588646874033E-1,((37[&rate=5.53879503211613E-4]:2.429544830705E-1,54[&rate=5.53879503211613E-4]:1.664517508301E-1)[&rate=5.53879503211613E-4]:1.755769199892E-1,((56[&rate=5.53879503211613E-4]:2.169658276839E-1,55[&rate=5.53879503211613E-4]:2.169658276839E-1)[&rate=5.53879503211613E-4]:1.508132719928E-1,(58[&rate=5.53879503211613E-4]:2.770610527042E-1,59[&rate=5.53879503211613E-4]:2.579353696441E-1)[&rate=5.53879503211613E-4]:1.180404513442E-1)[&rate=5.53879503211613E-4]:4.304215951195E-3)[&rate=5.53879503211613E-4]:7.585241002668E-2)[&rate=5.53879503211613E-4]:4.616022900377E-1,68[&rate=5.53879503211613E-4]:8.685544091349E-1)[&rate=5.53879503211613E-4]:3.184707746043E-1)[&rate=5.53879503211613E-4]:1.350232388991E-1,(((((40[&rate=5.53879503211613E-4]:5.395310834676E-1,((16[&rate=5.53879503211613E-4]:2.378003328794E0,(((7[&rate=5.53879503211613E-4]:3.027680056011E-1,8[&rate=5.53879503211613E-4]:3.027680056011E-1)[&rate=5.53879503211613E-4]:1.774376694088E-1,26[&rate=5.53879503211613E-4]:5.870549900784E-1)[&rate=5.53879503211613E-4]:9.10893523416E-2,((2[&rate=5.53879503211613E-4]:3.709349086009E-1,31[&rate=5.53879503211613E-4]:5.98332168875E-1)[&rate=5.53879503211613E-4]:8.086603466408E-2,(22[&rate=5.53879503211613E-4]:5.055481220068E-1,27[&rate=5.53879503211613E-4]:5.219864781711E-1)[&rate=5.53879503211613E-4]:1.188555609842E-1)[&rate=5.53879503211613E-4]:4.278175531936E-2)[&rate=5.53879503211613E-4]:1.754653506922E0)[&rate=5.53879503211613E-4]:1.767395461689E-1,((101[&rate=5.53879503211613E-4]:6.044548680197E-1,(((3[&rate=5.53879503211613E-4]:4.425331143434E-1,((((91[&rate=5.53879503211613E-4]:9.419495216913E-2,90[&rate=5.53879503211613E-4]:9.419495216913E-2)[&rate=5.53879503211613E-4]:3.055077498656E-2,92[&rate=5.53879503211613E-4]:1.247457271557E-1)[&rate=5.53879503211613E-4]:9.82440417924E-2,(87[&rate=5.53879503211613E-4]:1.57319083846E-1,(((93[&rate=5.53879503211613E-4]:9.289058974164E-2,83[&rate=5.53879503211613E-4]:7.919195960463E-2)[&rate=5.53879503211613E-4]:1.208949568936E-3,84[&rate=5.53879503211613E-4]:8.040090917356E-2)[&rate=5.53879503211613E-4]:5.36029885165E-2,(85[&rate=5.53879503211613E-4]:1.106277010022E-1,86[&rate=5.53879503211613E-4]:1.106277010022E-1)[&rate=5.53879503211613E-4]:2.337619668791E-2)[&rate=5.53879503211613E-4]:2.331518615596E-2)[&rate=5.53879503211613E-4]:5.197205496505E-2)[&rate=5.53879503211613E-4]:1.202933104029E-1,(88[&rate=5.53879503211613E-4]:1.72034851728E-1,89[&rate=5.53879503211613E-4]:1.85733481865E-1)[&rate=5.53879503211613E-4]:1.575495974859E-1)[&rate=5.53879503211613E-4]:6.526746925266E-1)[&rate=5.53879503211613E-4]:5.383959681008E-2,((10[&rate=5.53879503211613E-4]:4.789802848683E-1,15[&rate=5.53879503211613E-4]:5.173364492518E-1)[&rate=5.53879503211613E-4]:8.312378616154E-2,(18[&rate=5.53879503211613E-4]:5.569102086496E-1,6[&rate=5.53879503211613E-4]:4.938965100195E-1)[&rate=5.53879503211613E-4]:5.176920484596E-2)[&rate=5.53879503211613E-4]:2.761790808469E-3)[&rate=5.53879503211613E-4]:1.056425930192E0,((((((21[&rate=5.53879503211613E-4]:5.885940793604E-1,28[&rate=5.53879503211613E-4]:6.132516136069E-1)[&rate=5.53879503211613E-4]:1.832640750959E-1,1[&rate=5.53879503211613E-4]:1.021431883986E-2)[&rate=5.53879503211613E-4]:7.87306677707E-2,24[&rate=5.53879503211613E-4]:8.697669044188E-1)[&rate=5.53879503211613E-4]:4.622066619928E-1,(102[&rate=5.53879503211613E-4]:5.722152944451E-2,((23[&rate=5.53879503211613E-4]:4.927291997707E-1,(25[&rate=5.53879503211613E-4]:3.741855722711E-1,20[&rate=5.53879503211613E-4]:3.550074900794E-1)[&rate=5.53879503211613E-4]:1.295025316092E-1)[&rate=5.53879503211613E-4]:1.93889161452E-1,(140[&rate=5.53879503211613E-4]:4.965743310991E-1,11[&rate=5.53879503211613E-4]:5.157524132908E-1)[&rate=5.53879503211613E-4]:8.593444108267E-2)[&rate=5.53879503211613E-4]:5.212880997285E-1)[&rate=5.53879503211613E-4]:1.131082013507E-1)[&rate=5.53879503211613E-4]:1.172257345849E-1,(((141[&rate=5.53879503211613E-4]:9.324154923552E-2,145[&rate=5.53879503211613E-4]:9.598127526311E-2)[&rate=5.53879503211613E-4]:4.863844086259E-2,144[&rate=5.53879503211613E-4]:1.391402640707E-1)[&rate=5.53879503211613E-4]:5.123624276755E-1,142[&rate=5.53879503211613E-4]:6.569821438012E-1)[&rate=5.53879503211613E-4]:8.771486640448E-1)[&rate=5.53879503211613E-4]:5.609871816351E-2,(((((107[&rate=5.53879503211613E-4]:2.329044841305E-1,108[&rate=5.53879503211613E-4]:2.301647581032E-1)[&rate=5.53879503211613E-4]:2.393265981043E-1,((114[&rate=5.53879503211613E-4]:3.08983404557E-1,112[&rate=5.53879503211613E-4]:3.911751853788E-1)[&rate=5.53879503211613E-4]:1.546133617333E-2,109[&rate=5.53879503211613E-4]:4.038967955248E-1)[&rate=5.53879503211613E-4]:8.751236890176E-2)[&rate=5.53879503211613E-4]:4.781532018307E-1,(115[&rate=5.53879503211613E-4]:4.557164344328E-1,(19[&rate=5.53879503211613E-4]:5.078631453636E-1,13[&rate=5.53879503211613E-4]:4.695069809799E-1)[&rate=5.53879503211613E-4]:6.840123427476E-2)[&rate=5.53879503211613E-4]:4.343938770299E-1)[&rate=5.53879503211613E-4]:7.573074606199E-2,((148[&rate=5.53879503211613E-4]:3.545840330064E-1,143[&rate=5.53879503211613E-4]:3.518443069791E-1)[&rate=5.53879503211613E-4]:4.755807810316E-1,(116[&rate=5.53879503211613E-4]:5.369645797104E-1,((111[&rate=5.53879503211613E-4]:4.807151726099E-1,106[&rate=5.53879503211613E-4]:4.642768164455E-1)[&rate=5.53879503211613E-4]:3.851061900234E-2,(104[&rate=5.53879503211613E-4]:4.679125586655E-1,139[&rate=5.53879503211613E-4]:6.596933805833E-1)[&rate=5.53879503211613E-4]:3.487487678232E-2)[&rate=5.53879503211613E-4]:9.445111686535E-2)[&rate=5.53879503211613E-4]:2.548440699439E-1)[&rate=5.53879503211613E-4]:1.740324078704E-1)[&rate=5.53879503211613E-4]:2.026006824077E-1,((17[&rate=5.53879503211613E-4]:5.055562666598E-1,14[&rate=5.53879503211613E-4]:4.672001022761E-1)[&rate=5.53879503211613E-4]:1.671620633075E-1,(((30[&rate=5.53879503211613E-4]:1.959695419128E-1,4[&rate=5.53879503211613E-4]:2.336680218676E-2)[&rate=5.53879503211613E-4]:4.626227669957E-1,9[&rate=5.53879503211613E-4]:5.353046376756E-1)[&rate=5.53879503211613E-4]:3.981286323357E-2,((110[&rate=5.53879503211613E-4]:4.558513037769E-1,105[&rate=5.53879503211613E-4]:4.339334955578E-1)[&rate=5.53879503211613E-4]:4.118126099629E-2,(113[&rate=5.53879503211613E-4]:5.001515067329E-1,117[&rate=5.53879503211613E-4]:5.028912327605E-1)[&rate=5.53879503211613E-4]:2.360510094952E-3)[&rate=5.53879503211613E-4]:8.082466216335E-2)[&rate=5.53879503211613E-4]:5.102548659239E-2)[&rate=5.53879503211613E-4]:6.162713551708E-1)[&rate=5.53879503211613E-4]:1.669932655289E-1)[&rate=5.53879503211613E-4]:2.118841838293E-1)[&rate=5.53879503211613E-4]:5.43959527017E-2)[&rate=5.53879503211613E-4]:6.739950239057E-1,39[&rate=5.53879503211613E-4]:3.052857329316E-1)[&rate=5.53879503211613E-4]:1.639642159138E-1)[&rate=5.53879503211613E-4]:7.028113462219E-2)[&rate=5.53879503211613E-4]:4.878954241875E-2,(147[&rate=5.53879503211613E-4]:6.204434741529E-1,146[&rate=5.53879503211613E-4]:6.832850042075E-1)[&rate=5.53879503211613E-4]:2.525420091379E-2)[&rate=5.53879503211613E-4]:1.542784882887E-1,((96[&rate=5.53879503211613E-4]:4.231224318399E-1,99[&rate=5.53879503211613E-4]:4.586415575228E-1)[&rate=5.53879503211613E-4]:2.119418167055E-1,((95[&rate=5.53879503211613E-4]:5.26202931184E-1,(94[&rate=5.53879503211613E-4]:2.612699440819E-1,100[&rate=5.53879503211613E-4]:2.612699440819E-1)[&rate=5.53879503211613E-4]:1.802335335501E-1)[&rate=5.53879503211613E-4]:9.304666866242E-2,(97[&rate=5.53879503211613E-4]:2.658196894625E-1,98[&rate=5.53879503211613E-4]:4.65273241375E-1)[&rate=5.53879503211613E-4]:1.430473967228E-1)[&rate=5.53879503211613E-4]:4.040481263331E-2)[&rate=5.53879503211613E-4]:2.222889639903E-1)[&rate=5.53879503211613E-4]:2.069692482433E-1,38[&rate=5.53879503211613E-4]:8.812623514893E-1)[&rate=5.53879503211613E-4]:4.205475658319E-1,(((((((46[&rate=5.53879503211613E-4]:3.860033624394E-1,((42[&rate=5.53879503211613E-4]:3.241532373673E-1,41[&rate=5.53879503211613E-4]:3.186887564931E-1)[&rate=5.53879503211613E-4]:1.006679644647E-2,48[&rate=5.53879503211613E-4]:3.72471399934E-1)[&rate=5.53879503211613E-4]:2.603000756907E-3)[&rate=5.53879503211613E-4]:1.299492544081E-2,43[&rate=5.53879503211613E-4]:3.989982878802E-1)[&rate=5.53879503211613E-4]:2.052819379797E-1,((50[&rate=5.53879503211613E-4]:4.322318724393E-1,49[&rate=5.53879503211613E-4]:4.322318724393E-1)[&rate=5.53879503211613E-4]:1.361764084273E-1,(47[&rate=5.53879503211613E-4]:5.429114476625E-1,51[&rate=5.53879503211613E-4]:5.15589043291E-1)[&rate=5.53879503211613E-4]:5.828371844983E-2)[&rate=5.53879503211613E-4]:3.085059747638E-3)[&rate=5.53879503211613E-4]:4.400631369145E-2,(45[&rate=5.53879503211613E-4]:6.394889876539E-1,44[&rate=5.53879503211613E-4]:6.42221228091E-1)[&rate=5.53879503211613E-4]:6.008305861576E-4)[&rate=5.53879503211613E-4]:4.077248819216E-1,(128[&rate=5.53879503211613E-4]:1.300807039568E0,(((69[&rate=5.53879503211613E-4]:5.115528389583E-1,118[&rate=5.53879503211613E-4]:5.005939348487E-1)[&rate=5.53879503211613E-4]:7.060418865914E-2,(131[&rate=5.53879503211613E-4]:3.648777705132E-1,((130[&rate=5.53879503211613E-4]:1.485453511071E-1,129[&rate=5.53879503211613E-4]:1.485453511071E-1)[&rate=5.53879503211613E-4]:4.779439795128E-2,132[&rate=5.53879503211613E-4]:1.990794750857E-1)[&rate=5.53879503211613E-4]:1.657982954275E-1)[&rate=5.53879503211613E-4]:7.207377765201E-2)[&rate=5.53879503211613E-4]:7.299489362153E-1,((((62[&rate=5.53879503211613E-4]:2.32575210605E-1,64[&rate=5.53879503211613E-4]:1.91479320194E-1)[&rate=5.53879503211613E-4]:3.163390266577E-3,60[&rate=5.53879503211613E-4]:4.395777895383E-2)[&rate=5.53879503211613E-4]:1.08681394268E-1,65[&rate=5.53879503211613E-4]:1.526391732219E-1)[&rate=5.53879503211613E-4]:1.655172946879E-1,(61[&rate=5.53879503211613E-4]:1.130934131144E-1,63[&rate=5.53879503211613E-4]:7.199752270337E-2)[&rate=5.53879503211613E-4]:3.968438767131E-1)[&rate=5.53879503211613E-4]:7.912097698955E-1)[&rate=5.53879503211613E-4]:1.393860072423E-1)[&rate=5.53879503211613E-4]:5.204038728849E-1)[&rate=5.53879503211613E-4]:6.711294921923E-2,121[&rate=5.53879503211613E-4]:2.485584135645E0)[&rate=5.53879503211613E-4]:7.18474319964E-3,((36[&rate=5.53879503211613E-4]:2.570063898334E-1,35[&rate=5.53879503211613E-4]:2.104310473677E-1)[&rate=5.53879503211613E-4]:9.472821614402E-2,127[&rate=5.53879503211613E-4]:2.872282551183E0)[&rate=5.53879503211613E-4]:6.158221807245E-2)[&rate=5.53879503211613E-4]:3.327029892217E-1)[&rate=5.53879503211613E-4]:7.488331406025E-2)[&rate=5.53879503211613E-4]:1.275504191805E-1)[&rate=5.53879503211613E-4]:1.54584956505E-1);
