## Supplementary File S2 for "Epidemiological and genomic investigation of chikungunya virus in Rio de Janeiro state, Brazil, between 2015 and 2018": CHIKV_ECSA_2015-2018_HKY+G4_strict_skygridMonthly_v1.10.4.combined.trees.txt (part 109 of 131)

#NEXUS
tree STATE_74600000 [&joint=-20972.84411105319,lnP=-20972.84411105319] = [&R] (((34[&rate=5.899252014066203E-4]:1.449719096725E-2,(((126[&rate=5.899252014066203E-4]:1.138697005824E0,((120[&rate=5.899252014066203E-4]:7.903881855819E-1,(135[&rate=5.899252014066203E-4]:3.206343480396E-1,(138[&rate=5.899252014066203E-4]:1.558039565597E-1,136[&rate=5.899252014066203E-4]:2.429710724445E-2)[&rate=5.899252014066203E-4]:3.648303914799E-1)[&rate=5.899252014066203E-4]:2.176990430218E-1)[&rate=5.899252014066203E-4]:3.098295692888E-1,119[&rate=5.899252014066203E-4]:1.19610816583E0)[&rate=5.899252014066203E-4]:7.282913626386E-1)[&rate=5.899252014066203E-4]:4.718369245056E-1,66[&rate=5.899252014066203E-4]:3.633597406451E-1)[&rate=5.899252014066203E-4]:7.103987044193E-2,(67[&rate=5.899252014066203E-4]:3.71294600864E-1,((124[&rate=5.899252014066203E-4]:9.35525970966E-2,123[&rate=5.899252014066203E-4]:9.628483753373E-2)[&rate=5.899252014066203E-4]:1.652242096667E-1,122[&rate=5.899252014066203E-4]:2.615090472005E-1)[&rate=5.899252014066203E-4]:6.110581040042E-1)[&rate=5.899252014066203E-4]:6.310501022305E-2)[&rate=5.899252014066203E-4]:4.431112785103E-1)[&rate=5.899252014066203E-4]:6.888462277196E-2,(((((53[&rate=5.899252014066203E-4]:9.643718963188E-1,(((52[&rate=5.899252014066203E-4]:6.408729940351E-1,(103[&rate=5.899252014066203E-4]:5.84437451211E-1,(29[&rate=5.899252014066203E-4]:7.883470742135E-1,(5[&rate=5.899252014066203E-4]:2.724020304678E-1,12[&rate=5.899252014066203E-4]:3.107581948513E-1)[&rate=5.899252014066203E-4]:3.707395642937E-1)[&rate=5.899252014066203E-4]:2.896708932626E-2)[&rate=5.899252014066203E-4]:1.720729277385E0)[&rate=5.899252014066203E-4]:1.573479779513E-1,((((80[&rate=5.899252014066203E-4]:1.245245739487E-1,81[&rate=5.899252014066203E-4]:1.245245739487E-1)[&rate=5.899252014066203E-4]:4.310484692388E-1,(73[&rate=5.899252014066203E-4]:2.330324829851E-1,77[&rate=5.899252014066203E-4]:2.275530309304E-1)[&rate=5.899252014066203E-4]:3.718556286955E-1)[&rate=5.899252014066203E-4]:9.645435896738E-2,((82[&rate=5.899252014066203E-4]:2.869091338712E-1,(78[&rate=5.899252014066203E-4]:1.603204345711E-1,72[&rate=5.899252014066203E-4]:1.384026263518E-1)[&rate=5.899252014066203E-4]:1.18369521218E-1)[&rate=5.899252014066203E-4]:4.452043747206E-2,(71[&rate=5.899252014066203E-4]:1.050019145133E-1,79[&rate=5.899252014066203E-4]:1.323991747874E-1)[&rate=5.899252014066203E-4]:1.908112184738E-1)[&rate=5.899252014066203E-4]:3.37036186976E-1)[&rate=5.899252014066203E-4]:1.229870904368E-1,(75[&rate=5.899252014066203E-4]:7.458445382876E-1,((74[&rate=5.899252014066203E-4]:4.892783608532E-1,76[&rate=5.899252014066203E-4]:4.892783608532E-1)[&rate=5.899252014066203E-4]:1.586743201144E-1,70[&rate=5.899252014066203E-4]:6.095965165841E-1)[&rate=5.899252014066203E-4]:9.789185731999E-2)[&rate=5.899252014066203E-4]:7.848502279718E-2)[&rate=5.899252014066203E-4]:7.121577482023E-1)[&rate=5.899252014066203E-4]:1.836905566925E-3,(134[&rate=5.899252014066203E-4]:3.990151629636E-1,(137[&rate=5.899252014066203E-4]:2.931385006746E-1,133[&rate=5.899252014066203E-4]:2.520426102636E-1)[&rate=5.899252014066203E-4]:1.771095390012E-1)[&rate=5.899252014066203E-4]:1.144788503945E0)[&rate=5.899252014066203E-4]:1.725107400769E-1)[&rate=5.899252014066203E-4]:3.477382229251E-1,125[&rate=5.899252014066203E-4]:1.101727605583E0)[&rate=5.899252014066203E-4]:5.334912725429E-2,((57[&rate=5.899252014066203E-4]:4.967720371231E-1,(((59[&rate=5.899252014066203E-4]:2.718057105675E-1,(54[&rate=5.899252014066203E-4]:9.03285650922E-2,37[&rate=5.899252014066203E-4]:1.668312973326E-1)[&rate=5.899252014066203E-4]:1.432257793551E-1)[&rate=5.899252014066203E-4]:3.597116237401E-2,(56[&rate=5.899252014066203E-4]:2.486140481329E-1,55[&rate=5.899252014066203E-4]:2.486140481329E-1)[&rate=5.899252014066203E-4]:5.096610349702E-2)[&rate=5.899252014066203E-4]:7.945856194956E-3,58[&rate=5.899252014066203E-4]:3.348484121966E-1)[&rate=5.899252014066203E-4]:1.783170675495E-1)[&rate=5.899252014066203E-4]:4.204454233568E-1,68[&rate=5.899252014066203E-4]:8.653048921738E-1)[&rate=5.899252014066203E-4]:1.231051739964E-1)[&rate=5.899252014066203E-4]:3.799848140255E-1,((((98[&rate=5.899252014066203E-4]:6.450495688886E-1,((95[&rate=5.899252014066203E-4]:5.046643227492E-1,(94[&rate=5.899252014066203E-4]:3.444063061565E-1,100[&rate=5.899252014066203E-4]:3.444063061565E-1)[&rate=5.899252014066203E-4]:7.555856304061E-2)[&rate=5.899252014066203E-4]:1.06243225886E-1,(97[&rate=5.899252014066203E-4]:3.423103407886E-1,(96[&rate=5.899252014066203E-4]:4.927902455533E-1,99[&rate=5.899252014066203E-4]:5.283093712362E-1)[&rate=5.899252014066203E-4]:3.531244496206E-2)[&rate=5.899252014066203E-4]:5.82146941854E-2)[&rate=5.899252014066203E-4]:4.50709820022E-2)[&rate=5.899252014066203E-4]:1.830184013712E-2,(40[&rate=5.899252014066203E-4]:5.041634383774E-1,((146[&rate=5.899252014066203E-4]:5.568010177294E-1,39[&rate=5.899252014066203E-4]:4.365824384945E-1)[&rate=5.899252014066203E-4]:2.448337784181E-2,(((101[&rate=5.899252014066203E-4]:7.914672815086E-1,((((6[&rate=5.899252014066203E-4]:4.00750052922E-1,((10[&rate=5.899252014066203E-4]:3.651532862921E-1,15[&rate=5.899252014066203E-4]:4.035094506755E-1)[&rate=5.899252014066203E-4]:4.432539549246E-2,18[&rate=5.899252014066203E-4]:4.560540242503E-1)[&rate=5.899252014066203E-4]:7.709727301843E-3)[&rate=5.899252014066203E-4]:1.179427655427E-1,3[&rate=5.899252014066203E-4]:4.666380239443E-1)[&rate=5.899252014066203E-4]:1.09426307136E-1,(((((85[&rate=5.899252014066203E-4]:1.12782239913E-1,((86[&rate=5.899252014066203E-4]:9.042074665911E-2,93[&rate=5.899252014066203E-4]:1.041193767961E-1)[&rate=5.899252014066203E-4]:2.700935724356E-3,83[&rate=5.899252014066203E-4]:9.312168238346E-2)[&rate=5.899252014066203E-4]:1.966055752951E-2)[&rate=5.899252014066203E-4]:4.387461175432E-2,84[&rate=5.899252014066203E-4]:1.566568516673E-1)[&rate=5.899252014066203E-4]:5.637085334167E-2,((91[&rate=5.899252014066203E-4]:1.201138036519E-1,90[&rate=5.899252014066203E-4]:1.201138036519E-1)[&rate=5.899252014066203E-4]:9.744853135513E-2,92[&rate=5.899252014066203E-4]:2.17562335007E-1)[&rate=5.899252014066203E-4]:9.164000138993E-3)[&rate=5.899252014066203E-4]:2.538818172853E-2,87[&rate=5.899252014066203E-4]:2.384158867375E-1)[&rate=5.899252014066203E-4]:7.439387929612E-2,(88[&rate=5.899252014066203E-4]:6.899550240939E-2,89[&rate=5.899252014066203E-4]:8.269413254641E-2)[&rate=5.899252014066203E-4]:2.438142636242E-1)[&rate=5.899252014066203E-4]:8.029805924438E-1)[&rate=5.899252014066203E-4]:7.11976227009E-1,((102[&rate=5.899252014066203E-4]:1.237815752898E-2,(((23[&rate=5.899252014066203E-4]:6.325332834838E-1,(20[&rate=5.899252014066203E-4]:4.440516730663E-1,25[&rate=5.899252014066203E-4]:4.63229755258E-1)[&rate=5.899252014066203E-4]:1.802624323355E-1)[&rate=5.899252014066203E-4]:1.469007964719E-1,(140[&rate=5.899252014066203E-4]:4.297520469648E-1,11[&rate=5.899252014066203E-4]:4.489301291565E-1)[&rate=5.899252014066203E-4]:2.4557244395E-1)[&rate=5.899252014066203E-4]:3.437241531908E-1,(((21[&rate=5.899252014066203E-4]:8.141026478327E-1,28[&rate=5.899252014066203E-4]:8.387601820791E-1)[&rate=5.899252014066203E-4]:9.747109826787E-2,1[&rate=5.899252014066203E-4]:1.49929910484E-1)[&rate=5.899252014066203E-4]:1.700759419052E-2,24[&rate=5.899252014066203E-4]:9.477594224828E-1)[&rate=5.899252014066203E-4]:1.863577147734E-1)[&rate=5.899252014066203E-4]:3.990485588917E-2)[&rate=5.899252014066203E-4]:1.287409682461E-1,((((((19[&rate=5.899252014066203E-4]:4.419129170893E-1,13[&rate=5.899252014066203E-4]:4.035567527056E-1)[&rate=5.899252014066203E-4]:2.604722580957E-1,115[&rate=5.899252014066203E-4]:5.818372299795E-1)[&rate=5.899252014066203E-4]:4.647539069846E-2,((((114[&rate=5.899252014066203E-4]:2.930935603388E-1,112[&rate=5.899252014066203E-4]:3.752853411607E-1)[&rate=5.899252014066203E-4]:1.255822646973E-1,107[&rate=5.899252014066203E-4]:4.789497976388E-1)[&rate=5.899252014066203E-4]:4.310400407616E-2,109[&rate=5.899252014066203E-4]:5.412318839067E-1)[&rate=5.899252014066203E-4]:5.365665953649E-2,108[&rate=5.899252014066203E-4]:5.729707352241E-1)[&rate=5.899252014066203E-4]:1.128761320292E-1)[&rate=5.899252014066203E-4]:1.212484875712E-1,((148[&rate=5.899252014066203E-4]:2.902273509052E-1,143[&rate=5.899252014066203E-4]:2.874876248779E-1)[&rate=5.899252014066203E-4]:4.411592799211E-1,((111[&rate=5.899252014066203E-4]:5.250485723933E-1,((139[&rate=5.899252014066203E-4]:6.912324451365E-1,104[&rate=5.899252014066203E-4]:4.994516232188E-1)[&rate=5.899252014066203E-4]:8.24695108235E-3,106[&rate=5.899252014066203E-4]:5.076985743011E-1)[&rate=5.899252014066203E-4]:9.11641927809E-4)[&rate=5.899252014066203E-4]:1.533520565465E-1,116[&rate=5.899252014066203E-4]:6.016883001727E-1)[&rate=5.899252014066203E-4]:9.134216626988E-2)[&rate=5.899252014066203E-4]:5.653064180653E-2)[&rate=5.899252014066203E-4]:1.692635242236E-2,((9[&rate=5.899252014066203E-4]:4.911234349154E-1,(30[&rate=5.899252014066203E-4]:3.537218553405E-1,4[&rate=5.899252014066203E-4]:1.811191156145E-1)[&rate=5.899252014066203E-4]:2.606892508078E-1)[&rate=5.899252014066203E-4]:2.542974658853E-1,((117[&rate=5.899252014066203E-4]:5.456865705393E-1,((110[&rate=5.899252014066203E-4]:3.352550100993E-1,105[&rate=5.899252014066203E-4]:3.133372018802E-1)[&rate=5.899252014066203E-4]:1.38562686377E-1,113[&rate=5.899252014066203E-4]:4.79297148531E-1)[&rate=5.899252014066203E-4]:6.364969598072E-2)[&rate=5.899252014066203E-4]:1.959526758346E-1,(17[&rate=5.899252014066203E-4]:5.774983789192E-1,14[&rate=5.899252014066203E-4]:5.391422145355E-1)[&rate=5.899252014066203E-4]:1.997573058109E-1)[&rate=5.899252014066203E-4]:1.474055853631E-2)[&rate=5.899252014066203E-4]:9.503916261062E-2)[&rate=5.899252014066203E-4]:1.52339117667E-1,(((145[&rate=5.899252014066203E-4]:6.288619995838E-2,141[&rate=5.899252014066203E-4]:6.01464739308E-2)[&rate=5.899252014066203E-4]:5.805351635698E-1,144[&rate=5.899252014066203E-4]:6.379419114732E-1)[&rate=5.899252014066203E-4]:2.066950885552E-1,142[&rate=5.899252014066203E-4]:8.501164520834E-1)[&rate=5.899252014066203E-4]:3.235046468032E-1)[&rate=5.899252014066203E-4]:2.140733693542E-1)[&rate=5.899252014066203E-4]:1.496611583416E-1)[&rate=5.899252014066203E-4]:5.06166449447E-1)[&rate=5.899252014066203E-4]:4.745897205484E-1,147[&rate=5.899252014066203E-4]:3.502698922436E-1)[&rate=5.899252014066203E-4]:1.504034050876E-1,((2[&rate=5.899252014066203E-4]:6.792780590269E-1,((22[&rate=5.899252014066203E-4]:4.046771225281E-1,27[&rate=5.899252014066203E-4]:4.211154786925E-1)[&rate=5.899252014066203E-4]:3.031270735354E-1,(((7[&rate=5.899252014066203E-4]:4.331998139638E-1,8[&rate=5.899252014066203E-4]:4.331998139638E-1)[&rate=5.899252014066203E-4]:6.341793456541E-2,26[&rate=5.899252014066203E-4]:6.034670635978E-1)[&rate=5.899252014066203E-4]:9.25976698269E-2,31[&rate=5.899252014066203E-4]:7.399003498631E-1)[&rate=5.899252014066203E-4]:2.269836674844E-2)[&rate=5.899252014066203E-4]:1.440766026895E-1)[&rate=5.899252014066203E-4]:1.642418565584E0,16[&rate=5.899252014066203E-4]:2.450463747898E0)[&rate=5.899252014066203E-4]:7.832542636975E-2)[&rate=5.899252014066203E-4]:1.776956818552E-2)[&rate=5.899252014066203E-4]:4.309762204112E-2)[&rate=5.899252014066203E-4]:3.077267010201E-2)[&rate=5.899252014066203E-4]:3.319119980455E-1,38[&rate=5.899252014066203E-4]:7.985420955959E-1)[&rate=5.899252014066203E-4]:3.350851263792E-1,(((((((65[&rate=5.899252014066203E-4]:1.22555804378E-1,(64[&rate=5.899252014066203E-4]:1.677952860663E-1,60[&rate=5.899252014066203E-4]:1.711035455961E-2)[&rate=5.899252014066203E-4]:1.054454498184E-1)[&rate=5.899252014066203E-4]:1.420731748462E-1,62[&rate=5.899252014066203E-4]:4.56409801142E-1)[&rate=5.899252014066203E-4]:2.412758665344E-1,(61[&rate=5.899252014066203E-4]:2.206329516236E-1,63[&rate=5.899252014066203E-4]:1.795370612125E-1)[&rate=5.899252014066203E-4]:4.770527160528E-1)[&rate=5.899252014066203E-4]:7.358773858162E-1,128[&rate=5.899252014066203E-4]:1.293837026095E0)[&rate=5.899252014066203E-4]:1.276198873682E-2,((((129[&rate=5.899252014066203E-4]:1.212849075553E-1,132[&rate=5.899252014066203E-4]:1.240246335826E-1)[&rate=5.899252014066203E-4]:5.723414766845E-2,(131[&rate=5.899252014066203E-4]:1.229002657916E-1,130[&rate=5.899252014066203E-4]:1.201605397642E-1)[&rate=5.899252014066203E-4]:5.83585154595E-2)[&rate=5.899252014066203E-4]:4.38759159719E-1,69[&rate=5.899252014066203E-4]:7.652234204223E-1)[&rate=5.899252014066203E-4]:4.295918894615E-2,118[&rate=5.899252014066203E-4]:7.972237052588E-1)[&rate=5.899252014066203E-4]:6.491013369706E-1)[&rate=5.899252014066203E-4]:4.074677152064E-1,(((44[&rate=5.899252014066203E-4]:6.184987805619E-1,(50[&rate=5.899252014066203E-4]:3.295083288543E-1,49[&rate=5.899252014066203E-4]:3.295083288543E-1)[&rate=5.899252014066203E-4]:2.616680473361E-1)[&rate=5.899252014066203E-4]:3.196581110181E-2,45[&rate=5.899252014066203E-4]:6.477323512266E-1)[&rate=5.899252014066203E-4]:3.277278302107E-2,(47[&rate=5.899252014066203E-4]:6.609594562377E-1,(51[&rate=5.899252014066203E-4]:5.30673739182E-1,((46[&rate=5.899252014066203E-4]:4.114321586134E-1,43[&rate=5.899252014066203E-4]:4.114321586134E-1)[&rate=5.899252014066203E-4]:7.661806460843E-2,((48[&rate=5.899252014066203E-4]:3.796242087294E-1,42[&rate=5.899252014066203E-4]:3.413728426092E-1)[&rate=5.899252014066203E-4]:1.138959110975E-2,41[&rate=5.899252014066203E-4]:3.472979528447E-1)[&rate=5.899252014066203E-4]:8.610746163419E-2)[&rate=5.899252014066203E-4]:6.994592033168E-2)[&rate=5.899252014066203E-4]:1.029633126842E-1)[&rate=5.899252014066203E-4]:2.774239932136E-2)[&rate=5.899252014066203E-4]:2.601653834995E-1)[&rate=5.899252014066203E-4]:2.283821604439E-1,((127[&rate=5.899252014066203E-4]:2.921887788819E0,35[&rate=5.899252014066203E-4]:3.547645011478E-1)[&rate=5.899252014066203E-4]:1.778768634795E-4,(36[&rate=5.899252014066203E-4]:3.18787543271E-1,121[&rate=5.899252014066203E-4]:2.398239598066E0)[&rate=5.899252014066203E-4]:8.273017720601E-2)[&rate=5.899252014066203E-4]:5.873938918336E-2)[&rate=5.899252014066203E-4]:1.175800082649E-1)[&rate=5.899252014066203E-4]:2.894124669638E-1)[&rate=5.899252014066203E-4]:9.262612783114E-2,32[&rate=5.899252014066203E-4]:2.836886340538E-2)[&rate=5.899252014066203E-4]:3.309514211474E-2)[&rate=5.899252014066203E-4]:5.536698137373E-3,33[&rate=5.899252014066203E-4]:7.248015571221E-2);
tree STATE_74610000 [&joint=-20957.970182555466,lnP=-20957.970182555466] = [&R] ((33[&rate=6.00027099342426E-4]:1.451976667774E-2,((((((((133[&rate=6.00027099342426E-4]:6.368792131033E-1,137[&rate=6.00027099342426E-4]:6.779751035143E-1)[&rate=6.00027099342426E-4]:6.712341922351E-2,134[&rate=6.00027099342426E-4]:6.738656460256E-1)[&rate=6.00027099342426E-4]:8.470449717012E-1,(((77[&rate=6.00027099342426E-4]:7.118046886942E-1,(((((78[&rate=6.00027099342426E-4]:6.863009215632E-2,72[&rate=6.00027099342426E-4]:4.6712283937E-2)[&rate=6.00027099342426E-4]:2.148279154571E-1,82[&rate=6.00027099342426E-4]:2.916771856955E-1)[&rate=6.00027099342426E-4]:9.229805224176E-3,(71[&rate=6.00027099342426E-4]:1.940794350532E-1,79[&rate=6.00027099342426E-4]:2.214766953273E-1)[&rate=6.00027099342426E-4]:7.121111751037E-2)[&rate=6.00027099342426E-4]:2.855949592911E-1,(80[&rate=6.00027099342426E-4]:1.329025883451E-1,81[&rate=6.00027099342426E-4]:1.329025883451E-1)[&rate=6.00027099342426E-4]:4.371610057013E-1)[&rate=6.00027099342426E-4]:7.407063787223E-2,73[&rate=6.00027099342426E-4]:6.934493004118E-1)[&rate=6.00027099342426E-4]:2.383484033715E-2)[&rate=6.00027099342426E-4]:1.509821923796E-1,(75[&rate=6.00027099342426E-4]:7.043801713635E-1,(74[&rate=6.00027099342426E-4]:6.414658766646E-1,(70[&rate=6.00027099342426E-4]:6.015233403319E-1,76[&rate=6.00027099342426E-4]:6.398795047154E-1)[&rate=6.00027099342426E-4]:1.586371949281E-3)[&rate=6.00027099342426E-4]:6.291429469887E-2)[&rate=6.00027099342426E-4]:1.63886161765E-1)[&rate=6.00027099342426E-4]:5.915437780251E-1,(53[&rate=6.00027099342426E-4]:7.011280030583E-1,((103[&rate=6.00027099342426E-4]:9.096579101103E-1,(29[&rate=6.00027099342426E-4]:5.935735405314E-1,(5[&rate=6.00027099342426E-4]:9.384129093954E-2,12[&rate=6.00027099342426E-4]:1.32197455323E-1)[&rate=6.00027099342426E-4]:3.545267701399E-1)[&rate=6.00027099342426E-4]:5.489610819077E-1)[&rate=6.00027099342426E-4]:1.368004466398E0,52[&rate=6.00027099342426E-4]:6.133686419472E-1)[&rate=6.00027099342426E-4]:9.59560824225E-2)[&rate=6.00027099342426E-4]:1.221904948319E-2)[&rate=6.00027099342426E-4]:5.56210545183E-2)[&rate=6.00027099342426E-4]:8.047513406605E-2,125[&rate=6.00027099342426E-4]:6.390607274646E-1)[&rate=6.00027099342426E-4]:6.407366388733E-1,((57[&rate=6.00027099342426E-4]:5.25563036736E-1,(((56[&rate=6.00027099342426E-4]:3.613597535111E-1,55[&rate=6.00027099342426E-4]:3.613597535111E-1)[&rate=6.00027099342426E-4]:2.783237512834E-2,37[&rate=6.00027099342426E-4]:4.356402160713E-1)[&rate=6.00027099342426E-4]:4.674148508972E-2,(59[&rate=6.00027099342426E-4]:3.51843467049E-1,(58[&rate=6.00027099342426E-4]:3.195141022521E-1,54[&rate=6.00027099342426E-4]:2.621370530717E-1)[&rate=6.00027099342426E-4]:5.145504785702E-2)[&rate=6.00027099342426E-4]:9.228686799183E-2)[&rate=6.00027099342426E-4]:7.87004612581E-2)[&rate=6.00027099342426E-4]:2.09177820147E-1,68[&rate=6.00027099342426E-4]:6.82828288577E-1)[&rate=6.00027099342426E-4]:4.303024110942E-1)[&rate=6.00027099342426E-4]:2.083550907711E-1,(((((119[&rate=6.00027099342426E-4]:1.095561403993E0,120[&rate=6.00027099342426E-4]:9.996709930341E-1)[&rate=6.00027099342426E-4]:1.361759680073E-1,(135[&rate=6.00027099342426E-4]:8.377986805359E-1,(138[&rate=6.00027099342426E-4]:2.591615413459E-1,136[&rate=6.00027099342426E-4]:1.276546920307E-1)[&rate=6.00027099342426E-4]:7.7863713919E-1)[&rate=6.00027099342426E-4]:4.599348598492E-2)[&rate=6.00027099342426E-4]:6.582263922752E-1,126[&rate=6.00027099342426E-4]:1.104261241632E0)[&rate=6.00027099342426E-4]:5.369550457354E-1,66[&rate=6.00027099342426E-4]:3.94042097682E-1)[&rate=6.00027099342426E-4]:2.882325140525E-2,(67[&rate=6.00027099342426E-4]:2.750795525671E-1,((124[&rate=6.00027099342426E-4]:6.024027423719E-2,123[&rate=6.00027099342426E-4]:6.297251467432E-2)[&rate=6.00027099342426E-4]:1.851225506617E-1,122[&rate=6.00027099342426E-4]:2.48095065336E-1)[&rate=6.00027099342426E-4]:5.282570375718E-1)[&rate=6.00027099342426E-4]:1.477857965202E-1)[&rate=6.00027099342426E-4]:3.508998035827E-1)[&rate=6.00027099342426E-4]:1.081779493553E-1,34[&rate=6.00027099342426E-4]:1.892940339521E-2)[&rate=6.00027099342426E-4]:7.478290618894E-3,32[&rate=6.00027099342426E-4]:4.489885795016E-3)[&rate=6.00027099342426E-4]:4.550428828014E-3)[&rate=6.00027099342426E-4]:5.968310371856E-2,((((((97[&rate=6.00027099342426E-4]:4.709475655266E-1,(96[&rate=6.00027099342426E-4]:4.647129847271E-1,99[&rate=6.00027099342426E-4]:5.002321104099E-1)[&rate=6.00027099342426E-4]:1.920269305264E-1)[&rate=6.00027099342426E-4]:1.607707011292E-2,(95[&rate=6.00027099342426E-4]:4.70647045497E-1,(94[&rate=6.00027099342426E-4]:2.677881141836E-1,100[&rate=6.00027099342426E-4]:2.677881141836E-1)[&rate=6.00027099342426E-4]:1.181594777613E-1)[&rate=6.00027099342426E-4]:2.267601038037E-1)[&rate=6.00027099342426E-4]:2.984314162657E-3,98[&rate=6.00027099342426E-4]:6.894625017147E-1)[&rate=6.00027099342426E-4]:1.768619059691E-2,(39[&rate=6.00027099342426E-4]:5.484726439797E-1,(147[&rate=6.00027099342426E-4]:5.730130910299E-1,(16[&rate=6.00027099342426E-4]:2.59583493605E0,((((101[&rate=6.00027099342426E-4]:7.945496104678E-1,(((((10[&rate=6.00027099342426E-4]:3.651393333586E-1,15[&rate=6.00027099342426E-4]:4.03495497742E-1)[&rate=6.00027099342426E-4]:1.451727745334E-2,6[&rate=6.00027099342426E-4]:3.632182546475E-1)[&rate=6.00027099342426E-4]:6.262167998812E-2,(((((91[&rate=6.00027099342426E-4]:1.491114677758E-2,90[&rate=6.00027099342426E-4]:1.491114677758E-2)[&rate=6.00027099342426E-4]:9.278870876445E-2,92[&rate=6.00027099342426E-4]:1.07699855542E-1)[&rate=6.00027099342426E-4]:5.811618842017E-2,87[&rate=6.00027099342426E-4]:1.521174138252E-1)[&rate=6.00027099342426E-4]:8.321524521008E-2,(83[&rate=6.00027099342426E-4]:1.332787097072E-1,((93[&rate=6.00027099342426E-4]:8.679394762577E-2,84[&rate=6.00027099342426E-4]:7.309531748876E-2)[&rate=6.00027099342426E-4]:4.780909999164E-3,(86[&rate=6.00027099342426E-4]:2.338759351925E-2,85[&rate=6.00027099342426E-4]:2.338759351925E-2)[&rate=6.00027099342426E-4]:5.448863396867E-2)[&rate=6.00027099342426E-4]:5.540248221932E-2)[&rate=6.00027099342426E-4]:1.02053949328E-1)[&rate=6.00027099342426E-4]:1.56493214738E-1,(88[&rate=6.00027099342426E-4]:2.528784906776E-2,89[&rate=6.00027099342426E-4]:3.898647920477E-2)[&rate=6.00027099342426E-4]:3.665380247055E-1)[&rate=6.00027099342426E-4]:5.216852937391E-1)[&rate=6.00027099342426E-4]:1.243381570465E-1,(18[&rate=6.00027099342426E-4]:4.326222394296E-1,3[&rate=6.00027099342426E-4]:3.17553746279E-1)[&rate=6.00027099342426E-4]:1.805695508827E-1)[&rate=6.00027099342426E-4]:7.370114067907E-1,((102[&rate=6.00027099342426E-4]:4.975155429063E-3,(((140[&rate=6.00027099342426E-4]:4.282374570881E-1,11[&rate=6.00027099342426E-4]:4.474155392798E-1)[&rate=6.00027099342426E-4]:1.809563684641E-1,((20[&rate=6.00027099342426E-4]:4.126809542517E-1,25[&rate=6.00027099342426E-4]:4.318590364434E-1)[&rate=6.00027099342426E-4]:1.385002030902E-1,23[&rate=6.00027099342426E-4]:5.594003354239E-1)[&rate=6.00027099342426E-4]:1.539030791692E-1)[&rate=6.00027099342426E-4]:3.963194900057E-1,(((21[&rate=6.00027099342426E-4]:7.877299512646E-1,28[&rate=6.00027099342426E-4]:8.123874855111E-1)[&rate=6.00027099342426E-4]:9.751781157826E-2,1[&rate=6.00027099342426E-4]:1.236039272264E-1)[&rate=6.00027099342426E-4]:1.521442381443E-1,24[&rate=6.00027099342426E-4]:1.056570083179E0)[&rate=6.00027099342426E-4]:6.401172552959E-2)[&rate=6.00027099342426E-4]:4.603718233689E-2)[&rate=6.00027099342426E-4]:1.364578658052E-1,((((((19[&rate=6.00027099342426E-4]:3.262731514502E-1,13[&rate=6.00027099342426E-4]:2.879169870665E-1)[&rate=6.00027099342426E-4]:3.153146190036E-1,115[&rate=6.00027099342426E-4]:5.210398252483E-1)[&rate=6.00027099342426E-4]:1.512999005737E-1,(((107[&rate=6.00027099342426E-4]:4.545424438615E-1,(114[&rate=6.00027099342426E-4]:8.868576303598E-2,112[&rate=6.00027099342426E-4]:1.708775438578E-1)[&rate=6.00027099342426E-4]:3.055827082228E-1)[&rate=6.00027099342426E-4]:9.931067553293E-5,109[&rate=6.00027099342426E-4]:4.738198367288E-1)[&rate=6.00027099342426E-4]:6.763182146219E-2,108[&rate=6.00027099342426E-4]:5.195338499719E-1)[&rate=6.00027099342426E-4]:2.103401224255E-1)[&rate=6.00027099342426E-4]:3.42879706316E-2,((104[&rate=6.00027099342426E-4]:4.8737247765E-1,(139[&rate=6.00027099342426E-4]:6.560820930311E-1,(111[&rate=6.00027099342426E-4]:1.906720362968E-1,106[&rate=6.00027099342426E-4]:1.742336801325E-1)[&rate=6.00027099342426E-4]:2.900675909809E-1)[&rate=6.00027099342426E-4]:2.307120653667E-2)[&rate=6.00027099342426E-4]:8.522590944397E-3,((148[&rate=6.00027099342426E-4]:1.332716372186E-1,143[&rate=6.00027099342426E-4]:1.305319111912E-1)[&rate=6.00027099342426E-4]:3.118574922352E-1,116[&rate=6.00027099342426E-4]:4.067729650701E-1)[&rate=6.00027099342426E-4]:2.884813092157E-2)[&rate=6.00027099342426E-4]:2.710066004619E-1)[&rate=6.00027099342426E-4]:1.770540146618E-1,((9[&rate=6.00027099342426E-4]:5.113275888769E-1,((30[&rate=6.00027099342426E-4]:2.32785654809E-1,4[&rate=6.00027099342426E-4]:6.018291508299E-2)[&rate=6.00027099342426E-4]:3.64054088724E-1,(113[&rate=6.00027099342426E-4]:4.799196875121E-1,(17[&rate=6.00027099342426E-4]:3.3922793824E-1,14[&rate=6.00027099342426E-4]:3.008717738563E-1)[&rate=6.00027099342426E-4]:1.790479136558E-1)[&rate=6.00027099342426E-4]:1.851562870027E-3)[&rate=6.00027099342426E-4]:3.777551657681E-2)[&rate=6.00027099342426E-4]:9.958208801187E-2,(110[&rate=6.00027099342426E-4]:4.963961651067E-1,(117[&rate=6.00027099342426E-4]:4.154788557152E-1,105[&rate=6.00027099342426E-4]:3.853418694138E-1)[&rate=6.00027099342426E-4]:8.913648747377E-2)[&rate=6.00027099342426E-4]:1.172532378095E-1)[&rate=6.00027099342426E-4]:3.467446369664E-1)[&rate=6.00027099342426E-4]:1.130654050794E-1,(((145[&rate=6.00027099342426E-4]:1.088562617696E-1,141[&rate=6.00027099342426E-4]:1.06116535742E-1)[&rate=6.00027099342426E-4]:1.848091317725E-1,144[&rate=6.00027099342426E-4]:2.881859414871E-1)[&rate=6.00027099342426E-4]:2.463998044884E-2,142[&rate=6.00027099342426E-4]:3.183053739909E-1)[&rate=6.00027099342426E-4]:9.33236262752E-1)[&rate=6.00027099342426E-4]:1.364667269572E-1)[&rate=6.00027099342426E-4]:9.644140874552E-2)[&rate=6.00027099342426E-4]:5.621546325429E-1)[&rate=6.00027099342426E-4]:5.984380454727E-1,40[&rate=6.00027099342426E-4]:4.198234969467E-1)[&rate=6.00027099342426E-4]:7.881957232561E-2,(2[&rate=6.00027099342426E-4]:8.707469279449E-1,(((7[&rate=6.00027099342426E-4]:3.432814892438E-1,8[&rate=6.00027099342426E-4]:3.432814892438E-1)[&rate=6.00027099342426E-4]:1.727496751444E-1,26[&rate=6.00027099342426E-4]:6.228804794567E-1)[&rate=6.00027099342426E-4]:3.484488773924E-2,((22[&rate=6.00027099342426E-4]:2.440711982185E-1,27[&rate=6.00027099342426E-4]:2.605095543829E-1)[&rate=6.00027099342426E-4]:4.01586673057E-1,31[&rate=6.00027099342426E-4]:7.004523918236E-1)[&rate=6.00027099342426E-4]:1.108591810721E-3)[&rate=6.00027099342426E-4]:3.965832045846E-1)[&rate=6.00027099342426E-4]:1.584621944157E0)[&rate=6.00027099342426E-4]:1.091971056759E-2,146[&rate=6.00027099342426E-4]:6.297813590748E-1)[&rate=6.00027099342426E-4]:7.79230093368E-4)[&rate=6.00027099342426E-4]:5.294031916312E-3)[&rate=6.00027099342426E-4]:3.283660213016E-2)[&rate=6.00027099342426E-4]:3.026074778558E-2)[&rate=6.00027099342426E-4]:3.894063659142E-1,38[&rate=6.00027099342426E-4]:8.998337467505E-1)[&rate=6.00027099342426E-4]:4.939338480427E-1,((((127[&rate=6.00027099342426E-4]:2.608474806489E0,121[&rate=6.00027099342426E-4]:2.167378916079E0)[&rate=6.00027099342426E-4]:6.88198422225E-2,35[&rate=6.00027099342426E-4]:1.101713610408E-1)[&rate=6.00027099342426E-4]:1.784674506643E-2,(36[&rate=6.00027099342426E-4]:5.515616821144E-2,(128[&rate=6.00027099342426E-4]:1.424078442049E0,(((((60[&rate=6.00027099342426E-4]:5.678741652596E-2,65[&rate=6.00027099342426E-4]:5.678741652596E-2)[&rate=6.00027099342426E-4]:5.887529063204E-4,64[&rate=6.00027099342426E-4]:2.08061100939E-1)[&rate=6.00027099342426E-4]:1.823575297173E-1,62[&rate=6.00027099342426E-4]:4.315145210673E-1)[&rate=6.00027099342426E-4]:3.24120650068E-1,(61[&rate=6.00027099342426E-4]:2.970113723854E-1,63[&rate=6.00027099342426E-4]:2.559154819744E-1)[&rate=6.00027099342426E-4]:4.586237987499E-1)[&rate=6.00027099342426E-4]:7.480526192716E-1,(118[&rate=6.00027099342426E-4]:8.18830053262E-1,(69[&rate=6.00027099342426E-4]:7.341698409717E-1,((131[&rate=6.00027099342426E-4]:1.314860373181E-1,130[&rate=6.00027099342426E-4]:1.287463112907E-1)[&rate=6.00027099342426E-4]:1.733526792061E-2,(129[&rate=6.00027099342426E-4]:1.357591404903E-1,132[&rate=6.00027099342426E-4]:1.384988665176E-1)[&rate=6.00027099342426E-4]:1.032243872104E-2)[&rate=6.00027099342426E-4]:4.401430562808E-1)[&rate=6.00027099342426E-4]:9.56191164E-2)[&rate=6.00027099342426E-4]:6.848577371449E-1)[&rate=6.00027099342426E-4]:6.011667903931E-2)[&rate=6.00027099342426E-4]:1.132695069844E-1)[&rate=6.00027099342426E-4]:1.194372803616E-1)[&rate=6.00027099342426E-4]:3.193826125851E-1,((((51[&rate=6.00027099342426E-4]:4.264482542245E-1,(44[&rate=6.00027099342426E-4]:1.10720072097E-1,47[&rate=6.00027099342426E-4]:1.161845529713E-1)[&rate=6.00027099342426E-4]:3.375861056247E-1)[&rate=6.00027099342426E-4]:1.745453198537E-1,(50[&rate=6.00027099342426E-4]:4.718252077052E-1,49[&rate=6.00027099342426E-4]:4.718252077052E-1)[&rate=6.00027099342426E-4]:1.237038854987E-1)[&rate=6.00027099342426E-4]:7.452291521391E-2,((46[&rate=6.00027099342426E-4]:5.540911646775E-1,43[&rate=6.00027099342426E-4]:5.540911646775E-1)[&rate=6.00027099342426E-4]:1.065282612221E-1,((41[&rate=6.00027099342426E-4]:4.728131698242E-1,48[&rate=6.00027099342426E-4]:5.165290168187E-1)[&rate=6.00027099342426E-4]:3.383175025956E-2,42[&rate=6.00027099342426E-4]:5.12109400958E-1)[&rate=6.00027099342426E-4]:9.93296970728E-2)[&rate=6.00027099342426E-4]:4.221946776409E-2)[&rate=6.00027099342426E-4]:9.013778996577E-2,45[&rate=6.00027099342426E-4]:7.84779962318E-1)[&rate=6.00027099342426E-4]:4.179916673707E-1)[&rate=6.00027099342426E-4]:3.440014295853E-1)[&rate=6.00027099342426E-4]:1.622527769131E-1);
tree STATE_74620000 [&joint=-20950.598789331503,lnP=-20950.598789331503] = [&R] (((66[&rate=5.597903732266322E-4]:4.052061039228E-1,(119[&rate=5.597903732266322E-4]:1.870876945642E0,(120[&rate=5.597903732266322E-4]:1.712241015287E0,(((138[&rate=5.597903732266322E-4]:2.442289577825E-1,136[&rate=5.597903732266322E-4]:1.127221084673E-1)[&rate=5.597903732266322E-4]:4.115715270121E-1,135[&rate=5.597903732266322E-4]:4.558004847945E-1)[&rate=5.597903732266322E-4]:9.907332136887E-1,126[&rate=5.597903732266322E-4]:1.008776381319E0)[&rate=5.597903732266322E-4]:1.365252228348E-2)[&rate=5.597903732266322E-4]:6.274551939607E-2)[&rate=5.597903732266322E-4]:5.672058706094E-1)[&rate=5.597903732266322E-4]:8.751722467574E-2,(67[&rate=5.597903732266322E-4]:3.526126064006E-1,((122[&rate=5.597903732266322E-4]:3.786619183295E-1,124[&rate=5.597903732266322E-4]:3.759296778924E-1)[&rate=5.597903732266322E-4]:2.684372812886E-2,123[&rate=5.597903732266322E-4]:4.055056464583E-1)[&rate=5.597903732266322E-4]:4.483795102829E-1)[&rate=5.597903732266322E-4]:1.40110722198E-1)[&rate=5.597903732266322E-4]:4.11847995997E-1,(33[&rate=5.597903732266322E-4]:9.213012833976E-3,((((((((((137[&rate=5.597903732266322E-4]:3.498490813168E-1,134[&rate=5.597903732266322E-4]:2.786162046046E-1)[&rate=5.597903732266322E-4]:4.22896572018E-1,133[&rate=5.597903732266322E-4]:7.316497629238E-1)[&rate=5.597903732266322E-4]:4.697122203854E-1,53[&rate=5.597903732266322E-4]:4.192824863409E-1)[&rate=5.597903732266322E-4]:2.684060488196E-1,((103[&rate=5.597903732266322E-4]:6.447855725622E-1,(29[&rate=5.597903732266322E-4]:5.267564085961E-1,(5[&rate=5.597903732266322E-4]:8.434602714904E-2,12[&rate=5.597903732266322E-4]:1.227021915325E-1)[&rate=5.597903732266322E-4]:2.97204901995E-1)[&rate=5.597903732266322E-4]:3.509058762949E-1)[&rate=5.597903732266322E-4]:1.667673307382E0,52[&rate=5.597903732266322E-4]:6.481651453838E-1)[&rate=5.597903732266322E-4]:4.772011108809E-2)[&rate=5.597903732266322E-4]:1.065689574768E-1,((((82[&rate=5.597903732266322E-4]:2.455451015219E-1,(79[&rate=5.597903732266322E-4]:2.341164012829E-1,(71[&rate=5.597903732266322E-4]:1.948701310117E-1,(78[&rate=5.597903732266322E-4]:4.461347426327E-2,72[&rate=5.597903732266322E-4]:2.269566604396E-2)[&rate=5.597903732266322E-4]:1.776539170224E-1)[&rate=5.597903732266322E-4]:1.18490099972E-2)[&rate=5.597903732266322E-4]:3.209522156942E-3)[&rate=5.597903732266322E-4]:4.426044932202E-1,(80[&rate=5.597903732266322E-4]:1.448525575064E-2,81[&rate=5.597903732266322E-4]:1.448525575064E-2)[&rate=5.597903732266322E-4]:6.572259828272E-1)[&rate=5.597903732266322E-4]:3.192089283301E-2,(73[&rate=5.597903732266322E-4]:3.103636360509E-1,77[&rate=5.597903732266322E-4]:3.048841839962E-1)[&rate=5.597903732266322E-4]:4.42583563853E-1)[&rate=5.597903732266322E-4]:7.636897470881E-2,((75[&rate=5.597903732266322E-4]:6.336950987644E-1,(74[&rate=5.597903732266322E-4]:5.871949380455E-1,70[&rate=5.597903732266322E-4]:5.488387736621E-1)[&rate=5.597903732266322E-4]:4.650016071889E-2)[&rate=5.597903732266322E-4]:4.699847545976E-2,76[&rate=5.597903732266322E-4]:6.806935742242E-1)[&rate=5.597903732266322E-4]:1.486226003886E-1)[&rate=5.597903732266322E-4]:7.114043766367E-1)[&rate=5.597903732266322E-4]:4.854525928627E-1,125[&rate=5.597903732266322E-4]:1.069327571839E0)[&rate=5.597903732266322E-4]:2.577586627228E-1,((57[&rate=5.597903732266322E-4]:4.893630464874E-1,(((58[&rate=5.597903732266322E-4]:3.356629768637E-1,37[&rate=5.597903732266322E-4]:3.547886599238E-1)[&rate=5.597903732266322E-4]:7.782489724979E-2,59[&rate=5.597903732266322E-4]:3.943621910533E-1)[&rate=5.597903732266322E-4]:4.682629589212E-2,((56[&rate=5.597903732266322E-4]:3.355229225164E-1,55[&rate=5.597903732266322E-4]:3.355229225164E-1)[&rate=5.597903732266322E-4]:6.713921957969E-2,54[&rate=5.597903732266322E-4]:3.726074972875E-1)[&rate=5.597903732266322E-4]:3.032962353776E-2)[&rate=5.597903732266322E-4]:4.544231910481E-2)[&rate=5.597903732266322E-4]:6.139080230499E-2,68[&rate=5.597903732266322E-4]:4.988412804863E-1)[&rate=5.597903732266322E-4]:6.615782874086E-1)[&rate=5.597903732266322E-4]:2.074855166111E-1,(((146[&rate=5.597903732266322E-4]:7.833957751659E-1,((((101[&rate=5.597903732266322E-4]:8.083368052223E-1,((((18[&rate=5.597903732266322E-4]:2.962671045016E-1,3[&rate=5.597903732266322E-4]:1.81198611351E-1)[&rate=5.597903732266322E-4]:4.343203453559E-1,(((87[&rate=5.597903732266322E-4]:2.389635357242E-1,(((85[&rate=5.597903732266322E-4]:7.173320951346E-2,83[&rate=5.597903732266322E-4]:7.173320951346E-2)[&rate=5.597903732266322E-4]:2.260335846604E-2,84[&rate=5.597903732266322E-4]:9.43365679795E-2)[&rate=5.597903732266322E-4]:4.902066679051E-3,(93[&rate=5.597903732266322E-4]:9.200008215935E-2,86[&rate=5.597903732266322E-4]:7.830145202234E-2)[&rate=5.597903732266322E-4]:2.093718263621E-2)[&rate=5.597903732266322E-4]:1.397249010656E-1)[&rate=5.597903732266322E-4]:1.361201636131E-2,((91[&rate=5.597903732266322E-4]:8.838789263855E-2,90[&rate=5.597903732266322E-4]:8.838789263855E-2)[&rate=5.597903732266322E-4]:3.197557776376E-2,92[&rate=5.597903732266322E-4]:1.203634704023E-1)[&rate=5.597903732266322E-4]:1.459107118202E-1)[&rate=5.597903732266322E-4]:1.038636538918E-1,(88[&rate=5.597903732266322E-4]:1.88334482232E-1,89[&rate=5.597903732266322E-4]:2.02033112369E-1)[&rate=5.597903732266322E-4]:1.681047237452E-1)[&rate=5.597903732266322E-4]:7.988057781267E-1)[&rate=5.597903732266322E-4]:2.65819722576E-1,((10[&rate=5.597903732266322E-4]:4.854320084007E-1,15[&rate=5.597903732266322E-4]:5.237881727842E-1)[&rate=5.597903732266322E-4]:1.665736398194E-1,6[&rate=5.597903732266322E-4]:6.355672920557E-1)[&rate=5.597903732266322E-4]:2.978261817476E-1)[&rate=5.597903732266322E-4]:3.505270531802E-1,((102[&rate=5.597903732266322E-4]:5.653952771913E-2,((((21[&rate=5.597903732266322E-4]:6.393190891427E-1,28[&rate=5.597903732266322E-4]:6.639766233892E-1)[&rate=5.597903732266322E-4]:1.95648520559E-1,1[&rate=5.597903732266322E-4]:7.332377408528E-2)[&rate=5.597903732266322E-4]:1.485542079694E-1,24[&rate=5.597903732266322E-4]:1.002699899863E0)[&rate=5.597903732266322E-4]:2.126783996938E-1,((140[&rate=5.597903732266322E-4]:6.236467314034E-1,11[&rate=5.597903732266322E-4]:6.428248135952E-1)[&rate=5.597903732266322E-4]:4.164092845818E-2,(23[&rate=5.597903732266322E-4]:5.928378165194E-1,(20[&rate=5.597903732266322E-4]:4.876747171135E-1,25[&rate=5.597903732266322E-4]:5.068527993052E-1)[&rate=5.597903732266322E-4]:9.694392132381E-2)[&rate=5.597903732266322E-4]:1.765594323832E-1)[&rate=5.597903732266322E-4]:4.350221465446E-1)[&rate=5.597903732266322E-4]:2.805063778699E-3)[&rate=5.597903732266322E-4]:5.106303274899E-2,((((145[&rate=5.597903732266322E-4]:8.956035429978E-2,141[&rate=5.597903732266322E-4]:8.682062827219E-2)[&rate=5.597903732266322E-4]:1.234668180299E-1,144[&rate=5.597903732266322E-4]:2.075477202748E-1)[&rate=5.597903732266322E-4]:2.297873659526E-1,142[&rate=5.597903732266322E-4]:4.428145382823E-1)[&rate=5.597903732266322E-4]:8.928315435901E-1,((((((108[&rate=5.597903732266322E-4]:1.42983579435E-1,107[&rate=5.597903732266322E-4]:1.457233054623E-1)[&rate=5.597903732266322E-4]:3.720968510529E-1,((114[&rate=5.597903732266322E-4]:4.285026369796E-2,112[&rate=5.597903732266322E-4]:1.250420445198E-1)[&rate=5.597903732266322E-4]:3.656957694622E-1,109[&rate=5.597903732266322E-4]:4.879980879547E-1)[&rate=5.597903732266322E-4]:4.900015075222E-2)[&rate=5.597903732266322E-4]:1.467938612388E-1,115[&rate=5.597903732266322E-4]:6.043400451512E-1)[&rate=5.597903732266322E-4]:3.046570598899E-2,(19[&rate=5.597903732266322E-4]:4.193438266222E-1,13[&rate=5.597903732266322E-4]:3.809876622385E-1)[&rate=5.597903732266322E-4]:3.360098697235E-1)[&rate=5.597903732266322E-4]:4.410651940172E-2,(((111[&rate=5.597903732266322E-4]:4.694320258989E-1,(139[&rate=5.597903732266322E-4]:6.355427518896E-1,(106[&rate=5.597903732266322E-4]:7.248878873159E-3,104[&rate=5.597903732266322E-4]:7.248878873159E-3)[&rate=5.597903732266322E-4]:4.365130510987E-1)[&rate=5.597903732266322E-4]:9.231739762688E-3)[&rate=5.597903732266322E-4]:1.664268965259E-1,116[&rate=5.597903732266322E-4]:5.591465936576E-1)[&rate=5.597903732266322E-4]:7.194239852577E-2,(148[&rate=5.597903732266322E-4]:2.19315479892E-1,143[&rate=5.597903732266322E-4]:2.165757538646E-1)[&rate=5.597903732266322E-4]:4.501296766751E-1)[&rate=5.597903732266322E-4]:4.782327835852E-2)[&rate=5.597903732266322E-4]:3.534636801726E-1,((((30[&rate=5.597903732266322E-4]:2.49725687252E-1,4[&rate=5.597903732266322E-4]:7.712294752597E-2)[&rate=5.597903732266322E-4]:5.169479488779E-1,((17[&rate=5.597903732266322E-4]:5.238259517793E-1,14[&rate=5.597903732266322E-4]:4.854697873957E-1)[&rate=5.597903732266322E-4]:1.611038767878E-1,9[&rate=5.597903732266322E-4]:6.383544861014E-1)[&rate=5.597903732266322E-4]:5.031478795574E-3)[&rate=5.597903732266322E-4]:1.285040418621E-2,113[&rate=5.597903732266322E-4]:6.644555471653E-1)[&rate=5.597903732266322E-4]:9.817609998709E-2,((117[&rate=5.597903732266322E-4]:4.771835218684E-1,110[&rate=5.597903732266322E-4]:4.689643437861E-1)[&rate=5.597903732266322E-4]:3.868078348632E-2,105[&rate=5.597903732266322E-4]:4.857273190533E-1)[&rate=5.597903732266322E-4]:2.495070678252E-1)[&rate=5.597903732266322E-4]:3.51936084384E-1)[&rate=5.597903732266322E-4]:4.847561060987E-2)[&rate=5.597903732266322E-4]:1.853182106146E-2)[&rate=5.597903732266322E-4]:1.270028980223E-1)[&rate=5.597903732266322E-4]:5.792107987868E-1)[&rate=5.597903732266322E-4]:6.811857649882E-1,(16[&rate=5.597903732266322E-4]:2.543705746418E0,(39[&rate=5.597903732266322E-4]:4.076244341874E-1,147[&rate=5.597903732266322E-4]:4.650014833677E-1)[&rate=5.597903732266322E-4]:5.058838611331E-2)[&rate=5.597903732266322E-4]:5.814559091598E-2)[&rate=5.597903732266322E-4]:8.623537075608E-2,40[&rate=5.597903732266322E-4]:6.025937819728E-1)[&rate=5.597903732266322E-4]:3.110442444096E-2,((2[&rate=5.597903732266322E-4]:4.350269957046E-1,(((7[&rate=5.597903732266322E-4]:1.539663715183E-1,8[&rate=5.597903732266322E-4]:1.539663715183E-1)[&rate=5.597903732266322E-4]:3.078933773974E-1,26[&rate=5.597903732266322E-4]:5.687090639842E-1)[&rate=5.597903732266322E-4]:1.314018440427E-2,(31[&rate=5.597903732266322E-4]:6.211131607158E-1,(22[&rate=5.597903732266322E-4]:2.074656234355E-1,27[&rate=5.597903732266322E-4]:2.239039795998E-1)[&rate=5.597903732266322E-4]:3.588530167323E-1)[&rate=5.597903732266322E-4]:4.571704111041E-3)[&rate=5.597903732266322E-4]:3.673939115178E-2)[&rate=5.597903732266322E-4]:2.039656997926E0,(((96[&rate=5.597903732266322E-4]:5.548646471929E-1,99[&rate=5.597903732266322E-4]:5.903837728758E-1)[&rate=5.597903732266322E-4]:5.978108490373E-2,(95[&rate=5.597903732266322E-4]:4.907192843924E-1,(94[&rate=5.597903732266322E-4]:2.448765782998E-1,100[&rate=5.597903732266322E-4]:2.448765782998E-1)[&rate=5.597903732266322E-4]:1.611432525405E-1)[&rate=5.597903732266322E-4]:1.485166116386E-1)[&rate=5.597903732266322E-4]:3.921241505422E-3,(98[&rate=5.597903732266322E-4]:5.759786178056E-1,97[&rate=5.597903732266322E-4]:3.765250658931E-1)[&rate=5.597903732266322E-4]:5.624955798218E-2)[&rate=5.597903732266322E-4]:1.414531555963E-2)[&rate=5.597903732266322E-4]:1.157400156127E-1)[&rate=5.597903732266322E-4]:2.947898951723E-2)[&rate=5.597903732266322E-4]:4.176341643041E-1,38[&rate=5.597903732266322E-4]:1.012505349306E0)[&rate=5.597903732266322E-4]:2.431534710287E-1,((((127[&rate=5.597903732266322E-4]:2.441843652229E0,121[&rate=5.597903732266322E-4]:2.000747761818E0)[&rate=5.597903732266322E-4]:8.794032292178E-2,36[&rate=5.597903732266322E-4]:9.236029945237E-3)[&rate=5.597903732266322E-4]:3.991020422425E-1,(((((44[&rate=5.597903732266322E-4]:6.452918035365E-1,(49[&rate=5.597903732266322E-4]:5.045245072636E-1,50[&rate=5.597903732266322E-4]:5.045245072636E-1)[&rate=5.597903732266322E-4]:1.134448919014E-1)[&rate=5.597903732266322E-4]:3.957292453146E-3,((43[&rate=5.597903732266322E-4]:5.575694272637E-1,46[&rate=5.597903732266322E-4]:5.575694272637E-1)[&rate=5.597903732266322E-4]:3.556265428285E-2,(41[&rate=5.597903732266322E-4]:4.889571279665E-1,(42[&rate=5.597903732266322E-4]:4.880129165129E-1,48[&rate=5.597903732266322E-4]:5.262642826332E-1)[&rate=5.597903732266322E-4]:6.408692327858E-3)[&rate=5.597903732266322E-4]:4.953014483707E-2)[&rate=5.597903732266322E-4]:6.158149531733E-2)[&rate=5.597903732266322E-4]:7.649876721294E-2,(51[&rate=5.597903732266322E-4]:6.870856862381E-1,47[&rate=5.597903732266322E-4]:7.144080906096E-1)[&rate=5.597903732266322E-4]:1.680425346727E-2)[&rate=5.597903732266322E-4]:1.710933107419E-2,45[&rate=5.597903732266322E-4]:7.401249538397E-1)[&rate=5.597903732266322E-4]:3.230745531954E-1,((((118[&rate=5.597903732266322E-4]:6.795308970233E-1,((132[&rate=5.597903732266322E-4]:9.705901789346E-2,129[&rate=5.597903732266322E-4]:9.431929186611E-2)[&rate=5.597903732266322E-4]:8.079641073437E-2,(131[&rate=5.597903732266322E-4]:1.176124659554E-1,130[&rate=5.597903732266322E-4]:1.14872739928E-1)[&rate=5.597903732266322E-4]:6.024296267246E-2)[&rate=5.597903732266322E-4]:3.674288930529E-1)[&rate=5.597903732266322E-4]:6.696463682958E-2,69[&rate=5.597903732266322E-4]:7.574544379625E-1)[&rate=5.597903732266322E-4]:7.862337575338E-1,128[&rate=5.597903732266322E-4]:1.393003263989E0)[&rate=5.597903732266322E-4]:5.505243502589E-2,(((60[&rate=5.597903732266322E-4]:5.916163175416E-2,62[&rate=5.597903732266322E-4]:2.509424536719E-1)[&rate=5.597903732266322E-4]:9.55285896413E-3,(64[&rate=5.597903732266322E-4]:1.925040812082E-1,65[&rate=5.597903732266322E-4]:4.181914970148E-2)[&rate=5.597903732266322E-4]:2.689534101682E-2)[&rate=5.597903732266322E-4]:4.269242575846E-1,(61[&rate=5.597903732266322E-4]:2.521393926204E-1,63[&rate=5.597903732266322E-4]:2.110435022094E-1)[&rate=5.597903732266322E-4]:4.352801776003E-1)[&rate=5.597903732266322E-4]:9.003621561919E-1)[&rate=5.597903732266322E-4]:3.885400203111E-1)[&rate=5.597903732266322E-4]:5.393413368326E-2)[&rate=5.597903732266322E-4]:4.312245950192E-2,35[&rate=5.597903732266322E-4]:4.048851892239E-1)[&rate=5.597903732266322E-4]:2.484081845953E-1)[&rate=5.597903732266322E-4]:1.668910729145E-1)[&rate=5.597903732266322E-4]:4.705584055105E-2,34[&rate=5.597903732266322E-4]:4.226588654674E-3)[&rate=5.597903732266322E-4]:2.002809938129E-2,32[&rate=5.597903732266322E-4]:2.336879816876E-3)[&rate=5.597903732266322E-4]:1.396680962386E-3)[&rate=5.597903732266322E-4]:1.590625696709E-2);
tree STATE_74630000 [&joint=-20956.348706516757,lnP=-20956.348706516757] = [&R] (33[&rate=5.660811367121714E-4]:5.558650373364E-2,(((((((40[&rate=5.660811367121714E-4]:6.370072828668E-1,(((147[&rate=5.660811367121714E-4]:5.228502279207E-1,39[&rate=5.660811367121714E-4]:4.654731787404E-1)[&rate=5.660811367121714E-4]:8.119692918028E-2,(101[&rate=5.660811367121714E-4]:6.566666819616E-1,((((6[&rate=5.660811367121714E-4]:6.088907058798E-1,18[&rate=5.660811367121714E-4]:6.719044045099E-1)[&rate=5.660811367121714E-4]:2.09904208887E-2,(10[&rate=5.660811367121714E-4]:3.674043642713E-1,15[&rate=5.660811367121714E-4]:4.057605286547E-1)[&rate=5.660811367121714E-4]:2.789151186616E-1)[&rate=5.660811367121714E-4]:1.181227040533E-1,(3[&rate=5.660811367121714E-4]:6.036784417524E-1,((87[&rate=5.660811367121714E-4]:2.314045581012E-1,(((83[&rate=5.660811367121714E-4]:7.806129172988E-2,(85[&rate=5.660811367121714E-4]:7.215748336696E-2,86[&rate=5.660811367121714E-4]:7.215748336696E-2)[&rate=5.660811367121714E-4]:5.903808362921E-3)[&rate=5.660811367121714E-4]:4.430217602967E-2,(93[&rate=5.660811367121714E-4]:1.811111445637E-2,84[&rate=5.660811367121714E-4]:4.412484319358E-3)[&rate=5.660811367121714E-4]:1.179509834402E-1)[&rate=5.660811367121714E-4]:1.042740454723E-1,((91[&rate=5.660811367121714E-4]:3.282561447975E-2,90[&rate=5.660811367121714E-4]:3.282561447975E-2)[&rate=5.660811367121714E-4]:2.316374880465E-2,92[&rate=5.660811367121714E-4]:5.59893632844E-2)[&rate=5.660811367121714E-4]:1.843467800844E-1)[&rate=5.660811367121714E-4]:4.767044869348E-3)[&rate=5.660811367121714E-4]:7.389079453641E-3,(88[&rate=5.660811367121714E-4]:9.318544213942E-2,89[&rate=5.660811367121714E-4]:1.068840722764E-1)[&rate=5.660811367121714E-4]:1.456081954154E-1)[&rate=5.660811367121714E-4]:9.046108315947E-1)[&rate=5.660811367121714E-4]:9.227059454892E-2)[&rate=5.660811367121714E-4]:5.458199826205E-1,(((((((19[&rate=5.660811367121714E-4]:5.920506497919E-1,13[&rate=5.660811367121714E-4]:5.536944854082E-1)[&rate=5.660811367121714E-4]:1.107583938762E-1,115[&rate=5.660811367121714E-4]:5.822610984625E-1)[&rate=5.660811367121714E-4]:1.872636499131E-1,(((107[&rate=5.660811367121714E-4]:4.689063685891E-1,(114[&rate=5.660811367121714E-4]:1.806736478255E-1,112[&rate=5.660811367121714E-4]:2.628654286474E-1)[&rate=5.660811367121714E-4]:2.279587481608E-1)[&rate=5.660811367121714E-4]:4.160857958461E-2,109[&rate=5.660811367121714E-4]:5.296930303654E-1)[&rate=5.660811367121714E-4]:1.779454353232E-1,108[&rate=5.660811367121714E-4]:6.857206574695E-1)[&rate=5.660811367121714E-4]:1.413383374816E-1)[&rate=5.660811367121714E-4]:1.292961472182E-1,(((148[&rate=5.660811367121714E-4]:4.251467396038E-1,143[&rate=5.660811367121714E-4]:4.224070135764E-1)[&rate=5.660811367121714E-4]:1.980559408412E-1,116[&rate=5.660811367121714E-4]:5.848465160613E-1)[&rate=5.660811367121714E-4]:1.049528978823E-1,((139[&rate=5.660811367121714E-4]:3.299419777935E-1,111[&rate=5.660811367121714E-4]:1.545995120401E-1)[&rate=5.660811367121714E-4]:3.363403332143E-1,(104[&rate=5.660811367121714E-4]:2.795959291427E-1,106[&rate=5.660811367121714E-4]:2.795959291427E-1)[&rate=5.660811367121714E-4]:1.949055599474E-1)[&rate=5.660811367121714E-4]:2.755718974563E-1)[&rate=5.660811367121714E-4]:2.090214816502E-1)[&rate=5.660811367121714E-4]:1.102221132154E-1,(((110[&rate=5.660811367121714E-4]:5.275421410779E-1,105[&rate=5.660811367121714E-4]:5.056243328588E-1)[&rate=5.660811367121714E-4]:9.844161826352E-2,((17[&rate=5.660811367121714E-4]:2.127588800736E-1,14[&rate=5.660811367121714E-4]:1.744027156899E-1)[&rate=5.660811367121714E-4]:2.936907983645E-1,117[&rate=5.660811367121714E-4]:4.708332400819E-1)[&rate=5.660811367121714E-4]:1.633696973417E-1)[&rate=5.660811367121714E-4]:2.618529822048E-1,(113[&rate=5.660811367121714E-4]:8.05826507722E-1,(9[&rate=5.660811367121714E-4]:7.123533295112E-1,(30[&rate=5.660811367121714E-4]:2.444524151172E-1,4[&rate=5.660811367121714E-4]:7.184967539114E-2)[&rate=5.660811367121714E-4]:5.911885856269E-1)[&rate=5.660811367121714E-4]:8.525400012877E-2)[&rate=5.660811367121714E-4]:8.748968587892E-2)[&rate=5.660811367121714E-4]:1.979185960302E-1)[&rate=5.660811367121714E-4]:4.53523678081E-2,((141[&rate=5.660811367121714E-4]:3.67667695129E-1,(144[&rate=5.660811367121714E-4]:3.224826259051E-1,145[&rate=5.660811367121714E-4]:3.2796207796E-1)[&rate=5.660811367121714E-4]:4.244534319657E-2)[&rate=5.660811367121714E-4]:2.775468533847E-1,142[&rate=5.660811367121714E-4]:6.479542745412E-1)[&rate=5.660811367121714E-4]:6.612356226242E-1)[&rate=5.660811367121714E-4]:1.926359232642E-2,(102[&rate=5.660811367121714E-4]:7.724494785426E-2,(((1[&rate=5.660811367121714E-4]:1.261277830246E-2,(28[&rate=5.660811367121714E-4]:6.057575944014E-1,21[&rate=5.660811367121714E-4]:5.811000601549E-1)[&rate=5.660811367121714E-4]:1.93156553764E-1)[&rate=5.660811367121714E-4]:5.191224351325E-2,24[&rate=5.660811367121714E-4]:8.453469396239E-1)[&rate=5.660811367121714E-4]:2.885692301088E-1,((140[&rate=5.660811367121714E-4]:5.481943889877E-1,11[&rate=5.660811367121714E-4]:5.673724711795E-1)[&rate=5.660811367121714E-4]:5.152792315899E-2,(23[&rate=5.660811367121714E-4]:5.814657938368E-1,(20[&rate=5.660811367121714E-4]:5.260407887276E-1,25[&rate=5.660811367121714E-4]:5.452188709194E-1)[&rate=5.660811367121714E-4]:4.720582702713E-2)[&rate=5.660811367121714E-4]:1.223661073508E-1)[&rate=5.660811367121714E-4]:4.191253644354E-1)[&rate=5.660811367121714E-4]:1.049726137379E-1)[&rate=5.660811367121714E-4]:4.633199171777E-3)[&rate=5.660811367121714E-4]:1.626305979232E-1)[&rate=5.660811367121714E-4]:4.176373890673E-1)[&rate=5.660811367121714E-4]:8.631675849528E-1)[&rate=5.660811367121714E-4]:7.854272033841E-2,(146[&rate=5.660811367121714E-4]:7.205744456492E-1,(16[&rate=5.660811367121714E-4]:2.485143558071E0,(2[&rate=5.660811367121714E-4]:8.98830371973E-1,((31[&rate=5.660811367121714E-4]:6.271400418943E-1,(22[&rate=5.660811367121714E-4]:1.94883871033E-1,27[&rate=5.660811367121714E-4]:2.113222271974E-1)[&rate=5.660811367121714E-4]:3.774616503132E-1)[&rate=5.660811367121714E-4]:3.371348096126E-1,((7[&rate=5.660811367121714E-4]:1.171102828855E-1,8[&rate=5.660811367121714E-4]:1.171102828855E-1)[&rate=5.660811367121714E-4]:5.215596017905E-1,26[&rate=5.660811367121714E-4]:7.455191997446E-1)[&rate=5.660811367121714E-4]:1.74920035324E-1)[&rate=5.660811367121714E-4]:1.619527807402E-1)[&rate=5.660811367121714E-4]:1.457546062811E0)[&rate=5.660811367121714E-4]:2.007052344601E-1)[&rate=5.660811367121714E-4]:2.485696184475E-2)[&rate=5.660811367121714E-4]:1.179445460774E-2)[&rate=5.660811367121714E-4]:3.031517971775E-1,(((98[&rate=5.660811367121714E-4]:6.350731482992E-1,97[&rate=5.660811367121714E-4]:4.356195963867E-1)[&rate=5.660811367121714E-4]:2.885158317769E-2,(95[&rate=5.660811367121714E-4]:4.112036154415E-1,(94[&rate=5.660811367121714E-4]:1.305812069267E-1,100[&rate=5.660811367121714E-4]:1.305812069267E-1)[&rate=5.660811367121714E-4]:1.959229549628E-1)[&rate=5.660811367121714E-4]:2.636500777841E-1)[&rate=5.660811367121714E-4]:6.843704156486E-2,(96[&rate=5.660811367121714E-4]:5.123449468608E-1,99[&rate=5.660811367121714E-4]:5.478640725437E-1)[&rate=5.660811367121714E-4]:2.063556239953E-1)[&rate=5.660811367121714E-4]:3.362126075489E-1)[&rate=5.660811367121714E-4]:1.943700416365E-1,38[&rate=5.660811367121714E-4]:1.066223110752E0)[&rate=5.660811367121714E-4]:2.854837836015E-1,(121[&rate=5.660811367121714E-4]:2.611102167222E0,(((35[&rate=5.660811367121714E-4]:3.325224326173E-1,36[&rate=5.660811367121714E-4]:3.790977750831E-1)[&rate=5.660811367121714E-4]:1.724213629402E-2,127[&rate=5.660811367121714E-4]:2.916887856583E0)[&rate=5.660811367121714E-4]:8.78682220913E-2,(((45[&rate=5.660811367121714E-4]:7.220299994869E-1,(((51[&rate=5.660811367121714E-4]:6.104661954998E-1,47[&rate=5.660811367121714E-4]:6.377885998713E-1)[&rate=5.660811367121714E-4]:3.028276205101E-2,(43[&rate=5.660811367121714E-4]:6.460503625298E-1,(46[&rate=5.660811367121714E-4]:6.329645042975E-1,((41[&rate=5.660811367121714E-4]:2.577415005305E-1,42[&rate=5.660811367121714E-4]:2.632059814048E-1)[&rate=5.660811367121714E-4]:2.203449056592E-1,48[&rate=5.660811367121714E-4]:5.218022531842E-1)[&rate=5.660811367121714E-4]:1.002332893648E-1)[&rate=5.660811367121714E-4]:1.308585823233E-2)[&rate=5.660811367121714E-4]:2.202099939253E-2)[&rate=5.660811367121714E-4]:6.152642737363E-3,(49[&rate=5.660811367121714E-4]:5.034859708656E-1,50[&rate=5.660811367121714E-4]:5.034859708656E-1)[&rate=5.660811367121714E-4]:1.379511485484E-1)[&rate=5.660811367121714E-4]:5.600271613859E-2)[&rate=5.660811367121714E-4]:1.590478351322E-2,44[&rate=5.660811367121714E-4]:7.406670234372E-1)[&rate=5.660811367121714E-4]:2.979923977071E-1,((128[&rate=5.660811367121714E-4]:1.288024978084E0,((65[&rate=5.660811367121714E-4]:1.132371056129E-1,((60[&rate=5.660811367121714E-4]:8.534475530482E-2,62[&rate=5.660811367121714E-4]:2.771255772226E-1)[&rate=5.660811367121714E-4]:2.585027802151E-2,64[&rate=5.660811367121714E-4]:2.61879964833E-1)[&rate=5.660811367121714E-4]:2.042072286541E-3)[&rate=5.660811367121714E-4]:4.07979864742E-1,(61[&rate=5.660811367121714E-4]:2.448913000296E-1,63[&rate=5.660811367121714E-4]:2.037954096185E-1)[&rate=5.660811367121714E-4]:4.68106492243E-1)[&rate=5.660811367121714E-4]:7.147532132091E-1)[&rate=5.660811367121714E-4]:5.268803307564E-3,((118[&rate=5.660811367121714E-4]:6.68438468321E-1,(132[&rate=5.660811367121714E-4]:1.505283714382E-1,((131[&rate=5.660811367121714E-4]:1.388901892426E-1,130[&rate=5.660811367121714E-4]:1.361504632153E-1)[&rate=5.660811367121714E-4]:9.998776930432E-3,129[&rate=5.660811367121714E-4]:1.461492401457E-1)[&rate=5.660811367121714E-4]:1.639405265109E-3)[&rate=5.660811367121714E-4]:3.836635215402E-1)[&rate=5.660811367121714E-4]:2.261462269984E-2,69[&rate=5.660811367121714E-4]:7.020119951305E-1)[&rate=5.660811367121714E-4]:7.419667177685E-1)[&rate=5.660811367121714E-4]:5.160296116065E-1)[&rate=5.660811367121714E-4]:1.570765212919E-1)[&rate=5.660811367121714E-4]:4.744197895883E-2)[&rate=5.660811367121714E-4]:2.642666778764E-1)[&rate=5.660811367121714E-4]:1.368072183238E-1,34[&rate=5.660811367121714E-4]:2.313496753155E-2)[&rate=5.660811367121714E-4]:5.861843417133E-3,(((66[&rate=5.660811367121714E-4]:1.027165482038E-1,((126[&rate=5.660811367121714E-4]:1.130399982613E0,((138[&rate=5.660811367121714E-4]:4.278701104526E-1,136[&rate=5.660811367121714E-4]:2.963632611374E-1)[&rate=5.660811367121714E-4]:4.71011778724E-1,135[&rate=5.660811367121714E-4]:6.988818891766E-1)[&rate=5.660811367121714E-4]:8.692754106006E-1)[&rate=5.660811367121714E-4]:6.579105814977E-2,(119[&rate=5.660811367121714E-4]:1.064350164983E0,120[&rate=5.660811367121714E-4]:9.684597540245E-1)[&rate=5.660811367121714E-4]:9.175433984231E-1)[&rate=5.660811367121714E-4]:1.536996971262E-1)[&rate=5.660811367121714E-4]:2.673554766254E-1,(67[&rate=5.660811367121714E-4]:3.362836652666E-1,(122[&rate=5.660811367121714E-4]:4.039192915013E-1,(123[&rate=5.660811367121714E-4]:1.195555397125E-1,124[&rate=5.660811367121714E-4]:1.168232992753E-1)[&rate=5.660811367121714E-4]:2.843637517889E-1)[&rate=5.660811367121714E-4]:4.336369241059E-1)[&rate=5.660811367121714E-4]:3.378835956262E-2)[&rate=5.660811367121714E-4]:5.054750838895E-1,(((((137[&rate=5.660811367121714E-4]:3.383303132291E-1,134[&rate=5.660811367121714E-4]:2.670974365169E-1)[&rate=5.660811367121714E-4]:8.248549709507E-3,133[&rate=5.660811367121714E-4]:3.054829725276E-1)[&rate=5.660811367121714E-4]:1.367661046293E0,((103[&rate=5.660811367121714E-4]:7.080457699249E-1,(29[&rate=5.660811367121714E-4]:5.751099284235E-1,(5[&rate=5.660811367121714E-4]:2.271119317726E-1,12[&rate=5.660811367121714E-4]:2.654680961561E-1)[&rate=5.660811367121714E-4]:2.027925171989E-1)[&rate=5.660811367121714E-4]:3.658125538302E-1)[&rate=5.660811367121714E-4]:1.784002505518E0,(53[&rate=5.660811367121714E-4]:8.176627972966E-1,(((((71[&rate=5.660811367121714E-4]:9.971610358756E-2,73[&rate=5.660811367121714E-4]:1.682092542724E-1)[&rate=5.660811367121714E-4]:4.462068629137E-1,(80[&rate=5.660811367121714E-4]:3.372076386615E-2,81[&rate=5.660811367121714E-4]:3.372076386615E-2)[&rate=5.660811367121714E-4]:5.313802848268E-1)[&rate=5.660811367121714E-4]:9.723557045007E-2,((((78[&rate=5.660811367121714E-4]:5.539186662729E-2,72[&rate=5.660811367121714E-4]:3.347405840798E-2)[&rate=5.660811367121714E-4]:2.928769717868E-2,79[&rate=5.660811367121714E-4]:8.467956380597E-2)[&rate=5.660811367121714E-4]:2.197997490684E-1,82[&rate=5.660811367121714E-4]:3.126984909565E-1)[&rate=5.660811367121714E-4]:2.630296120843E-1,77[&rate=5.660811367121714E-4]:6.031253633148E-1)[&rate=5.660811367121714E-4]:1.030468722667E-1)[&rate=5.660811367121714E-4]:1.305777403473E-1,(75[&rate=5.660811367121714E-4]:7.530403328418E-1,(74[&rate=5.660811367121714E-4]:6.749638998338E-1,(76[&rate=5.660811367121714E-4]:6.713580036196E-1,70[&rate=5.660811367121714E-4]:6.330018392361E-1)[&rate=5.660811367121714E-4]:3.605896214225E-3)[&rate=5.660811367121714E-4]:7.807643300806E-2)[&rate=5.660811367121714E-4]:8.918909514161E-2)[&rate=5.660811367121714E-4]:6.787415051791E-1,52[&rate=5.660811367121714E-4]:7.827045958618E-1)[&rate=5.660811367121714E-4]:4.315492274616E-2)[&rate=5.660811367121714E-4]:1.895022274216E-3)[&rate=5.660811367121714E-4]:7.150670228162E-2)[&rate=5.660811367121714E-4]:4.963033817027E-1,125[&rate=5.660811367121714E-4]:1.176985389894E0)[&rate=5.660811367121714E-4]:2.78555939229E-1,((57[&rate=5.660811367121714E-4]:5.295206493903E-1,((59[&rate=5.660811367121714E-4]:4.782588813942E-1,37[&rate=5.660811367121714E-4]:5.165102475144E-1)[&rate=5.660811367121714E-4]:7.242519767749E-3,((56[&rate=5.660811367121714E-4]:2.322189577744E-1,55[&rate=5.660811367121714E-4]:2.322189577744E-1)[&rate=5.660811367121714E-4]:1.946141601437E-1,(58[&rate=5.660811367121714E-4]:4.280121669238E-1,54[&rate=5.660811367121714E-4]:3.706351177435E-1)[&rate=5.660811367121714E-4]:2.614335536601E-2)[&rate=5.660811367121714E-4]:5.047156193225E-2)[&rate=5.660811367121714E-4]:4.128700779127E-2)[&rate=5.660811367121714E-4]:3.614496518658E-1,68[&rate=5.660811367121714E-4]:8.390577329501E-1)[&rate=5.660811367121714E-4]:4.49816929506E-1)[&rate=5.660811367121714E-4]:1.343930840348E-1)[&rate=5.660811367121714E-4]:1.646340086013E-2)[&rate=5.660811367121714E-4]:1.829319939822E-2,32[&rate=5.660811367121714E-4]:2.537220212781E-2)[&rate=5.660811367121714E-4]:2.473484955111E-2);
tree STATE_74640000 [&joint=-20957.73684814091,lnP=-20957.73684814091] = [&R] (33[&rate=5.677210615119867E-4]:1.117366872237E-1,(32[&rate=5.677210615119867E-4]:3.389341379869E-2,(34[&rate=5.677210615119867E-4]:5.010195632442E-2,((((((52[&rate=5.677210615119867E-4]:5.540413153675E-1,(103[&rate=5.677210615119867E-4]:3.840174361679E-1,(29[&rate=5.677210615119867E-4]:5.982489839301E-1,(5[&rate=5.677210615119867E-4]:9.249010582575E-2,12[&rate=5.677210615119867E-4]:1.308462702092E-1)[&rate=5.677210615119867E-4]:3.605533986524E-1)[&rate=5.677210615119867E-4]:1.86451645666E-2)[&rate=5.677210615119867E-4]:1.83431761376E0)[&rate=5.677210615119867E-4]:3.582137583088E-1,53[&rate=5.677210615119867E-4]:9.040583523649E-1)[&rate=5.677210615119867E-4]:2.309572209316E-2,((134[&rate=5.677210615119867E-4]:3.244208005011E-1,(137[&rate=5.677210615119867E-4]:3.038259702313E-1,133[&rate=5.677210615119867E-4]:2.627300798203E-1)[&rate=5.677210615119867E-4]:9.182770698198E-2)[&rate=5.677210615119867E-4]:1.198672533786E0,((((82[&rate=5.677210615119867E-4]:3.406289426219E-1,(79[&rate=5.677210615119867E-4]:1.969614102101E-1,(78[&rate=5.677210615119867E-4]:4.669802029401E-2,72[&rate=5.677210615119867E-4]:2.478021207469E-2)[&rate=5.677210615119867E-4]:1.502633899161E-1)[&rate=5.677210615119867E-4]:1.354483543297E-1)[&rate=5.677210615119867E-4]:3.297398103987E-1,(77[&rate=5.677210615119867E-4]:1.400834771644E-1,73[&rate=5.677210615119867E-4]:1.455629292191E-1)[&rate=5.677210615119867E-4]:5.576825361302E-1)[&rate=5.677210615119867E-4]:1.058721703782E-2,((80[&rate=5.677210615119867E-4]:2.32923487141E-1,81[&rate=5.677210615119867E-4]:2.32923487141E-1)[&rate=5.677210615119867E-4]:4.227731312814E-1,71[&rate=5.677210615119867E-4]:6.365185362306E-1)[&rate=5.677210615119867E-4]:8.82099547168E-3)[&rate=5.677210615119867E-4]:5.334161418156E-1,(75[&rate=5.677210615119867E-4]:7.707885167855E-1,(76[&rate=5.677210615119867E-4]:7.108069357237E-1,(70[&rate=5.677210615119867E-4]:5.763784115734E-1,74[&rate=5.677210615119867E-4]:6.147345759569E-1)[&rate=5.677210615119867E-4]:9.607235976677E-2)[&rate=5.677210615119867E-4]:5.998158106184E-2)[&rate=5.677210615119867E-4]:4.764603074172E-1)[&rate=5.677210615119867E-4]:2.70365058029E-1)[&rate=5.677210615119867E-4]:1.560032508384E-1)[&rate=5.677210615119867E-4]:4.704508816195E-1,125[&rate=5.677210615119867E-4]:1.187222442416E0)[&rate=5.677210615119867E-4]:3.07044674908E-1,((57[&rate=5.677210615119867E-4]:5.024626813704E-1,((56[&rate=5.677210615119867E-4]:1.600234693757E-1,55[&rate=5.677210615119867E-4]:1.600234693757E-1)[&rate=5.677210615119867E-4]:2.23372933267E-1,(58[&rate=5.677210615119867E-4]:3.847146862838E-1,(37[&rate=5.677210615119867E-4]:3.995697764394E-1,(59[&rate=5.677210615119867E-4]:1.928141815979E-1,54[&rate=5.677210615119867E-4]:1.545628154777E-1)[&rate=5.677210615119867E-4]:1.685042287213E-1)[&rate=5.677210615119867E-4]:4.270592904511E-3)[&rate=5.677210615119867E-4]:2.600412073059E-2)[&rate=5.677210615119867E-4]:1.081373169789E-1)[&rate=5.677210615119867E-4]:3.81406815861E-1,68[&rate=5.677210615119867E-4]:8.319569289253E-1)[&rate=5.677210615119867E-4]:4.956435217323E-1)[&rate=5.677210615119867E-4]:8.262991364323E-2,(((((((((98[&rate=5.677210615119867E-4]:6.737048879423E-1,(96[&rate=5.677210615119867E-4]:5.835712346489E-1,99[&rate=5.677210615119867E-4]:6.190903603318E-1)[&rate=5.677210615119867E-4]:7.647245110772E-2)[&rate=5.677210615119867E-4]:4.146502682001E-3,97[&rate=5.677210615119867E-4]:4.783978387118E-1)[&rate=5.677210615119867E-4]:4.939878290819E-2,(95[&rate=5.677210615119867E-4]:5.783685083106E-1,(94[&rate=5.677210615119867E-4]:3.883239022356E-1,100[&rate=5.677210615119867E-4]:3.883239022356E-1)[&rate=5.677210615119867E-4]:1.053451525229E-1)[&rate=5.677210615119867E-4]:1.598106269707E-1)[&rate=5.677210615119867E-4]:1.098634140815E-2,((2[&rate=5.677210615119867E-4]:8.744830079714E-1,(((7[&rate=5.677210615119867E-4]:1.450290611302E-1,8[&rate=5.677210615119867E-4]:1.450290611302E-1)[&rate=5.677210615119867E-4]:3.333416219921E-1,26[&rate=5.677210615119867E-4]:5.852199981908E-1)[&rate=5.677210615119867E-4]:2.084516448294E-1,((22[&rate=5.677210615119867E-4]:2.744732569147E-1,27[&rate=5.677210615119867E-4]:2.909116130791E-1)[&rate=5.677210615119867E-4]:4.584395105382E-1,31[&rate=5.677210615119867E-4]:7.87707288001E-1)[&rate=5.677210615119867E-4]:4.97999714576E-2)[&rate=5.677210615119867E-4]:2.643730087869E-1)[&rate=5.677210615119867E-4]:1.687219622809E0,(39[&rate=5.677210615119867E-4]:5.542419757268E-1,(40[&rate=5.677210615119867E-4]:5.164632932853E-1,16[&rate=5.677210615119867E-4]:2.601956219403E0)[&rate=5.677210615119867E-4]:3.777868244149E-2)[&rate=5.677210615119867E-4]:5.073485222445E-2)[&rate=5.677210615119867E-4]:4.844386443092E-3)[&rate=5.677210615119867E-4]:6.015307969636E-2,146[&rate=5.677210615119867E-4]:7.901928733256E-1)[&rate=5.677210615119867E-4]:2.516641331581E-3,((101[&rate=5.677210615119867E-4]:6.978035602866E-1,((((18[&rate=5.677210615119867E-4]:5.041359036959E-1,6[&rate=5.677210615119867E-4]:4.411222050657E-1)[&rate=5.677210615119867E-4]:1.196968072005E-1,(10[&rate=5.677210615119867E-4]:5.205124935386E-1,15[&rate=5.677210615119867E-4]:5.588686579221E-1)[&rate=5.677210615119867E-4]:5.674487489204E-2)[&rate=5.677210615119867E-4]:8.900076379644E-2,(3[&rate=5.677210615119867E-4]:3.823304105889E-1,((((87[&rate=5.677210615119867E-4]:9.89604925328E-2,((91[&rate=5.677210615119867E-4]:9.262224718989E-3,90[&rate=5.677210615119867E-4]:9.262224718989E-3)[&rate=5.677210615119867E-4]:6.372571290582E-2,92[&rate=5.677210615119867E-4]:7.298793762481E-2)[&rate=5.677210615119867E-4]:3.9671185045E-2)[&rate=5.677210615119867E-4]:1.926719064432E-2,(93[&rate=5.677210615119867E-4]:4.05279393672E-2,84[&rate=5.677210615119867E-4]:2.682930923019E-2)[&rate=5.677210615119867E-4]:9.139837394694E-2)[&rate=5.677210615119867E-4]:2.334317973152E-1,(88[&rate=5.677210615119867E-4]:1.008399412305E-1,89[&rate=5.677210615119867E-4]:1.145385713675E-1)[&rate=5.677210615119867E-4]:2.508195392618E-1)[&rate=5.677210615119867E-4]:1.918554496025E-2,((85[&rate=5.677210615119867E-4]:9.798808004141E-2,83[&rate=5.677210615119867E-4]:9.798808004141E-2)[&rate=5.677210615119867E-4]:4.42499417153E-2,86[&rate=5.677210615119867E-4]:1.422380217567E-1)[&rate=5.677210615119867E-4]:2.286070036958E-1)[&rate=5.677210615119867E-4]:5.512114125335E-1)[&rate=5.677210615119867E-4]:2.154345709533E-1)[&rate=5.677210615119867E-4]:7.111388193596E-1,((102[&rate=5.677210615119867E-4]:1.125986612891E-3,(((1[&rate=5.677210615119867E-4]:1.581846250029E-1,(28[&rate=5.677210615119867E-4]:5.659209285591E-1,21[&rate=5.677210615119867E-4]:5.412633943126E-1)[&rate=5.677210615119867E-4]:3.785650663068E-1)[&rate=5.677210615119867E-4]:5.121775721022E-2,24[&rate=5.677210615119867E-4]:9.902243000214E-1)[&rate=5.677210615119867E-4]:1.666392918031E-1,((140[&rate=5.677210615119867E-4]:4.823171616978E-1,11[&rate=5.677210615119867E-4]:5.014952438895E-1)[&rate=5.677210615119867E-4]:1.906182019812E-1,(23[&rate=5.677210615119867E-4]:7.128569716983E-1,(20[&rate=5.677210615119867E-4]:5.484956546826E-1,25[&rate=5.677210615119867E-4]:5.676737368744E-1)[&rate=5.677210615119867E-4]:1.561421389336E-1)[&rate=5.677210615119867E-4]:6.418798102171E-2)[&rate=5.677210615119867E-4]:3.688597349948E-1)[&rate=5.677210615119867E-4]:5.906230404785E-3)[&rate=5.677210615119867E-4]:2.392849893113E-1,(((145[&rate=5.677210615119867E-4]:3.366731753647E-1,(141[&rate=5.677210615119867E-4]:1.945974609162E-1,144[&rate=5.677210615119867E-4]:1.918577348889E-1)[&rate=5.677210615119867E-4]:1.393359884209E-1)[&rate=5.677210615119867E-4]:3.311062976613E-1,142[&rate=5.677210615119867E-4]:6.67779473026E-1)[&rate=5.677210615119867E-4]:5.944152587301E-1,(((((19[&rate=5.677210615119867E-4]:5.43777424888E-1,13[&rate=5.677210615119867E-4]:5.054212605043E-1)[&rate=5.677210615119867E-4]:1.573381970406E-1,115[&rate=5.677210615119867E-4]:5.805676767231E-1)[&rate=5.677210615119867E-4]:4.074564399297E-2,((107[&rate=5.677210615119867E-4]:4.61907647717E-1,108[&rate=5.677210615119867E-4]:4.591679216896E-1)[&rate=5.677210615119867E-4]:2.416816363917E-2,(109[&rate=5.677210615119867E-4]:4.546738091812E-1,(114[&rate=5.677210615119867E-4]:5.133470225193E-2,112[&rate=5.677210615119867E-4]:1.335264830738E-1)[&rate=5.677210615119867E-4]:3.238870521348E-1)[&rate=5.677210615119867E-4]:5.058008436668E-2)[&rate=5.677210615119867E-4]:1.955114819626E-1)[&rate=5.677210615119867E-4]:1.50626086574E-1,((((106[&rate=5.677210615119867E-4]:3.863574847541E-1,111[&rate=5.677210615119867E-4]:4.027958409184E-1)[&rate=5.677210615119867E-4]:5.050785013574E-2,139[&rate=5.677210615119867E-4]:6.286461568076E-1)[&rate=5.677210615119867E-4]:2.075983484507E-3,104[&rate=5.677210615119867E-4]:4.389413183743E-1)[&rate=5.677210615119867E-4]:3.333478626384E-1,(116[&rate=5.677210615119867E-4]:6.580623243692E-1,(148[&rate=5.677210615119867E-4]:4.260664727611E-1,143[&rate=5.677210615119867E-4]:4.233267467337E-1)[&rate=5.677210615119867E-4]:2.703520159918E-1)[&rate=5.677210615119867E-4]:5.395288404084E-2)[&rate=5.677210615119867E-4]:5.992419888007E-2)[&rate=5.677210615119867E-4]:3.0904973251E-2,((((17[&rate=5.677210615119867E-4]:5.145596500532E-1,14[&rate=5.677210615119867E-4]:4.762034856695E-1)[&rate=5.677210615119867E-4]:1.660874153381E-1,(30[&rate=5.677210615119867E-4]:1.941193181968E-1,4[&rate=5.677210615119867E-4]:2.151657847075E-2)[&rate=5.677210615119867E-4]:5.632400759616E-1)[&rate=5.677210615119867E-4]:1.144102751492E-2,9[&rate=5.677210615119867E-4]:6.455127504404E-1)[&rate=5.677210615119867E-4]:9.016326497014E-2,(((117[&rate=5.677210615119867E-4]:4.670236383189E-1,110[&rate=5.677210615119867E-4]:4.588044602366E-1)[&rate=5.677210615119867E-4]:1.081113303268E-2,105[&rate=5.677210615119867E-4]:4.476977850502E-1)[&rate=5.677210615119867E-4]:2.884569038982E-2,113[&rate=5.677210615119867E-4]:5.039407357138E-1)[&rate=5.677210615119867E-4]:2.399544577788E-1)[&rate=5.677210615119867E-4]:1.411409678703E-1)[&rate=5.677210615119867E-4]:2.04555830667E-1)[&rate=5.677210615119867E-4]:2.247915866338E-1)[&rate=5.677210615119867E-4]:7.123255100508E-2)[&rate=5.677210615119867E-4]:3.916394854123E-1)[&rate=5.677210615119867E-4]:7.689860569766E-1,147[&rate=5.677210615119867E-4]:5.510025074497E-1)[&rate=5.677210615119867E-4]:1.788654771529E-1)[&rate=5.677210615119867E-4]:3.558524612288E-1,38[&rate=5.677210615119867E-4]:9.600373857221E-1)[&rate=5.677210615119867E-4]:2.197623976302E-1,((121[&rate=5.677210615119867E-4]:2.031372754419E0,127[&rate=5.677210615119867E-4]:2.47246864483E0)[&rate=5.677210615119867E-4]:5.890123151902E-1,(36[&rate=5.677210615119867E-4]:3.783681488115E-1,(35[&rate=5.677210615119867E-4]:3.195536745197E-1,((((131[&rate=5.677210615119867E-4]:4.801401424496E-2,130[&rate=5.677210615119867E-4]:4.52742882176E-2)[&rate=5.677210615119867E-4]:1.110788685859E-1,(132[&rate=5.677210615119867E-4]:1.363861181538E-1,129[&rate=5.677210615119867E-4]:1.336463921265E-1)[&rate=5.677210615119867E-4]:2.270676467701E-2)[&rate=5.677210615119867E-4]:4.292886650542E-1,(69[&rate=5.677210615119867E-4]:6.95555470984E-1,118[&rate=5.677210615119867E-4]:6.845965668744E-1)[&rate=5.677210615119867E-4]:3.803155635325E-2)[&rate=5.677210615119867E-4]:1.248369933685E0,(((((62[&rate=5.677210615119867E-4]:2.973012866017E-1,65[&rate=5.677210615119867E-4]:1.055204646839E-1)[&rate=5.677210615119867E-4]:1.760490490324E-2,(64[&rate=5.677210615119867E-4]:2.19398812119E-1,60[&rate=5.677210615119867E-4]:6.871388061232E-2)[&rate=5.677210615119867E-4]:5.441148897484E-2)[&rate=5.677210615119867E-4]:2.151695274267E-1,(61[&rate=5.677210615119867E-4]:2.02709667941E-1,63[&rate=5.677210615119867E-4]:1.616137775299E-1)[&rate=5.677210615119867E-4]:3.273660509906E-1)[&rate=5.677210615119867E-4]:1.005345944267E0,128[&rate=5.677210615119867E-4]:1.395695635801E0)[&rate=5.677210615119867E-4]:4.265160026384E-1,(45[&rate=5.677210615119867E-4]:7.257863327559E-1,(((((48[&rate=5.677210615119867E-4]:5.060193826674E-1,(42[&rate=5.677210615119867E-4]:3.411975780513E-1,41[&rate=5.677210615119867E-4]:3.35733097177E-1)[&rate=5.677210615119867E-4]:1.265704384959E-1)[&rate=5.677210615119867E-4]:1.044481294095E-1,(46[&rate=5.677210615119867E-4]:6.162049470662E-1,43[&rate=5.677210615119867E-4]:6.162049470662E-1)[&rate=5.677210615119867E-4]:5.191526759175E-3)[&rate=5.677210615119867E-4]:5.799116869508E-2,51[&rate=5.677210615119867E-4]:6.520652381489E-1)[&rate=5.677210615119867E-4]:1.197312276889E-2,(49[&rate=5.677210615119867E-4]:3.837571412671E-1,50[&rate=5.677210615119867E-4]:3.837571412671E-1)[&rate=5.677210615119867E-4]:2.748167387765E-1)[&rate=5.677210615119867E-4]:5.880547329085E-4,(47[&rate=5.677210615119867E-4]:6.340829164787E-1,44[&rate=5.677210615119867E-4]:6.286184356044E-1)[&rate=5.677210615119867E-4]:5.78659035435E-2)[&rate=5.677210615119867E-4]:4.203423404512E-2)[&rate=5.677210615119867E-4]:3.23029093392E-1)[&rate=5.677210615119867E-4]:9.060391076142E-3)[&rate=5.677210615119867E-4]:1.704876829201E-2)[&rate=5.677210615119867E-4]:1.223913182598E-2)[&rate=5.677210615119867E-4]:1.625648660033E-1)[&rate=5.677210615119867E-4]:8.307666448771E-2)[&rate=5.677210615119867E-4]:2.289851922471E-1,((66[&rate=5.677210615119867E-4]:5.170390336377E-1,(126[&rate=5.677210615119867E-4]:1.061619171958E0,(((138[&rate=5.677210615119867E-4]:1.932034711091E-1,136[&rate=5.677210615119867E-4]:6.169662179392E-2)[&rate=5.677210615119867E-4]:4.793257125617E-1,135[&rate=5.677210615119867E-4]:4.725291836707E-1)[&rate=5.677210615119867E-4]:2.2954831344E-1,(119[&rate=5.677210615119867E-4]:1.027559488886E0,120[&rate=5.677210615119867E-4]:9.316690779272E-1)[&rate=5.677210615119867E-4]:2.246321370401E-2)[&rate=5.677210615119867E-4]:7.972989920112E-1)[&rate=5.677210615119867E-4]:7.025940513651E-1)[&rate=5.677210615119867E-4]:5.801413210362E-2,(67[&rate=5.677210615119867E-4]:2.852512858432E-1,((123[&rate=5.677210615119867E-4]:2.808537636075E-1,122[&rate=5.677210615119867E-4]:2.808537636075E-1)[&rate=5.677210615119867E-4]:4.747249239568E-2,124[&rate=5.677210615119867E-4]:3.25594015566E-1)[&rate=5.677210615119867E-4]:4.581975801807E-1)[&rate=5.677210615119867E-4]:2.898018798981E-1)[&rate=5.677210615119867E-4]:2.313663633426E-1)[&rate=5.677210615119867E-4]:5.609019744469E-2)[&rate=5.677210615119867E-4]:5.060592842594E-2)[&rate=5.677210615119867E-4]:5.709265693357E-3)[&rate=5.677210615119867E-4]:7.236382137028E-2);
tree STATE_74650000 [&joint=-20977.50886237651,lnP=-20977.50886237651] = [&R] (((34[&rate=5.313854843196729E-4]:5.25570544801E-2,((((126[&rate=5.313854843196729E-4]:1.04958904138E0,((138[&rate=5.313854843196729E-4]:1.799679121382E-1,136[&rate=5.313854843196729E-4]:4.846106282296E-2)[&rate=5.313854843196729E-4]:7.740637105049E-1,135[&rate=5.313854843196729E-4]:7.54031622643E-1)[&rate=5.313854843196729E-4]:7.333147359017E-1)[&rate=5.313854843196729E-4]:2.13133771873E-1,(119[&rate=5.313854843196729E-4]:1.88931608401E0,120[&rate=5.313854843196729E-4]:1.793425673051E0)[&rate=5.313854843196729E-4]:1.591092518869E-1)[&rate=5.313854843196729E-4]:1.66384682589E-1,66[&rate=5.313854843196729E-4]:1.819333061574E-1)[&rate=5.313854843196729E-4]:2.61070064262E-1,(67[&rate=5.313854843196729E-4]:3.123207159029E-1,(122[&rate=5.313854843196729E-4]:3.274059320457E-1,(123[&rate=5.313854843196729E-4]:5.793811000342E-3,124[&rate=5.313854843196729E-4]:3.061570563216E-3)[&rate=5.313854843196729E-4]:3.216121210454E-1)[&rate=5.313854843196729E-4]:4.861873341979E-1)[&rate=5.313854843196729E-4]:1.306826545165E-1)[&rate=5.313854843196729E-4]:4.725673826908E-1)[&rate=5.313854843196729E-4]:3.389286299572E-2,((33[&rate=5.313854843196729E-4]:5.557562164664E-3,((((147[&rate=5.313854843196729E-4]:6.456243670435E-1,((((((95[&rate=5.313854843196729E-4]:2.902576317775E-1,(94[&rate=5.313854843196729E-4]:5.844218555597E-2,100[&rate=5.313854843196729E-4]:5.844218555597E-2)[&rate=5.313854843196729E-4]:1.471159926695E-1)[&rate=5.313854843196729E-4]:3.032196573571E-1,97[&rate=5.313854843196729E-4]:3.830947754734E-1)[&rate=5.313854843196729E-4]:6.215788157723E-2,98[&rate=5.313854843196729E-4]:6.447062089631E-1)[&rate=5.313854843196729E-4]:2.375597213108E-2,(96[&rate=5.313854843196729E-4]:6.173908511059E-1,99[&rate=5.313854843196729E-4]:6.529099767888E-1)[&rate=5.313854843196729E-4]:3.741012780265E-2)[&rate=5.313854843196729E-4]:1.926541222297E-2,40[&rate=5.313854843196729E-4]:5.593122927709E-1)[&rate=5.313854843196729E-4]:1.061377370885E-2,(16[&rate=5.313854843196729E-4]:2.592355040099E0,146[&rate=5.313854843196729E-4]:6.270806932162E-1)[&rate=5.313854843196729E-4]:6.306395249845E-2)[&rate=5.313854843196729E-4]:1.832125138346E-2)[&rate=5.313854843196729E-4]:2.317426790461E-2,(((101[&rate=5.313854843196729E-4]:7.164996760901E-1,(((3[&rate=5.313854843196729E-4]:5.694863723284E-1,(((85[&rate=5.313854843196729E-4]:4.605213826557E-2,86[&rate=5.313854843196729E-4]:4.605213826557E-2)[&rate=5.313854843196729E-4]:4.559571676198E-2,83[&rate=5.313854843196729E-4]:9.164785502755E-2)[&rate=5.313854843196729E-4]:2.191316587052E-1,((87[&rate=5.313854843196729E-4]:1.769404812273E-1,((93[&rate=5.313854843196729E-4]:7.035907978442E-2,84[&rate=5.313854843196729E-4]:5.666044964741E-2)[&rate=5.313854843196729E-4]:9.909873006029E-2,((91[&rate=5.313854843196729E-4]:1.869228034648E-2,90[&rate=5.313854843196729E-4]:1.869228034648E-2)[&rate=5.313854843196729E-4]:1.131637311422E-1,92[&rate=5.313854843196729E-4]:1.318560114887E-1)[&rate=5.313854843196729E-4]:3.760179835602E-2)[&rate=5.313854843196729E-4]:2.11813015196E-2)[&rate=5.313854843196729E-4]:2.597649040599E-2,(88[&rate=5.313854843196729E-4]:5.165340094789E-2,89[&rate=5.313854843196729E-4]:6.53520310849E-2)[&rate=5.313854843196729E-4]:1.512635706854E-1)[&rate=5.313854843196729E-4]:1.078625420995E-1)[&rate=5.313854843196729E-4]:7.984328859928E-1)[&rate=5.313854843196729E-4]:2.563079234703E-1,(6[&rate=5.313854843196729E-4]:6.923660875448E-1,(18[&rate=5.313854843196729E-4]:7.047234106664E-1,(10[&rate=5.313854843196729E-4]:4.413847357263E-1,15[&rate=5.313854843196729E-4]:4.797409001097E-1)[&rate=5.313854843196729E-4]:2.167633324744E-1)[&rate=5.313854843196729E-4]:5.065637550854E-2)[&rate=5.313854843196729E-4]:1.854830027744E-1)[&rate=5.313854843196729E-4]:7.07701077877E-1,(((((1[&rate=5.313854843196729E-4]:9.551418939137E-2,(28[&rate=5.313854843196729E-4]:7.287004921647E-1,21[&rate=5.313854843196729E-4]:7.040429579183E-1)[&rate=5.313854843196729E-4]:1.531150670896E-1)[&rate=5.313854843196729E-4]:1.030059533578E-1,24[&rate=5.313854843196729E-4]:9.793420605574E-1)[&rate=5.313854843196729E-4]:3.872193217208E-1,(102[&rate=5.313854843196729E-4]:9.183502409174E-2,((140[&rate=5.313854843196729E-4]:6.122774746138E-1,11[&rate=5.313854843196729E-4]:6.314555568056E-1)[&rate=5.313854843196729E-4]:8.305423739268E-2,(23[&rate=5.313854843196729E-4]:7.229238147211E-1,(20[&rate=5.313854843196729E-4]:5.924508605488E-1,25[&rate=5.313854843196729E-4]:6.116289427405E-1)[&rate=5.313854843196729E-4]:1.222537760902E-1)[&rate=5.313854843196729E-4]:7.651748632636E-2)[&rate=5.313854843196729E-4]:4.43078654551E-1)[&rate=5.313854843196729E-4]:1.130825225701E-1)[&rate=5.313854843196729E-4]:1.257646455611E-2,((144[&rate=5.313854843196729E-4]:9.363575984009E-2,(141[&rate=5.313854843196729E-4]:7.473401625715E-2,145[&rate=5.313854843196729E-4]:7.747374228474E-2)[&rate=5.313854843196729E-4]:2.164146961029E-2)[&rate=5.313854843196729E-4]:2.78026607617E-1,142[&rate=5.313854843196729E-4]:3.77141819512E-1)[&rate=5.313854843196729E-4]:1.086927534172E0)[&rate=5.313854843196729E-4]:8.304730331649E-2,((((((109[&rate=5.313854843196729E-4]:4.160165741832E-1,((114[&rate=5.313854843196729E-4]:2.800171262616E-1,112[&rate=5.313854843196729E-4]:3.622089070834E-1)[&rate=5.313854843196729E-4]:5.213904081289E-2,107[&rate=5.313854843196729E-4]:3.924301396772E-1)[&rate=5.313854843196729E-4]:4.408352314218E-3)[&rate=5.313854843196729E-4]:3.13398030701E-1,108[&rate=5.313854843196729E-4]:7.074967966651E-1)[&rate=5.313854843196729E-4]:1.24422297384E-1,115[&rate=5.313854843196729E-4]:7.743848474737E-1)[&rate=5.313854843196729E-4]:1.418867773518E-2,(19[&rate=5.313854843196729E-4]:7.249110785613E-1,13[&rate=5.313854843196729E-4]:6.865549141776E-1)[&rate=5.313854843196729E-4]:1.842103918531E-1)[&rate=5.313854843196729E-4]:3.558493693508E-2,((((139[&rate=5.313854843196729E-4]:5.376539562786E-1,104[&rate=5.313854843196729E-4]:3.458731343609E-1)[&rate=5.313854843196729E-4]:4.36699596789E-2,(106[&rate=5.313854843196729E-4]:3.641089426772E-1,111[&rate=5.313854843196729E-4]:3.805472988415E-1)[&rate=5.313854843196729E-4]:2.543415136259E-2)[&rate=5.313854843196729E-4]:2.478356998189E-1,(148[&rate=5.313854843196729E-4]:3.028276931396E-1,143[&rate=5.313854843196729E-4]:3.000879671123E-1)[&rate=5.313854843196729E-4]:3.126332925E-1)[&rate=5.313854843196729E-4]:2.941157897945E-2,116[&rate=5.313854843196729E-4]:6.065164002354E-1)[&rate=5.313854843196729E-4]:2.176420619085E-1)[&rate=5.313854843196729E-4]:3.996718996451E-1,((((105[&rate=5.313854843196729E-4]:4.267624990351E-1,110[&rate=5.313854843196729E-4]:4.486803072542E-1)[&rate=5.313854843196729E-4]:1.685159071367E-1,113[&rate=5.313854843196729E-4]:6.226756664456E-1)[&rate=5.313854843196729E-4]:1.86239437792E-2,117[&rate=5.313854843196729E-4]:6.440393362524E-1)[&rate=5.313854843196729E-4]:5.591646742736E-2,(((30[&rate=5.313854843196729E-4]:1.791077193083E-1,4[&rate=5.313854843196729E-4]:6.504979582332E-3)[&rate=5.313854843196729E-4]:4.015965617968E-1,9[&rate=5.313854843196729E-4]:4.574166098723E-1)[&rate=5.313854843196729E-4]:1.870836665599E-1,(17[&rate=5.313854843196729E-4]:3.875082277421E-1,14[&rate=5.313854843196729E-4]:3.491520633584E-1)[&rate=5.313854843196729E-4]:3.035673911559E-1)[&rate=5.313854843196729E-4]:4.449662313789E-2)[&rate=5.313854843196729E-4]:6.088060649587E-1)[&rate=5.313854843196729E-4]:6.849177466311E-2)[&rate=5.313854843196729E-4]:2.356937851687E-1)[&rate=5.313854843196729E-4]:1.857440284419E-1)[&rate=5.313854843196729E-4]:8.06253063648E-1,39[&rate=5.313854843196729E-4]:5.495885807443E-1)[&rate=5.313854843196729E-4]:1.751906206628E-2,(2[&rate=5.313854843196729E-4]:7.479626114912E-1,(31[&rate=5.313854843196729E-4]:8.707392262825E-1,((22[&rate=5.313854843196729E-4]:3.503301067078E-1,27[&rate=5.313854843196729E-4]:3.667684628721E-1)[&rate=5.313854843196729E-4]:2.933791525891E-1,((7[&rate=5.313854843196729E-4]:2.055460789867E-1,8[&rate=5.313854843196729E-4]:2.055460789867E-1)[&rate=5.313854843196729E-4]:2.175656370222E-1,26[&rate=5.313854843196729E-4]:5.299610310775E-1)[&rate=5.313854843196729E-4]:1.24707132329E-1)[&rate=5.313854843196729E-4]:1.722354464377E-1)[&rate=5.313854843196729E-4]:1.046206454827E-1)[&rate=5.313854843196729E-4]:1.775870834149E0)[&rate=5.313854843196729E-4]:4.431394295727E-2)[&rate=5.313854843196729E-4]:4.528669548331E-1,38[&rate=5.313854843196729E-4]:9.959825296719E-1)[&rate=5.313854843196729E-4]:3.018856743294E-1,(((118[&rate=5.313854843196729E-4]:9.977490236572E-1,(69[&rate=5.313854843196729E-4]:9.813452022619E-1,(131[&rate=5.313854843196729E-4]:2.42210817924E-1,(129[&rate=5.313854843196729E-4]:1.278542192563E-1,(132[&rate=5.313854843196729E-4]:1.172816855376E-1,130[&rate=5.313854843196729E-4]:1.145419595103E-1)[&rate=5.313854843196729E-4]:1.331225974599E-2)[&rate=5.313854843196729E-4]:1.116168726404E-1)[&rate=5.313854843196729E-4]:5.939289048857E-1)[&rate=5.313854843196729E-4]:2.736272550491E-2)[&rate=5.313854843196729E-4]:9.85553965902E-1,((45[&rate=5.313854843196729E-4]:8.46002438601E-1,(47[&rate=5.313854843196729E-4]:6.953560202581E-1,((((((48[&rate=5.313854843196729E-4]:1.544424248178E-1,42[&rate=5.313854843196729E-4]:1.161910586976E-1)[&rate=5.313854843196729E-4]:3.669982493715E-1,41[&rate=5.313854843196729E-4]:4.777248271948E-1)[&rate=5.313854843196729E-4]:7.409077258722E-2,43[&rate=5.313854843196729E-4]:6.06460408525E-1)[&rate=5.313854843196729E-4]:3.564316192048E-2,46[&rate=5.313854843196729E-4]:6.421035704455E-1)[&rate=5.313854843196729E-4]:2.603956117838E-2,(51[&rate=5.313854843196729E-4]:6.190044944282E-1,(49[&rate=5.313854843196729E-4]:3.323663341591E-1,50[&rate=5.313854843196729E-4]:3.323663341591E-1)[&rate=5.313854843196729E-4]:2.811736793948E-1)[&rate=5.313854843196729E-4]:2.181623282418E-2)[&rate=5.313854843196729E-4]:1.24086126287E-2,44[&rate=5.313854843196729E-4]:6.750872633783E-1)[&rate=5.313854843196729E-4]:1.480427600556E-2)[&rate=5.313854843196729E-4]:1.588431396543E-1)[&rate=5.313854843196729E-4]:1.90451480876E-1,(128[&rate=5.313854843196729E-4]:1.445426424147E0,((60[&rate=5.313854843196729E-4]:1.469837341197E-1,(64[&rate=5.313854843196729E-4]:2.742120105707E-1,(65[&rate=5.313854843196729E-4]:8.557002734708E-2,62[&rate=5.313854843196729E-4]:2.773508492648E-1)[&rate=5.313854843196729E-4]:3.795705171687E-2)[&rate=5.313854843196729E-4]:2.345665505575E-2)[&rate=5.313854843196729E-4]:3.007293595912E-1,(61[&rate=5.313854843196729E-4]:5.440364066715E-2,63[&rate=5.313854843196729E-4]:1.330775025611E-2)[&rate=5.313854843196729E-4]:5.850902749615E-1)[&rate=5.313854843196729E-4]:9.456585359159E-1)[&rate=5.313854843196729E-4]:3.64423707621E-1)[&rate=5.313854843196729E-4]:3.372683039352E-2)[&rate=5.313854843196729E-4]:1.141726952636E-2,(35[&rate=5.313854843196729E-4]:9.573539559938E-2,(36[&rate=5.313854843196729E-4]:6.452589307312E-2,(121[&rate=5.313854843196729E-4]:1.932629511762E0,127[&rate=5.313854843196729E-4]:2.373725402173E0)[&rate=5.313854843196729E-4]:2.113484361052E-1)[&rate=5.313854843196729E-4]:7.778484499202E-2)[&rate=5.313854843196729E-4]:2.304917128012E-1)[&rate=5.313854843196729E-4]:3.692756490852E-1)[&rate=5.313854843196729E-4]:1.895068594733E-1)[&rate=5.313854843196729E-4]:1.440655690492E-2,32[&rate=5.313854843196729E-4]:1.448466701487E-2)[&rate=5.313854843196729E-4]:5.004744224186E-2)[&rate=5.313854843196729E-4]:5.984404216263E-2,((((((((71[&rate=5.313854843196729E-4]:1.434865348495E-1,79[&rate=5.313854843196729E-4]:1.708837951235E-1)[&rate=5.313854843196729E-4]:1.775299335514E-1,((78[&rate=5.313854843196729E-4]:1.002959752685E-1,72[&rate=5.313854843196729E-4]:7.837816704918E-2)[&rate=5.313854843196729E-4]:1.609671037834E-1,82[&rate=5.313854843196729E-4]:2.69482257134E-1)[&rate=5.313854843196729E-4]:8.715064962303E-2)[&rate=5.313854843196729E-4]:1.168522053314E-1,(77[&rate=5.313854843196729E-4]:1.922465241948E-1,73[&rate=5.313854843196729E-4]:1.977259762495E-1)[&rate=5.313854843196729E-4]:3.086358481676E-1)[&rate=5.313854843196729E-4]:9.652731385967E-2,(80[&rate=5.313854843196729E-4]:1.275289313632E-1,81[&rate=5.313854843196729E-4]:1.275289313632E-1)[&rate=5.313854843196729E-4]:4.260451384204E-1)[&rate=5.313854843196729E-4]:2.82887995456E-1,(75[&rate=5.313854843196729E-4]:7.534559395065E-1,(76[&rate=5.313854843196729E-4]:6.809409892737E-1,(74[&rate=5.313854843196729E-4]:6.777161286987E-1,70[&rate=5.313854843196729E-4]:6.393599643152E-1)[&rate=5.313854843196729E-4]:3.224860574998E-3)[&rate=5.313854843196729E-4]:7.251495023285E-2)[&rate=5.313854843196729E-4]:1.323211942262E-1)[&rate=5.313854843196729E-4]:6.782019015596E-1,((53[&rate=5.313854843196729E-4]:7.148366809348E-1,((134[&rate=5.313854843196729E-4]:6.006426194428E-1,133[&rate=5.313854843196729E-4]:6.30779605744E-1)[&rate=5.313854843196729E-4]:9.52869905126E-4,137[&rate=5.313854843196729E-4]:6.728283660601E-1)[&rate=5.313854843196729E-4]:8.65183702254E-1)[&rate=5.313854843196729E-4]:8.264440901323E-2,(52[&rate=5.313854843196729E-4]:7.246001831983E-1,(103[&rate=5.313854843196729E-4]:5.731545861959E-1,(29[&rate=5.313854843196729E-4]:7.588611125827E-1,(5[&rate=5.313854843196729E-4]:3.09507585966E-1,12[&rate=5.313854843196729E-4]:3.478637503494E-1)[&rate=5.313854843196729E-4]:3.041480471647E-1)[&rate=5.313854843196729E-4]:4.717018594199E-2)[&rate=5.313854843196729E-4]:1.815739331563E0)[&rate=5.313854843196729E-4]:8.107762806114E-2)[&rate=5.313854843196729E-4]:2.003488673223E-2)[&rate=5.313854843196729E-4]:3.977526761938E-1,125[&rate=5.313854843196729E-4]:1.004886139213E0)[&rate=5.313854843196729E-4]:4.88412069133E-1,((57[&rate=5.313854843196729E-4]:6.186805500928E-1,((37[&rate=5.313854843196729E-4]:4.646640845645E-1,(54[&rate=5.313854843196729E-4]:3.390502452104E-2,59[&rate=5.313854843196729E-4]:7.215639064126E-2)[&rate=5.313854843196729E-4]:3.54256327803E-1)[&rate=5.313854843196729E-4]:1.346386058878E-1,(58[&rate=5.313854843196729E-4]:4.247793864157E-1,(56[&rate=5.313854843196729E-4]:3.728998345542E-1,55[&rate=5.313854843196729E-4]:3.728998345542E-1)[&rate=5.313854843196729E-4]:2.455714748972E-2)[&rate=5.313854843196729E-4]:1.553976209765E-1)[&rate=5.313854843196729E-4]:5.489698532368E-2)[&rate=5.313854843196729E-4]:2.722142225037E-1,68[&rate=5.313854843196729E-4]:8.389822042905E-1)[&rate=5.313854843196729E-4]:4.876493373887E-1)[&rate=5.313854843196729E-4]:2.303967543617E-1);
tree STATE_74660000 [&joint=-20964.877387431814,lnP=-20964.877387431814] = [&R] ((((67[&rate=5.594191192568333E-4]:3.948823165275E-1,(122[&rate=5.594191192568333E-4]:2.837658904746E-1,(123[&rate=5.594191192568333E-4]:2.046799613716E-1,124[&rate=5.594191192568333E-4]:2.019477209344E-1)[&rate=5.594191192568333E-4]:7.908592910304E-2)[&rate=5.594191192568333E-4]:6.123889763936E-1)[&rate=5.594191192568333E-4]:2.042650301087E-1,(66[&rate=5.594191192568333E-4]:5.829936215583E-1,(((138[&rate=5.594191192568333E-4]:3.125504164715E-1,136[&rate=5.594191192568333E-4]:1.810435671563E-1)[&rate=5.594191192568333E-4]:3.304885989974E-1,135[&rate=5.594191192568333E-4]:4.430390154688E-1)[&rate=5.594191192568333E-4]:1.201705985068E0,((126[&rate=5.594191192568333E-4]:1.039796064757E0,120[&rate=5.594191192568333E-4]:1.729608176442E0)[&rate=5.594191192568333E-4]:7.589055883023E-2,119[&rate=5.594191192568333E-4]:1.901389146231E0)[&rate=5.594191192568333E-4]:9.13010597846E-2)[&rate=5.594191192568333E-4]:6.231801278711E-1)[&rate=5.594191192568333E-4]:1.6153725078E-2)[&rate=5.594191192568333E-4]:4.257081718101E-1,32[&rate=5.594191192568333E-4]:1.399240115972E-1)[&rate=5.594191192568333E-4]:1.457673282763E-2,(((((((((40[&rate=5.594191192568333E-4]:4.497595139323E-1,(39[&rate=5.594191192568333E-4]:4.283157238762E-1,146[&rate=5.594191192568333E-4]:5.485343031111E-1)[&rate=5.594191192568333E-4]:2.144379005606E-2)[&rate=5.594191192568333E-4]:1.18647305169E-3,147[&rate=5.594191192568333E-4]:5.083230361643E-1)[&rate=5.594191192568333E-4]:4.634297074186E-3,((2[&rate=5.594191192568333E-4]:8.867494513314E-1,((22[&rate=5.594191192568333E-4]:3.715518433353E-1,27[&rate=5.594191192568333E-4]:3.879901994997E-1)[&rate=5.594191192568333E-4]:3.153013243444E-1,(((7[&rate=5.594191192568333E-4]:1.602764954413E-1,8[&rate=5.594191192568333E-4]:1.602764954413E-1)[&rate=5.594191192568333E-4]:1.771506110494E-1,26[&rate=5.594191192568333E-4]:4.442764215592E-1)[&rate=5.594191192568333E-4]:1.956162397287E-1,31[&rate=5.594191192568333E-4]:6.837282777263E-1)[&rate=5.594191192568333E-4]:5.791941050147E-2)[&rate=5.594191192568333E-4]:3.724990233777E-1)[&rate=5.594191192568333E-4]:1.449025193713E0,(101[&rate=5.594191192568333E-4]:8.194712690949E-1,(((3[&rate=5.594191192568333E-4]:6.997392107095E-1,(((88[&rate=5.594191192568333E-4]:4.455533989817E-2,89[&rate=5.594191192568333E-4]:5.825397003518E-2)[&rate=5.594191192568333E-4]:1.283770715378E-1,(86[&rate=5.594191192568333E-4]:9.087414433588E-2,83[&rate=5.594191192568333E-4]:9.087414433588E-2)[&rate=5.594191192568333E-4]:8.205826710004E-2)[&rate=5.594191192568333E-4]:6.393139287919E-2,((((91[&rate=5.594191192568333E-4]:9.227625578507E-2,90[&rate=5.594191192568333E-4]:9.227625578507E-2)[&rate=5.594191192568333E-4]:8.481219657909E-3,92[&rate=5.594191192568333E-4]:1.00757475443E-1)[&rate=5.594191192568333E-4]:2.017559469943E-2,(93[&rate=5.594191192568333E-4]:4.108644188071E-2,84[&rate=5.594191192568333E-4]:2.738781174369E-2)[&rate=5.594191192568333E-4]:7.98466282617E-2)[&rate=5.594191192568333E-4]:1.007979689927E-1,(87[&rate=5.594191192568333E-4]:1.874051733393E-1,85[&rate=5.594191192568333E-4]:1.874051733393E-1)[&rate=5.594191192568333E-4]:2.062723565872E-2)[&rate=5.594191192568333E-4]:2.883139531706E-2)[&rate=5.594191192568333E-4]:1.002601433792E0)[&rate=5.594191192568333E-4]:9.345383597233E-2,((18[&rate=5.594191192568333E-4]:5.838328114483E-1,6[&rate=5.594191192568333E-4]:5.208191128181E-1)[&rate=5.594191192568333E-4]:5.8694996371E-2,(10[&rate=5.594191192568333E-4]:9.202080389153E-2,15[&rate=5.594191192568333E-4]:1.30376968275E-1)[&rate=5.594191192568333E-4]:5.03931661462E-1)[&rate=5.594191192568333E-4]:2.657337320131E-1)[&rate=5.594191192568333E-4]:6.318177227558E-1,(((((((19[&rate=5.594191192568333E-4]:5.96288418526E-1,13[&rate=5.594191192568333E-4]:5.579322541423E-1)[&rate=5.594191192568333E-4]:1.636254443637E-1,((((114[&rate=5.594191192568333E-4]:2.428902936811E-1,112[&rate=5.594191192568333E-4]:3.25082074503E-1)[&rate=5.594191192568333E-4]:2.185857794101E-1,109[&rate=5.594191192568333E-4]:5.409281278857E-1)[&rate=5.594191192568333E-4]:6.102403471978E-2,107[&rate=5.594191192568333E-4]:5.827740804137E-1)[&rate=5.594191192568333E-4]:2.337341243628E-2,108[&rate=5.594191192568333E-4]:6.034077668226E-1)[&rate=5.594191192568333E-4]:9.349239743688E-2)[&rate=5.594191192568333E-4]:8.18183974891E-2,115[&rate=5.594191192568333E-4]:7.211843151732E-1)[&rate=5.594191192568333E-4]:1.624271501124E-1,(116[&rate=5.594191192568333E-4]:5.755800627765E-1,((148[&rate=5.594191192568333E-4]:2.046079525757E-1,143[&rate=5.594191192568333E-4]:2.018682265483E-1)[&rate=5.594191192568333E-4]:3.819437088269E-1,(139[&rate=5.594191192568333E-4]:6.532798217501E-1,((106[&rate=5.594191192568333E-4]:3.081377440023E-1,104[&rate=5.594191192568333E-4]:3.081377440023E-1)[&rate=5.594191192568333E-4]:5.309335118683E-3,111[&rate=5.594191192568333E-4]:3.298854352854E-1)[&rate=5.594191192568333E-4]:1.480519207114E-1)[&rate=5.594191192568333E-4]:1.469704697893E-1)[&rate=5.594191192568333E-4]:2.738456575762E-2)[&rate=5.594191192568333E-4]:3.080314025091E-1)[&rate=5.594191192568333E-4]:2.677221463302E-1,((((30[&rate=5.594191192568333E-4]:2.120938386347E-1,4[&rate=5.594191192568333E-4]:3.949109890872E-2)[&rate=5.594191192568333E-4]:3.847299725952E-1,9[&rate=5.594191192568333E-4]:4.73536139997E-1)[&rate=5.594191192568333E-4]:1.074127446837E-1,(17[&rate=5.594191192568333E-4]:5.464321940366E-1,14[&rate=5.594191192568333E-4]:5.080760296529E-1)[&rate=5.594191192568333E-4]:8.109203310989E-2)[&rate=5.594191192568333E-4]:1.251219245631E-2,((105[&rate=5.594191192568333E-4]:2.715132248276E-1,110[&rate=5.594191192568333E-4]:2.934310330467E-1)[&rate=5.594191192568333E-4]:3.007710582678E-1,(117[&rate=5.594191192568333E-4]:3.605349261348E-1,113[&rate=5.594191192568333E-4]:3.577952001072E-1)[&rate=5.594191192568333E-4]:2.41886343262E-1)[&rate=5.594191192568333E-4]:1.998711849905E-3)[&rate=5.594191192568333E-4]:6.318451372185E-1)[&rate=5.594191192568333E-4]:7.311085404489E-2,(((141[&rate=5.594191192568333E-4]:1.173040959625E-1,145[&rate=5.594191192568333E-4]:1.200438219901E-1)[&rate=5.594191192568333E-4]:1.122247253744E-2,144[&rate=5.594191192568333E-4]:1.257868424726E-1)[&rate=5.594191192568333E-4]:2.540760794722E-1,142[&rate=5.594191192568333E-4]:3.853423739997E-1)[&rate=5.594191192568333E-4]:1.093896612209E0)[&rate=5.594191192568333E-4]:1.737103591954E-2,(102[&rate=5.594191192568333E-4]:7.814020272185E-2,(((140[&rate=5.594191192568333E-4]:5.663448597509E-1,11[&rate=5.594191192568333E-4]:5.855229419426E-1)[&rate=5.594191192568333E-4]:9.319585727586E-2,(23[&rate=5.594191192568333E-4]:6.505437260925E-1,(20[&rate=5.594191192568333E-4]:3.567939333622E-1,25[&rate=5.594191192568333E-4]:3.759720155539E-1)[&rate=5.594191192568333E-4]:2.855306146482E-1)[&rate=5.594191192568333E-4]:1.131065799752E-1)[&rate=5.594191192568333E-4]:4.641922505923E-1,((1[&rate=5.594191192568333E-4]:7.273437051097E-2,(28[&rate=5.594191192568333E-4]:6.968120741663E-1,21[&rate=5.594191192568333E-4]:6.721545399199E-1)[&rate=5.594191192568333E-4]:1.622236662076E-1)[&rate=5.594191192568333E-4]:1.700463866008E-1,24[&rate=5.594191192568333E-4]:1.02360267492E0)[&rate=5.594191192568333E-4]:2.151987858496E-1)[&rate=5.594191192568333E-4]:9.825775685885E-4)[&rate=5.594191192568333E-4]:1.718944769406E-1)[&rate=5.594191192568333E-4]:1.777158158024E-1)[&rate=5.594191192568333E-4]:3.972002256849E-1)[&rate=5.594191192568333E-4]:5.327417321142E-1)[&rate=5.594191192568333E-4]:7.653144184281E-2)[&rate=5.594191192568333E-4]:1.49784064723E-2,(16[&rate=5.594191192568333E-4]:2.413539160434E0,97[&rate=5.594191192568333E-4]:2.570079829502E-1)[&rate=5.594191192568333E-4]:1.425124562141E-1)[&rate=5.594191192568333E-4]:3.446692916653E-2,(((95[&rate=5.594191192568333E-4]:2.279461204077E-1,(94[&rate=5.594191192568333E-4]:9.868034455604E-2,100[&rate=5.594191192568333E-4]:9.868034455604E-2)[&rate=5.594191192568333E-4]:4.456632229964E-2)[&rate=5.594191192568333E-4]:3.356542504745E-1,98[&rate=5.594191192568333E-4]:5.526714091335E-1)[&rate=5.594191192568333E-4]:7.412921311013E-2,(96[&rate=5.594191192568333E-4]:5.479152062391E-1,99[&rate=5.594191192568333E-4]:5.83434331922E-1)[&rate=5.594191192568333E-4]:6.522421381895E-2)[&rate=5.594191192568333E-4]:6.640297999588E-3)[&rate=5.594191192568333E-4]:3.604729753268E-1,38[&rate=5.594191192568333E-4]:7.971925840947E-1)[&rate=5.594191192568333E-4]:6.683406865734E-1,((((69[&rate=5.594191192568333E-4]:9.296996590218E-1,(((132[&rate=5.594191192568333E-4]:1.353777093692E-1,129[&rate=5.594191192568333E-4]:1.326379833419E-1)[&rate=5.594191192568333E-4]:2.649854275179E-1,(131[&rate=5.594191192568333E-4]:1.827622825109E-1,130[&rate=5.594191192568333E-4]:1.800225564835E-1)[&rate=5.594191192568333E-4]:2.176008543763E-1)[&rate=5.594191192568333E-4]:3.333240795278E-1,118[&rate=5.594191192568333E-4]:8.679337917575E-1)[&rate=5.594191192568333E-4]:5.08069631546E-2)[&rate=5.594191192568333E-4]:6.897039755943E-1,((((60[&rate=5.594191192568333E-4]:1.297966033428E-1,(64[&rate=5.594191192568333E-4]:7.590175910921E-2,62[&rate=5.594191192568333E-4]:1.169976495203E-1)[&rate=5.594191192568333E-4]:2.045797757403E-1)[&rate=5.594191192568333E-4]:2.133391075279E-1,65[&rate=5.594191192568333E-4]:3.431357108707E-1)[&rate=5.594191192568333E-4]:3.536667066081E-1,(61[&rate=5.594191192568333E-4]:3.83314760739E-1,63[&rate=5.594191192568333E-4]:3.422188703279E-1)[&rate=5.594191192568333E-4]:5.052684786576E-1)[&rate=5.594191192568333E-4]:5.933055206485E-1,128[&rate=5.594191192568333E-4]:1.342162732648E0)[&rate=5.594191192568333E-4]:1.265559704614E-1)[&rate=5.594191192568333E-4]:5.145811481007E-1,(45[&rate=5.594191192568333E-4]:8.063088512968E-1,((51[&rate=5.594191192568333E-4]:6.653266243162E-1,((47[&rate=5.594191192568333E-4]:1.325166753463E-1,44[&rate=5.594191192568333E-4]:1.270521944721E-1)[&rate=5.594191192568333E-4]:5.225164831661E-1,(49[&rate=5.594191192568333E-4]:4.928218350108E-1,50[&rate=5.594191192568333E-4]:4.928218350108E-1)[&rate=5.594191192568333E-4]:1.294244382559E-1)[&rate=5.594191192568333E-4]:3.761587017524E-2)[&rate=5.594191192568333E-4]:6.111622669371E-2,((43[&rate=5.594191192568333E-4]:5.911913429539E-1,46[&rate=5.594191192568333E-4]:5.911913429539E-1)[&rate=5.594191192568333E-4]:2.297199202719E-3,((48[&rate=5.594191192568333E-4]:4.587049333E-1,42[&rate=5.594191192568333E-4]:4.204535671798E-1)[&rate=5.594191192568333E-4]:6.736200655777E-2,41[&rate=5.594191192568333E-4]:4.823510928633E-1)[&rate=5.594191192568333E-4]:5.649264055035E-2)[&rate=5.594191192568333E-4]:1.602767132247E-1)[&rate=5.594191192568333E-4]:6.074031722686E-2)[&rate=5.594191192568333E-4]:4.035947876216E-1)[&rate=5.594191192568333E-4]:5.620152983091E-2,(36[&rate=5.594191192568333E-4]:3.804010777036E-1,((121[&rate=5.594191192568333E-4]:2.047532989286E0,127[&rate=5.594191192568333E-4]:2.488628879697E0)[&rate=5.594191192568333E-4]:9.317399064069E-2,35[&rate=5.594191192568333E-4]:1.467958266679E-2)[&rate=5.594191192568333E-4]:3.19146152571E-1)[&rate=5.594191192568333E-4]:1.769085225152E-1)[&rate=5.594191192568333E-4]:3.524335663996E-1)[&rate=5.594191192568333E-4]:8.621870273277E-2,(34[&rate=5.594191192568333E-4]:5.812542998451E-3,((((133[&rate=5.594191192568333E-4]:3.871471206936E-1,(134[&rate=5.594191192568333E-4]:3.004671842968E-1,137[&rate=5.594191192568333E-4]:3.71700061009E-1)[&rate=5.594191192568333E-4]:5.654295009557E-2)[&rate=5.594191192568333E-4]:1.260798563585E0,((52[&rate=5.594191192568333E-4]:7.008692110722E-1,(103[&rate=5.594191192568333E-4]:5.102321829805E-1,(29[&rate=5.594191192568333E-4]:6.727000506254E-1,(5[&rate=5.594191192568333E-4]:3.217825497565E-1,12[&rate=5.594191192568333E-4]:3.601387141399E-1)[&rate=5.594191192568333E-4]:2.05712021417E-1)[&rate=5.594191192568333E-4]:7.040884468393E-2)[&rate=5.594191192568333E-4]:1.854930762653E0)[&rate=5.594191192568333E-4]:1.06999057872E-1,(((((78[&rate=5.594191192568333E-4]:2.531355085631E-1,72[&rate=5.594191192568333E-4]:2.312177003438E-1)[&rate=5.594191192568333E-4]:1.966545351233E-1,(71[&rate=5.594191192568333E-4]:4.181286301663E-1,(82[&rate=5.594191192568333E-4]:2.70431858326E-1,79[&rate=5.594191192568333E-4]:2.622126802439E-1)[&rate=5.594191192568333E-4]:1.833132101964E-1)[&rate=5.594191192568333E-4]:4.264153246179E-3)[&rate=5.594191192568333E-4]:1.138966719459E-1,((73[&rate=5.594191192568333E-4]:3.388924562619E-1,77[&rate=5.594191192568333E-4]:3.334130042072E-1)[&rate=5.594191192568333E-4]:2.445404112952E-1,(80[&rate=5.594191192568333E-4]:1.672989883507E-2,81[&rate=5.594191192568333E-4]:1.672989883507E-2)[&rate=5.594191192568333E-4]:5.173879002289E-1)[&rate=5.594191192568333E-4]:2.134973848612E-2)[&rate=5.594191192568333E-4]:2.340967705213E-1,(75[&rate=5.594191192568333E-4]:5.127122762472E-1,(74[&rate=5.594191192568333E-4]:4.339184399912E-1,(76[&rate=5.594191192568333E-4]:3.203927966658E-1,70[&rate=5.594191192568333E-4]:2.820366322824E-1)[&rate=5.594191192568333E-4]:1.135256433253E-1)[&rate=5.594191192568333E-4]:7.879383625604E-2)[&rate=5.594191192568333E-4]:3.261671003173E-1)[&rate=5.594191192568333E-4]:6.131297451542E-1,53[&rate=5.594191192568333E-4]:7.055460631066E-1)[&rate=5.594191192568333E-4]:9.412548452626E-2)[&rate=5.594191192568333E-4]:6.619463967729E-2)[&rate=5.594191192568333E-4]:2.242692376608E-1,125[&rate=5.594191192568333E-4]:8.797529113097E-1)[&rate=5.594191192568333E-4]:3.693037359748E-1,((57[&rate=5.594191192568333E-4]:4.710682903533E-1,((((58[&rate=5.594191192568333E-4]:3.538401524018E-1,37[&rate=5.594191192568333E-4]:3.729658354619E-1)[&rate=5.594191192568333E-4]:2.675981478856E-2,54[&rate=5.594191192568333E-4]:3.2322291801E-1)[&rate=5.594191192568333E-4]:1.678159004884E-2,59[&rate=5.594191192568333E-4]:3.782558741791E-1)[&rate=5.594191192568333E-4]:4.53000348313E-2,(56[&rate=5.594191192568333E-4]:2.784204273045E-1,55[&rate=5.594191192568333E-4]:2.784204273045E-1)[&rate=5.594191192568333E-4]:1.369387603943E-1)[&rate=5.594191192568333E-4]:4.478014090575E-2)[&rate=5.594191192568333E-4]:9.37535756575E-2,68[&rate=5.594191192568333E-4]:5.129092977047E-1)[&rate=5.594191192568333E-4]:5.694806829131E-1)[&rate=5.594191192568333E-4]:3.34156898783E-1)[&rate=5.594191192568333E-4]:8.056028525691E-2)[&rate=5.594191192568333E-4]:3.84411580705E-2,33[&rate=5.594191192568333E-4]:1.083756301615E-1)[&rate=5.594191192568333E-4]:5.160456631804E-2);
tree STATE_74670000 [&joint=-20976.551980558812,lnP=-20976.551980558812] = [&R] (((((((67[&rate=6.226546072776253E-4]:1.900176506354E-1,(122[&rate=6.226546072776253E-4]:1.904189500031E-1,(123[&rate=6.226546072776253E-4]:3.190438222036E-2,124[&rate=6.226546072776253E-4]:2.917214178323E-2)[&rate=6.226546072776253E-4]:1.585145677828E-1)[&rate=6.226546072776253E-4]:5.00871250973E-1)[&rate=6.226546072776253E-4]:2.012061197156E-1,(66[&rate=6.226546072776253E-4]:6.584693324296E-2,(126[&rate=6.226546072776253E-4]:8.352248547677E-1,((120[&rate=6.226546072776253E-4]:8.285620659043E-1,119[&rate=6.226546072776253E-4]:9.244524768632E-1)[&rate=6.226546072776253E-4]:5.920224306278E-2,((138[&rate=6.226546072776253E-4]:2.250364519798E-1,136[&rate=6.226546072776253E-4]:9.352960266462E-2)[&rate=6.226546072776253E-4]:2.64972907591E-1,135[&rate=6.226546072776253E-4]:2.900093595707E-1)[&rate=6.226546072776253E-4]:3.457001548759E-1)[&rate=6.226546072776253E-4]:6.372726574855E-1)[&rate=6.226546072776253E-4]:4.777962681602E-1)[&rate=6.226546072776253E-4]:3.253768371081E-1)[&rate=6.226546072776253E-4]:5.002065443048E-1,((((53[&rate=6.226546072776253E-4]:6.592390866493E-1,((133[&rate=6.226546072776253E-4]:7.658051547209E-1,134[&rate=6.226546072776253E-4]:7.356681684198E-1)[&rate=6.226546072776253E-4]:9.655148061005E-3,137[&rate=6.226546072776253E-4]:8.16556193193E-1)[&rate=6.226546072776253E-4]:6.658582808356E-1)[&rate=6.226546072776253E-4]:9.508498341487E-2,((52[&rate=6.226546072776253E-4]:3.716787622848E-1,(103[&rate=6.226546072776253E-4]:4.239920543791E-1,(29[&rate=6.226546072776253E-4]:5.100197514919E-1,(5[&rate=6.226546072776253E-4]:1.166160456863E-1,12[&rate=6.226546072776253E-4]:1.549722100697E-1)[&rate=6.226546072776253E-4]:2.481982263536E-1)[&rate=6.226546072776253E-4]:1.46849015216E-1)[&rate=6.226546072776253E-4]:1.611980442467E0)[&rate=6.226546072776253E-4]:2.592894528888E-1,(((((79[&rate=6.226546072776253E-4]:2.279861873165E-1,82[&rate=6.226546072776253E-4]:2.362053653985E-1)[&rate=6.226546072776253E-4]:4.661512735969E-3,71[&rate=6.226546072776253E-4]:2.052504397784E-1)[&rate=6.226546072776253E-4]:1.572060448177E-2,(78[&rate=6.226546072776253E-4]:2.640686541572E-2,72[&rate=6.226546072776253E-4]:4.489057196411E-3)[&rate=6.226546072776253E-4]:2.219614391185E-1)[&rate=6.226546072776253E-4]:4.283728855184E-1,((77[&rate=6.226546072776253E-4]:6.66436263727E-1,73[&rate=6.226546072776253E-4]:6.719157157817E-1)[&rate=6.226546072776253E-4]:1.163624953443E-3,(80[&rate=6.226546072776253E-4]:2.784146788919E-1,81[&rate=6.226546072776253E-4]:2.784146788919E-1)[&rate=6.226546072776253E-4]:3.453495933501E-1)[&rate=6.226546072776253E-4]:4.475773972827E-2)[&rate=6.226546072776253E-4]:7.988097716718E-2,(75[&rate=6.226546072776253E-4]:6.623707046114E-1,(70[&rate=6.226546072776253E-4]:4.739681363641E-1,(76[&rate=6.226546072776253E-4]:4.619469078899E-1,74[&rate=6.226546072776253E-4]:4.619469078899E-1)[&rate=6.226546072776253E-4]:5.037739285771E-2)[&rate=6.226546072776253E-4]:1.500464038638E-1)[&rate=6.226546072776253E-4]:1.353473530192E-1)[&rate=6.226546072776253E-4]:5.715164948436E-1)[&rate=6.226546072776253E-4]:1.31552576202E-1)[&rate=6.226546072776253E-4]:6.193830716669E-1,125[&rate=6.226546072776253E-4]:1.16332462807E0)[&rate=6.226546072776253E-4]:3.572223839199E-1,((57[&rate=6.226546072776253E-4]:4.055465307955E-1,((56[&rate=6.226546072776253E-4]:3.52055776686E-1,55[&rate=6.226546072776253E-4]:3.52055776686E-1)[&rate=6.226546072776253E-4]:1.789118820848E-2,((58[&rate=6.226546072776253E-4]:3.802923748878E-1,59[&rate=6.226546072776253E-4]:3.611666918277E-1)[&rate=6.226546072776253E-4]:1.044863804256E-2,(54[&rate=6.226546072776253E-4]:4.9583867536E-2,37[&rate=6.226546072776253E-4]:1.260865997764E-1)[&rate=6.226546072776253E-4]:2.837800962141E-1)[&rate=6.226546072776253E-4]:6.52835633582E-3)[&rate=6.226546072776253E-4]:2.467060415231E-2)[&rate=6.226546072776253E-4]:5.939360002219E-1,68[&rate=6.226546072776253E-4]:9.475699627114E-1)[&rate=6.226546072776253E-4]:4.063103826116E-1)[&rate=6.226546072776253E-4]:8.527060710523E-2)[&rate=6.226546072776253E-4]:6.6563089098E-4,(((((((96[&rate=6.226546072776253E-4]:3.439785704942E-1,99[&rate=6.226546072776253E-4]:3.79497696177E-1)[&rate=6.226546072776253E-4]:2.337110798719E-1,(98[&rate=6.226546072776253E-4]:5.855962959354E-1,(95[&rate=6.226546072776253E-4]:4.790997534377E-1,(94[&rate=6.226546072776253E-4]:3.047042992526E-1,100[&rate=6.226546072776253E-4]:3.047042992526E-1)[&rate=6.226546072776253E-4]:8.969600063313E-2)[&rate=6.226546072776253E-4]:1.174255042464E-1)[&rate=6.226546072776253E-4]:5.754556616305E-3)[&rate=6.226546072776253E-4]:1.78649441075E-1,(147[&rate=6.226546072776253E-4]:5.13934099716E-1,(39[&rate=6.226546072776253E-4]:4.46779196388E-1,((((101[&rate=6.226546072776253E-4]:4.518453099079E-1,((((6[&rate=6.226546072776253E-4]:6.545406015056E-1,(10[&rate=6.226546072776253E-4]:3.296128874612E-1,15[&rate=6.226546072776253E-4]:3.679690518447E-1)[&rate=6.226546072776253E-4]:3.413660702088E-1)[&rate=6.226546072776253E-4]:2.518446604729E-2,(18[&rate=6.226546072776253E-4]:3.886896040633E-1,3[&rate=6.226546072776253E-4]:2.736211109127E-1)[&rate=6.226546072776253E-4]:3.540491621197E-1)[&rate=6.226546072776253E-4]:4.155079514228E-2,((88[&rate=6.226546072776253E-4]:3.612361247899E-2,89[&rate=6.226546072776253E-4]:4.9822242616E-2)[&rate=6.226546072776253E-4]:6.516817669122E-1,(((((91[&rate=6.226546072776253E-4]:3.352521015454E-2,90[&rate=6.226546072776253E-4]:3.352521015454E-2)[&rate=6.226546072776253E-4]:8.701238836166E-2,92[&rate=6.226546072776253E-4]:1.205375985162E-1)[&rate=6.226546072776253E-4]:3.334769416573E-2,87[&rate=6.226546072776253E-4]:1.401866625449E-1)[&rate=6.226546072776253E-4]:1.320040935689E-2,(93[&rate=6.226546072776253E-4]:1.613854809547E-1,84[&rate=6.226546072776253E-4]:1.476868508177E-1)[&rate=6.226546072776253E-4]:5.700221084155E-3)[&rate=6.226546072776253E-4]:1.660897043756E-1,(85[&rate=6.226546072776253E-4]:6.288737797259E-2,(86[&rate=6.226546072776253E-4]:4.019929146823E-2,83[&rate=6.226546072776253E-4]:4.019929146823E-2)[&rate=6.226546072776253E-4]:2.268808650436E-2)[&rate=6.226546072776253E-4]:2.565893983048E-1)[&rate=6.226546072776253E-4]:3.683286031138E-1)[&rate=6.226546072776253E-4]:5.211417161806E-1)[&rate=6.226546072776253E-4]:4.608982466556E-1,((102[&rate=6.226546072776253E-4]:5.727361614684E-2,(((140[&rate=6.226546072776253E-4]:3.563193867023E-1,11[&rate=6.226546072776253E-4]:3.754974688941E-1)[&rate=6.226546072776253E-4]:2.664122831287E-1,(23[&rate=6.226546072776253E-4]:4.887696580675E-1,(20[&rate=6.226546072776253E-4]:3.978236406641E-1,25[&rate=6.226546072776253E-4]:4.170017228558E-1)[&rate=6.226546072776253E-4]:8.272683932135E-2)[&rate=6.226546072776253E-4]:2.380716008045E-1)[&rate=6.226546072776253E-4]:4.23716225512E-1,((24[&rate=6.226546072776253E-4]:7.959060044373E-1,(28[&rate=6.226546072776253E-4]:6.110605930588E-1,21[&rate=6.226546072776253E-4]:5.864030588124E-1)[&rate=6.226546072776253E-4]:1.903248634332E-1)[&rate=6.226546072776253E-4]:2.454899064304E-2,1[&rate=6.226546072776253E-4]:3.963307727212E-2)[&rate=6.226546072776253E-4]:3.410613934133E-1)[&rate=6.226546072776253E-4]:5.740106326955E-2)[&rate=6.226546072776253E-4]:5.029676394559E-2,((((141[&rate=6.226546072776253E-4]:4.702262396461E-1,144[&rate=6.226546072776253E-4]:4.674865136187E-1)[&rate=6.226546072776253E-4]:3.209846212856E-2,145[&rate=6.226546072776253E-4]:5.050644278022E-1)[&rate=6.226546072776253E-4]:6.639745702418E-2,142[&rate=6.226546072776253E-4]:5.714618848264E-1)[&rate=6.226546072776253E-4]:7.247200049588E-1,(((((19[&rate=6.226546072776253E-4]:4.503113486776E-1,13[&rate=6.226546072776253E-4]:4.119551842939E-1)[&rate=6.226546072776253E-4]:1.895817945622E-1,115[&rate=6.226546072776253E-4]:5.193451980343E-1)[&rate=6.226546072776253E-4]:2.536941450165E-1,(((107[&rate=6.226546072776253E-4]:3.624877558396E-1,109[&rate=6.226546072776253E-4]:3.816658380314E-1)[&rate=6.226546072776253E-4]:1.563712793342E-1,(114[&rate=6.226546072776253E-4]:1.978163488101E-1,112[&rate=6.226546072776253E-4]:2.800081296319E-1)[&rate=6.226546072776253E-4]:2.60768713761E-1)[&rate=6.226546072776253E-4]:8.994685399005E-2,108[&rate=6.226546072776253E-4]:6.060661631365E-1)[&rate=6.226546072776253E-4]:2.245074264897E-1)[&rate=6.226546072776253E-4]:1.549455223672E-1,((116[&rate=6.226546072776253E-4]:3.201939004079E-1,((104[&rate=6.226546072776253E-4]:2.295561460863E-1,(106[&rate=6.226546072776253E-4]:2.067319654142E-1,139[&rate=6.226546072776253E-4]:3.985127873319E-1)[&rate=6.226546072776253E-4]:2.282418067214E-2)[&rate=6.226546072776253E-4]:1.18104893944E-1,111[&rate=6.226546072776253E-4]:3.640993961947E-1)[&rate=6.226546072776253E-4]:3.280683298037E-2)[&rate=6.226546072776253E-4]:3.455155767723E-1,(148[&rate=6.226546072776253E-4]:2.571003258059E-1,143[&rate=6.226546072776253E-4]:2.543605997786E-1)[&rate=6.226546072776253E-4]:4.46965315758E-1)[&rate=6.226546072776253E-4]:2.622753882377E-1)[&rate=6.226546072776253E-4]:9.386195700436E-3,(((9[&rate=6.226546072776253E-4]:5.223401027014E-1,(17[&rate=6.226546072776253E-4]:3.111923478184E-1,14[&rate=6.226546072776253E-4]:2.728361834348E-1)[&rate=6.226546072776253E-4]:2.577230973487E-1)[&rate=6.226546072776253E-4]:9.12415651827E-3,(30[&rate=6.226546072776253E-4]:4.104815519208E-1,4[&rate=6.226546072776253E-4]:2.378788121948E-1)[&rate=6.226546072776253E-4]:2.442703785318E-1)[&rate=6.226546072776253E-4]:1.149921363901E-1,((110[&rate=6.226546072776253E-4]:5.139743022797E-1,113[&rate=6.226546072776253E-4]:5.194537543344E-1)[&rate=6.226546072776253E-4]:2.263685392752E-2,(117[&rate=6.226546072776253E-4]:4.030942248263E-1,105[&rate=6.226546072776253E-4]:3.729572385249E-1)[&rate=6.226546072776253E-4]:1.417361094632E-1)[&rate=6.226546072776253E-4]:1.125849654298E-1)[&rate=6.226546072776253E-4]:3.648872682484E-1)[&rate=6.226546072776253E-4]:1.040163081187E-1)[&rate=6.226546072776253E-4]:5.796383277304E-2)[&rate=6.226546072776253E-4]:2.528866076519E-2)[&rate=6.226546072776253E-4]:3.244657211052E-1)[&rate=6.226546072776253E-4]:7.67919590093E-1,16[&rate=6.226546072776253E-4]:2.332093667124E0)[&rate=6.226546072776253E-4]:1.127043058042E-1,97[&rate=6.226546072776253E-4]:2.882667954452E-1)[&rate=6.226546072776253E-4]:5.026439173422E-2,(2[&rate=6.226546072776253E-4]:1.053980289894E0,((26[&rate=6.226546072776253E-4]:6.264632886049E-1,(7[&rate=6.226546072776253E-4]:3.415474042624E-1,8[&rate=6.226546072776253E-4]:3.415474042624E-1)[&rate=6.226546072776253E-4]:1.78066569274E-1)[&rate=6.226546072776253E-4]:2.415200224178E-1,((22[&rate=6.226546072776253E-4]:3.288318254868E-1,27[&rate=6.226546072776253E-4]:3.452701816511E-1)[&rate=6.226546072776253E-4]:2.910136147576E-1,31[&rate=6.226546072776253E-4]:6.746399607924E-1)[&rate=6.226546072776253E-4]:2.371789666687E-1)[&rate=6.226546072776253E-4]:3.69558622707E-1)[&rate=6.226546072776253E-4]:1.312314951481E0)[&rate=6.226546072776253E-4]:3.720975784234E-2)[&rate=6.226546072776253E-4]:9.777854147719E-3)[&rate=6.226546072776253E-4]:1.850279425447E-1)[&rate=6.226546072776253E-4]:3.504069783841E-2,146[&rate=6.226546072776253E-4]:7.968442701537E-1)[&rate=6.226546072776253E-4]:8.501473591067E-2,40[&rate=6.226546072776253E-4]:7.616404268294E-1)[&rate=6.226546072776253E-4]:3.477362257727E-1,38[&rate=6.226546072776253E-4]:1.041070641673E0)[&rate=6.226546072776253E-4]:3.447199612003E-1,((35[&rate=6.226546072776253E-4]:1.46840536785E-1,(((((65[&rate=6.226546072776253E-4]:2.894902430008E-1,(60[&rate=6.226546072776253E-4]:1.359675005378E-1,(62[&rate=6.226546072776253E-4]:7.04719690342E-2,64[&rate=6.226546072776253E-4]:2.937607862315E-2)[&rate=6.226546072776253E-4]:2.572763534213E-1)[&rate=6.226546072776253E-4]:1.53522742463E-1)[&rate=6.226546072776253E-4]:2.20585836706E-1,(61[&rate=6.226546072776253E-4]:3.181861717388E-1,63[&rate=6.226546072776253E-4]:2.770902813278E-1)[&rate=6.226546072776253E-4]:3.836707298857E-1)[&rate=6.226546072776253E-4]:8.071306142182E-1,(((118[&rate=6.226546072776253E-4]:6.003635880862E-1,69[&rate=6.226546072776253E-4]:6.113224921959E-1)[&rate=6.226546072776253E-4]:1.565266324434E-1,((132[&rate=6.226546072776253E-4]:4.762871044601E-2,129[&rate=6.226546072776253E-4]:4.488898441865E-2)[&rate=6.226546072776253E-4]:1.414770293751E-1,(130[&rate=6.226546072776253E-4]:9.402845791828E-2,131[&rate=6.226546072776253E-4]:9.676818394563E-2)[&rate=6.226546072776253E-4]:9.233755587543E-2)[&rate=6.226546072776253E-4]:4.335379053661E-1)[&rate=6.226546072776253E-4]:6.90889205326E-1,128[&rate=6.226546072776253E-4]:1.308053398458E0)[&rate=6.226546072776253E-4]:6.120808998704E-2)[&rate=6.226546072776253E-4]:2.18218126403E-1,36[&rate=6.226546072776253E-4]:1.052878340266E-1)[&rate=6.226546072776253E-4]:5.840879389898E-2,(121[&rate=6.226546072776253E-4]:1.276192674821E0,127[&rate=6.226546072776253E-4]:1.717288565232E0)[&rate=6.226546072776253E-4]:9.669560078986E-1)[&rate=6.226546072776253E-4]:2.971925132516E-2)[&rate=6.226546072776253E-4]:2.952912641357E-1,(45[&rate=6.226546072776253E-4]:8.233839011385E-1,(((49[&rate=6.226546072776253E-4]:4.906341980558E-1,50[&rate=6.226546072776253E-4]:4.906341980558E-1)[&rate=6.226546072776253E-4]:2.146469135202E-1,((47[&rate=6.226546072776253E-4]:1.464222209904E-2,44[&rate=6.226546072776253E-4]:9.177741224792E-3)[&rate=6.226546072776253E-4]:6.511018056318E-1,((43[&rate=6.226546072776253E-4]:5.287458993799E-1,((48[&rate=6.226546072776253E-4]:4.407943771063E-1,42[&rate=6.226546072776253E-4]:4.025430109861E-1)[&rate=6.226546072776253E-4]:4.637843835587E-3,41[&rate=6.226546072776253E-4]:4.017163739474E-1)[&rate=6.226546072776253E-4]:7.238471668954E-2)[&rate=6.226546072776253E-4]:1.278685123554E-3,46[&rate=6.226546072776253E-4]:5.300245845035E-1)[&rate=6.226546072776253E-4]:1.357194432274E-1)[&rate=6.226546072776253E-4]:7.232396909086E-2)[&rate=6.226546072776253E-4]:3.324285912116E-4,51[&rate=6.226546072776253E-4]:7.110780210415E-1)[&rate=6.226546072776253E-4]:9.318019703695E-2)[&rate=6.226546072776253E-4]:3.741188107785E-1)[&rate=6.226546072776253E-4]:3.412933554373E-1)[&rate=6.226546072776253E-4]:1.086707891889E-1)[&rate=6.226546072776253E-4]:1.894082221922E-2,34[&rate=6.226546072776253E-4]:4.802306913601E-2)[&rate=6.226546072776253E-4]:3.341280849512E-2,32[&rate=6.226546072776253E-4]:5.951806941205E-2)[&rate=6.226546072776253E-4]:7.345679397636E-2,33[&rate=6.226546072776253E-4]:1.384543154431E-1);
tree STATE_74680000 [&joint=-21002.199931515548,lnP=-21002.199931515548] = [&R] (((((126[&rate=5.36222954900292E-4]:1.427356706845E0,((((138[&rate=5.36222954900292E-4]:3.267698450334E-1,136[&rate=5.36222954900292E-4]:1.952629957182E-1)[&rate=5.36222954900292E-4]:3.755070156711E-1,135[&rate=5.36222954900292E-4]:5.022768607045E-1)[&rate=5.36222954900292E-4]:3.027203742012E-1,119[&rate=5.36222954900292E-4]:1.152942440385E0)[&rate=5.36222954900292E-4]:1.242618634558E-1,120[&rate=5.36222954900292E-4]:1.181313892882E0)[&rate=5.36222954900292E-4]:9.358549256475E-1)[&rate=5.36222954900292E-4]:1.714948555466E-1,66[&rate=5.36222954900292E-4]:3.516773727063E-1)[&rate=5.36222954900292E-4]:4.72555240213E-2,(67[&rate=5.36222954900292E-4]:2.721310329255E-1,((123[&rate=5.36222954900292E-4]:8.613235927011E-2,124[&rate=5.36222954900292E-4]:8.340011883299E-2)[&rate=5.36222954900292E-4]:1.343668935522E-1,122[&rate=5.36222954900292E-4]:2.204992528223E-1)[&rate=5.36222954900292E-4]:5.529043304439E-1)[&rate=5.36222954900292E-4]:1.26801863802E-1)[&rate=5.36222954900292E-4]:5.439270796806E-1,33[&rate=5.36222954900292E-4]:6.340792161372E-2)[&rate=5.36222954900292E-4]:1.468354220222E-1,(32[&rate=5.36222954900292E-4]:6.620727108309E-2,((((((53[&rate=5.36222954900292E-4]:6.003544677781E-1,((52[&rate=5.36222954900292E-4]:3.18688588455E-1,(103[&rate=5.36222954900292E-4]:1.116787117863E0,(29[&rate=5.36222954900292E-4]:9.530374512425E-1,(5[&rate=5.36222954900292E-4]:7.042337295695E-2,12[&rate=5.36222954900292E-4]:1.087795373404E-1)[&rate=5.36222954900292E-4]:7.374085988336E-1)[&rate=5.36222954900292E-4]:3.966263789498E-1)[&rate=5.36222954900292E-4]:8.661952051524E-1)[&rate=5.36222954900292E-4]:2.016720167957E-1,(((71[&rate=5.36222954900292E-4]:8.945806481752E-2,73[&rate=5.36222954900292E-4]:1.579512155024E-1)[&rate=5.36222954900292E-4]:4.622743343301E-1,(77[&rate=5.36222954900292E-4]:5.697828080724E-1,(((78[&rate=5.36222954900292E-4]:4.70447546643E-2,72[&rate=5.36222954900292E-4]:2.512694644499E-2)[&rate=5.36222954900292E-4]:2.728716601136E-1,(79[&rate=5.36222954900292E-4]:1.625477647983E-1,82[&rate=5.36222954900292E-4]:1.707669428804E-1)[&rate=5.36222954900292E-4]:1.573686499796E-1)[&rate=5.36222954900292E-4]:2.134949180268E-1,(80[&rate=5.36222954900292E-4]:1.511240583942E-1,81[&rate=5.36222954900292E-4]:1.511240583942E-1)[&rate=5.36222954900292E-4]:3.740680963283E-1)[&rate=5.36222954900292E-4]:7.55036911595E-4)[&rate=5.36222954900292E-4]:4.49632897053E-2)[&rate=5.36222954900292E-4]:2.130367989061E-1,(75[&rate=5.36222954900292E-4]:7.222251204929E-1,((74[&rate=5.36222954900292E-4]:4.149177022715E-1,70[&rate=5.36222954900292E-4]:3.76561537888E-1)[&rate=5.36222954900292E-4]:1.219441691116E-1,76[&rate=5.36222954900292E-4]:5.368618713831E-1)[&rate=5.36222954900292E-4]:1.853632491099E-1)[&rate=5.36222954900292E-4]:1.110372282456E-1)[&rate=5.36222954900292E-4]:4.253645938128E-1)[&rate=5.36222954900292E-4]:8.819058383879E-2)[&rate=5.36222954900292E-4]:1.643560888183E-1,(133[&rate=5.36222954900292E-4]:7.711574619012E-1,(137[&rate=5.36222954900292E-4]:6.373789039326E-1,134[&rate=5.36222954900292E-4]:5.661460272204E-1)[&rate=5.36222954900292E-4]:1.748744483796E-1)[&rate=5.36222954900292E-4]:7.756325916634E-1)[&rate=5.36222954900292E-4]:1.019757157577E-1,125[&rate=5.36222954900292E-4]:6.563037586929E-1)[&rate=5.36222954900292E-4]:4.723005335822E-1,((57[&rate=5.36222954900292E-4]:5.476151472413E-1,((56[&rate=5.36222954900292E-4]:3.55895727877E-1,55[&rate=5.36222954900292E-4]:3.55895727877E-1)[&rate=5.36222954900292E-4]:8.756308320415E-2,((59[&rate=5.36222954900292E-4]:1.079016823024E-1,37[&rate=5.36222954900292E-4]:1.461530484226E-1)[&rate=5.36222954900292E-4]:4.127116015887E-2,(58[&rate=5.36222954900292E-4]:1.500094438859E-1,54[&rate=5.36222954900292E-4]:9.263239470554E-2)[&rate=5.36222954900292E-4]:1.828908163551E-2)[&rate=5.36222954900292E-4]:3.024826899315E-1)[&rate=5.36222954900292E-4]:9.322737441137E-2)[&rate=5.36222954900292E-4]:2.35009479509E-1,68[&rate=5.36222954900292E-4]:7.307120584442E-1)[&rate=5.36222954900292E-4]:2.312255671642E-1)[&rate=5.36222954900292E-4]:1.632470281018E-1,((((39[&rate=5.36222954900292E-4]:6.805918939591E-1,((((98[&rate=5.36222954900292E-4]:5.519487338135E-1,(96[&rate=5.36222954900292E-4]:4.781467979845E-1,99[&rate=5.36222954900292E-4]:5.136659236674E-1)[&rate=5.36222954900292E-4]:6.014073364341E-2)[&rate=5.36222954900292E-4]:1.754990686555E-1,(95[&rate=5.36222954900292E-4]:5.633959695375E-1,(94[&rate=5.36222954900292E-4]:1.795213306641E-1,100[&rate=5.36222954900292E-4]:1.795213306641E-1)[&rate=5.36222954900292E-4]:2.991751853214E-1)[&rate=5.36222954900292E-4]:1.749807946802E-1)[&rate=5.36222954900292E-4]:3.540070976196E-2,97[&rate=5.36222954900292E-4]:5.633949603185E-1)[&rate=5.36222954900292E-4]:4.320138575949E-2,((40[&rate=5.36222954900292E-4]:6.564206821325E-1,147[&rate=5.36222954900292E-4]:7.137977313129E-1)[&rate=5.36222954900292E-4]:8.916413571935E-3,((101[&rate=5.36222954900292E-4]:9.243258901872E-1,((((6[&rate=5.36222954900292E-4]:5.485962319612E-1,(18[&rate=5.36222954900292E-4]:4.524131326098E-1,3[&rate=5.36222954900292E-4]:3.373446394592E-1)[&rate=5.36222954900292E-4]:1.591967979816E-1)[&rate=5.36222954900292E-4]:4.2105782011E-2,(10[&rate=5.36222954900292E-4]:3.496559557236E-1,15[&rate=5.36222954900292E-4]:3.880121201071E-1)[&rate=5.36222954900292E-4]:2.574844144129E-1)[&rate=5.36222954900292E-4]:7.804712339724E-1,((88[&rate=5.36222954900292E-4]:1.722390273443E-1,89[&rate=5.36222954900292E-4]:1.859376574814E-1)[&rate=5.36222954900292E-4]:4.222104354822E-1,((((93[&rate=5.36222954900292E-4]:5.406776176774E-2,84[&rate=5.36222954900292E-4]:4.036913163073E-2)[&rate=5.36222954900292E-4]:2.130389149794E-1,((91[&rate=5.36222954900292E-4]:7.183870118574E-3,90[&rate=5.36222954900292E-4]:7.183870118574E-3)[&rate=5.36222954900292E-4]:5.035939935202E-2,92[&rate=5.36222954900292E-4]:5.754326947059E-2)[&rate=5.36222954900292E-4]:2.095634072766E-1)[&rate=5.36222954900292E-4]:2.26551344923E-2,87[&rate=5.36222954900292E-4]:2.760631811024E-1)[&rate=5.36222954900292E-4]:2.841729981894E-1,(83[&rate=5.36222954900292E-4]:1.27310977939E-1,(86[&rate=5.36222954900292E-4]:2.830205939936E-2,85[&rate=5.36222954900292E-4]:2.830205939936E-2)[&rate=5.36222954900292E-4]:9.90089185396E-2)[&rate=5.36222954900292E-4]:4.329252013528E-1)[&rate=5.36222954900292E-4]:3.421328353479E-2)[&rate=5.36222954900292E-4]:1.264395017995E0)[&rate=5.36222954900292E-4]:1.251256034438E-1,((102[&rate=5.36222954900292E-4]:2.143721044968E-1,(((140[&rate=5.36222954900292E-4]:3.85787069995E-1,11[&rate=5.36222954900292E-4]:4.049651521867E-1)[&rate=5.36222954900292E-4]:3.262470999326E-1,(23[&rate=5.36222954900292E-4]:5.409679824197E-1,(25[&rate=5.36222954900292E-4]:2.042177835217E-1,20[&rate=5.36222954900292E-4]:1.850397013299E-1)[&rate=5.36222954900292E-4]:3.477091030077E-1)[&rate=5.36222954900292E-4]:2.751757765489E-1)[&rate=5.36222954900292E-4]:5.147448272777E-1,((1[&rate=5.36222954900292E-4]:1.060753803431E-1,(28[&rate=5.36222954900292E-4]:7.386006409423E-1,21[&rate=5.36222954900292E-4]:7.139431066958E-1)[&rate=5.36222954900292E-4]:1.537761092638E-1)[&rate=5.36222954900292E-4]:9.975763290782E-2,24[&rate=5.36222954900292E-4]:9.866549310591E-1)[&rate=5.36222954900292E-4]:3.551925592967E-1)[&rate=5.36222954900292E-4]:3.416844975724E-2)[&rate=5.36222954900292E-4]:1.337811102446E-1,(((144[&rate=5.36222954900292E-4]:2.419266901273E-1,(145[&rate=5.36222954900292E-4]:1.248207421846E-1,141[&rate=5.36222954900292E-4]:1.22081016157E-1)[&rate=5.36222954900292E-4]:1.225853999977E-1)[&rate=5.36222954900292E-4]:2.345439867634E-1,142[&rate=5.36222954900292E-4]:4.819501289456E-1)[&rate=5.36222954900292E-4]:9.920198973286E-1,(((((19[&rate=5.36222954900292E-4]:2.079605641332E-1,13[&rate=5.36222954900292E-4]:1.696043997496E-1)[&rate=5.36222954900292E-4]:2.641206469531E-1,115[&rate=5.36222954900292E-4]:3.515332658808E-1)[&rate=5.36222954900292E-4]:3.432600581002E-1,(108[&rate=5.36222954900292E-4]:5.693839961177E-1,(109[&rate=5.36222954900292E-4]:5.203240481246E-1,((114[&rate=5.36222954900292E-4]:8.544188852172E-2,112[&rate=5.36222954900292E-4]:1.676336693436E-1)[&rate=5.36222954900292E-4]:3.166888858399E-1,107[&rate=5.36222954900292E-4]:4.624047469644E-1)[&rate=5.36222954900292E-4]:3.874121896846E-2)[&rate=5.36222954900292E-4]:7.097775621218E-2)[&rate=5.36222954900292E-4]:1.829435744387E-1)[&rate=5.36222954900292E-4]:2.390938192136E-1,((148[&rate=5.36222954900292E-4]:3.000549146745E-1,143[&rate=5.36222954900292E-4]:2.973151886472E-1)[&rate=5.36222954900292E-4]:5.307212986711E-1,(116[&rate=5.36222954900292E-4]:2.326230069689E-1,(139[&rate=5.36222954900292E-4]:4.505745689992E-1,((111[&rate=5.36222954900292E-4]:3.685487815723E-2,106[&rate=5.36222954900292E-4]:2.041652199286E-2)[&rate=5.36222954900292E-4]:2.853623738525E-2,104[&rate=5.36222954900292E-4]:4.895275937811E-2)[&rate=5.36222954900292E-4]:2.098409877033E-1)[&rate=5.36222954900292E-4]:3.41032324902E-2)[&rate=5.36222954900292E-4]:5.597970419931E-1)[&rate=5.36222954900292E-4]:1.414670942325E-1)[&rate=5.36222954900292E-4]:2.037568485267E-1,(((17[&rate=5.36222954900292E-4]:3.379479917629E-1,14[&rate=5.36222954900292E-4]:2.995918273792E-1)[&rate=5.36222954900292E-4]:4.65000394334E-1,(110[&rate=5.36222954900292E-4]:5.365764085793E-1,105[&rate=5.36222954900292E-4]:5.146586003602E-1)[&rate=5.36222954900292E-4]:2.225363610792E-1)[&rate=5.36222954900292E-4]:1.960883892787E-3,(((9[&rate=5.36222954900292E-4]:3.603119146136E-1,117[&rate=5.36222954900292E-4]:3.712708187232E-1)[&rate=5.36222954900292E-4]:2.41177607341E-1,113[&rate=5.36222954900292E-4]:6.097087000366E-1)[&rate=5.36222954900292E-4]:5.234793702576E-2,(30[&rate=5.36222954900292E-4]:4.121074564001E-1,4[&rate=5.36222954900292E-4]:2.395047166741E-1)[&rate=5.36222954900292E-4]:3.650176738131E-1)[&rate=5.36222954900292E-4]:1.044964685436E-1)[&rate=5.36222954900292E-4]:4.53282666937E-1)[&rate=5.36222954900292E-4]:8.153151400492E-2)[&rate=5.36222954900292E-4]:1.20758530933E-1)[&rate=5.36222954900292E-4]:9.883056815396E-2)[&rate=5.36222954900292E-4]:4.828215593468E-1)[&rate=5.36222954900292E-4]:7.013837267241E-1,((2[&rate=5.36222954900292E-4]:5.54400126101E-1,((22[&rate=5.36222954900292E-4]:1.365290872338E-1,27[&rate=5.36222954900292E-4]:1.529674433982E-1)[&rate=5.36222954900292E-4]:4.813687407707E-1,(31[&rate=5.36222954900292E-4]:6.523635616985E-1,(26[&rate=5.36222954900292E-4]:4.766136525135E-1,(7[&rate=5.36222954900292E-4]:1.209065112728E-1,8[&rate=5.36222954900292E-4]:1.209065112728E-1)[&rate=5.36222954900292E-4]:2.488578261722E-1)[&rate=5.36222954900292E-4]:1.319142927466E-1)[&rate=5.36222954900292E-4]:2.032878685411E-2)[&rate=5.36222954900292E-4]:1.091050378225E-1)[&rate=5.36222954900292E-4]:1.820572390338E0,146[&rate=5.36222954900292E-4]:5.38465292845E-1)[&rate=5.36222954900292E-4]:2.342987443074E-1)[&rate=5.36222954900292E-4]:1.279163778695E-2)[&rate=5.36222954900292E-4]:1.229750173968E-2)[&rate=5.36222954900292E-4]:2.957296514972E-3)[&rate=5.36222954900292E-4]:8.518819845519E-2,16[&rate=5.36222954900292E-4]:2.851273018532E0)[&rate=5.36222954900292E-4]:1.578660955582E-1,38[&rate=5.36222954900292E-4]:8.553401770434E-1)[&rate=5.36222954900292E-4]:2.330660951756E-1,(((((51[&rate=5.36222954900292E-4]:8.48882367279E-1,((43[&rate=5.36222954900292E-4]:2.176306543417E-1,46[&rate=5.36222954900292E-4]:2.176306543417E-1)[&rate=5.36222954900292E-4]:2.868406928478E-1,(42[&rate=5.36222954900292E-4]:2.827707476086E-1,(41[&rate=5.36222954900292E-4]:2.352465118349E-1,48[&rate=5.36222954900292E-4]:2.789623588293E-1)[&rate=5.36222954900292E-4]:4.205975489948E-2)[&rate=5.36222954900292E-4]:1.725202717122E-1)[&rate=5.36222954900292E-4]:3.71733424461E-1)[&rate=5.36222954900292E-4]:2.932632356195E-2,(49[&rate=5.36222954900292E-4]:7.574771887839E-1,50[&rate=5.36222954900292E-4]:7.574771887839E-1)[&rate=5.36222954900292E-4]:1.152670211828E-1)[&rate=5.36222954900292E-4]:6.363843461841E-2,(45[&rate=5.36222954900292E-4]:8.880621064016E-1,(44[&rate=5.36222954900292E-4]:2.078930564134E-1,47[&rate=5.36222954900292E-4]:2.133575372877E-1)[&rate=5.36222954900292E-4]:6.829012904253E-1)[&rate=5.36222954900292E-4]:7.29107021179E-2)[&rate=5.36222954900292E-4]:1.149208641498E-1,(128[&rate=5.36222954900292E-4]:1.771373617542E0,((118[&rate=5.36222954900292E-4]:1.029653328719E0,((131[&rate=5.36222954900292E-4]:1.278361106624E-1,(130[&rate=5.36222954900292E-4]:4.445378331842E-2,(129[&rate=5.36222954900292E-4]:3.8167423176E-2,132[&rate=5.36222954900292E-4]:4.090714920336E-2)[&rate=5.36222954900292E-4]:6.286360142416E-3)[&rate=5.36222954900292E-4]:8.064260131659E-2)[&rate=5.36222954900292E-4]:6.372383052292E-1,69[&rate=5.36222954900292E-4]:9.102798953438E-1)[&rate=5.36222954900292E-4]:1.303323374846E-1)[&rate=5.36222954900292E-4]:6.398069961585E-1,((65[&rate=5.36222954900292E-4]:1.797835191313E-1,(62[&rate=5.36222954900292E-4]:3.548997950401E-1,(64[&rate=5.36222954900292E-4]:1.876596090632E-1,60[&rate=5.36222954900292E-4]:3.697467755651E-2)[&rate=5.36222954900292E-4]:1.261442955658E-1)[&rate=5.36222954900292E-4]:1.666454600898E-2)[&rate=5.36222954900292E-4]:2.536039267639E-1,(61[&rate=5.36222954900292E-4]:9.115378718659E-2,63[&rate=5.36222954900292E-4]:5.005789677554E-2)[&rate=5.36222954900292E-4]:5.340144806264E-1)[&rate=5.36222954900292E-4]:1.044292057064E0)[&rate=5.36222954900292E-4]:2.416393200624E-1)[&rate=5.36222954900292E-4]:7.791626741826E-2)[&rate=5.36222954900292E-4]:4.834944020063E-2,((127[&rate=5.36222954900292E-4]:2.686575648478E0,35[&rate=5.36222954900292E-4]:1.194523608071E-1)[&rate=5.36222954900292E-4]:2.21955997658E-2,(36[&rate=5.36222954900292E-4]:6.37545846869E-2,121[&rate=5.36222954900292E-4]:2.143206639481E0)[&rate=5.36222954900292E-4]:1.244687183518E-1)[&rate=5.36222954900292E-4]:2.272242413006E-1)[&rate=5.36222954900292E-4]:1.1716862383E-1)[&rate=5.36222954900292E-4]:9.142319023441E-2)[&rate=5.36222954900292E-4]:3.34646973075E-1,34[&rate=5.36222954900292E-4]:4.90972903829E-2)[&rate=5.36222954900292E-4]:3.902778891928E-2)[&rate=5.36222954900292E-4]:1.385566204981E-1);
tree STATE_74690000 [&joint=-20999.91669621204,lnP=-20999.91669621204] = [&R] (((126[&rate=5.313108240997055E-4]:1.305382800613E0,((((138[&rate=5.313108240997055E-4]:1.885861582812E-1,136[&rate=5.313108240997055E-4]:5.707930896604E-2)[&rate=5.313108240997055E-4]:3.203698508086E-1,135[&rate=5.313108240997055E-4]:3.089560090898E-1)[&rate=5.313108240997055E-4]:5.070110751159E-1,(120[&rate=5.313108240997055E-4]:7.24059439809E-1,119[&rate=5.313108240997055E-4]:8.199498507679E-1)[&rate=5.313108240997055E-4]:3.439624389172E-1)[&rate=5.313108240997055E-4]:9.152822444711E-1,66[&rate=5.313108240997055E-4]:4.631782182738E-2)[&rate=5.313108240997055E-4]:1.189078910016E-2)[&rate=5.313108240997055E-4]:7.678999893856E-1,(67[&rate=5.313108240997055E-4]:3.727107004916E-1,((123[&rate=5.313108240997055E-4]:1.200765122706E-1,124[&rate=5.313108240997055E-4]:1.173442718334E-1)[&rate=5.313108240997055E-4]:1.742971068825E-1,122[&rate=5.313108240997055E-4]:2.94373619153E-1)[&rate=5.313108240997055E-4]:5.796096316792E-1)[&rate=5.313108240997055E-4]:4.533978998216E-1)[&rate=5.313108240997055E-4]:3.186974534484E-1,(((34[&rate=5.313108240997055E-4]:1.323957859986E-2,((((((((71[&rate=5.313108240997055E-4]:4.072268488842E-1,((80[&rate=5.313108240997055E-4]:1.243403486275E-1,81[&rate=5.313108240997055E-4]:1.243403486275E-1)[&rate=5.313108240997055E-4]:2.895211377062E-1,(77[&rate=5.313108240997055E-4]:4.531172948727E-1,73[&rate=5.313108240997055E-4]:4.585967469275E-1)[&rate=5.313108240997055E-4]:4.579807899386E-3)[&rate=5.313108240997055E-4]:1.254344474217E-2)[&rate=5.313108240997055E-4]:1.294380687542E-2,((72[&rate=5.313108240997055E-4]:1.363117994133E-1,(78[&rate=5.313108240997055E-4]:1.4982418791E-1,82[&rate=5.313108240997055E-4]:1.580433659921E-1)[&rate=5.313108240997055E-4]:8.405419722608E-3)[&rate=5.313108240997055E-4]:2.301157013952E-2,79[&rate=5.313108240997055E-4]:1.812411777721E-1)[&rate=5.313108240997055E-4]:2.663267382615E-1)[&rate=5.313108240997055E-4]:3.96423696807E-1,((76[&rate=5.313108240997055E-4]:4.250269569313E-1,75[&rate=5.313108240997055E-4]:4.250269569313E-1)[&rate=5.313108240997055E-4]:3.807060188703E-3,(74[&rate=5.313108240997055E-4]:4.263690765094E-1,70[&rate=5.313108240997055E-4]:3.880129121259E-1)[&rate=5.313108240997055E-4]:2.464940610693E-3)[&rate=5.313108240997055E-4]:4.562534861314E-1)[&rate=5.313108240997055E-4]:4.376714865106E-1,(133[&rate=5.313108240997055E-4]:5.053973746161E-1,(137[&rate=5.313108240997055E-4]:5.028816689613E-1,134[&rate=5.313108240997055E-4]:4.316487922491E-1)[&rate=5.313108240997055E-4]:4.361159606589E-2)[&rate=5.313108240997055E-4]:8.529780535021E-1)[&rate=5.313108240997055E-4]:2.934521021395E-1,(((103[&rate=5.313108240997055E-4]:7.238708495366E-1,(29[&rate=5.313108240997055E-4]:6.069294390465E-1,(5[&rate=5.313108240997055E-4]:1.698866659325E-1,12[&rate=5.313108240997055E-4]:2.08242830316E-1)[&rate=5.313108240997055E-4]:2.91837293662E-1)[&rate=5.313108240997055E-4]:3.498181228189E-1)[&rate=5.313108240997055E-4]:1.384438762548E0,52[&rate=5.313108240997055E-4]:4.440158775232E-1)[&rate=5.313108240997055E-4]:3.059673504766E-1,53[&rate=5.313108240997055E-4]:7.417865066885E-1)[&rate=5.313108240997055E-4]:1.27961526601E-1)[&rate=5.313108240997055E-4]:3.401034750139E-1,125[&rate=5.313108240997055E-4]:9.994689946422E-1)[&rate=5.313108240997055E-4]:3.396830490498E-1,(((((54[&rate=5.313108240997055E-4]:1.174739479865E-1,57[&rate=5.313108240997055E-4]:1.584575545439E-1)[&rate=5.313108240997055E-4]:1.050612538852E-1,(58[&rate=5.313108240997055E-4]:1.930784514431E-1,37[&rate=5.313108240997055E-4]:2.122041345032E-1)[&rate=5.313108240997055E-4]:8.683379960891E-2)[&rate=5.313108240997055E-4]:4.257552305371E-2,(56[&rate=5.313108240997055E-4]:2.365197298029E-1,55[&rate=5.313108240997055E-4]:2.365197298029E-1)[&rate=5.313108240997055E-4]:5.864563993108E-2)[&rate=5.313108240997055E-4]:1.001908323884E-1,59[&rate=5.313108240997055E-4]:4.035529234341E-1)[&rate=5.313108240997055E-4]:6.131312814737E-1,68[&rate=5.313108240997055E-4]:9.675038770388E-1)[&rate=5.313108240997055E-4]:2.049814999864E-1)[&rate=5.313108240997055E-4]:2.407872280397E-1,((((40[&rate=5.313108240997055E-4]:8.091390605306E-1,(((98[&rate=5.313108240997055E-4]:5.14695362992E-1,97[&rate=5.313108240997055E-4]:3.152418110795E-1)[&rate=5.313108240997055E-4]:3.165956917699E-1,(96[&rate=5.313108240997055E-4]:4.028517901472E-1,99[&rate=5.313108240997055E-4]:4.383709158301E-1)[&rate=5.313108240997055E-4]:4.14778062429E-1)[&rate=5.313108240997055E-4]:2.835460520784E-2,(95[&rate=5.313108240997055E-4]:5.659427551455E-1,(94[&rate=5.313108240997055E-4]:3.572803081701E-1,100[&rate=5.313108240997055E-4]:3.572803081701E-1)[&rate=5.313108240997055E-4]:1.239629934233E-1)[&rate=5.313108240997055E-4]:3.046318665729E-1)[&rate=5.313108240997055E-4]:7.79087011072E-2)[&rate=5.313108240997055E-4]:1.792289256961E-2,(39[&rate=5.313108240997055E-4]:7.5256657729E-1,(((146[&rate=5.313108240997055E-4]:8.403122381963E-1,(147[&rate=5.313108240997055E-4]:7.686588835814E-1,16[&rate=5.313108240997055E-4]:2.796774760518E0)[&rate=5.313108240997055E-4]:8.811824560265E-3)[&rate=5.313108240997055E-4]:4.939031373055E-4,(101[&rate=5.313108240997055E-4]:1.386581264812E0,(((18[&rate=5.313108240997055E-4]:9.209557852629E-1,((6[&rate=5.313108240997055E-4]:6.132708701364E-1,(10[&rate=5.313108240997055E-4]:4.524544856481E-1,15[&rate=5.313108240997055E-4]:4.908106500316E-1)[&rate=5.313108240997055E-4]:1.772547406527E-1)[&rate=5.313108240997055E-4]:3.320761954547E-3,((((86[&rate=5.313108240997055E-4]:7.327220838904E-2,85[&rate=5.313108240997055E-4]:7.327220838904E-2)[&rate=5.313108240997055E-4]:1.361807757453E-1,83[&rate=5.313108240997055E-4]:2.094529841343E-1)[&rate=5.313108240997055E-4]:5.963644694923E-2,((93[&rate=5.313108240997055E-4]:1.28523294946E-1,84[&rate=5.313108240997055E-4]:1.14824664809E-1)[&rate=5.313108240997055E-4]:3.567422180583E-2,((90[&rate=5.313108240997055E-4]:4.066984667954E-2,91[&rate=5.313108240997055E-4]:4.066984667954E-2)[&rate=5.313108240997055E-4]:5.259837784971E-2,92[&rate=5.313108240997055E-4]:9.326822452925E-2)[&rate=5.313108240997055E-4]:7.092929222261E-2)[&rate=5.313108240997055E-4]:1.185905444687E-1)[&rate=5.313108240997055E-4]:1.110134070531E-1,(87[&rate=5.313108240997055E-4]:3.065957030447E-1,(88[&rate=5.313108240997055E-4]:9.149897928743E-2,89[&rate=5.313108240997055E-4]:1.051976094244E-1)[&rate=5.313108240997055E-4]:2.150967237572E-1)[&rate=5.313108240997055E-4]:7.3507135092E-2)[&rate=5.313108240997055E-4]:7.24160026831E-1)[&rate=5.313108240997055E-4]:2.413504545418E-1)[&rate=5.313108240997055E-4]:8.631782473037E-2,3[&rate=5.313108240997055E-4]:8.922051168427E-1)[&rate=5.313108240997055E-4]:6.489408929687E-1,((((140[&rate=5.313108240997055E-4]:5.112181000172E-1,11[&rate=5.313108240997055E-4]:5.30396182209E-1)[&rate=5.313108240997055E-4]:1.10593656728E-1,(20[&rate=5.313108240997055E-4]:5.852255525614E-1,(25[&rate=5.313108240997055E-4]:5.545307219444E-1,23[&rate=5.313108240997055E-4]:5.435718178348E-1)[&rate=5.313108240997055E-4]:4.987291280868E-2)[&rate=5.313108240997055E-4]:1.324766151427E-1)[&rate=5.313108240997055E-4]:6.831705041429E-1,(((1[&rate=5.313108240997055E-4]:1.813305320073E-1,(28[&rate=5.313108240997055E-4]:7.183340248346E-1,21[&rate=5.313108240997055E-4]:6.936764905881E-1)[&rate=5.313108240997055E-4]:2.492978770357E-1)[&rate=5.313108240997055E-4]:7.333088799207E-2,24[&rate=5.313108240997055E-4]:1.035483337808E0)[&rate=5.313108240997055E-4]:2.341639458475E-1,102[&rate=5.313108240997055E-4]:1.080034480388E-1)[&rate=5.313108240997055E-4]:1.504034703836E-1)[&rate=5.313108240997055E-4]:2.037330132918E-1,(((144[&rate=5.313108240997055E-4]:2.311243603389E-1,(141[&rate=5.313108240997055E-4]:4.984601729208E-2,145[&rate=5.313108240997055E-4]:5.258574331966E-2)[&rate=5.313108240997055E-4]:1.840180690742E-1)[&rate=5.313108240997055E-4]:4.361625971736E-1,142[&rate=5.313108240997055E-4]:6.727664095674E-1)[&rate=5.313108240997055E-4]:9.928836694558E-1,((((108[&rate=5.313108240997055E-4]:6.534362257346E-1,((114[&rate=5.313108240997055E-4]:3.263880141154E-1,112[&rate=5.313108240997055E-4]:4.085797949373E-1)[&rate=5.313108240997055E-4]:2.211725681295E-1,(109[&rate=5.313108240997055E-4]:3.720356997526E-1,107[&rate=5.313108240997055E-4]:3.528576175608E-1)[&rate=5.313108240997055E-4]:2.549769372868E-1)[&rate=5.313108240997055E-4]:4.834139691433E-2)[&rate=5.313108240997055E-4]:1.973442274536E-1,((13[&rate=5.313108240997055E-4]:5.411891758988E-1,19[&rate=5.313108240997055E-4]:5.795453402825E-1)[&rate=5.313108240997055E-4]:1.748193399303E-1,115[&rate=5.313108240997055E-4]:6.338167350073E-1)[&rate=5.313108240997055E-4]:1.594294716056E-1)[&rate=5.313108240997055E-4]:2.56381725087E-1,((148[&rate=5.313108240997055E-4]:3.815304848615E-1,143[&rate=5.313108240997055E-4]:3.787907588341E-1)[&rate=5.313108240997055E-4]:2.43892828306E-1,(116[&rate=5.313108240997055E-4]:5.568059750272E-1,((106[&rate=5.313108240997055E-4]:3.638711988035E-1,111[&rate=5.313108240997055E-4]:3.803095549678E-1)[&rate=5.313108240997055E-4]:9.19800992011E-2,(104[&rate=5.313108240997055E-4]:3.660907508343E-1,139[&rate=5.313108240997055E-4]:5.57871572752E-1)[&rate=5.313108240997055E-4]:8.976054717028E-2)[&rate=5.313108240997055E-4]:1.612286496254E-1)[&rate=5.313108240997055E-4]:3.026117375659E-2)[&rate=5.313108240997055E-4]:4.62560782916E-1)[&rate=5.313108240997055E-4]:1.595505185284E-1,(((105[&rate=5.313108240997055E-4]:4.182003664784E-1,110[&rate=5.313108240997055E-4]:4.401181746975E-1)[&rate=5.313108240997055E-4]:4.378969011048E-1,((30[&rate=5.313108240997055E-4]:6.403152320222E-1,4[&rate=5.313108240997055E-4]:4.677124922962E-1)[&rate=5.313108240997055E-4]:2.265920736712E-1,((9[&rate=5.313108240997055E-4]:4.67601768096E-1,117[&rate=5.313108240997055E-4]:4.785606722057E-1)[&rate=5.313108240997055E-4]:1.952711836423E-1,113[&rate=5.313108240997055E-4]:6.710921298204E-1)[&rate=5.313108240997055E-4]:8.074668272223E-2)[&rate=5.313108240997055E-4]:1.316557153144E-1)[&rate=5.313108240997055E-4]:1.117508129125E-1,(17[&rate=5.313108240997055E-4]:4.965631180782E-1,14[&rate=5.313108240997055E-4]:4.582069536945E-1)[&rate=5.313108240997055E-4]:5.37038387075E-1)[&rate=5.313108240997055E-4]:2.961248902806E-1)[&rate=5.313108240997055E-4]:2.016771082468E-1)[&rate=5.313108240997055E-4]:4.30651951568E-2)[&rate=5.313108240997055E-4]:8.17458041246E-2)[&rate=5.313108240997055E-4]:8.481749810281E-1)[&rate=5.313108240997055E-4]:3.071704562805E-1)[&rate=5.313108240997055E-4]:9.968357615587E-3,(2[&rate=5.313108240997055E-4]:7.111182487202E-1,((26[&rate=5.313108240997055E-4]:5.690887621636E-1,(7[&rate=5.313108240997055E-4]:2.087465646441E-1,8[&rate=5.313108240997055E-4]:2.087465646441E-1)[&rate=5.313108240997055E-4]:2.53492882451E-1)[&rate=5.313108240997055E-4]:1.388059722991E-2,(31[&rate=5.313108240997055E-4]:6.011980940574E-1,(22[&rate=5.313108240997055E-4]:2.885596891863E-1,27[&rate=5.313108240997055E-4]:3.049980453506E-1)[&rate=5.313108240997055E-4]:2.578438843231E-1)[&rate=5.313108240997055E-4]:2.560688177445E-2)[&rate=5.313108240997055E-4]:3.117105331623E-1)[&rate=5.313108240997055E-4]:1.976163473823E0)[&rate=5.313108240997055E-4]:2.201065757571E-2)[&rate=5.313108240997055E-4]:7.449537581019E-2)[&rate=5.313108240997055E-4]:1.780065233223E-1,38[&rate=5.313108240997055E-4]:9.367624654934E-1)[&rate=5.313108240997055E-4]:3.933275887739E-1,(((45[&rate=5.313108240997055E-4]:8.481787906701E-1,((44[&rate=5.313108240997055E-4]:4.58782464672E-1,47[&rate=5.313108240997055E-4]:4.642469455463E-1)[&rate=5.313108240997055E-4]:2.10192374058E-1,((51[&rate=5.313108240997055E-4]:5.326732483203E-1,(49[&rate=5.313108240997055E-4]:3.369063422671E-1,50[&rate=5.313108240997055E-4]:3.369063422671E-1)[&rate=5.313108240997055E-4]:1.90302425179E-1)[&rate=5.313108240997055E-4]:9.621743975986E-2,((46[&rate=5.313108240997055E-4]:5.344705082669E-1,((41[&rate=5.313108240997055E-4]:2.943242653752E-1,48[&rate=5.313108240997055E-4]:3.380401123697E-1)[&rate=5.313108240997055E-4]:6.210381376296E-2,42[&rate=5.313108240997055E-4]:3.618925600124E-1)[&rate=5.313108240997055E-4]:1.233976203858E-1)[&rate=5.313108240997055E-4]:2.528153011457E-2,43[&rate=5.313108240997055E-4]:5.597520383815E-1)[&rate=5.313108240997055E-4]:9.646105407015E-2)[&rate=5.313108240997055E-4]:1.822622715265E-2)[&rate=5.313108240997055E-4]:1.819361923772E-1)[&rate=5.313108240997055E-4]:2.901674379051E-1,((128[&rate=5.313108240997055E-4]:1.4752052747E0,((65[&rate=5.313108240997055E-4]:5.285925852573E-1,(60[&rate=5.313108240997055E-4]:2.520859070884E-1,(64[&rate=5.313108240997055E-4]:2.876998062486E-1,62[&rate=5.313108240997055E-4]:3.287956966597E-1)[&rate=5.313108240997055E-4]:1.150710323465E-1)[&rate=5.313108240997055E-4]:2.765066781689E-1)[&rate=5.313108240997055E-4]:1.67940330671E-1,(61[&rate=5.313108240997055E-4]:4.826261379723E-1,63[&rate=5.313108240997055E-4]:4.415302475612E-1)[&rate=5.313108240997055E-4]:4.056875998738E-1)[&rate=5.313108240997055E-4]:7.26617564251E-1)[&rate=5.313108240997055E-4]:1.17166767138E-1,(118[&rate=5.313108240997055E-4]:1.245689034573E0,(((132[&rate=5.313108240997055E-4]:9.964094590209E-2,129[&rate=5.313108240997055E-4]:9.690121987474E-2)[&rate=5.313108240997055E-4]:1.099367942018E-1,(130[&rate=5.313108240997055E-4]:1.771989772359E-1,131[&rate=5.313108240997055E-4]:1.799387032633E-1)[&rate=5.313108240997055E-4]:2.963903684069E-2)[&rate=5.313108240997055E-4]:8.314150905578E-1,69[&rate=5.313108240997055E-4]:1.186198310114E0)[&rate=5.313108240997055E-4]:7.04496285683E-2)[&rate=5.313108240997055E-4]:4.864090346625E-1)[&rate=5.313108240997055E-4]:3.193703990288E-1)[&rate=5.313108240997055E-4]:3.383751312386E-2,(((35[&rate=5.313108240997055E-4]:3.4270041445E-2,121[&rate=5.313108240997055E-4]:2.160297438705E0)[&rate=5.313108240997055E-4]:2.669580177336E-2,127[&rate=5.313108240997055E-4]:2.62808913089E0)[&rate=5.313108240997055E-4]:4.817926920581E-2,36[&rate=5.313108240997055E-4]:1.557204548899E-1)[&rate=5.313108240997055E-4]:3.076677182786E-1)[&rate=5.313108240997055E-4]:3.109117770491E-1)[&rate=5.313108240997055E-4]:1.378273595407E-1)[&rate=5.313108240997055E-4]:1.070130993737E-2)[&rate=5.313108240997055E-4]:3.273499559478E-2,32[&rate=5.313108240997055E-4]:2.405676597556E-2)[&rate=5.313108240997055E-4]:1.139075028427E-1,33[&rate=5.313108240997055E-4]:1.434437208729E-1)[&rate=5.313108240997055E-4]:1.219102780942E-1);
tree STATE_74700000 [&joint=-20996.12202727146,lnP=-20996.12202727146] = [&R] ((32[&rate=5.826814226059131E-4]:4.077111156381E-3,(34[&rate=5.826814226059131E-4]:2.384820703995E-2,(((((2[&rate=5.826814226059131E-4]:9.329527120257E-1,(31[&rate=5.826814226059131E-4]:8.874321661878E-1,((26[&rate=5.826814226059131E-4]:5.470154431299E-1,(7[&rate=5.826814226059131E-4]:9.202236972756E-2,8[&rate=5.826814226059131E-4]:9.202236972756E-2)[&rate=5.826814226059131E-4]:3.481437583338E-1)[&rate=5.826814226059131E-4]:2.497965754271E-1,(22[&rate=5.826814226059131E-4]:1.808700949223E-1,27[&rate=5.826814226059131E-4]:1.973084510867E-1)[&rate=5.826814226059131E-4]:6.04983019525E-1)[&rate=5.826814226059131E-4]:4.67845311924E-2)[&rate=5.826814226059131E-4]:2.72917806112E-1)[&rate=5.826814226059131E-4]:1.995723000799E0,39[&rate=5.826814226059131E-4]:9.719499099948E-1)[&rate=5.826814226059131E-4]:2.675893877494E-2,(40[&rate=5.826814226059131E-4]:9.379905272967E-1,(((95[&rate=5.826814226059131E-4]:6.069609929956E-1,(94[&rate=5.826814226059131E-4]:2.421705162235E-1,100[&rate=5.826814226059131E-4]:2.421705162235E-1)[&rate=5.826814226059131E-4]:2.800910232201E-1)[&rate=5.826814226059131E-4]:1.563415389522E-1,(98[&rate=5.826814226059131E-4]:6.077688747378E-1,(96[&rate=5.826814226059131E-4]:4.783860921147E-1,99[&rate=5.826814226059131E-4]:5.139052177976E-1)[&rate=5.826814226059131E-4]:1.157215804374E-1)[&rate=5.826814226059131E-4]:1.446046954613E-1)[&rate=5.826814226059131E-4]:2.982742263049E-1,((97[&rate=5.826814226059131E-4]:4.678333730942E-1,147[&rate=5.826814226059131E-4]:5.962486736407E-1)[&rate=5.826814226059131E-4]:1.02406002661E-3,(16[&rate=5.826814226059131E-4]:2.586991330078E0,((101[&rate=5.826814226059131E-4]:6.310804769193E-1,((((10[&rate=5.826814226059131E-4]:3.301811424862E-1,15[&rate=5.826814226059131E-4]:3.685373068696E-1)[&rate=5.826814226059131E-4]:3.351942131816E-1,(6[&rate=5.826814226059131E-4]:6.253520674616E-1,18[&rate=5.826814226059131E-4]:6.883657660918E-1)[&rate=5.826814226059131E-4]:2.358493204181E-2)[&rate=5.826814226059131E-4]:1.457229972742E-1,(3[&rate=5.826814226059131E-4]:6.886742491128E-1,(((((90[&rate=5.826814226059131E-4]:7.614662369442E-2,91[&rate=5.826814226059131E-4]:7.614662369442E-2)[&rate=5.826814226059131E-4]:3.583097156514E-2,92[&rate=5.826814226059131E-4]:1.119775952596E-1)[&rate=5.826814226059131E-4]:8.296366821935E-2,(84[&rate=5.826814226059131E-4]:2.032841311852E-2,93[&rate=5.826814226059131E-4]:3.402704325553E-2)[&rate=5.826814226059131E-4]:1.609142202234E-1)[&rate=5.826814226059131E-4]:1.195080141668E-2,87[&rate=5.826814226059131E-4]:1.931934347586E-1)[&rate=5.826814226059131E-4]:1.014330237881E-1,((88[&rate=5.826814226059131E-4]:1.011314953658E-1,89[&rate=5.826814226059131E-4]:1.148301255028E-1)[&rate=5.826814226059131E-4]:1.1234069487E-1,((85[&rate=5.826814226059131E-4]:1.917689113745E-1,83[&rate=5.826814226059131E-4]:1.917689113745E-1)[&rate=5.826814226059131E-4]:3.687831584222E-3,86[&rate=5.826814226059131E-4]:1.954567429587E-1)[&rate=5.826814226059131E-4]:1.801544727705E-2)[&rate=5.826814226059131E-4]:8.11542683109E-2)[&rate=5.826814226059131E-4]:9.337738179633E-1)[&rate=5.826814226059131E-4]:5.393095314441E-2)[&rate=5.826814226059131E-4]:6.892108226824E-1,((((141[&rate=5.826814226059131E-4]:5.198949527447E-1,(144[&rate=5.826814226059131E-4]:3.636742741369E-1,145[&rate=5.826814226059131E-4]:3.691537261918E-1)[&rate=5.826814226059131E-4]:1.534809525804E-1)[&rate=5.826814226059131E-4]:1.756700097917E-1,142[&rate=5.826814226059131E-4]:6.983046885639E-1)[&rate=5.826814226059131E-4]:8.760615745374E-1,(((((13[&rate=5.826814226059131E-4]:3.345859691229E-1,19[&rate=5.826814226059131E-4]:3.729421335066E-1)[&rate=5.826814226059131E-4]:2.008216956822E-1,115[&rate=5.826814226059131E-4]:4.532158839833E-1)[&rate=5.826814226059131E-4]:1.010518433232E-1,((109[&rate=5.826814226059131E-4]:3.413470984246E-1,(114[&rate=5.826814226059131E-4]:1.298932207532E-1,112[&rate=5.826814226059131E-4]:2.120850015751E-1)[&rate=5.826814226059131E-4]:1.320018228769E-1)[&rate=5.826814226059131E-4]:1.16440645724E-1,(107[&rate=5.826814226059131E-4]:4.203839650399E-1,108[&rate=5.826814226059131E-4]:4.176442390125E-1)[&rate=5.826814226059131E-4]:1.822569691704E-2)[&rate=5.826814226059131E-4]:1.759320379524E-1)[&rate=5.826814226059131E-4]:3.504102440602E-1,((148[&rate=5.826814226059131E-4]:3.030783244923E-1,143[&rate=5.826814226059131E-4]:3.00338598465E-1)[&rate=5.826814226059131E-4]:3.891329491239E-1,(116[&rate=5.826814226059131E-4]:5.510328670435E-1,(111[&rate=5.826814226059131E-4]:3.378584004905E-1,(139[&rate=5.826814226059131E-4]:4.556601016483E-1,(104[&rate=5.826814226059131E-4]:2.276250861284E-1,106[&rate=5.826814226059131E-4]:2.276250861284E-1)[&rate=5.826814226059131E-4]:3.625419360224E-2)[&rate=5.826814226059131E-4]:5.754076459553E-2)[&rate=5.826814226059131E-4]:2.898867953202E-1)[&rate=5.826814226059131E-4]:1.02822242189E-1)[&rate=5.826814226059131E-4]:2.508228621342E-1)[&rate=5.826814226059131E-4]:2.3314647354E-1,((((30[&rate=5.826814226059131E-4]:4.102998514299E-1,4[&rate=5.826814226059131E-4]:2.376971117039E-1)[&rate=5.826814226059131E-4]:4.349751704494E-1,9[&rate=5.826814226059131E-4]:7.219873506465E-1)[&rate=5.826814226059131E-4]:2.866639531756E-2,((17[&rate=5.826814226059131E-4]:5.3927494557E-1,14[&rate=5.826814226059131E-4]:5.009187811863E-1)[&rate=5.826814226059131E-4]:1.920129267547E-1,117[&rate=5.826814226059131E-4]:6.956714339686E-1)[&rate=5.826814226059131E-4]:6.594121610507E-2)[&rate=5.826814226059131E-4]:2.903883004786E-2,(110[&rate=5.826814226059131E-4]:6.850749782213E-1,(113[&rate=5.826814226059131E-4]:3.964118098513E-1,105[&rate=5.826814226059131E-4]:3.690145495775E-1)[&rate=5.826814226059131E-4]:2.941426204247E-1)[&rate=5.826814226059131E-4]:9.735732381796E-2)[&rate=5.826814226059131E-4]:4.321044716347E-1)[&rate=5.826814226059131E-4]:1.817472976464E-1)[&rate=5.826814226059131E-4]:5.260299258111E-2,(102[&rate=5.826814226059131E-4]:4.780118817591E-2,(((((25[&rate=5.826814226059131E-4]:2.095841206276E-1,20[&rate=5.826814226059131E-4]:1.904060384359E-1)[&rate=5.826814226059131E-4]:3.460152850126E-1,140[&rate=5.826814226059131E-4]:4.405309124897E-1)[&rate=5.826814226059131E-4]:3.688941562792E-2,11[&rate=5.826814226059131E-4]:4.965984103093E-1)[&rate=5.826814226059131E-4]:2.90780642852E-1,23[&rate=5.826814226059131E-4]:8.723105600106E-1)[&rate=5.826814226059131E-4]:2.645800103471E-1,((1[&rate=5.826814226059131E-4]:5.40568313523E-2,(28[&rate=5.826814226059131E-4]:7.89058576056E-1,21[&rate=5.826814226059131E-4]:7.644010418095E-1)[&rate=5.826814226059131E-4]:5.129962515928E-2)[&rate=5.826814226059131E-4]:1.701914926095E-1,24[&rate=5.826814226059131E-4]:1.00507024177E0)[&rate=5.826814226059131E-4]:1.427792326973E-1)[&rate=5.826814226059131E-4]:6.159554932494E-2)[&rate=5.826814226059131E-4]:3.325927250407E-1)[&rate=5.826814226059131E-4]:5.416183775034E-2)[&rate=5.826814226059131E-4]:2.020041780073E-1)[&rate=5.826814226059131E-4]:8.157117521333E-1,146[&rate=5.826814226059131E-4]:5.938466492938E-1)[&rate=5.826814226059131E-4]:2.787033390229E-2)[&rate=5.826814226059131E-4]:3.839728052584E-2)[&rate=5.826814226059131E-4]:3.823368114706E-1)[&rate=5.826814226059131E-4]:1.575803133904E-2)[&rate=5.826814226059131E-4]:6.071832147308E-2)[&rate=5.826814226059131E-4]:8.428956006102E-2,38[&rate=5.826814226059131E-4]:1.014692397902E0)[&rate=5.826814226059131E-4]:4.583934473508E-1,(((45[&rate=5.826814226059131E-4]:7.811029751925E-1,((((44[&rate=5.826814226059131E-4]:3.903957452952E-2,47[&rate=5.826814226059131E-4]:4.450405540377E-2)[&rate=5.826814226059131E-4]:4.361967193144E-1,(49[&rate=5.826814226059131E-4]:3.914731236261E-1,50[&rate=5.826814226059131E-4]:3.914731236261E-1)[&rate=5.826814226059131E-4]:5.644076584628E-2)[&rate=5.826814226059131E-4]:1.026758398476E-1,51[&rate=5.826814226059131E-4]:5.560542101943E-1)[&rate=5.826814226059131E-4]:3.848969868516E-2,((46[&rate=5.826814226059131E-4]:4.919277591697E-1,(41[&rate=5.826814226059131E-4]:1.173617009683E-1,(48[&rate=5.826814226059131E-4]:1.439637307655E-1,42[&rate=5.826814226059131E-4]:1.057123646453E-1)[&rate=5.826814226059131E-4]:1.711381719728E-2)[&rate=5.826814226059131E-4]:3.199212494584E-1)[&rate=5.826814226059131E-4]:6.807931091322E-2,43[&rate=5.826814226059131E-4]:5.60007070083E-1)[&rate=5.826814226059131E-4]:6.185924316797E-2)[&rate=5.826814226059131E-4]:1.67433383253E-1)[&rate=5.826814226059131E-4]:2.433926411797E-1,(((65[&rate=5.826814226059131E-4]:2.949406239393E-1,(62[&rate=5.826814226059131E-4]:2.502596211226E-1,(64[&rate=5.826814226059131E-4]:1.561660231451E-1,60[&rate=5.826814226059131E-4]:5.481091638424E-3)[&rate=5.826814226059131E-4]:5.299770756638E-2)[&rate=5.826814226059131E-4]:2.364618247345E-1)[&rate=5.826814226059131E-4]:1.32537589351E-1,(61[&rate=5.826814226059131E-4]:8.893871784852E-2,63[&rate=5.826814226059131E-4]:4.784282743748E-2)[&rate=5.826814226059131E-4]:5.303203173595E-1)[&rate=5.826814226059131E-4]:1.02673376354E0,(128[&rate=5.826814226059131E-4]:1.40576834622E0,(((131[&rate=5.826814226059131E-4]:3.672137905636E-1,(130[&rate=5.826814226059131E-4]:1.55413427591E-1,(129[&rate=5.826814226059131E-4]:1.248196540258E-1,132[&rate=5.826814226059131E-4]:1.275593800532E-1)[&rate=5.826814226059131E-4]:3.059377356517E-2)[&rate=5.826814226059131E-4]:2.090606369452E-1)[&rate=5.826814226059131E-4]:4.524127179014E-1,69[&rate=5.826814226059131E-4]:9.648319879172E-1)[&rate=5.826814226059131E-4]:3.744301493697E-2,118[&rate=5.826814226059131E-4]:9.913160987445E-1)[&rate=5.826814226059131E-4]:5.541782748728E-1)[&rate=5.826814226059131E-4]:1.004984251312E-1)[&rate=5.826814226059131E-4]:2.916250573124E-1)[&rate=5.826814226059131E-4]:4.307786661371E-2,((36[&rate=5.826814226059131E-4]:7.604254551049E-2,(127[&rate=5.826814226059131E-4]:1.603653987384E0,121[&rate=5.826814226059131E-4]:1.162558096973E0)[&rate=5.826814226059131E-4]:9.929365033315E-1)[&rate=5.826814226059131E-4]:2.394469772132E-1,35[&rate=5.826814226059131E-4]:2.689141802579E-1)[&rate=5.826814226059131E-4]:4.328839173166E-2)[&rate=5.826814226059131E-4]:5.585178267475E-1)[&rate=5.826814226059131E-4]:1.614150693295E-2)[&rate=5.826814226059131E-4]:2.146712335521E-3)[&rate=5.826814226059131E-4]:1.694278920723E-1,(33[&rate=5.826814226059131E-4]:1.881383234853E-2,(((((((134[&rate=5.826814226059131E-4]:4.476151877104E-1,(137[&rate=5.826814226059131E-4]:2.991743222073E-1,133[&rate=5.826814226059131E-4]:2.580784317962E-1)[&rate=5.826814226059131E-4]:2.196737422153E-1)[&rate=5.826814226059131E-4]:8.730310312327E-1,(103[&rate=5.826814226059131E-4]:6.680089977002E-1,(29[&rate=5.826814226059131E-4]:7.433921380825E-1,(5[&rate=5.826814226059131E-4]:3.906713269827E-1,12[&rate=5.826814226059131E-4]:4.290274913662E-1)[&rate=5.826814226059131E-4]:2.075153316478E-1)[&rate=5.826814226059131E-4]:1.574935719465E-1)[&rate=5.826814226059131E-4]:1.573185166448E0)[&rate=5.826814226059131E-4]:1.292064329697E-1,52[&rate=5.826814226059131E-4]:7.061068625571E-1)[&rate=5.826814226059131E-4]:5.221232355831E-2,(53[&rate=5.826814226059131E-4]:6.86562194918E-1,(((80[&rate=5.826814226059131E-4]:5.907395773505E-2,81[&rate=5.826814226059131E-4]:5.907395773505E-2)[&rate=5.826814226059131E-4]:3.969345716771E-1,((77[&rate=5.826814226059131E-4]:2.830854948537E-1,(73[&rate=5.826814226059131E-4]:9.294615544052E-2,71[&rate=5.826814226059131E-4]:2.445300475568E-2)[&rate=5.826814226059131E-4]:1.956187914679E-1)[&rate=5.826814226059131E-4]:1.428042588775E-1,((82[&rate=5.826814226059131E-4]:1.091798129483E-1,(78[&rate=5.826814226059131E-4]:3.180678008055E-2,72[&rate=5.826814226059131E-4]:9.888971861231E-3)[&rate=5.826814226059131E-4]:6.915385478565E-2)[&rate=5.826814226059131E-4]:2.818002850715E-2,79[&rate=5.826814226059131E-4]:1.291406633733E-1)[&rate=5.826814226059131E-4]:2.611326520017E-1)[&rate=5.826814226059131E-4]:7.395439211934E-2)[&rate=5.826814226059131E-4]:2.2285685913E-1,(75[&rate=5.826814226059131E-4]:5.903633571316E-1,(70[&rate=5.826814226059131E-4]:4.074811623459E-1,(74[&rate=5.826814226059131E-4]:2.905322473977E-1,76[&rate=5.826814226059131E-4]:2.905322473977E-1)[&rate=5.826814226059131E-4]:1.553050793316E-1)[&rate=5.826814226059131E-4]:1.445260304022E-1)[&rate=5.826814226059131E-4]:1.378170999036E-1)[&rate=5.826814226059131E-4]:7.048447964949E-1)[&rate=5.826814226059131E-4]:6.356026988602E-2)[&rate=5.826814226059131E-4]:4.908480870278E-1,125[&rate=5.826814226059131E-4]:1.030588038171E0)[&rate=5.826814226059131E-4]:2.106855058918E-1,((((37[&rate=5.826814226059131E-4]:2.572967730428E-1,(54[&rate=5.826814226059131E-4]:1.619350652899E-1,57[&rate=5.826814226059131E-4]:2.029186718472E-1)[&rate=5.826814226059131E-4]:1.885897551248E-2)[&rate=5.826814226059131E-4]:1.389539050539E-1,((56[&rate=5.826814226059131E-4]:2.431002487969E-1,55[&rate=5.826814226059131E-4]:2.431002487969E-1)[&rate=5.826814226059131E-4]:3.409314758654E-2,58[&rate=5.826814226059131E-4]:3.045158007552E-1)[&rate=5.826814226059131E-4]:7.260919428139E-2)[&rate=5.826814226059131E-4]:5.797017429398E-2,59[&rate=5.826814226059131E-4]:4.159694862705E-1)[&rate=5.826814226059131E-4]:4.424977605228E-1,68[&rate=5.826814226059131E-4]:8.092869189243E-1)[&rate=5.826814226059131E-4]:2.653199584714E-1)[&rate=5.826814226059131E-4]:3.701219208671E-1,((((120[&rate=5.826814226059131E-4]:1.32207310607E0,((138[&rate=5.826814226059131E-4]:1.827806564441E-1,136[&rate=5.826814226059131E-4]:5.127380712887E-2)[&rate=5.826814226059131E-4]:4.443505754934E-1,135[&rate=5.826814226059131E-4]:4.271312319375E-1)[&rate=5.826814226059131E-4]:6.428870796116E-1)[&rate=5.826814226059131E-4]:2.307586825902E-1,(126[&rate=5.826814226059131E-4]:7.518035481889E-1,119[&rate=5.826814226059131E-4]:1.537506070833E0)[&rate=5.826814226059131E-4]:1.11216128786E-1)[&rate=5.826814226059131E-4]:6.814799759551E-1,(67[&rate=5.826814226059131E-4]:2.447778080807E-1,((123[&rate=5.826814226059131E-4]:1.579758087706E-1,124[&rate=5.826814226059131E-4]:1.552435683335E-1)[&rate=5.826814226059131E-4]:1.212355302677E-1,122[&rate=5.826814226059131E-4]:2.792113390383E-1)[&rate=5.826814226059131E-4]:4.66839019383E-1)[&rate=5.826814226059131E-4]:5.254765516431E-2)[&rate=5.826814226059131E-4]:2.435535882722E-2,66[&rate=5.826814226059131E-4]:3.216808220722E-1)[&rate=5.826814226059131E-4]:5.753273384183E-1)[&rate=5.826814226059131E-4]:1.257726652529E-3)[&rate=5.826814226059131E-4]:1.601706229349E-1);
tree STATE_74710000 [&joint=-20966.610260493766,lnP=-20966.610260493766] = [&R] (34[&rate=5.557556599594287E-4]:1.18712297752E-1,(((32[&rate=5.557556599594287E-4]:3.896902283435E-2,((((67[&rate=5.557556599594287E-4]:9.732435983212E-2,((124[&rate=5.557556599594287E-4]:2.510202761611E-1,123[&rate=5.557556599594287E-4]:2.537525165982E-1)[&rate=5.557556599594287E-4]:8.284972174501E-2,122[&rate=5.557556599594287E-4]:3.366022383432E-1)[&rate=5.557556599594287E-4]:2.619946718296E-1)[&rate=5.557556599594287E-4]:3.541625146444E-1,(126[&rate=5.557556599594287E-4]:1.124049500626E0,((120[&rate=5.557556599594287E-4]:7.861378716956E-1,((138[&rate=5.557556599594287E-4]:1.929773721741E-1,136[&rate=5.557556599594287E-4]:6.147052285894E-2)[&rate=5.557556599594287E-4]:2.915760272511E-1,135[&rate=5.557556599594287E-4]:2.845533994252E-1)[&rate=5.557556599594287E-4]:2.495296777499E-1)[&rate=5.557556599594287E-4]:1.881210764563E-2,119[&rate=5.557556599594287E-4]:9.008403903001E-1)[&rate=5.557556599594287E-4]:1.008911632969E0)[&rate=5.557556599594287E-4]:5.746115635359E-1)[&rate=5.557556599594287E-4]:6.399680781606E-2,66[&rate=5.557556599594287E-4]:5.154836822926E-1)[&rate=5.557556599594287E-4]:2.38816012143E-1,(((((137[&rate=5.557556599594287E-4]:1.980262822481E-1,134[&rate=5.557556599594287E-4]:1.267934055359E-1)[&rate=5.557556599594287E-4]:3.264325517603E-1,133[&rate=5.557556599594287E-4]:4.833629435974E-1)[&rate=5.557556599594287E-4]:1.083305191557E0,(((52[&rate=5.557556599594287E-4]:3.766966281563E-1,(103[&rate=5.557556599594287E-4]:6.831081601456E-1,(29[&rate=5.557556599594287E-4]:6.642668895542E-1,(5[&rate=5.557556599594287E-4]:2.977175118522E-1,12[&rate=5.557556599594287E-4]:3.360736762356E-1)[&rate=5.557556599594287E-4]:2.213438982501E-1)[&rate=5.557556599594287E-4]:2.517179829202E-1)[&rate=5.557556599594287E-4]:1.357882202572E0)[&rate=5.557556599594287E-4]:2.573102018394E-1,((((79[&rate=5.557556599594287E-4]:3.598773322888E-1,(78[&rate=5.557556599594287E-4]:7.620160870068E-2,72[&rate=5.557556599594287E-4]:5.428380048137E-2)[&rate=5.557556599594287E-4]:2.836757235881E-1)[&rate=5.557556599594287E-4]:2.720573651693E-2,82[&rate=5.557556599594287E-4]:3.953022468878E-1)[&rate=5.557556599594287E-4]:2.243156904458E-1,((80[&rate=5.557556599594287E-4]:1.232209709284E-1,81[&rate=5.557556599594287E-4]:1.232209709284E-1)[&rate=5.557556599594287E-4]:4.739896811334E-1,(73[&rate=5.557556599594287E-4]:5.080305222101E-1,(77[&rate=5.557556599594287E-4]:4.51631877044E-1,71[&rate=5.557556599594287E-4]:3.886181784138E-1)[&rate=5.557556599594287E-4]:5.091919311138E-2)[&rate=5.557556599594287E-4]:1.384951983448E-1)[&rate=5.557556599594287E-4]:5.96892910744E-3)[&rate=5.557556599594287E-4]:2.416858882759E-1,(75[&rate=5.557556599594287E-4]:6.00958795335E-1,(76[&rate=5.557556599594287E-4]:5.261151980056E-1,(74[&rate=5.557556599594287E-4]:5.007024818271E-1,70[&rate=5.557556599594287E-4]:4.623463174436E-1)[&rate=5.557556599594287E-4]:2.541271617857E-2)[&rate=5.557556599594287E-4]:7.48435973294E-2)[&rate=5.557556599594287E-4]:2.932217426032E-1)[&rate=5.557556599594287E-4]:4.780926293582E-1)[&rate=5.557556599594287E-4]:2.862989843459E-2,53[&rate=5.557556599594287E-4]:6.544400071189E-1)[&rate=5.557556599594287E-4]:1.301486310672E-1)[&rate=5.557556599594287E-4]:2.857455631663E-1,125[&rate=5.557556599594287E-4]:8.599516876912E-1)[&rate=5.557556599594287E-4]:1.442298982599E-1,((((56[&rate=5.557556599594287E-4]:2.764409536258E-1,55[&rate=5.557556599594287E-4]:2.764409536258E-1)[&rate=5.557556599594287E-4]:5.228138100783E-2,(54[&rate=5.557556599594287E-4]:2.37383200021E-1,(58[&rate=5.557556599594287E-4]:2.226751855562E-1,(57[&rate=5.557556599594287E-4]:6.647529199195E-2,37[&rate=5.557556599594287E-4]:1.01994417675E-1)[&rate=5.557556599594287E-4]:1.398064509412E-1)[&rate=5.557556599594287E-4]:7.208506364513E-2)[&rate=5.557556599594287E-4]:6.128448980407E-2)[&rate=5.557556599594287E-4]:2.416061320339E-2,59[&rate=5.557556599594287E-4]:3.610796691486E-1)[&rate=5.557556599594287E-4]:1.041128202058E-1,68[&rate=5.557556599594287E-4]:4.160121614855E-1)[&rate=5.557556599594287E-4]:4.215027577989E-1)[&rate=5.557556599594287E-4]:4.645054129234E-1)[&rate=5.557556599594287E-4]:1.69600835248E-1)[&rate=5.557556599594287E-4]:2.103635903615E-2,((((((95[&rate=5.557556599594287E-4]:4.155279895397E-1,(94[&rate=5.557556599594287E-4]:7.877582962661E-2,100[&rate=5.557556599594287E-4]:7.877582962661E-2)[&rate=5.557556599594287E-4]:2.520527063611E-1)[&rate=5.557556599594287E-4]:2.817863477356E-1,98[&rate=5.557556599594287E-4]:6.863853755266E-1)[&rate=5.557556599594287E-4]:1.369670590297E-2,(96[&rate=5.557556599594287E-4]:5.437503518373E-1,99[&rate=5.557556599594287E-4]:5.792694775202E-1)[&rate=5.557556599594287E-4]:1.426705274066E-1)[&rate=5.557556599594287E-4]:1.404577421438E-1,(147[&rate=5.557556599594287E-4]:5.908775681032E-1,(((97[&rate=5.557556599594287E-4]:2.881544570624E-1,16[&rate=5.557556599594287E-4]:2.444685634546E0)[&rate=5.557556599594287E-4]:1.753138390205E-2,(26[&rate=5.557556599594287E-4]:7.946571813264E-1,(((2[&rate=5.557556599594287E-4]:3.565872014575E-1,31[&rate=5.557556599594287E-4]:5.839844617316E-1)[&rate=5.557556599594287E-4]:2.276532622359E-1,(22[&rate=5.557556599594287E-4]:4.219150976612E-1,27[&rate=5.557556599594287E-4]:4.383534538256E-1)[&rate=5.557556599594287E-4]:3.349281057583E-1)[&rate=5.557556599594287E-4]:1.898907169061E-2,(7[&rate=5.557556599594287E-4]:3.387023845288E-1,8[&rate=5.557556599594287E-4]:3.387023845288E-1)[&rate=5.557556599594287E-4]:3.412394796224E-1)[&rate=5.557556599594287E-4]:7.866002106686E-3)[&rate=5.557556599594287E-4]:1.722354357669E0)[&rate=5.557556599594287E-4]:1.37000277264E-1,((101[&rate=5.557556599594287E-4]:8.112773440041E-1,((((18[&rate=5.557556599594287E-4]:6.016919473471E-1,(10[&rate=5.557556599594287E-4]:2.825943105925E-1,15[&rate=5.557556599594287E-4]:3.20950474976E-1)[&rate=5.557556599594287E-4]:2.725222942888E-1)[&rate=5.557556599594287E-4]:3.762169128941E-2,6[&rate=5.557556599594287E-4]:5.762999400064E-1)[&rate=5.557556599594287E-4]:2.107810685848E-1,(((((86[&rate=5.557556599594287E-4]:1.639454613545E-1,85[&rate=5.557556599594287E-4]:1.639454613545E-1)[&rate=5.557556599594287E-4]:4.133460387873E-3,83[&rate=5.557556599594287E-4]:1.680789217424E-1)[&rate=5.557556599594287E-4]:1.519818389401E-1,(88[&rate=5.557556599594287E-4]:5.099412965726E-2,89[&rate=5.557556599594287E-4]:6.469275979427E-2)[&rate=5.557556599594287E-4]:2.690666310252E-1)[&rate=5.557556599594287E-4]:3.509049487479E-2,(((90[&rate=5.557556599594287E-4]:1.097917941998E-2,91[&rate=5.557556599594287E-4]:1.097917941998E-2)[&rate=5.557556599594287E-4]:1.42207521141E-2,92[&rate=5.557556599594287E-4]:2.519993153408E-2)[&rate=5.557556599594287E-4]:1.878284071467E-1,(87[&rate=5.557556599594287E-4]:1.089762030429E-1,(84[&rate=5.557556599594287E-4]:2.703689315971E-2,93[&rate=5.557556599594287E-4]:4.073552329672E-2)[&rate=5.557556599594287E-4]:8.193930988316E-2)[&rate=5.557556599594287E-4]:9.035350550085E-2)[&rate=5.557556599594287E-4]:1.558215470135E-1)[&rate=5.557556599594287E-4]:7.131755011222E-1,3[&rate=5.557556599594287E-4]:5.286007292823E-1)[&rate=5.557556599594287E-4]:2.064254847885E-1)[&rate=5.557556599594287E-4]:6.95831666181E-1,(((144[&rate=5.557556599594287E-4]:3.68947203179E-1,(141[&rate=5.557556599594287E-4]:1.097138725609E-1,145[&rate=5.557556599594287E-4]:1.124535985885E-1)[&rate=5.557556599594287E-4]:2.619730566455E-1)[&rate=5.557556599594287E-4]:1.645645395137E-1,142[&rate=5.557556599594287E-4]:5.389911947477E-1)[&rate=5.557556599594287E-4]:1.001491016276E0,((((1[&rate=5.557556599594287E-4]:5.346786688851E-2,(28[&rate=5.557556599594287E-4]:6.827838467515E-1,21[&rate=5.557556599594287E-4]:6.58126312505E-1)[&rate=5.557556599594287E-4]:1.5698539E-1)[&rate=5.557556599594287E-4]:2.560910144985E-1,24[&rate=5.557556599594287E-4]:1.090380799195E0)[&rate=5.557556599594287E-4]:3.288919789207E-1,(((11[&rate=5.557556599594287E-4]:4.365764348348E-1,140[&rate=5.557556599594287E-4]:4.173983526431E-1)[&rate=5.557556599594287E-4]:9.086564134376E-2,((25[&rate=5.557556599594287E-4]:3.057780588312E-1,20[&rate=5.557556599594287E-4]:2.865999766395E-1)[&rate=5.557556599594287E-4]:1.844246040645E-1,23[&rate=5.557556599594287E-4]:4.792437587861E-1)[&rate=5.557556599594287E-4]:1.331298242417E-1)[&rate=5.557556599594287E-4]:7.197871915851E-1,102[&rate=5.557556599594287E-4]:1.814758431062E-1)[&rate=5.557556599594287E-4]:7.615309939345E-2)[&rate=5.557556599594287E-4]:2.419728394205E-2,(((((((114[&rate=5.557556599594287E-4]:1.362886412959E-1,112[&rate=5.557556599594287E-4]:2.184804221177E-1)[&rate=5.557556599594287E-4]:9.765865244121E-2,109[&rate=5.557556599594287E-4]:3.133993485316E-1)[&rate=5.557556599594287E-4]:1.074029083568E-1,(107[&rate=5.557556599594287E-4]:2.695845676383E-1,108[&rate=5.557556599594287E-4]:2.66844841611E-1)[&rate=5.557556599594287E-4]:1.320396070583E-1)[&rate=5.557556599594287E-4]:2.978191611436E-1,115[&rate=5.557556599594287E-4]:6.391693632375E-1)[&rate=5.557556599594287E-4]:1.297794450972E-1,(13[&rate=5.557556599594287E-4]:4.050661964722E-1,19[&rate=5.557556599594287E-4]:4.434223608559E-1)[&rate=5.557556599594287E-4]:4.460743926844E-1)[&rate=5.557556599594287E-4]:8.516439426153E-2,(((111[&rate=5.557556599594287E-4]:3.316001123225E-1,(139[&rate=5.557556599594287E-4]:4.966707151742E-1,(104[&rate=5.557556599594287E-4]:5.960334270157E-2,106[&rate=5.557556599594287E-4]:5.960334270157E-2)[&rate=5.557556599594287E-4]:2.452865505549E-1)[&rate=5.557556599594287E-4]:1.027186290163E-2)[&rate=5.557556599594287E-4]:3.452280087355E-1,116[&rate=5.557556599594287E-4]:6.001157922908E-1)[&rate=5.557556599594287E-4]:3.68270604725E-2,(148[&rate=5.557556599594287E-4]:2.825167640095E-1,143[&rate=5.557556599594287E-4]:2.797770379821E-1)[&rate=5.557556599594287E-4]:3.927822531375E-1)[&rate=5.557556599594287E-4]:2.171703498329E-1)[&rate=5.557556599594287E-4]:3.176944922149E-1,(((17[&rate=5.557556599594287E-4]:4.904008442692E-1,14[&rate=5.557556599594287E-4]:4.520446798856E-1)[&rate=5.557556599594287E-4]:2.497758813436E-1,((117[&rate=5.557556599594287E-4]:4.927092672507E-1,(30[&rate=5.557556599594287E-4]:3.582872969719E-1,4[&rate=5.557556599594287E-4]:1.856845572458E-1)[&rate=5.557556599594287E-4]:2.467507374021E-1)[&rate=5.557556599594287E-4]:2.939006838402E-2,(9[&rate=5.557556599594287E-4]:3.816071569494E-1,113[&rate=5.557556599594287E-4]:3.898263350315E-1)[&rate=5.557556599594287E-4]:1.295332745757E-1)[&rate=5.557556599594287E-4]:1.82460951622E-1)[&rate=5.557556599594287E-4]:2.601075037846E-2,(110[&rate=5.557556599594287E-4]:6.471205158554E-1,105[&rate=5.557556599594287E-4]:6.252027076363E-1)[&rate=5.557556599594287E-4]:7.523134369747E-2)[&rate=5.557556599594287E-4]:5.261681640254E-1)[&rate=5.557556599594287E-4]:1.017993535482E-1)[&rate=5.557556599594287E-4]:1.208064211668E-2)[&rate=5.557556599594287E-4]:1.396907377207E-1)[&rate=5.557556599594287E-4]:3.8315918978E-1)[&rate=5.557556599594287E-4]:6.107897277436E-1,(146[&rate=5.557556599594287E-4]:5.675220630072E-1,(39[&rate=5.557556599594287E-4]:3.725556999908E-1,40[&rate=5.557556599594287E-4]:3.725556999908E-1)[&rate=5.557556599594287E-4]:7.474778378149E-2)[&rate=5.557556599594287E-4]:1.599428981674E-3)[&rate=5.557556599594287E-4]:6.482145684064E-2)[&rate=5.557556599594287E-4]:1.977614932829E-2)[&rate=5.557556599594287E-4]:1.786240041042E-1)[&rate=5.557556599594287E-4]:2.983179505914E-1,38[&rate=5.557556599594287E-4]:9.421364626895E-1)[&rate=5.557556599594287E-4]:2.82364554183E-1,((121[&rate=5.557556599594287E-4]:2.328048811252E0,(36[&rate=5.557556599594287E-4]:1.709521164783E-1,127[&rate=5.557556599594287E-4]:2.691500061684E0)[&rate=5.557556599594287E-4]:7.764463997896E-2)[&rate=5.557556599594287E-4]:1.049718862586E-1,(35[&rate=5.557556599594287E-4]:2.842617847145E-1,((45[&rate=5.557556599594287E-4]:6.342159280071E-1,(((51[&rate=5.557556599594287E-4]:4.979977813633E-1,(49[&rate=5.557556599594287E-4]:4.189542652237E-1,50[&rate=5.557556599594287E-4]:4.189542652237E-1)[&rate=5.557556599594287E-4]:7.357903526532E-2)[&rate=5.557556599594287E-4]:4.484045561972E-2,(44[&rate=5.557556599594287E-4]:5.239029530733E-1,47[&rate=5.557556599594287E-4]:5.293674339476E-1)[&rate=5.557556599594287E-4]:4.07932074069E-2)[&rate=5.557556599594287E-4]:5.006790208002E-2,((46[&rate=5.557556599594287E-4]:4.960377617411E-1,43[&rate=5.557556599594287E-4]:4.960377617411E-1)[&rate=5.557556599594287E-4]:8.897050999793E-2,(48[&rate=5.557556599594287E-4]:4.766947135763E-1,(41[&rate=5.557556599594287E-4]:4.075935774993E-1,42[&rate=5.557556599594287E-4]:4.130580583735E-1)[&rate=5.557556599594287E-4]:2.53852890825E-2)[&rate=5.557556599594287E-4]:9.738459641423E-2)[&rate=5.557556599594287E-4]:3.522027169548E-2)[&rate=5.557556599594287E-4]:2.2184105884E-2)[&rate=5.557556599594287E-4]:3.051332203752E-1,(((69[&rate=5.557556599594287E-4]:7.980613915328E-1,((132[&rate=5.557556599594287E-4]:1.73387515853E-1,129[&rate=5.557556599594287E-4]:1.706477898257E-1)[&rate=5.557556599594287E-4]:2.143899855978E-1,(130[&rate=5.557556599594287E-4]:8.886513213908E-2,131[&rate=5.557556599594287E-4]:9.160485816644E-2)[&rate=5.557556599594287E-4]:2.961726432843E-1)[&rate=5.557556599594287E-4]:2.650784106299E-1)[&rate=5.557556599594287E-4]:6.156361000697E-2,118[&rate=5.557556599594287E-4]:8.486660974302E-1)[&rate=5.557556599594287E-4]:9.813487010179E-1,((((65[&rate=5.557556599594287E-4]:1.936591094913E-1,62[&rate=5.557556599594287E-4]:3.85439931409E-1)[&rate=5.557556599594287E-4]:1.543978584144E-1,(64[&rate=5.557556599594287E-4]:2.060976167205E-1,60[&rate=5.557556599594287E-4]:5.541268521383E-2)[&rate=5.557556599594287E-4]:2.926442826919E-1)[&rate=5.557556599594287E-4]:2.33371688896E-1,(61[&rate=5.557556599594287E-4]:3.131345595672E-1,63[&rate=5.557556599594287E-4]:2.720386691562E-1)[&rate=5.557556599594287E-4]:4.600749191523E-1)[&rate=5.557556599594287E-4]:6.316357592624E-1,128[&rate=5.557556599594287E-4]:1.265119210585E0)[&rate=5.557556599594287E-4]:4.251695604662E-1)[&rate=5.557556599594287E-4]:2.245658962282E-2)[&rate=5.557556599594287E-4]:1.002835473286E-1)[&rate=5.557556599594287E-4]:2.273151553563E-2)[&rate=5.557556599594287E-4]:3.151422701068E-1)[&rate=5.557556599594287E-4]:3.228013183627E-1)[&rate=5.557556599594287E-4]:1.079893752886E-2,33[&rate=5.557556599594287E-4]:7.628377145407E-2)[&rate=5.557556599594287E-4]:2.599017013356E-2);
tree STATE_74720000 [&joint=-20965.99390768427,lnP=-20965.99390768427] = [&R] (((33[&rate=5.75232217007611E-4]:7.260582374697E-2,34[&rate=5.75232217007611E-4]:8.904417991134E-2)[&rate=5.75232217007611E-4]:1.092223497747E-2,(32[&rate=5.75232217007611E-4]:4.745592254488E-2,((((((96[&rate=5.75232217007611E-4]:4.554205681624E-1,99[&rate=5.75232217007611E-4]:4.909396938452E-1)[&rate=5.75232217007611E-4]:9.613990913546E-2,(95[&rate=5.75232217007611E-4]:4.824231173372E-1,(94[&rate=5.75232217007611E-4]:3.374661075798E-1,100[&rate=5.75232217007611E-4]:3.374661075798E-1)[&rate=5.75232217007611E-4]:6.025755620544E-2)[&rate=5.75232217007611E-4]:9.372752389495E-2)[&rate=5.75232217007611E-4]:7.17623574981E-3,98[&rate=5.75232217007611E-4]:5.723979152333E-1)[&rate=5.75232217007611E-4]:1.857144072574E-1,((147[&rate=5.75232217007611E-4]:3.756095074804E-1,40[&rate=5.75232217007611E-4]:3.182324583E-1)[&rate=5.75232217007611E-4]:2.491730666533E-1,((146[&rate=5.75232217007611E-4]:5.723695691598E-1,(((2[&rate=5.75232217007611E-4]:9.610095549016E-1,(31[&rate=5.75232217007611E-4]:9.110014232816E-1,((22[&rate=5.75232217007611E-4]:3.767680112958E-1,27[&rate=5.75232217007611E-4]:3.932063674602E-1)[&rate=5.75232217007611E-4]:4.455166959497E-1,(26[&rate=5.75232217007611E-4]:4.312669232986E-1,(7[&rate=5.75232217007611E-4]:2.162722700983E-1,8[&rate=5.75232217007611E-4]:2.162722700983E-1)[&rate=5.75232217007611E-4]:1.081453381318E-1)[&rate=5.75232217007611E-4]:4.019766880566E-1)[&rate=5.75232217007611E-4]:3.392219548797E-2)[&rate=5.75232217007611E-4]:2.774053918941E-1)[&rate=5.75232217007611E-4]:1.282654732839E0,((101[&rate=5.75232217007611E-4]:8.010459622112E-1,(((((87[&rate=5.75232217007611E-4]:1.362212254137E-1,((90[&rate=5.75232217007611E-4]:7.22864528213E-2,91[&rate=5.75232217007611E-4]:7.22864528213E-2)[&rate=5.75232217007611E-4]:2.646910834004E-2,92[&rate=5.75232217007611E-4]:9.875556116135E-2)[&rate=5.75232217007611E-4]:5.116429438938E-2)[&rate=5.75232217007611E-4]:1.848192834887E-1,(85[&rate=5.75232217007611E-4]:1.937686574719E-1,(84[&rate=5.75232217007611E-4]:7.218555827452E-2,93[&rate=5.75232217007611E-4]:8.588418841153E-2)[&rate=5.75232217007611E-4]:1.215830991974E-1)[&rate=5.75232217007611E-4]:1.272718514306E-1)[&rate=5.75232217007611E-4]:4.699081933753E-1,((86[&rate=5.75232217007611E-4]:2.472555304431E-2,83[&rate=5.75232217007611E-4]:2.472555304431E-2)[&rate=5.75232217007611E-4]:1.271638778739E-1,(88[&rate=5.75232217007611E-4]:1.099945732977E-2,89[&rate=5.75232217007611E-4]:2.469808746679E-2)[&rate=5.75232217007611E-4]:1.408899735884E-1)[&rate=5.75232217007611E-4]:6.390592713596E-1)[&rate=5.75232217007611E-4]:8.656035277653E-1,(((18[&rate=5.75232217007611E-4]:3.269274459024E-1,3[&rate=5.75232217007611E-4]:2.118589527518E-1)[&rate=5.75232217007611E-4]:1.792891460246E-1,6[&rate=5.75232217007611E-4]:4.432028932969E-1)[&rate=5.75232217007611E-4]:4.448041128883E-2,(10[&rate=5.75232217007611E-4]:2.775438070195E-1,15[&rate=5.75232217007611E-4]:3.15899971403E-1)[&rate=5.75232217007611E-4]:2.265778537306E-1)[&rate=5.75232217007611E-4]:6.811976925807E-1)[&rate=5.75232217007611E-4]:3.932824341384E-1,((142[&rate=5.75232217007611E-4]:4.945972544471E-1,((144[&rate=5.75232217007611E-4]:5.179359427002E-2,145[&rate=5.75232217007611E-4]:5.727304632496E-2)[&rate=5.75232217007611E-4]:1.950857334598E-2,141[&rate=5.75232217007611E-4]:7.404189364336E-2)[&rate=5.75232217007611E-4]:4.178156347761E-1)[&rate=5.75232217007611E-4]:9.12993984199E-1,((102[&rate=5.75232217007611E-4]:1.224632485938E-1,((((21[&rate=5.75232217007611E-4]:6.316615884955E-1,28[&rate=5.75232217007611E-4]:6.563191227419E-1)[&rate=5.75232217007611E-4]:1.980341062216E-1,1[&rate=5.75232217007611E-4]:6.805185910062E-2)[&rate=5.75232217007611E-4]:1.206743563637E-2,24[&rate=5.75232217007611E-4]:8.609412125452E-1)[&rate=5.75232217007611E-4]:3.287654125602E-1,((11[&rate=5.75232217007611E-4]:6.775880763325E-1,140[&rate=5.75232217007611E-4]:6.584099941408E-1)[&rate=5.75232217007611E-4]:1.357525638169E-1,((25[&rate=5.75232217007611E-4]:3.997837536402E-1,20[&rate=5.75232217007611E-4]:3.806056714484E-1)[&rate=5.75232217007611E-4]:1.446044121386E-1,23[&rate=5.75232217007611E-4]:5.334292616691E-1)[&rate=5.75232217007611E-4]:3.648428853295E-1)[&rate=5.75232217007611E-4]:2.804755739972E-1)[&rate=5.75232217007611E-4]:9.440045910472E-2)[&rate=5.75232217007611E-4]:2.117164362249E-2,((((115[&rate=5.75232217007611E-4]:7.179275749983E-1,(13[&rate=5.75232217007611E-4]:3.593234008078E-1,19[&rate=5.75232217007611E-4]:3.976795651915E-1)[&rate=5.75232217007611E-4]:4.407959550123E-1)[&rate=5.75232217007611E-4]:1.979368323831E-2,(((114[&rate=5.75232217007611E-4]:2.223563701081E-1,112[&rate=5.75232217007611E-4]:3.0454815093E-1)[&rate=5.75232217007611E-4]:6.630561009431E-2,(107[&rate=5.75232217007611E-4]:3.039274177267E-1,109[&rate=5.75232217007611E-4]:3.231054999185E-1)[&rate=5.75232217007611E-4]:4.500853507849E-2)[&rate=5.75232217007611E-4]:3.936896957885E-1,108[&rate=5.75232217007611E-4]:7.398859225664E-1)[&rate=5.75232217007611E-4]:5.53695822456E-2)[&rate=5.75232217007611E-4]:2.25211325743E-1,((148[&rate=5.75232217007611E-4]:1.971994659604E-1,143[&rate=5.75232217007611E-4]:1.94459739933E-1)[&rate=5.75232217007611E-4]:7.327911272241E-1,(((139[&rate=5.75232217007611E-4]:4.981424815414E-1,111[&rate=5.75232217007611E-4]:3.228000157881E-1)[&rate=5.75232217007611E-4]:2.077373080264E-1,(104[&rate=5.75232217007611E-4]:4.351447534979E-1,106[&rate=5.75232217007611E-4]:4.351447534979E-1)[&rate=5.75232217007611E-4]:7.895421415214E-2)[&rate=5.75232217007611E-4]:2.565903546497E-1,116[&rate=5.75232217007611E-4]:7.10415349697E-1)[&rate=5.75232217007611E-4]:1.812190791038E-1)[&rate=5.75232217007611E-4]:7.129815517882E-2)[&rate=5.75232217007611E-4]:1.364374609091E-1,(((17[&rate=5.75232217007611E-4]:4.657844934823E-1,14[&rate=5.75232217007611E-4]:4.274283290986E-1)[&rate=5.75232217007611E-4]:3.937727401078E-1,(110[&rate=5.75232217007611E-4]:6.615023167195E-1,105[&rate=5.75232217007611E-4]:6.395845085005E-1)[&rate=5.75232217007611E-4]:1.542193004321E-1)[&rate=5.75232217007611E-4]:1.43171439732E-1,((30[&rate=5.75232217007611E-4]:4.083691624165E-1,4[&rate=5.75232217007611E-4]:2.357664226905E-1)[&rate=5.75232217007611E-4]:3.627430369601E-1,((117[&rate=5.75232217007611E-4]:3.238774488997E-1,113[&rate=5.75232217007611E-4]:3.211377228721E-1)[&rate=5.75232217007611E-4]:1.902353223512E-1,9[&rate=5.75232217007611E-4]:5.031538671413E-1)[&rate=5.75232217007611E-4]:1.446706610024E-1)[&rate=5.75232217007611E-4]:3.083288027126E-1)[&rate=5.75232217007611E-4]:2.171893167721E-1)[&rate=5.75232217007611E-4]:3.604566924535E-2)[&rate=5.75232217007611E-4]:1.738100396398E-2)[&rate=5.75232217007611E-4]:3.518324666314E-1)[&rate=5.75232217007611E-4]:2.936770514545E-1)[&rate=5.75232217007611E-4]:4.580087427573E-1,97[&rate=5.75232217007611E-4]:2.148522946085E-1)[&rate=5.75232217007611E-4]:1.047938936189E-3)[&rate=5.75232217007611E-4]:5.167805494928E-2,39[&rate=5.75232217007611E-4]:3.386165398602E-1)[&rate=5.75232217007611E-4]:1.135344500647E-1)[&rate=5.75232217007611E-4]:7.665732478208E-2,16[&rate=5.75232217007611E-4]:2.614301240824E0)[&rate=5.75232217007611E-4]:3.859721024644E-2)[&rate=5.75232217007611E-4]:6.2291496991E-2)[&rate=5.75232217007611E-4]:1.665879647325E-1,38[&rate=5.75232217007611E-4]:7.279789757477E-1)[&rate=5.75232217007611E-4]:2.677202827425E-1,(((35[&rate=5.75232217007611E-4]:1.622475486413E-1,(121[&rate=5.75232217007611E-4]:2.217553680313E0,36[&rate=5.75232217007611E-4]:1.381016255184E-1)[&rate=5.75232217007611E-4]:7.07212655887E-2)[&rate=5.75232217007611E-4]:5.472783917267E-3,127[&rate=5.75232217007611E-4]:2.73484362023E0)[&rate=5.75232217007611E-4]:1.860635627893E-1,((((((64[&rate=5.75232217007611E-4]:1.715223793354E-1,62[&rate=5.75232217007611E-4]:2.126182697465E-1)[&rate=5.75232217007611E-4]:1.723673652196E-1,60[&rate=5.75232217007611E-4]:1.932048130483E-1)[&rate=5.75232217007611E-4]:4.577323607517E-2,65[&rate=5.75232217007611E-4]:2.389780491235E-1)[&rate=5.75232217007611E-4]:2.137938275787E-1,(61[&rate=5.75232217007611E-4]:9.407348588824E-2,63[&rate=5.75232217007611E-4]:5.29775954772E-2)[&rate=5.75232217007611E-4]:5.504792127317E-1)[&rate=5.75232217007611E-4]:1.077025239807E0,((((132[&rate=5.75232217007611E-4]:3.091339737357E-1,129[&rate=5.75232217007611E-4]:3.063942477083E-1)[&rate=5.75232217007611E-4]:3.779683859996E-2,(130[&rate=5.75232217007611E-4]:1.411259743558E-1,131[&rate=5.75232217007611E-4]:1.438657003832E-1)[&rate=5.75232217007611E-4]:2.030651119525E-1)[&rate=5.75232217007611E-4]:3.339479667338E-1,(69[&rate=5.75232217007611E-4]:7.16545842399E-1,118[&rate=5.75232217007611E-4]:7.055869382894E-1)[&rate=5.75232217007611E-4]:1.095384161226E-1)[&rate=5.75232217007611E-4]:8.169229590147E-1,128[&rate=5.75232217007611E-4]:1.492322286029E0)[&rate=5.75232217007611E-4]:8.952962500028E-2)[&rate=5.75232217007611E-4]:1.948676434999E-1,(45[&rate=5.75232217007611E-4]:7.753527683175E-1,(((47[&rate=5.75232217007611E-4]:3.540751126351E-1,44[&rate=5.75232217007611E-4]:3.486106317608E-1)[&rate=5.75232217007611E-4]:1.752585908754E-1,51[&rate=5.75232217007611E-4]:5.02011299139E-1)[&rate=5.75232217007611E-4]:1.660023678109E-1,((49[&rate=5.75232217007611E-4]:4.201656424547E-1,50[&rate=5.75232217007611E-4]:4.201656424547E-1)[&rate=5.75232217007611E-4]:1.863733857908E-1,(46[&rate=5.75232217007611E-4]:5.073186560595E-1,(43[&rate=5.75232217007611E-4]:4.320324305391E-1,(42[&rate=5.75232217007611E-4]:3.390399801875E-1,(41[&rate=5.75232217007611E-4]:3.022598604011E-1,48[&rate=5.75232217007611E-4]:3.459757073956E-1)[&rate=5.75232217007611E-4]:3.131563891215E-2)[&rate=5.75232217007611E-4]:4.381212248284E-2)[&rate=5.75232217007611E-4]:7.528622552042E-2)[&rate=5.75232217007611E-4]:1.320072574317E-1)[&rate=5.75232217007611E-4]:5.601015783008E-2)[&rate=5.75232217007611E-4]:8.821341830759E-2)[&rate=5.75232217007611E-4]:2.279705739207E-1)[&rate=5.75232217007611E-4]:1.05831464106E-1)[&rate=5.75232217007611E-4]:3.954991662692E-2)[&rate=5.75232217007611E-4]:5.390536174193E-1)[&rate=5.75232217007611E-4]:3.059268412484E-2)[&rate=5.75232217007611E-4]:2.062792898272E-2,(((67[&rate=5.75232217007611E-4]:1.188669568291E-1,((124[&rate=5.75232217007611E-4]:1.40466477047E-1,123[&rate=5.75232217007611E-4]:1.431987174841E-1)[&rate=5.75232217007611E-4]:2.046684912224E-1,122[&rate=5.75232217007611E-4]:3.478672087065E-1)[&rate=5.75232217007611E-4]:2.722722984633E-1)[&rate=5.75232217007611E-4]:6.828913134548E-2,((126[&rate=5.75232217007611E-4]:1.22175029768E0,((120[&rate=5.75232217007611E-4]:8.18814103758E-1,119[&rate=5.75232217007611E-4]:9.147045147168E-1)[&rate=5.75232217007611E-4]:7.666918965622E-1,((138[&rate=5.75232217007611E-4]:1.519509540492E-1,136[&rate=5.75232217007611E-4]:2.044410473404E-2)[&rate=5.75232217007611E-4]:5.917161946972E-1,135[&rate=5.75232217007611E-4]:5.436671487464E-1)[&rate=5.75232217007611E-4]:7.897840570533E-1)[&rate=5.75232217007611E-4]:3.260564090444E-1)[&rate=5.75232217007611E-4]:1.729227980717E-1,66[&rate=5.75232217007611E-4]:1.474989060664E-1)[&rate=5.75232217007611E-4]:3.965718210817E-2)[&rate=5.75232217007611E-4]:7.884829928816E-1,((((53[&rate=5.75232217007611E-4]:5.322692603697E-1,((((80[&rate=5.75232217007611E-4]:1.34091189849E-1,81[&rate=5.75232217007611E-4]:1.34091189849E-1)[&rate=5.75232217007611E-4]:3.233455636694E-1,(77[&rate=5.75232217007611E-4]:4.271787835391E-1,(73[&rate=5.75232217007611E-4]:2.428670262913E-1,71[&rate=5.75232217007611E-4]:1.743738756065E-1)[&rate=5.75232217007611E-4]:1.897912093025E-1)[&rate=5.75232217007611E-4]:7.409358641761E-2)[&rate=5.75232217007611E-4]:1.49026365772E-2,((79[&rate=5.75232217007611E-4]:6.194727208526E-2,(78[&rate=5.75232217007611E-4]:4.798304591807E-2,72[&rate=5.75232217007611E-4]:2.606523769876E-2)[&rate=5.75232217007611E-4]:1.396422616719E-2)[&rate=5.75232217007611E-4]:1.408491538487E-1,82[&rate=5.75232217007611E-4]:2.11015604016E-1)[&rate=5.75232217007611E-4]:2.777621422439E-1)[&rate=5.75232217007611E-4]:1.842230204399E-1,(75[&rate=5.75232217007611E-4]:5.868290433824E-1,(70[&rate=5.75232217007611E-4]:4.366778665533E-1,(74[&rate=5.75232217007611E-4]:4.641532092894E-1,76[&rate=5.75232217007611E-4]:4.641532092894E-1)[&rate=5.75232217007611E-4]:1.088082164744E-2)[&rate=5.75232217007611E-4]:1.117950124456E-1)[&rate=5.75232217007611E-4]:1.190484356461E-1)[&rate=5.75232217007611E-4]:5.728548399534E-1)[&rate=5.75232217007611E-4]:5.060293845808E-2,(((103[&rate=5.75232217007611E-4]:8.376842107512E-1,(29[&rate=5.75232217007611E-4]:7.260924378736E-1,(5[&rate=5.75232217007611E-4]:3.034537391192E-1,12[&rate=5.75232217007611E-4]:3.418099035026E-1)[&rate=5.75232217007611E-4]:2.774332193024E-1)[&rate=5.75232217007611E-4]:3.444684852064E-1)[&rate=5.75232217007611E-4]:1.357101627944E0,((134[&rate=5.75232217007611E-4]:1.336507956066E-1,137[&rate=5.75232217007611E-4]:2.048836723188E-1)[&rate=5.75232217007611E-4]:4.744523047034E-1,133[&rate=5.75232217007611E-4]:6.382400866111E-1)[&rate=5.75232217007611E-4]:6.661347931796E-1)[&rate=5.75232217007611E-4]:8.971005737168E-3,52[&rate=5.75232217007611E-4]:5.39463109871E-1)[&rate=5.75232217007611E-4]:5.160581026817E-2)[&rate=5.75232217007611E-4]:4.523729950044E-1,125[&rate=5.75232217007611E-4]:8.24862680171E-1)[&rate=5.75232217007611E-4]:3.46993399957E-1,(((56[&rate=5.75232217007611E-4]:2.589035080424E-1,55[&rate=5.75232217007611E-4]:2.589035080424E-1)[&rate=5.75232217007611E-4]:6.783561724868E-2,((54[&rate=5.75232217007611E-4]:1.764296576417E-1,((58[&rate=5.75232217007611E-4]:2.066216992937E-1,37[&rate=5.75232217007611E-4]:2.257473823538E-1)[&rate=5.75232217007611E-4]:2.430022567665E-3,59[&rate=5.75232217007611E-4]:1.899260388012E-1)[&rate=5.75232217007611E-4]:2.475498496072E-2)[&rate=5.75232217007611E-4]:9.26935348098E-3,57[&rate=5.75232217007611E-4]:2.266826176801E-1)[&rate=5.75232217007611E-4]:1.109854693597E-1)[&rate=5.75232217007611E-4]:3.973083111972E-1,68[&rate=5.75232217007611E-4]:6.830638299309E-1)[&rate=5.75232217007611E-4]:3.221255835304E-1)[&rate=5.75232217007611E-4]:5.181703053672E-1)[&rate=5.75232217007611E-4]:7.968961445436E-3);
tree STATE_74730000 [&joint=-20964.993841129788,lnP=-20964.993841129788] = [&R] (((((67[&rate=5.393621904815162E-4]:1.729203083257E-1,((124[&rate=5.393621904815162E-4]:1.714695210251E-1,123[&rate=5.393621904815162E-4]:1.742017614622E-1)[&rate=5.393621904815162E-4]:2.395192246905E-1,122[&rate=5.393621904815162E-4]:4.137209861528E-1)[&rate=5.393621904815162E-4]:2.604718725137E-1)[&rate=5.393621904815162E-4]:1.620091763424E-1,(((((138[&rate=5.393621904815162E-4]:4.298942563786E-1,136[&rate=5.393621904815162E-4]:2.983874070634E-1)[&rate=5.393621904815162E-4]:2.082917913796E-1,135[&rate=5.393621904815162E-4]:4.381860477581E-1)[&rate=5.393621904815162E-4]:9.272533943035E-1,119[&rate=5.393621904815162E-4]:1.713384647541E0)[&rate=5.393621904815162E-4]:4.173143262405E-1,(66[&rate=5.393621904815162E-4]:2.024556568394E-2,120[&rate=5.393621904815162E-4]:1.957231867054E0)[&rate=5.393621904815162E-4]:7.75766957688E-2)[&rate=5.393621904815162E-4]:4.267178361427E-2,126[&rate=5.393621904815162E-4]:1.387668234752E0)[&rate=5.393621904815162E-4]:1.944354396011E-1)[&rate=5.393621904815162E-4]:6.109665695544E-1,34[&rate=5.393621904815162E-4]:8.288235559241E-2)[&rate=5.393621904815162E-4]:2.731156437149E-2,(33[&rate=5.393621904815162E-4]:5.153970551838E-2,32[&rate=5.393621904815162E-4]:4.606025346367E-2)[&rate=5.393621904815162E-4]:4.221585828114E-2)[&rate=5.393621904815162E-4]:1.649649484499E-2,(((((52[&rate=5.393621904815162E-4]:5.51640828975E-1,(103[&rate=5.393621904815162E-4]:7.498725865988E-1,(29[&rate=5.393621904815162E-4]:3.989918758241E-1,(5[&rate=5.393621904815162E-4]:1.920367308783E-1,12[&rate=5.393621904815162E-4]:2.303928952618E-1)[&rate=5.393621904815162E-4]:6.174966549377E-2)[&rate=5.393621904815162E-4]:5.837574231035E-1)[&rate=5.393621904815162E-4]:1.466061976937E0)[&rate=5.393621904815162E-4]:2.660631204884E-1,(((137[&rate=5.393621904815162E-4]:3.244179858316E-1,134[&rate=5.393621904815162E-4]:2.531851091194E-1)[&rate=5.393621904815162E-4]:1.699050000856E-1,133[&rate=5.393621904815162E-4]:4.532270955062E-1)[&rate=5.393621904815162E-4]:1.134607545259E0,(((((77[&rate=5.393621904815162E-4]:4.155552977773E-1,((79[&rate=5.393621904815162E-4]:1.484752056407E-1,(72[&rate=5.393621904815162E-4]:1.280787527933E-3,78[&rate=5.393621904815162E-4]:2.319859574725E-2)[&rate=5.393621904815162E-4]:1.252766098934E-1)[&rate=5.393621904815162E-4]:9.375929570353E-2,82[&rate=5.393621904815162E-4]:2.504536794263E-1)[&rate=5.393621904815162E-4]:1.37704358077E-1)[&rate=5.393621904815162E-4]:3.617725670668E-2,(71[&rate=5.393621904815162E-4]:2.717829266363E-1,(80[&rate=5.393621904815162E-4]:1.555317743207E-1,81[&rate=5.393621904815162E-4]:1.555317743207E-1)[&rate=5.393621904815162E-4]:1.354292345073E-1)[&rate=5.393621904815162E-4]:1.169359292175E-1)[&rate=5.393621904815162E-4]:5.21834838093E-3,73[&rate=5.393621904815162E-4]:4.624303549196E-1)[&rate=5.393621904815162E-4]:3.525650467163E-1,(75[&rate=5.393621904815162E-4]:6.537262299945E-1,((74[&rate=5.393621904815162E-4]:5.363820434809E-1,70[&rate=5.393621904815162E-4]:4.980258790975E-1)[&rate=5.393621904815162E-4]:7.44774730502E-2,76[&rate=5.393621904815162E-4]:6.108595165311E-1)[&rate=5.393621904815162E-4]:4.286671346334E-2)[&rate=5.393621904815162E-4]:1.612691716415E-1)[&rate=5.393621904815162E-4]:5.924393205583E-1,53[&rate=5.393621904815162E-4]:6.609716635821E-1)[&rate=5.393621904815162E-4]:1.447834802151E-1)[&rate=5.393621904815162E-4]:3.752084354737E-3)[&rate=5.393621904815162E-4]:5.066333849647E-1,125[&rate=5.393621904815162E-4]:1.105758099455E0)[&rate=5.393621904815162E-4]:5.04558179899E-1,((((((57[&rate=5.393621904815162E-4]:1.93850791E-1,54[&rate=5.393621904815162E-4]:1.528671844427E-1)[&rate=5.393621904815162E-4]:1.255579149659E-3,58[&rate=5.393621904815162E-4]:2.114998127727E-1)[&rate=5.393621904815162E-4]:2.332234588459E-2,37[&rate=5.393621904815162E-4]:2.539478417174E-1)[&rate=5.393621904815162E-4]:9.841457597298E-2,(56[&rate=5.393621904815162E-4]:2.882989374692E-1,55[&rate=5.393621904815162E-4]:2.882989374692E-1)[&rate=5.393621904815162E-4]:1.761539278937E-2)[&rate=5.393621904815162E-4]:4.238896673591E-1,59[&rate=5.393621904815162E-4]:7.380007189292E-1)[&rate=5.393621904815162E-4]:3.091482170642E-1,68[&rate=5.393621904815162E-4]:9.979686081245E-1)[&rate=5.393621904815162E-4]:4.456810045632E-1)[&rate=5.393621904815162E-4]:6.245211086655E-2,((((((97[&rate=5.393621904815162E-4]:4.131727720046E-1,(16[&rate=5.393621904815162E-4]:2.465527055926E0,(147[&rate=5.393621904815162E-4]:3.882213903781E-1,(2[&rate=5.393621904815162E-4]:6.19805228575E-1,(((26[&rate=5.393621904815162E-4]:4.681364732519E-1,(7[&rate=5.393621904815162E-4]:2.19554458674E-1,8[&rate=5.393621904815162E-4]:2.19554458674E-1)[&rate=5.393621904815162E-4]:1.417326995093E-1)[&rate=5.393621904815162E-4]:3.963708370584E-2,31[&rate=5.393621904815162E-4]:5.516091733961E-1)[&rate=5.393621904815162E-4]:2.584160412972E-3,(22[&rate=5.393621904815162E-4]:1.834865439984E-1,27[&rate=5.393621904815162E-4]:1.999249001628E-1)[&rate=5.393621904815162E-4]:3.159122692627E-1)[&rate=5.393621904815162E-4]:2.930091550399E-1)[&rate=5.393621904815162E-4]:1.667764915452E0)[&rate=5.393621904815162E-4]:4.918978861115E-2)[&rate=5.393621904815162E-4]:1.041768935619E-1)[&rate=5.393621904815162E-4]:7.847137149626E-2,(101[&rate=5.393621904815162E-4]:8.061430869973E-1,(((3[&rate=5.393621904815162E-4]:7.033715525602E-1,((((93[&rate=5.393621904815162E-4]:1.217639095798E-1,85[&rate=5.393621904815162E-4]:1.080652794427E-1)[&rate=5.393621904815162E-4]:8.039761045334E-3,84[&rate=5.393621904815162E-4]:1.161050404881E-1)[&rate=5.393621904815162E-4]:8.317102249006E-2,(((90[&rate=5.393621904815162E-4]:9.531757485741E-2,91[&rate=5.393621904815162E-4]:9.531757485741E-2)[&rate=5.393621904815162E-4]:8.85332016965E-2,92[&rate=5.393621904815162E-4]:1.838507765539E-1)[&rate=5.393621904815162E-4]:2.811857263918E-2,87[&rate=5.393621904815162E-4]:1.982707190561E-1)[&rate=5.393621904815162E-4]:1.00534392206E-3)[&rate=5.393621904815162E-4]:1.237156577335E-1,((86[&rate=5.393621904815162E-4]:9.526280653471E-2,83[&rate=5.393621904815162E-4]:9.526280653471E-2)[&rate=5.393621904815162E-4]:8.488697815864E-2,(88[&rate=5.393621904815162E-4]:7.462718074274E-2,89[&rate=5.393621904815162E-4]:8.832581087976E-2)[&rate=5.393621904815162E-4]:1.055226039506E-1)[&rate=5.393621904815162E-4]:1.428419360182E-1)[&rate=5.393621904815162E-4]:9.201058592458E-1)[&rate=5.393621904815162E-4]:3.779426675833E-1,((18[&rate=5.393621904815162E-4]:5.784102159893E-1,6[&rate=5.393621904815162E-4]:5.153965173592E-1)[&rate=5.393621904815162E-4]:3.095842348064E-2,(10[&rate=5.393621904815162E-4]:3.77419553311E-1,15[&rate=5.393621904815162E-4]:4.157757176945E-1)[&rate=5.393621904815162E-4]:1.853737436932E-1)[&rate=5.393621904815162E-4]:5.870140738242E-1)[&rate=5.393621904815162E-4]:1.66790060756E-1,(((142[&rate=5.393621904815162E-4]:5.731620836861E-1,((141[&rate=5.393621904815162E-4]:6.398682957478E-2,145[&rate=5.393621904815162E-4]:6.672655560236E-2)[&rate=5.393621904815162E-4]:3.329632568278E-1,144[&rate=5.393621904815162E-4]:3.942103603752E-1)[&rate=5.393621904815162E-4]:1.73472271256E-1)[&rate=5.393621904815162E-4]:8.248013732399E-1,(((((13[&rate=5.393621904815162E-4]:4.320676756628E-1,19[&rate=5.393621904815162E-4]:4.704238400465E-1)[&rate=5.393621904815162E-4]:3.013010356598E-1,((107[&rate=5.393621904815162E-4]:4.727488234886E-1,108[&rate=5.393621904815162E-4]:4.700090974613E-1)[&rate=5.393621904815162E-4]:2.097352568046E-2,((114[&rate=5.393621904815162E-4]:2.162039291075E-1,112[&rate=5.393621904815162E-4]:2.983957099293E-1)[&rate=5.393621904815162E-4]:2.799881695319E-2,109[&rate=5.393621904815162E-4]:3.236548008552E-1)[&rate=5.393621904815162E-4]:1.892456305056E-1)[&rate=5.393621904815162E-4]:2.177285539345E-1)[&rate=5.393621904815162E-4]:1.657372056619E-3,115[&rate=5.393621904815162E-4]:6.528343025574E-1)[&rate=5.393621904815162E-4]:1.031847676458E-1,(((111[&rate=5.393621904815162E-4]:2.680185748753E-1,(106[&rate=5.393621904815162E-4]:1.638114035017E-1,104[&rate=5.393621904815162E-4]:1.638114035017E-1)[&rate=5.393621904815162E-4]:8.77688152092E-2)[&rate=5.393621904815162E-4]:1.23665637538E-1,139[&rate=5.393621904815162E-4]:5.670266781667E-1)[&rate=5.393621904815162E-4]:3.12612315376E-1,(116[&rate=5.393621904815162E-4]:5.118843781045E-1,(148[&rate=5.393621904815162E-4]:3.382059054728E-1,143[&rate=5.393621904815162E-4]:3.354661794455E-1)[&rate=5.393621904815162E-4]:2.120346370153E-1)[&rate=5.393621904815162E-4]:1.156998209176E-1)[&rate=5.393621904815162E-4]:1.284348711811E-1)[&rate=5.393621904815162E-4]:2.859739758843E-1,((113[&rate=5.393621904815162E-4]:7.953031620962E-1,(((17[&rate=5.393621904815162E-4]:4.222442799646E-1,14[&rate=5.393621904815162E-4]:3.838881155809E-1)[&rate=5.393621904815162E-4]:3.464824026064E-1,(117[&rate=5.393621904815162E-4]:2.881642869244E-1,(30[&rate=5.393621904815162E-4]:2.837701910602E-1,4[&rate=5.393621904815162E-4]:1.111674513342E-1)[&rate=5.393621904815162E-4]:1.167228629874E-1)[&rate=5.393621904815162E-4]:4.449459572905E-1)[&rate=5.393621904815162E-4]:8.695208511305E-4,9[&rate=5.393621904815162E-4]:7.230208609563E-1)[&rate=5.393621904815162E-4]:6.40631230578E-2)[&rate=5.393621904815162E-4]:3.911804634572E-3,(110[&rate=5.393621904815162E-4]:4.223645409603E-1,105[&rate=5.393621904815162E-4]:4.004467327412E-1)[&rate=5.393621904815162E-4]:3.713709737158E-1)[&rate=5.393621904815162E-4]:3.249698601786E-1)[&rate=5.393621904815162E-4]:1.011758902904E-1)[&rate=5.393621904815162E-4]:1.524312451042E-2,(((11[&rate=5.393621904815162E-4]:3.739793503637E-1,140[&rate=5.393621904815162E-4]:3.548012681719E-1)[&rate=5.393621904815162E-4]:4.187098943213E-1,((25[&rate=5.393621904815162E-4]:3.093127032999E-1,20[&rate=5.393621904815162E-4]:2.901346211082E-1)[&rate=5.393621904815162E-4]:4.647657114518E-1,23[&rate=5.393621904815162E-4]:7.631195106421E-1)[&rate=5.393621904815162E-4]:1.145012408921E-1)[&rate=5.393621904815162E-4]:4.247174536567E-1,((((21[&rate=5.393621904815162E-4]:6.51231134539E-1,28[&rate=5.393621904815162E-4]:6.758886687855E-1)[&rate=5.393621904815162E-4]:1.383987529571E-1,1[&rate=5.393621904815162E-4]:2.798605187958E-2)[&rate=5.393621904815162E-4]:3.693456654179E-2,24[&rate=5.393621904815162E-4]:8.457425362296E-1)[&rate=5.393621904815162E-4]:3.186940085222E-1,102[&rate=5.393621904815162E-4]:2.79270913543E-3)[&rate=5.393621904815162E-4]:1.488605645488E-1)[&rate=5.393621904815162E-4]:1.497796528636E-2)[&rate=5.393621904815162E-4]:8.42127679562E-2)[&rate=5.393621904815162E-4]:5.607785321255E-1)[&rate=5.393621904815162E-4]:7.297034668635E-1)[&rate=5.393621904815162E-4]:6.348249313555E-3,((98[&rate=5.393621904815162E-4]:5.689415426891E-1,(96[&rate=5.393621904815162E-4]:4.007369857487E-1,99[&rate=5.393621904815162E-4]:4.362561114316E-1)[&rate=5.393621904815162E-4]:1.545433547547E-1)[&rate=5.393621904815162E-4]:6.86620161364E-3,(95[&rate=5.393621904815162E-4]:4.500597692681E-1,(94[&rate=5.393621904815162E-4]:3.206007123952E-1,100[&rate=5.393621904815162E-4]:3.206007123952E-1)[&rate=5.393621904815162E-4]:4.475960332088E-2)[&rate=5.393621904815162E-4]:1.366769367833E-1)[&rate=5.393621904815162E-4]:1.216382004242E-1)[&rate=5.393621904815162E-4]:2.581145570642E-2,(146[&rate=5.393621904815162E-4]:6.476087930053E-1,(40[&rate=5.393621904815162E-4]:4.517991003406E-1,39[&rate=5.393621904815162E-4]:4.517991003406E-1)[&rate=5.393621904815162E-4]:7.559111342979E-2)[&rate=5.393621904815162E-4]:6.745188611667E-2)[&rate=5.393621904815162E-4]:2.121113259038E-1,38[&rate=5.393621904815162E-4]:7.386474148618E-1)[&rate=5.393621904815162E-4]:7.422903721563E-1,((((128[&rate=5.393621904815162E-4]:1.315853906027E0,((((64[&rate=5.393621904815162E-4]:1.934698593908E-1,60[&rate=5.393621904815162E-4]:4.278492788408E-2)[&rate=5.393621904815162E-4]:2.354830852653E-1,(62[&rate=5.393621904815162E-4]:4.534822601433E-1,65[&rate=5.393621904815162E-4]:2.617014382255E-1)[&rate=5.393621904815162E-4]:1.656657492386E-2)[&rate=5.393621904815162E-4]:1.78083839412E-1,(61[&rate=5.393621904815162E-4]:2.651069800745E-1,63[&rate=5.393621904815162E-4]:2.240110896634E-1)[&rate=5.393621904815162E-4]:3.830256944047E-1)[&rate=5.393621904815162E-4]:7.954053549277E-1,((69[&rate=5.393621904815162E-4]:7.723941254926E-1,(131[&rate=5.393621904815162E-4]:3.328524611758E-1,(130[&rate=5.393621904815162E-4]:2.813120597777E-1,(132[&rate=5.393621904815162E-4]:5.429642084508E-2,129[&rate=5.393621904815162E-4]:5.155669481772E-2)[&rate=5.393621904815162E-4]:2.2975536496E-1)[&rate=5.393621904815162E-4]:4.880067537073E-2)[&rate=5.393621904815162E-4]:2.943361848646E-1)[&rate=5.393621904815162E-4]:4.098731359574E-2,118[&rate=5.393621904815162E-4]:8.024225349787E-1)[&rate=5.393621904815162E-4]:6.411154944282E-1)[&rate=5.393621904815162E-4]:1.204190401706E-2)[&rate=5.393621904815162E-4]:2.671348860266E-1,(45[&rate=5.393621904815162E-4]:7.529986244577E-1,(((46[&rate=5.393621904815162E-4]:3.965290594245E-1,((42[&rate=5.393621904815162E-4]:3.059586819991E-1,41[&rate=5.393621904815162E-4]:3.004942011248E-1)[&rate=5.393621904815162E-4]:5.75939886793E-3,48[&rate=5.393621904815162E-4]:3.499694469872E-1)[&rate=5.393621904815162E-4]:3.563065068877E-2)[&rate=5.393621904815162E-4]:1.739732670565E-1,43[&rate=5.393621904815162E-4]:5.705023264809E-1)[&rate=5.393621904815162E-4]:9.699760113708E-2,((49[&rate=5.393621904815162E-4]:4.70722699009E-1,50[&rate=5.393621904815162E-4]:4.70722699009E-1)[&rate=5.393621904815162E-4]:7.911113796E-2,((47[&rate=5.393621904815162E-4]:3.184424440357E-2,44[&rate=5.393621904815162E-4]:2.637976352932E-2)[&rate=5.393621904815162E-4]:3.465844918195E-1,51[&rate=5.393621904815162E-4]:3.511063318516E-1)[&rate=5.393621904815162E-4]:2.041919859916E-1)[&rate=5.393621904815162E-4]:8.487920540329E-2)[&rate=5.393621904815162E-4]:9.369541815103E-2)[&rate=5.393621904815162E-4]:5.659395530422E-2)[&rate=5.393621904815162E-4]:5.188150820536E-2,((127[&rate=5.393621904815162E-4]:2.214589011082E0,121[&rate=5.393621904815162E-4]:1.773493120671E0)[&rate=5.393621904815162E-4]:4.039900969187E-1,36[&rate=5.393621904815162E-4]:9.80311627952E-2)[&rate=5.393621904815162E-4]:5.464735664145E-2)[&rate=5.393621904815162E-4]:4.616736070609E-2,35[&rate=5.393621904815162E-4]:1.52270537677E-1)[&rate=5.393621904815162E-4]:7.263018028257E-1)[&rate=5.393621904815162E-4]:7.980874527933E-2)[&rate=5.393621904815162E-4]:3.1323027657E-2);
tree STATE_74740000 [&joint=-20959.313131341652,lnP=-20959.313131341652] = [&R] (33[&rate=5.990264167811122E-4]:1.027325327547E-1,((32[&rate=5.990264167811122E-4]:6.395456285161E-2,(34[&rate=5.990264167811122E-4]:5.665120478965E-2,(((((53[&rate=5.990264167811122E-4]:8.003263388624E-1,(((77[&rate=5.990264167811122E-4]:5.643721825552E-1,((80[&rate=5.990264167811122E-4]:5.341691282921E-2,81[&rate=5.990264167811122E-4]:5.341691282921E-2)[&rate=5.990264167811122E-4]:3.744504035058E-1,73[&rate=5.990264167811122E-4]:4.771823848281E-1)[&rate=5.990264167811122E-4]:9.266924978178E-2)[&rate=5.990264167811122E-4]:5.791939957381E-3,(((72[&rate=5.990264167811122E-4]:4.007770353245E-2,78[&rate=5.990264167811122E-4]:6.199551175176E-2)[&rate=5.990264167811122E-4]:1.081948128441E-1,82[&rate=5.990264167811122E-4]:1.784095026779E-1)[&rate=5.990264167811122E-4]:9.873717767122E-2,(71[&rate=5.990264167811122E-4]:1.492537823386E-2,79[&rate=5.990264167811122E-4]:4.232263850789E-2)[&rate=5.990264167811122E-4]:2.266048637592E-1)[&rate=5.990264167811122E-4]:2.656201818893E-1)[&rate=5.990264167811122E-4]:2.465836703875E-1,(75[&rate=5.990264167811122E-4]:8.068037543439E-1,((70[&rate=5.990264167811122E-4]:5.777641408028E-1,76[&rate=5.990264167811122E-4]:6.161203051862E-1)[&rate=5.990264167811122E-4]:1.535776612754E-1,74[&rate=5.990264167811122E-4]:7.696979664617E-1)[&rate=5.990264167811122E-4]:3.710578788225E-2)[&rate=5.990264167811122E-4]:1.542349061082E-2)[&rate=5.990264167811122E-4]:7.245621525198E-1)[&rate=5.990264167811122E-4]:1.799247962559E-2,(((137[&rate=5.990264167811122E-4]:5.58993635433E-1,133[&rate=5.990264167811122E-4]:5.17897745022E-1)[&rate=5.990264167811122E-4]:6.238597794961E-3,134[&rate=5.990264167811122E-4]:4.939993565158E-1)[&rate=5.990264167811122E-4]:8.526205092127E-1,(52[&rate=5.990264167811122E-4]:5.286967140973E-1,(103[&rate=5.990264167811122E-4]:3.359517701056E-1,(29[&rate=5.990264167811122E-4]:3.360141744281E-1,(5[&rate=5.990264167811122E-4]:9.238750772146E-2,12[&rate=5.990264167811122E-4]:1.307436721049E-1)[&rate=5.990264167811122E-4]:9.842118725466E-2)[&rate=5.990264167811122E-4]:2.328143080063E-1)[&rate=5.990264167811122E-4]:1.857038678553E0)[&rate=5.990264167811122E-4]:7.417736227545E-2)[&rate=5.990264167811122E-4]:2.236414634266E-1)[&rate=5.990264167811122E-4]:9.15007099624E-2,125[&rate=5.990264167811122E-4]:6.994370147892E-1)[&rate=5.990264167811122E-4]:1.856604828688E-1,((((((54[&rate=5.990264167811122E-4]:1.592377132681E-1,57[&rate=5.990264167811122E-4]:2.002213198255E-1)[&rate=5.990264167811122E-4]:2.429366723984E-3,58[&rate=5.990264167811122E-4]:2.190441291724E-1)[&rate=5.990264167811122E-4]:3.973739511533E-2,37[&rate=5.990264167811122E-4]:2.779072073479E-1)[&rate=5.990264167811122E-4]:2.026193895117E-3,(56[&rate=5.990264167811122E-4]:1.889089308796E-1,55[&rate=5.990264167811122E-4]:1.889089308796E-1)[&rate=5.990264167811122E-4]:4.457638293156E-2)[&rate=5.990264167811122E-4]:3.691977882491E-2,59[&rate=5.990264167811122E-4]:2.786018139477E-1)[&rate=5.990264167811122E-4]:1.733859669457E-1,68[&rate=5.990264167811122E-4]:4.028074530244E-1)[&rate=5.990264167811122E-4]:3.156233779669E-1)[&rate=5.990264167811122E-4]:6.123025547627E-1,((67[&rate=5.990264167811122E-4]:1.799038287261E-1,((123[&rate=5.990264167811122E-4]:1.44384398857E-1,124[&rate=5.990264167811122E-4]:1.416521584199E-1)[&rate=5.990264167811122E-4]:7.18495434812E-2,122[&rate=5.990264167811122E-4]:2.162339423382E-1)[&rate=5.990264167811122E-4]:4.649424367285E-1)[&rate=5.990264167811122E-4]:2.362889832109E-1,(((126[&rate=5.990264167811122E-4]:2.863358803945E-1,(120[&rate=5.990264167811122E-4]:8.624007306365E-1,119[&rate=5.990264167811122E-4]:9.582911415954E-1)[&rate=5.990264167811122E-4]:1.137472614429E-1)[&rate=5.990264167811122E-4]:8.248838509576E-1,((138[&rate=5.990264167811122E-4]:1.606200003839E-1,136[&rate=5.990264167811122E-4]:2.911315106869E-2)[&rate=5.990264167811122E-4]:5.015395977169E-1,135[&rate=5.990264167811122E-4]:4.621595981007E-1)[&rate=5.990264167811122E-4]:1.086817450416E0)[&rate=5.990264167811122E-4]:3.874703571292E-1,66[&rate=5.990264167811122E-4]:2.515158987962E-1)[&rate=5.990264167811122E-4]:1.646769131407E-1)[&rate=5.990264167811122E-4]:3.668199360448E-1)[&rate=5.990264167811122E-4]:1.36652155438E-1)[&rate=5.990264167811122E-4]:2.922116628104E-2)[&rate=5.990264167811122E-4]:1.763057921991E-3,((((147[&rate=5.990264167811122E-4]:8.575070258883E-1,(((101[&rate=5.990264167811122E-4]:7.768272269281E-1,((3[&rate=5.990264167811122E-4]:6.749687528679E-1,(((18[&rate=5.990264167811122E-4]:5.295547164611E-1,(10[&rate=5.990264167811122E-4]:2.612344780705E-1,15[&rate=5.990264167811122E-4]:2.995906424539E-1)[&rate=5.990264167811122E-4]:2.217448959249E-1)[&rate=5.990264167811122E-4]:1.970336832509E-2,6[&rate=5.990264167811122E-4]:4.862443861561E-1)[&rate=5.990264167811122E-4]:2.255558863017E-1,((((86[&rate=5.990264167811122E-4]:1.258868806153E-1,83[&rate=5.990264167811122E-4]:1.258868806153E-1)[&rate=5.990264167811122E-4]:7.374364667695E-2,(88[&rate=5.990264167811122E-4]:8.215733771379E-2,89[&rate=5.990264167811122E-4]:9.585596785081E-2)[&rate=5.990264167811122E-4]:1.174731895784E-1)[&rate=5.990264167811122E-4]:7.390696646085E-2,(((90[&rate=5.990264167811122E-4]:1.200928273188E-1,91[&rate=5.990264167811122E-4]:1.200928273188E-1)[&rate=5.990264167811122E-4]:5.437572299899E-2,92[&rate=5.990264167811122E-4]:1.744685503178E-1)[&rate=5.990264167811122E-4]:1.454637601251E-2,((84[&rate=5.990264167811122E-4]:9.125129953699E-3,93[&rate=5.990264167811122E-4]:2.282376009071E-2)[&rate=5.990264167811122E-4]:4.885841385305E-2,85[&rate=5.990264167811122E-4]:5.798354380675E-2)[&rate=5.990264167811122E-4]:1.173327523865E-1)[&rate=5.990264167811122E-4]:9.822119755979E-2)[&rate=5.990264167811122E-4]:2.134187050695E-2,87[&rate=5.990264167811122E-4]:2.9487936426E-1)[&rate=5.990264167811122E-4]:9.045921410744E-1)[&rate=5.990264167811122E-4]:1.52232749306E-2)[&rate=5.990264167811122E-4]:5.642143384346E-1,((142[&rate=5.990264167811122E-4]:3.93087493064E-1,(144[&rate=5.990264167811122E-4]:9.014918068304E-2,(145[&rate=5.990264167811122E-4]:2.189214351535E-2,141[&rate=5.990264167811122E-4]:1.915241748776E-2)[&rate=5.990264167811122E-4]:7.373648922264E-2)[&rate=5.990264167811122E-4]:2.974588603261E-1)[&rate=5.990264167811122E-4]:1.033941817689E0,((((((13[&rate=5.990264167811122E-4]:3.840661792223E-1,19[&rate=5.990264167811122E-4]:4.22422343606E-1)[&rate=5.990264167811122E-4]:3.36810364039E-1,115[&rate=5.990264167811122E-4]:6.386847624395E-1)[&rate=5.990264167811122E-4]:3.722165221341E-2,(((114[&rate=5.990264167811122E-4]:1.940810755938E-1,112[&rate=5.990264167811122E-4]:2.762728564157E-1)[&rate=5.990264167811122E-4]:1.200126324118E-1,(107[&rate=5.990264167811122E-4]:3.60596953731E-1,109[&rate=5.990264167811122E-4]:3.797750359227E-1)[&rate=5.990264167811122E-4]:1.377072687737E-2)[&rate=5.990264167811122E-4]:2.437372271463E-1,108[&rate=5.990264167811122E-4]:6.153651817273E-1)[&rate=5.990264167811122E-4]:1.180754795009E-1)[&rate=5.990264167811122E-4]:2.195089730681E-1,((((139[&rate=5.990264167811122E-4]:5.967714726497E-1,104[&rate=5.990264167811122E-4]:4.04990650732E-1)[&rate=5.990264167811122E-4]:1.006319819933E-1,(111[&rate=5.990264167811122E-4]:1.94985024324E-1,106[&rate=5.990264167811122E-4]:1.785466681596E-1)[&rate=5.990264167811122E-4]:3.270759645657E-1)[&rate=5.990264167811122E-4]:2.019531162561E-1,116[&rate=5.990264167811122E-4]:6.473017763786E-1)[&rate=5.990264167811122E-4]:1.498139268363E-1,(148[&rate=5.990264167811122E-4]:1.978359912662E-1,143[&rate=5.990264167811122E-4]:1.950962652388E-1)[&rate=5.990264167811122E-4]:6.376358763324E-1)[&rate=5.990264167811122E-4]:9.829968450606E-2)[&rate=5.990264167811122E-4]:1.735650065248E-1,(113[&rate=5.990264167811122E-4]:7.826568484968E-1,((105[&rate=5.990264167811122E-4]:4.213222742386E-1,(110[&rate=5.990264167811122E-4]:3.430078456513E-1,117[&rate=5.990264167811122E-4]:3.512270237336E-1)[&rate=5.990264167811122E-4]:1.002322368064E-1)[&rate=5.990264167811122E-4]:3.207758430258E-1,(((17[&rate=5.990264167811122E-4]:4.419811681969E-1,14[&rate=5.990264167811122E-4]:4.036250038132E-1)[&rate=5.990264167811122E-4]:3.105315636029E-1,9[&rate=5.990264167811122E-4]:7.05937389334E-1)[&rate=5.990264167811122E-4]:2.132451978128E-2,(30[&rate=5.990264167811122E-4]:4.115396677549E-1,4[&rate=5.990264167811122E-4]:2.389369280289E-1)[&rate=5.990264167811122E-4]:4.390099125933E-1)[&rate=5.990264167811122E-4]:3.401429034083E-2)[&rate=5.990264167811122E-4]:1.316147095862E-2)[&rate=5.990264167811122E-4]:3.685153265708E-1)[&rate=5.990264167811122E-4]:9.538484173226E-2,(102[&rate=5.990264167811122E-4]:1.986438827458E-2,(((1[&rate=5.990264167811122E-4]:5.844861110439E-2,(21[&rate=5.990264167811122E-4]:6.926669235519E-1,28[&rate=5.990264167811122E-4]:7.173244577984E-1)[&rate=5.990264167811122E-4]:1.27425523169E-1)[&rate=5.990264167811122E-4]:4.20418497246E-2,24[&rate=5.990264167811122E-4]:8.813123786372E-1)[&rate=5.990264167811122E-4]:2.295795675561E-1,((11[&rate=5.990264167811122E-4]:7.310454768972E-1,140[&rate=5.990264167811122E-4]:7.118673947055E-1)[&rate=5.990264167811122E-4]:4.157374885221E-3,((25[&rate=5.990264167811122E-4]:3.776580909818E-1,20[&rate=5.990264167811122E-4]:3.584800087901E-1)[&rate=5.990264167811122E-4]:1.148069732317E-1,23[&rate=5.990264167811122E-4]:4.815061601039E-1)[&rate=5.990264167811122E-4]:3.386281985278E-1)[&rate=5.990264167811122E-4]:2.79798683452E-1)[&rate=5.990264167811122E-4]:7.061627769758E-2)[&rate=5.990264167811122E-4]:1.527200257858E-1)[&rate=5.990264167811122E-4]:7.869554226519E-3)[&rate=5.990264167811122E-4]:6.146884904292E-2)[&rate=5.990264167811122E-4]:5.403838616533E-1)[&rate=5.990264167811122E-4]:6.369889598763E-1,(97[&rate=5.990264167811122E-4]:3.299435828566E-1,16[&rate=5.990264167811122E-4]:2.48647476034E0)[&rate=5.990264167811122E-4]:3.967019358789E-2)[&rate=5.990264167811122E-4]:2.303556357157E-1,(((2[&rate=5.990264167811122E-4]:6.677929224579E-1,(31[&rate=5.990264167811122E-4]:8.478407696254E-1,((22[&rate=5.990264167811122E-4]:5.02049687394E-1,27[&rate=5.990264167811122E-4]:5.184880435584E-1)[&rate=5.990264167811122E-4]:2.862369382239E-1,(26[&rate=5.990264167811122E-4]:5.62847452669E-1,(7[&rate=5.990264167811122E-4]:1.838829850391E-1,8[&rate=5.990264167811122E-4]:1.838829850391E-1)[&rate=5.990264167811122E-4]:2.721151525614E-1)[&rate=5.990264167811122E-4]:2.363980770585E-1)[&rate=5.990264167811122E-4]:4.759623459536E-3)[&rate=5.990264167811122E-4]:4.734941310657E-2)[&rate=5.990264167811122E-4]:1.599375276343E0,39[&rate=5.990264167811122E-4]:3.104423959713E-1)[&rate=5.990264167811122E-4]:2.871398834651E-1,(40[&rate=5.990264167811122E-4]:4.875724946832E-1,((98[&rate=5.990264167811122E-4]:5.00166457941E-1,(96[&rate=5.990264167811122E-4]:3.781798876024E-1,99[&rate=5.990264167811122E-4]:4.136990132853E-1)[&rate=5.990264167811122E-4]:1.083253681529E-1)[&rate=5.990264167811122E-4]:5.947659495739E-2,(95[&rate=5.990264167811122E-4]:4.410188806029E-1,(94[&rate=5.990264167811122E-4]:3.22822015871E-1,100[&rate=5.990264167811122E-4]:3.22822015871E-1)[&rate=5.990264167811122E-4]:3.34974111799E-2)[&rate=5.990264167811122E-4]:1.295531340442E-1)[&rate=5.990264167811122E-4]:5.634474233112E-2)[&rate=5.990264167811122E-4]:1.100097847531E-1)[&rate=5.990264167811122E-4]:7.342538408997E-2)[&rate=5.990264167811122E-4]:1.291223131817E-1)[&rate=5.990264167811122E-4]:1.071456839463E-2,146[&rate=5.990264167811122E-4]:9.310631243375E-1)[&rate=5.990264167811122E-4]:2.811891737362E-1,38[&rate=5.990264167811122E-4]:1.02372770791E0)[&rate=5.990264167811122E-4]:4.273117201354E-1,((((((65[&rate=5.990264167811122E-4]:2.277909838E-1,(62[&rate=5.990264167811122E-4]:2.438323968871E-1,64[&rate=5.990264167811122E-4]:2.027365064761E-1)[&rate=5.990264167811122E-4]:1.757394088306E-1)[&rate=5.990264167811122E-4]:4.196903841155E-2,60[&rate=5.990264167811122E-4]:2.697600222115E-1)[&rate=5.990264167811122E-4]:2.597867928342E-1,(61[&rate=5.990264167811122E-4]:1.263845065807E-1,63[&rate=5.990264167811122E-4]:8.528861616966E-2)[&rate=5.990264167811122E-4]:5.949431303828E-1)[&rate=5.990264167811122E-4]:7.398157343055E-1,(128[&rate=5.990264167811122E-4]:1.17601027311E0,(118[&rate=5.990264167811122E-4]:8.100498845386E-1,(69[&rate=5.990264167811122E-4]:7.845445156914E-1,((130[&rate=5.990264167811122E-4]:1.420880315172E-1,131[&rate=5.990264167811122E-4]:1.448277575445E-1)[&rate=5.990264167811122E-4]:1.515429323093E-1,(129[&rate=5.990264167811122E-4]:2.3859505094E-2,132[&rate=5.990264167811122E-4]:2.659923112136E-2)[&rate=5.990264167811122E-4]:2.697714587324E-1)[&rate=5.990264167811122E-4]:3.429683463854E-1)[&rate=5.990264167811122E-4]:3.64642729569E-2)[&rate=5.990264167811122E-4]:5.056864159683E-1)[&rate=5.990264167811122E-4]:1.454070707621E-1)[&rate=5.990264167811122E-4]:2.325830789583E-1,(45[&rate=5.990264167811122E-4]:6.332273740311E-1,((47[&rate=5.990264167811122E-4]:5.228945368488E-1,(49[&rate=5.990264167811122E-4]:3.340634475229E-1,50[&rate=5.990264167811122E-4]:3.340634475229E-1)[&rate=5.990264167811122E-4]:1.560442040802E-1)[&rate=5.990264167811122E-4]:1.029432823079E-1,((44[&rate=5.990264167811122E-4]:5.28125621058E-1,51[&rate=5.990264167811122E-4]:5.062676975607E-1)[&rate=5.990264167811122E-4]:8.224266157376E-2,((42[&rate=5.990264167811122E-4]:3.580310240013E-1,(41[&rate=5.990264167811122E-4]:3.227884204022E-1,48[&rate=5.990264167811122E-4]:3.665042673967E-1)[&rate=5.990264167811122E-4]:2.977812272484E-2)[&rate=5.990264167811122E-4]:1.749836485784E-1,(43[&rate=5.990264167811122E-4]:4.336137380887E-1,46[&rate=5.990264167811122E-4]:4.336137380887E-1)[&rate=5.990264167811122E-4]:1.485812623597E-1)[&rate=5.990264167811122E-4]:3.363776305757E-2)[&rate=5.990264167811122E-4]:1.000505565076E-2)[&rate=5.990264167811122E-4]:1.558627618577E-2)[&rate=5.990264167811122E-4]:1.473768365076E-1)[&rate=5.990264167811122E-4]:4.517385070879E-2,(35[&rate=5.990264167811122E-4]:2.249546400546E-2,((121[&rate=5.990264167811122E-4]:1.774264025773E0,127[&rate=5.990264167811122E-4]:2.215359916184E0)[&rate=5.990264167811122E-4]:3.226800042011E-1,36[&rate=5.990264167811122E-4]:1.749197517962E-2)[&rate=5.990264167811122E-4]:5.15788312916E-2)[&rate=5.990264167811122E-4]:4.791168624567E-2)[&rate=5.990264167811122E-4]:7.782668312786E-1)[&rate=5.990264167811122E-4]:1.019751460931E-1)[&rate=5.990264167811122E-4]:3.153545992637E-2);
tree STATE_74750000 [&joint=-20981.87480212791,lnP=-20981.87480212791] = [&R] ((((34[&rate=6.335520352719873E-4]:5.967534568174E-2,((126[&rate=6.335520352719873E-4]:1.055101932834E0,((120[&rate=6.335520352719873E-4]:8.693825229577E-1,((138[&rate=6.335520352719873E-4]:3.888806509401E-1,136[&rate=6.335520352719873E-4]:2.573738016249E-1)[&rate=6.335520352719873E-4]:1.840151323875E-1,135[&rate=6.335520352719873E-4]:3.728957833276E-1)[&rate=6.335520352719873E-4]:2.444319451096E-1)[&rate=6.335520352719873E-4]:8.397548969113E-1,119[&rate=6.335520352719873E-4]:1.805027830828E0)[&rate=6.335520352719873E-4]:3.577662464973E-2)[&rate=6.335520352719873E-4]:5.513880343103E-1,((67[&rate=6.335520352719873E-4]:9.553597298943E-2,((124[&rate=6.335520352719873E-4]:1.710147025608E-1,123[&rate=6.335520352719873E-4]:1.737469429979E-1)[&rate=6.335520352719873E-4]:1.359927131915E-1,122[&rate=6.335520352719873E-4]:3.097396561894E-1)[&rate=6.335520352719873E-4]:2.870688671407E-1)[&rate=6.335520352719873E-4]:8.460086230479E-2,66[&rate=6.335520352719873E-4]:1.801368352942E-1)[&rate=6.335520352719873E-4]:1.791789421649E-1)[&rate=6.335520352719873E-4]:5.633732668527E-1)[&rate=6.335520352719873E-4]:2.35402244078E-2,33[&rate=6.335520352719873E-4]:6.677721392517E-2)[&rate=6.335520352719873E-4]:2.427529991556E-2,(32[&rate=6.335520352719873E-4]:4.75037666723E-2,((((52[&rate=6.335520352719873E-4]:7.492650367669E-1,(103[&rate=6.335520352719873E-4]:5.242099940386E-1,(29[&rate=6.335520352719873E-4]:4.0392711674E-1,(5[&rate=6.335520352719873E-4]:7.784191854544E-2,12[&rate=6.335520352719873E-4]:1.161980829289E-1)[&rate=6.335520352719873E-4]:1.808797187425E-1)[&rate=6.335520352719873E-4]:3.531595896274E-1)[&rate=6.335520352719873E-4]:1.889348777289E0)[&rate=6.335520352719873E-4]:8.288161133647E-2,((((80[&rate=6.335520352719873E-4]:8.806419110533E-2,81[&rate=6.335520352719873E-4]:8.806419110533E-2)[&rate=6.335520352719873E-4]:4.642564076992E-1,(((72[&rate=6.335520352719873E-4]:3.737924561466E-2,78[&rate=6.335520352719873E-4]:5.929705383398E-2)[&rate=6.335520352719873E-4]:1.956171662632E-1,((71[&rate=6.335520352719873E-4]:1.908814397143E-2,79[&rate=6.335520352719873E-4]:4.648540424546E-2)[&rate=6.335520352719873E-4]:1.707442960031E-1,82[&rate=6.335520352719873E-4]:2.254488783306E-1)[&rate=6.335520352719873E-4]:3.768451984864E-2)[&rate=6.335520352719873E-4]:1.536308715359E-1,(77[&rate=6.335520352719873E-4]:2.337300094695E-1,73[&rate=6.335520352719873E-4]:2.392094615242E-1)[&rate=6.335520352719873E-4]:2.104315205196E-1)[&rate=6.335520352719873E-4]:1.519946852538E-1)[&rate=6.335520352719873E-4]:2.753325724383E-1,(75[&rate=6.335520352719873E-4]:6.616631944034E-1,((76[&rate=6.335520352719873E-4]:6.018230133942E-1,70[&rate=6.335520352719873E-4]:5.634668490107E-1)[&rate=6.335520352719873E-4]:1.484873682915E-2,74[&rate=6.335520352719873E-4]:6.166717502233E-1)[&rate=6.335520352719873E-4]:4.499144418011E-2)[&rate=6.335520352719873E-4]:2.153050453325E-1)[&rate=6.335520352719873E-4]:6.219819347808E-1,(53[&rate=6.335520352719873E-4]:7.028065052414E-1,(133[&rate=6.335520352719873E-4]:5.041371986127E-1,(137[&rate=6.335520352719873E-4]:3.816112409114E-1,134[&rate=6.335520352719873E-4]:3.103783641992E-1)[&rate=6.335520352719873E-4]:1.636218481124E-1)[&rate=6.335520352719873E-4]:9.807488035969E-1)[&rate=6.335520352719873E-4]:4.96806106632E-2)[&rate=6.335520352719873E-4]:7.146281088742E-2)[&rate=6.335520352719873E-4]:8.580609563559E-2,125[&rate=6.335520352719873E-4]:6.993735087664E-1)[&rate=6.335520352719873E-4]:4.219527581053E-1,(((57[&rate=6.335520352719873E-4]:2.906759036021E-1,((56[&rate=6.335520352719873E-4]:2.042968775679E-1,55[&rate=6.335520352719873E-4]:2.042968775679E-1)[&rate=6.335520352719873E-4]:5.80583168517E-2,((37[&rate=6.335520352719873E-4]:2.401225075689E-1,54[&rate=6.335520352719873E-4]:1.636197753285E-1)[&rate=6.335520352719873E-4]:4.247054707788E-2,58[&rate=6.335520352719873E-4]:2.634673715867E-1)[&rate=6.335520352719873E-4]:2.621022720462E-2)[&rate=6.335520352719873E-4]:1.739174743378E-2)[&rate=6.335520352719873E-4]:1.172982307369E-1,59[&rate=6.335520352719873E-4]:4.052418939018E-1)[&rate=6.335520352719873E-4]:2.314621839691E-1,68[&rate=6.335520352719873E-4]:5.87523750002E-1)[&rate=6.335520352719873E-4]:3.671358502029E-1)[&rate=6.335520352719873E-4]:5.254963110888E-1)[&rate=6.335520352719873E-4]:3.806929511371E-2)[&rate=6.335520352719873E-4]:2.012958039446E-2,(((97[&rate=6.335520352719873E-4]:6.972546944456E-1,((146[&rate=6.335520352719873E-4]:7.80426943529E-1,((22[&rate=6.335520352719873E-4]:5.982736575804E-1,27[&rate=6.335520352719873E-4]:6.147120137448E-1)[&rate=6.335520352719873E-4]:1.970847357451E-1,((2[&rate=6.335520352719873E-4]:3.753332813564E-1,31[&rate=6.335520352719873E-4]:6.027305416305E-1)[&rate=6.335520352719873E-4]:1.60191359289E-1,(26[&rate=6.335520352719873E-4]:6.312541386276E-1,(7[&rate=6.335520352719873E-4]:3.800310909984E-1,8[&rate=6.335520352719873E-4]:3.800310909984E-1)[&rate=6.335520352719873E-4]:1.443737325606E-1)[&rate=6.335520352719873E-4]:8.783214585352E-2)[&rate=6.335520352719873E-4]:8.723101295411E-2)[&rate=6.335520352719873E-4]:1.994178513524E0)[&rate=6.335520352719873E-4]:9.404308830392E-2,((((((95[&rate=6.335520352719873E-4]:5.363258278852E-1,(94[&rate=6.335520352719873E-4]:3.768205678348E-1,100[&rate=6.335520352719873E-4]:3.768205678348E-1)[&rate=6.335520352719873E-4]:7.480580649836E-2)[&rate=6.335520352719873E-4]:9.764800675621E-2,(96[&rate=6.335520352719873E-4]:4.21201563746E-1,99[&rate=6.335520352719873E-4]:4.567206894288E-1)[&rate=6.335520352719873E-4]:1.881821069611E-1)[&rate=6.335520352719873E-4]:1.067658398299E-2,98[&rate=6.335520352719873E-4]:6.337214568757E-1)[&rate=6.335520352719873E-4]:5.257879662528E-2,(101[&rate=6.335520352719873E-4]:1.283798830006E0,((((((85[&rate=6.335520352719873E-4]:9.540273804763E-2,(84[&rate=6.335520352719873E-4]:2.775265867269E-2,93[&rate=6.335520352719873E-4]:4.145128880971E-2)[&rate=6.335520352719873E-4]:6.765007937494E-2)[&rate=6.335520352719873E-4]:8.904018449793E-2,((90[&rate=6.335520352719873E-4]:3.914825568118E-2,91[&rate=6.335520352719873E-4]:3.914825568118E-2)[&rate=6.335520352719873E-4]:4.305594487438E-2,92[&rate=6.335520352719873E-4]:8.220420055556E-2)[&rate=6.335520352719873E-4]:1.15937352127E-1)[&rate=6.335520352719873E-4]:1.956209759881E-2,87[&rate=6.335520352719873E-4]:2.040050201444E-1)[&rate=6.335520352719873E-4]:1.679307888357E-1,((86[&rate=6.335520352719873E-4]:1.199662799504E-1,83[&rate=6.335520352719873E-4]:1.199662799504E-1)[&rate=6.335520352719873E-4]:5.096944146303E-2,(88[&rate=6.335520352719873E-4]:1.026691461292E-1,89[&rate=6.335520352719873E-4]:1.163677762662E-1)[&rate=6.335520352719873E-4]:6.826657528422E-2)[&rate=6.335520352719873E-4]:2.010000875667E-1)[&rate=6.335520352719873E-4]:8.993222445776E-1,(((10[&rate=6.335520352719873E-4]:1.690480363915E-1,15[&rate=6.335520352719873E-4]:2.07404200775E-1)[&rate=6.335520352719873E-4]:1.825470684403E-1,(6[&rate=6.335520352719873E-4]:2.642191770803E-1,18[&rate=6.335520352719873E-4]:3.272328757104E-1)[&rate=6.335520352719873E-4]:7.093757158717E-2)[&rate=6.335520352719873E-4]:2.625522800367E-1,3[&rate=6.335520352719873E-4]:5.456542341837E-1)[&rate=6.335520352719873E-4]:1.858777919768E-1)[&rate=6.335520352719873E-4]:6.076250240583E-1,(((((11[&rate=6.335520352719873E-4]:7.005439018678E-1,140[&rate=6.335520352719873E-4]:6.813658196761E-1)[&rate=6.335520352719873E-4]:1.090388127269E-1,((25[&rate=6.335520352719873E-4]:5.378339943426E-1,20[&rate=6.335520352719873E-4]:5.186559121509E-1)[&rate=6.335520352719873E-4]:1.763983350688E-1,23[&rate=6.335520352719873E-4]:7.032734253018E-1)[&rate=6.335520352719873E-4]:1.912407961422E-1)[&rate=6.335520352719873E-4]:2.716749722492E-1,(24[&rate=6.335520352719873E-4]:9.30906502013E-1,(1[&rate=6.335520352719873E-4]:4.296355798284E-2,(21[&rate=6.335520352719873E-4]:5.216254097942E-1,28[&rate=6.335520352719873E-4]:5.462829440407E-1)[&rate=6.335520352719873E-4]:2.829819838051E-1)[&rate=6.335520352719873E-4]:1.071210262219E-1)[&rate=6.335520352719873E-4]:2.462415957898E-1)[&rate=6.335520352719873E-4]:6.487259757251E-2,102[&rate=6.335520352719873E-4]:8.037685975893E-2)[&rate=6.335520352719873E-4]:3.663413311624E-2,(((((((107[&rate=6.335520352719873E-4]:2.929473885897E-1,108[&rate=6.335520352719873E-4]:2.902076625624E-1)[&rate=6.335520352719873E-4]:7.221678908399E-2,((114[&rate=6.335520352719873E-4]:1.503391253044E-1,112[&rate=6.335520352719873E-4]:2.325309061263E-1)[&rate=6.335520352719873E-4]:1.379796223609E-1,109[&rate=6.335520352719873E-4]:3.677708024598E-1)[&rate=6.335520352719873E-4]:1.657145740562E-2)[&rate=6.335520352719873E-4]:2.740866757058E-1,115[&rate=6.335520352719873E-4]:5.789768807767E-1)[&rate=6.335520352719873E-4]:1.468775966687E-1,(13[&rate=6.335520352719873E-4]:5.973311977315E-1,19[&rate=6.335520352719873E-4]:6.356873621152E-1)[&rate=6.335520352719873E-4]:2.107150605357E-1)[&rate=6.335520352719873E-4]:9.315696388366E-2,(((((139[&rate=6.335520352719873E-4]:3.86800154533E-1,104[&rate=6.335520352719873E-4]:1.950193326153E-1)[&rate=6.335520352719873E-4]:8.792600887408E-2,106[&rate=6.335520352719873E-4]:2.829453414894E-1)[&rate=6.335520352719873E-4]:9.545104925697E-3,111[&rate=6.335520352719873E-4]:3.089288025794E-1)[&rate=6.335520352719873E-4]:3.200427428945E-1,(148[&rate=6.335520352719873E-4]:1.211854364691E-1,143[&rate=6.335520352719873E-4]:1.184457104417E-1)[&rate=6.335520352719873E-4]:4.694299446214E-1)[&rate=6.335520352719873E-4]:1.575849763212E-2,116[&rate=6.335520352719873E-4]:5.680177143389E-1)[&rate=6.335520352719873E-4]:2.509937269902E-1)[&rate=6.335520352719873E-4]:8.674829445027E-3,((117[&rate=6.335520352719873E-4]:7.412291474064E-1,(110[&rate=6.335520352719873E-4]:6.353538561866E-1,105[&rate=6.335520352719873E-4]:6.134360479675E-1)[&rate=6.335520352719873E-4]:9.765611313752E-2)[&rate=6.335520352719873E-4]:5.592607064373E-2,((17[&rate=6.335520352719873E-4]:5.113131088397E-1,14[&rate=6.335520352719873E-4]:4.72956944456E-1)[&rate=6.335520352719873E-4]:2.759638484285E-1,((113[&rate=6.335520352719873E-4]:6.276823489446E-1,9[&rate=6.335520352719873E-4]:6.194631708625E-1)[&rate=6.335520352719873E-4]:8.613549193456E-2,(30[&rate=6.335520352719873E-4]:4.623027941014E-1,4[&rate=6.335520352719873E-4]:2.897000543754E-1)[&rate=6.335520352719873E-4]:3.665835399286E-1)[&rate=6.335520352719873E-4]:3.510295200531E-2)[&rate=6.335520352719873E-4]:4.549469913812E-2)[&rate=6.335520352719873E-4]:1.154625595734E-1)[&rate=6.335520352719873E-4]:5.737736141966E-2,(142[&rate=6.335520352719873E-4]:6.118504250383E-1,((145[&rate=6.335520352719873E-4]:3.34571860578E-1,144[&rate=6.335520352719873E-4]:3.290924085231E-1)[&rate=6.335520352719873E-4]:1.215624157338E-1,141[&rate=6.335520352719873E-4]:4.533945502842E-1)[&rate=6.335520352719873E-4]:1.557161487265E-1)[&rate=6.335520352719873E-4]:5.280077277035E-1)[&rate=6.335520352719873E-4]:2.237281825991E-1)[&rate=6.335520352719873E-4]:2.24885783371E-1)[&rate=6.335520352719873E-4]:9.473815058151E-1)[&rate=6.335520352719873E-4]:2.47250281942E-1)[&rate=6.335520352719873E-4]:6.099669325039E-2,(147[&rate=6.335520352719873E-4]:5.211043883981E-1,(40[&rate=6.335520352719873E-4]:3.418261267289E-1,39[&rate=6.335520352719873E-4]:3.418261267289E-1)[&rate=6.335520352719873E-4]:1.21901212489E-1)[&rate=6.335520352719873E-4]:1.551543069872E-1)[&rate=6.335520352719873E-4]:1.090598443003E-1,16[&rate=6.335520352719873E-4]:2.813434416623E0)[&rate=6.335520352719873E-4]:2.630996209266E-2)[&rate=6.335520352719873E-4]:1.404149321383E-2)[&rate=6.335520352719873E-4]:2.814983553386E-1,38[&rate=6.335520352719873E-4]:9.814852902213E-1)[&rate=6.335520352719873E-4]:5.644577913941E-1,(((127[&rate=6.335520352719873E-4]:2.503365737408E0,121[&rate=6.335520352719873E-4]:2.062269846997E0)[&rate=6.335520352719873E-4]:1.575283304225E-1,((((((132[&rate=6.335520352719873E-4]:2.09403070125E-1,(130[&rate=6.335520352719873E-4]:1.677630954542E-1,129[&rate=6.335520352719873E-4]:1.677630954542E-1)[&rate=6.335520352719873E-4]:3.890024864344E-2)[&rate=6.335520352719873E-4]:9.884897507623E-2,131[&rate=6.335520352719873E-4]:3.082520452013E-1)[&rate=6.335520352719873E-4]:1.878419495611E-1,(118[&rate=6.335520352719873E-4]:4.938376043316E-1,69[&rate=6.335520352719873E-4]:5.047965084412E-1)[&rate=6.335520352719873E-4]:1.365029657734E-1)[&rate=6.335520352719873E-4]:7.971267930958E-1,(128[&rate=6.335520352719873E-4]:1.261244820652E0,((64[&rate=6.335520352719873E-4]:3.912158674765E-1,((60[&rate=6.335520352719873E-4]:1.247596944043E-1,65[&rate=6.335520352719873E-4]:1.247596944043E-1)[&rate=6.335520352719873E-4]:7.566850712762E-2,62[&rate=6.335520352719873E-4]:3.922090234497E-1)[&rate=6.335520352719873E-4]:4.010273443789E-2)[&rate=6.335520352719873E-4]:1.736023133452E-1,(61[&rate=6.335520352719873E-4]:3.202062285855E-1,63[&rate=6.335520352719873E-4]:2.791103381744E-1)[&rate=6.335520352719873E-4]:2.857078426473E-1)[&rate=6.335520352719873E-4]:7.950567768161E-1)[&rate=6.335520352719873E-4]:2.64965151519E-2)[&rate=6.335520352719873E-4]:2.550804687231E-1,(45[&rate=6.335520352719873E-4]:6.946696133985E-1,(((46[&rate=6.335520352719873E-4]:5.698888306419E-1,((48[&rate=6.335520352719873E-4]:4.785992180324E-1,(41[&rate=6.335520352719873E-4]:4.284133957119E-1,42[&rate=6.335520352719873E-4]:4.338778765862E-1)[&rate=6.335520352719873E-4]:6.469975326036E-3)[&rate=6.335520352719873E-4]:7.633738492489E-2,43[&rate=6.335520352719873E-4]:5.658655647058E-1)[&rate=6.335520352719873E-4]:4.023265936039E-3)[&rate=6.335520352719873E-4]:1.114000987529E-1,(49[&rate=6.335520352719873E-4]:5.146728091592E-1,50[&rate=6.335520352719873E-4]:5.146728091592E-1)[&rate=6.335520352719873E-4]:1.338292349898E-1)[&rate=6.335520352719873E-4]:1.767696474799E-2,((44[&rate=6.335520352719873E-4]:3.849042704401E-1,51[&rate=6.335520352719873E-4]:3.630463469428E-1)[&rate=6.335520352719873E-4]:2.887233676144E-1,47[&rate=6.335520352719873E-4]:6.790921189287E-1)[&rate=6.335520352719873E-4]:1.987377521403E-2)[&rate=6.335520352719873E-4]:3.900440567157E-3)[&rate=6.335520352719873E-4]:7.475597883673E-2)[&rate=6.335520352719873E-4]:7.574787681091E-2,36[&rate=6.335520352719873E-4]:1.363779005156E-1)[&rate=6.335520352719873E-4]:3.968222109869E-3)[&rate=6.335520352719873E-4]:1.860242369081E-2,35[&rate=6.335520352719873E-4]:1.123732038505E-1)[&rate=6.335520352719873E-4]:8.312044312494E-1)[&rate=6.335520352719873E-4]:4.705651392973E-2);
tree STATE_74760000 [&joint=-20954.67234596452,lnP=-20954.67234596452] = [&R] (33[&rate=5.664027054063896E-4]:1.029908268577E-1,(32[&rate=5.664027054063896E-4]:6.323271982997E-2,((((((((40[&rate=5.664027054063896E-4]:6.705539504274E-1,147[&rate=5.664027054063896E-4]:7.279309996078E-1)[&rate=5.664027054063896E-4]:6.398333426784E-2,39[&rate=5.664027054063896E-4]:7.345372846953E-1)[&rate=5.664027054063896E-4]:5.0149167746E-2,(((98[&rate=5.664027054063896E-4]:6.622134318781E-1,(99[&rate=5.664027054063896E-4]:6.342680933174E-1,((101[&rate=5.664027054063896E-4]:9.708470921253E-1,(((((6[&rate=5.664027054063896E-4]:4.51456887303E-1,(10[&rate=5.664027054063896E-4]:2.987528866959E-1,15[&rate=5.664027054063896E-4]:3.371090510793E-1)[&rate=5.664027054063896E-4]:1.691423567715E-1)[&rate=5.664027054063896E-4]:4.346713031961E-2,18[&rate=5.664027054063896E-4]:5.579377162527E-1)[&rate=5.664027054063896E-4]:2.226950988258E-1,((((85[&rate=5.664027054063896E-4]:7.257796914839E-2,(84[&rate=5.664027054063896E-4]:1.334111391506E-2,93[&rate=5.664027054063896E-4]:2.703974405207E-2)[&rate=5.664027054063896E-4]:5.923685523333E-2)[&rate=5.664027054063896E-4]:4.462865084701E-2,87[&rate=5.664027054063896E-4]:1.172066199954E-1)[&rate=5.664027054063896E-4]:1.968984645029E-2,((90[&rate=5.664027054063896E-4]:4.472656793219E-2,91[&rate=5.664027054063896E-4]:4.472656793219E-2)[&rate=5.664027054063896E-4]:4.116270803056E-2,92[&rate=5.664027054063896E-4]:8.588927596274E-2)[&rate=5.664027054063896E-4]:6.470582061996E-2)[&rate=5.664027054063896E-4]:2.365397990896E-1,((86[&rate=5.664027054063896E-4]:8.254178592087E-2,83[&rate=5.664027054063896E-4]:8.254178592087E-2)[&rate=5.664027054063896E-4]:6.70991425412E-2,(88[&rate=5.664027054063896E-4]:3.736039841651E-2,89[&rate=5.664027054063896E-4]:5.105902855352E-2)[&rate=5.664027054063896E-4]:1.122805300456E-1)[&rate=5.664027054063896E-4]:2.237953370733E-1)[&rate=5.664027054063896E-4]:8.318540837897E-1)[&rate=5.664027054063896E-4]:5.338360283372E-2,3[&rate=5.664027054063896E-4]:7.189479247617E-1)[&rate=5.664027054063896E-4]:7.646917183538E-1,(((((11[&rate=5.664027054063896E-4]:4.626074365534E-1,140[&rate=5.664027054063896E-4]:4.434293543617E-1)[&rate=5.664027054063896E-4]:3.663646032481E-1,((25[&rate=5.664027054063896E-4]:3.751232777927E-1,20[&rate=5.664027054063896E-4]:3.55945195601E-1)[&rate=5.664027054063896E-4]:3.287299236427E-1,23[&rate=5.664027054063896E-4]:6.928942973258E-1)[&rate=5.664027054063896E-4]:2.210092493249E-1)[&rate=5.664027054063896E-4]:2.674321685468E-1,(24[&rate=5.664027054063896E-4]:1.03240622104E0,(1[&rate=5.664027054063896E-4]:8.916626608287E-2,(21[&rate=5.664027054063896E-4]:5.961675335729E-1,28[&rate=5.664027054063896E-4]:6.208250678193E-1)[&rate=5.664027054063896E-4]:2.546425681265E-1)[&rate=5.664027054063896E-4]:1.624180371494E-1)[&rate=5.664027054063896E-4]:1.598883982667E-1)[&rate=5.664027054063896E-4]:1.307961344048E-2,102[&rate=5.664027054063896E-4]:4.373039713129E-2)[&rate=5.664027054063896E-4]:1.044323380011E-1,(((((115[&rate=5.664027054063896E-4]:4.76772996105E-1,(13[&rate=5.664027054063896E-4]:4.332012094684E-1,19[&rate=5.664027054063896E-4]:4.715573738521E-1)[&rate=5.664027054063896E-4]:1.257635674585E-1)[&rate=5.664027054063896E-4]:1.554208558384E-1,((107[&rate=5.664027054063896E-4]:2.849708969952E-1,108[&rate=5.664027054063896E-4]:2.822311709679E-1)[&rate=5.664027054063896E-4]:2.541826974499E-1,((114[&rate=5.664027054063896E-4]:3.179305576845E-1,112[&rate=5.664027054063896E-4]:4.001223385063E-1)[&rate=5.664027054063896E-4]:7.746928431754E-2,109[&rate=5.664027054063896E-4]:4.748518967965E-1)[&rate=5.664027054063896E-4]:8.347977984034E-2)[&rate=5.664027054063896E-4]:1.533142301011E-1)[&rate=5.664027054063896E-4]:4.14432977315E-1,((116[&rate=5.664027054063896E-4]:2.957697960109E-1,(139[&rate=5.664027054063896E-4]:5.078948357678E-1,((111[&rate=5.664027054063896E-4]:1.987027521862E-1,106[&rate=5.664027054063896E-4]:1.822643960218E-1)[&rate=5.664027054063896E-4]:8.449428109959E-2,104[&rate=5.664027054063896E-4]:2.667586771214E-1)[&rate=5.664027054063896E-4]:4.935533672867E-2)[&rate=5.664027054063896E-4]:3.992975476355E-2)[&rate=5.664027054063896E-4]:4.048333012064E-1,(148[&rate=5.664027054063896E-4]:3.992483093E-1,143[&rate=5.664027054063896E-4]:3.965085832726E-1)[&rate=5.664027054063896E-4]:3.39710952301E-1)[&rate=5.664027054063896E-4]:3.460237320412E-1)[&rate=5.664027054063896E-4]:3.645542528866E-2,(((((17[&rate=5.664027054063896E-4]:3.153148680433E-1,14[&rate=5.664027054063896E-4]:2.769587036596E-1)[&rate=5.664027054063896E-4]:1.952073064696E-1,(30[&rate=5.664027054063896E-4]:3.062181135348E-1,4[&rate=5.664027054063896E-4]:1.336153738088E-1)[&rate=5.664027054063896E-4]:2.810163897452E-1)[&rate=5.664027054063896E-4]:6.233396289259E-2,9[&rate=5.664027054063896E-4]:5.262807949397E-1)[&rate=5.664027054063896E-4]:4.304392249976E-2,117[&rate=5.664027054063896E-4]:5.802836215491E-1)[&rate=5.664027054063896E-4]:6.463806335227E-2,(105[&rate=5.664027054063896E-4]:4.505553005698E-1,(113[&rate=5.664027054063896E-4]:3.723052603323E-1,110[&rate=5.664027054063896E-4]:3.668258082776E-1)[&rate=5.664027054063896E-4]:1.056473005113E-1)[&rate=5.664027054063896E-4]:1.642293980302E-1)[&rate=5.664027054063896E-4]:5.230920764952E-1)[&rate=5.664027054063896E-4]:5.174956452008E-3,(142[&rate=5.664027054063896E-4]:6.758599807049E-1,(144[&rate=5.664027054063896E-4]:5.057381286449E-1,(145[&rate=5.664027054063896E-4]:1.056172670512E-1,141[&rate=5.664027054063896E-4]:1.028775410236E-1)[&rate=5.664027054063896E-4]:4.056003136486E-1)[&rate=5.664027054063896E-4]:1.646424000051E-1)[&rate=5.664027054063896E-4]:6.671917508423E-1)[&rate=5.664027054063896E-4]:5.168634605105E-2)[&rate=5.664027054063896E-4]:3.382166340103E-1)[&rate=5.664027054063896E-4]:4.899471750375E-1)[&rate=5.664027054063896E-4]:4.691939604629E-1,(97[&rate=5.664027054063896E-4]:3.563280040784E-1,96[&rate=5.664027054063896E-4]:5.421203538052E-1)[&rate=5.664027054063896E-4]:3.951063814988E-2)[&rate=5.664027054063896E-4]:1.71179756794E-2)[&rate=5.664027054063896E-4]:4.980326205796E-2)[&rate=5.664027054063896E-4]:3.99481904199E-3,(95[&rate=5.664027054063896E-4]:6.119608443741E-1,(94[&rate=5.664027054063896E-4]:2.258882914212E-1,100[&rate=5.664027054063896E-4]:2.258882914212E-1)[&rate=5.664027054063896E-4]:3.013730994008E-1)[&rate=5.664027054063896E-4]:6.517636829471E-2)[&rate=5.664027054063896E-4]:1.760800483214E-1,((26[&rate=5.664027054063896E-4]:5.618207611241E-1,(7[&rate=5.664027054063896E-4]:3.381033954691E-1,8[&rate=5.664027054063896E-4]:3.381033954691E-1)[&rate=5.664027054063896E-4]:1.168680505864E-1)[&rate=5.664027054063896E-4]:3.121924119237E-1,((22[&rate=5.664027054063896E-4]:4.035517679218E-1,27[&rate=5.664027054063896E-4]:4.199901240861E-1)[&rate=5.664027054063896E-4]:2.045436165646E-1,(31[&rate=5.664027054063896E-4]:6.267308122474E-1,2[&rate=5.664027054063896E-4]:3.993335519733E-1)[&rate=5.664027054063896E-4]:3.615909278708E-2)[&rate=5.664027054063896E-4]:2.549588844517E-1)[&rate=5.664027054063896E-4]:1.980147272312E0)[&rate=5.664027054063896E-4]:7.081345374612E-2)[&rate=5.664027054063896E-4]:2.359614470499E-3,16[&rate=5.664027054063896E-4]:2.872538993029E0)[&rate=5.664027054063896E-4]:6.093091311879E-2,146[&rate=5.664027054063896E-4]:9.681955592655E-1)[&rate=5.664027054063896E-4]:1.660188444785E-1,38[&rate=5.664027054063896E-4]:9.4568981358E-1)[&rate=5.664027054063896E-4]:3.964204847443E-1,((((((((62[&rate=5.664027054063896E-4]:8.533187965553E-2,64[&rate=5.664027054063896E-4]:4.423598924449E-2)[&rate=5.664027054063896E-4]:1.08384214479E-1,60[&rate=5.664027054063896E-4]:1.93527221682E-3)[&rate=5.664027054063896E-4]:1.412584879422E-1,65[&rate=5.664027054063896E-4]:1.43193760159E-1)[&rate=5.664027054063896E-4]:1.861867518758E-1,(61[&rate=5.664027054063896E-4]:7.572936546921E-2,63[&rate=5.664027054063896E-4]:3.463347505816E-2)[&rate=5.664027054063896E-4]:4.454319684833E-1)[&rate=5.664027054063896E-4]:1.252899690809E0,((((130[&rate=5.664027054063896E-4]:1.145851321496E-1,131[&rate=5.664027054063896E-4]:1.173248581769E-1)[&rate=5.664027054063896E-4]:1.866363454198E-1,(129[&rate=5.664027054063896E-4]:2.126061984955E-1,132[&rate=5.664027054063896E-4]:2.153459245229E-1)[&rate=5.664027054063896E-4]:8.861527907386E-2)[&rate=5.664027054063896E-4]:1.405240203193E-1,(69[&rate=5.664027054063896E-4]:5.196339791954E-1,118[&rate=5.664027054063896E-4]:5.086750750858E-1)[&rate=5.664027054063896E-4]:7.005672417283E-2)[&rate=5.664027054063896E-4]:1.105947880205E0,128[&rate=5.664027054063896E-4]:1.544953652066E0)[&rate=5.664027054063896E-4]:8.938134529833E-2)[&rate=5.664027054063896E-4]:1.172308241765E-2,((51[&rate=5.664027054063896E-4]:6.482222408141E-1,(((44[&rate=5.664027054063896E-4]:4.795265248165E-1,47[&rate=5.664027054063896E-4]:4.849910056907E-1)[&rate=5.664027054063896E-4]:1.837343656468E-1,((41[&rate=5.664027054063896E-4]:4.154279344073E-1,(42[&rate=5.664027054063896E-4]:3.993059069473E-1,48[&rate=5.664027054063896E-4]:4.375572730675E-1)[&rate=5.664027054063896E-4]:2.158650833422E-2)[&rate=5.664027054063896E-4]:1.039810812039E-1,(46[&rate=5.664027054063896E-4]:5.501639492633E-1,43[&rate=5.664027054063896E-4]:5.501639492633E-1)[&rate=5.664027054063896E-4]:2.388987509081E-2)[&rate=5.664027054063896E-4]:9.467154698337E-2)[&rate=5.664027054063896E-4]:2.850544344679E-3,(49[&rate=5.664027054063896E-4]:3.769981193519E-1,50[&rate=5.664027054063896E-4]:3.769981193519E-1)[&rate=5.664027054063896E-4]:2.617909110845E-1)[&rate=5.664027054063896E-4]:3.968729503415E-3)[&rate=5.664027054063896E-4]:7.015847544103E-2,45[&rate=5.664027054063896E-4]:7.375063993153E-1)[&rate=5.664027054063896E-4]:1.351554681752E-1)[&rate=5.664027054063896E-4]:4.320453735169E-2,(121[&rate=5.664027054063896E-4]:2.244055584426E0,35[&rate=5.664027054063896E-4]:1.180281871656E-1)[&rate=5.664027054063896E-4]:4.246730668022E-2)[&rate=5.664027054063896E-4]:2.076047678937E-1,(127[&rate=5.664027054063896E-4]:2.834892487313E0,36[&rate=5.664027054063896E-4]:3.14344542108E-1)[&rate=5.664027054063896E-4]:1.003310620972E-1)[&rate=5.664027054063896E-4]:3.716445900693E-1)[&rate=5.664027054063896E-4]:1.660726707046E-1,((((((52[&rate=5.664027054063896E-4]:6.763233311903E-1,(103[&rate=5.664027054063896E-4]:6.598477847173E-1,(29[&rate=5.664027054063896E-4]:5.488381469869E-1,(5[&rate=5.664027054063896E-4]:1.173313692471E-1,12[&rate=5.664027054063896E-4]:1.556875336306E-1)[&rate=5.664027054063896E-4]:2.863012982878E-1)[&rate=5.664027054063896E-4]:3.438863500592E-1)[&rate=5.664027054063896E-4]:1.680769281034E0)[&rate=5.664027054063896E-4]:1.418292426878E-1,(53[&rate=5.664027054063896E-4]:7.731907373609E-1,((((79[&rate=5.664027054063896E-4]:2.469824667458E-1,((82[&rate=5.664027054063896E-4]:1.062481501316E-1,72[&rate=5.664027054063896E-4]:7.611116383026E-2)[&rate=5.664027054063896E-4]:9.86639849953E-4,78[&rate=5.664027054063896E-4]:9.901561189953E-2)[&rate=5.664027054063896E-4]:1.479668548463E-1)[&rate=5.664027054063896E-4]:1.399981188981E-1,(((73[&rate=5.664027054063896E-4]:2.764413215379E-1,77[&rate=5.664027054063896E-4]:2.709618694831E-1)[&rate=5.664027054063896E-4]:1.386142484024E-2,71[&rate=5.664027054063896E-4]:2.218095956932E-1)[&rate=5.664027054063896E-4]:4.000685580097E-2,(80[&rate=5.664027054063896E-4]:7.210663877067E-2,81[&rate=5.664027054063896E-4]:7.210663877067E-2)[&rate=5.664027054063896E-4]:2.088878949153E-1)[&rate=5.664027054063896E-4]:9.776687387567E-2)[&rate=5.664027054063896E-4]:2.011758824821E-1,(75[&rate=5.664027054063896E-4]:4.4613124742E-1,((76[&rate=5.664027054063896E-4]:3.717844096467E-1,74[&rate=5.664027054063896E-4]:3.717844096467E-1)[&rate=5.664027054063896E-4]:2.092278530691E-2,70[&rate=5.664027054063896E-4]:3.543510305701E-1)[&rate=5.664027054063896E-4]:5.342405246642E-2)[&rate=5.664027054063896E-4]:1.831211111168E-1)[&rate=5.664027054063896E-4]:8.347244710675E-1,((137[&rate=5.664027054063896E-4]:2.145618826851E-1,134[&rate=5.664027054063896E-4]:1.433290059729E-1)[&rate=5.664027054063896E-4]:4.755684497612E-1,133[&rate=5.664027054063896E-4]:6.490344420353E-1)[&rate=5.664027054063896E-4]:8.505588259251E-1)[&rate=5.664027054063896E-4]:5.567696636878E-2)[&rate=5.664027054063896E-4]:3.676511520575E-2)[&rate=5.664027054063896E-4]:2.188649047654E-1,125[&rate=5.664027054063896E-4]:8.184382436709E-1)[&rate=5.664027054063896E-4]:3.600920297274E-1,((((54[&rate=5.664027054063896E-4]:2.760689222721E-1,37[&rate=5.664027054063896E-4]:3.525716545125E-1)[&rate=5.664027054063896E-4]:1.156924178536E-1,(59[&rate=5.664027054063896E-4]:4.118332288941E-1,((56[&rate=5.664027054063896E-4]:3.102532098424E-1,55[&rate=5.664027054063896E-4]:3.102532098424E-1)[&rate=5.664027054063896E-4]:7.912657481824E-2,58[&rate=5.664027054063896E-4]:4.167021890324E-1)[&rate=5.664027054063896E-4]:1.425672292181E-2)[&rate=5.664027054063896E-4]:1.817947735178E-2)[&rate=5.664027054063896E-4]:8.229175264051E-2,57[&rate=5.664027054063896E-4]:5.150366993235E-1)[&rate=5.664027054063896E-4]:1.861717175097E-1,68[&rate=5.664027054063896E-4]:6.492958485272E-1)[&rate=5.664027054063896E-4]:3.625677582044E-1)[&rate=5.664027054063896E-4]:3.180056131003E-1,((67[&rate=5.664027054063896E-4]:1.451152902734E-1,((124[&rate=5.664027054063896E-4]:1.74158533538E-1,123[&rate=5.664027054063896E-4]:1.768907739751E-1)[&rate=5.664027054063896E-4]:1.72267771157E-1,122[&rate=5.664027054063896E-4]:3.491585451321E-1)[&rate=5.664027054063896E-4]:2.97229295482E-1)[&rate=5.664027054063896E-4]:1.605654808827E-1,(((119[&rate=5.664027054063896E-4]:1.838390670723E0,120[&rate=5.664027054063896E-4]:1.742500259764E0)[&rate=5.664027054063896E-4]:4.002559128064E-2,(126[&rate=5.664027054063896E-4]:9.401565749384E-1,((138[&rate=5.664027054063896E-4]:1.905238324255E-1,136[&rate=5.664027054063896E-4]:5.901698311028E-2)[&rate=5.664027054063896E-4]:5.603243779842E-1,135[&rate=5.664027054063896E-4]:5.508482104096E-1)[&rate=5.664027054063896E-4]:8.270656816931E-1)[&rate=5.664027054063896E-4]:1.525571644215E-1)[&rate=5.664027054063896E-4]:2.631135877423E-1,66[&rate=5.664027054063896E-4]:1.086531374171E-1)[&rate=5.664027054063896E-4]:1.97027633739E-1)[&rate=5.664027054063896E-4]:4.764678109034E-1)[&rate=5.664027054063896E-4]:9.59250986866E-2,34[&rate=5.664027054063896E-4]:1.505998211603E-2)[&rate=5.664027054063896E-4]:2.774384176728E-2)[&rate=5.664027054063896E-4]:4.234670416574E-2)[&rate=5.664027054063896E-4]:3.427865497304E-2);
tree STATE_74770000 [&joint=-20975.51348665127,lnP=-20975.51348665127] = [&R] (32[&rate=5.119327506590598E-4]:1.21477434552E-3,(33[&rate=5.119327506590598E-4]:5.432394760774E-3,((((((((103[&rate=5.119327506590598E-4]:4.091234392863E-1,(29[&rate=5.119327506590598E-4]:4.338868014741E-1,(5[&rate=5.119327506590598E-4]:2.051976679727E-1,12[&rate=5.119327506590598E-4]:2.435538323562E-1)[&rate=5.119327506590598E-4]:8.348365404941E-2)[&rate=5.119327506590598E-4]:2.08113350141E-1)[&rate=5.119327506590598E-4]:1.855997359233E0,52[&rate=5.119327506590598E-4]:6.008270639583E-1)[&rate=5.119327506590598E-4]:6.882936048145E-2,(((((80[&rate=5.119327506590598E-4]:2.822232948496E-1,81[&rate=5.119327506590598E-4]:2.822232948496E-1)[&rate=5.119327506590598E-4]:2.81999727309E-1,(71[&rate=5.119327506590598E-4]:4.07913474617E-1,(73[&rate=5.119327506590598E-4]:4.494690072864E-1,(((78[&rate=5.119327506590598E-4]:4.992742090566E-2,72[&rate=5.119327506590598E-4]:2.800961268634E-2)[&rate=5.119327506590598E-4]:2.585784632E-1,79[&rate=5.119327506590598E-4]:3.085058841056E-1)[&rate=5.119327506590598E-4]:4.178865216626E-2,82[&rate=5.119327506590598E-4]:3.58513714354E-1)[&rate=5.119327506590598E-4]:5.807858060373E-2)[&rate=5.119327506590598E-4]:2.693761801543E-2)[&rate=5.119327506590598E-4]:1.371314653499E-1)[&rate=5.119327506590598E-4]:1.577749365168E-2,77[&rate=5.119327506590598E-4]:6.238361322487E-1)[&rate=5.119327506590598E-4]:1.629736117639E-1,(75[&rate=5.119327506590598E-4]:5.471532187363E-1,(74[&rate=5.119327506590598E-4]:4.56790395911E-1,(70[&rate=5.119327506590598E-4]:3.164383790572E-1,76[&rate=5.119327506590598E-4]:3.547945434407E-1)[&rate=5.119327506590598E-4]:1.019958524703E-1)[&rate=5.119327506590598E-4]:9.036282282532E-2)[&rate=5.119327506590598E-4]:2.451359773311E-1)[&rate=5.119327506590598E-4]:5.876365565331E-1,53[&rate=5.119327506590598E-4]:6.334626939883E-1)[&rate=5.119327506590598E-4]:2.799700914002E-2)[&rate=5.119327506590598E-4]:1.047593575889E-1,(134[&rate=5.119327506590598E-4]:7.017344904932E-1,(137[&rate=5.119327506590598E-4]:5.944047128639E-1,133[&rate=5.119327506590598E-4]:5.533088224528E-1)[&rate=5.119327506590598E-4]:1.785626543416E-1)[&rate=5.119327506590598E-4]:8.164270808911E-1)[&rate=5.119327506590598E-4]:2.23189917476E-1,125[&rate=5.119327506590598E-4]:7.79026464532E-1)[&rate=5.119327506590598E-4]:5.123503343357E-1,(((((59[&rate=5.119327506590598E-4]:2.615636716071E-1,37[&rate=5.119327506590598E-4]:2.998150377273E-1)[&rate=5.119327506590598E-4]:3.993578265261E-2,58[&rate=5.119327506590598E-4]:3.206251373198E-1)[&rate=5.119327506590598E-4]:5.414296660552E-3,(54[&rate=5.119327506590598E-4]:2.016214355102E-1,(56[&rate=5.119327506590598E-4]:2.090490145988E-1,55[&rate=5.119327506590598E-4]:2.090490145988E-1)[&rate=5.119327506590598E-4]:2.262706571997E-2)[&rate=5.119327506590598E-4]:6.704094928983E-2)[&rate=5.119327506590598E-4]:1.078422137745E-1,57[&rate=5.119327506590598E-4]:4.174882051319E-1)[&rate=5.119327506590598E-4]:3.749330518899E-1,68[&rate=5.119327506590598E-4]:7.405086887157E-1)[&rate=5.119327506590598E-4]:3.842014434854E-1)[&rate=5.119327506590598E-4]:2.161246134919E-1,(((66[&rate=5.119327506590598E-4]:1.988430653126E-1,(67[&rate=5.119327506590598E-4]:1.229932448175E-1,((124[&rate=5.119327506590598E-4]:1.437404407437E-1,122[&rate=5.119327506590598E-4]:1.464726811808E-1)[&rate=5.119327506590598E-4]:1.481403374947E-1,123[&rate=5.119327506590598E-4]:2.946130186755E-1)[&rate=5.119327506590598E-4]:3.296527764827E-1)[&rate=5.119327506590598E-4]:7.584982049509E-2)[&rate=5.119327506590598E-4]:3.29771539698E-2,(120[&rate=5.119327506590598E-4]:2.168143402871E0,((119[&rate=5.119327506590598E-4]:1.911849257539E0,((138[&rate=5.119327506590598E-4]:3.387556676582E-1,136[&rate=5.119327506590598E-4]:2.07248818343E-1)[&rate=5.119327506590598E-4]:5.219178955663E-1,135[&rate=5.119327506590598E-4]:6.606735632244E-1)[&rate=5.119327506590598E-4]:9.032304888352E-1)[&rate=5.119327506590598E-4]:2.215283197484E-1,126[&rate=5.119327506590598E-4]:1.347675054644E0)[&rate=5.119327506590598E-4]:1.306562365423E-1)[&rate=5.119327506590598E-4]:6.631177814582E-4)[&rate=5.119327506590598E-4]:5.389228986235E-1,((((((95[&rate=5.119327506590598E-4]:6.680747134394E-1,(94[&rate=5.119327506590598E-4]:3.308873890059E-1,100[&rate=5.119327506590598E-4]:3.308873890059E-1)[&rate=5.119327506590598E-4]:2.524878708814E-1)[&rate=5.119327506590598E-4]:1.398012220313E-1,(((101[&rate=5.119327506590598E-4]:6.318492459411E-1,((3[&rate=5.119327506590598E-4]:6.798284224004E-1,(((10[&rate=5.119327506590598E-4]:2.105983471719E-1,15[&rate=5.119327506590598E-4]:2.489545115554E-1)[&rate=5.119327506590598E-4]:2.969016350732E-1,(6[&rate=5.119327506590598E-4]:3.131808180451E-1,18[&rate=5.119327506590598E-4]:3.761945166752E-1)[&rate=5.119327506590598E-4]:1.778808080357E-1)[&rate=5.119327506590598E-4]:2.077500390523E-1,((((86[&rate=5.119327506590598E-4]:9.812241431177E-2,83[&rate=5.119327506590598E-4]:9.812241431177E-2)[&rate=5.119327506590598E-4]:1.057053044223E-1,(88[&rate=5.119327506590598E-4]:5.68270245384E-2,89[&rate=5.119327506590598E-4]:7.052565467541E-2)[&rate=5.119327506590598E-4]:1.470006941957E-1)[&rate=5.119327506590598E-4]:1.963622540831E-2,87[&rate=5.119327506590598E-4]:2.234639441424E-1)[&rate=5.119327506590598E-4]:2.004494266573E-2,((84[&rate=5.119327506590598E-4]:9.304353089429E-2,(85[&rate=5.119327506590598E-4]:4.615772158233E-2,93[&rate=5.119327506590598E-4]:5.985635171935E-2)[&rate=5.119327506590598E-4]:4.688580931196E-2)[&rate=5.119327506590598E-4]:1.263171092923E-1,((90[&rate=5.119327506590598E-4]:7.28277037024E-2,91[&rate=5.119327506590598E-4]:7.28277037024E-2)[&rate=5.119327506590598E-4]:5.686405406678E-2,92[&rate=5.119327506590598E-4]:1.296917577692E-1)[&rate=5.119327506590598E-4]:1.033675125544E-1)[&rate=5.119327506590598E-4]:2.414824662153E-2)[&rate=5.119327506590598E-4]:9.429740112016E-1)[&rate=5.119327506590598E-4]:3.30715517878E-2)[&rate=5.119327506590598E-4]:7.038035933376E-1,(((((((107[&rate=5.119327506590598E-4]:2.827105417579E-1,108[&rate=5.119327506590598E-4]:2.799708157305E-1)[&rate=5.119327506590598E-4]:2.626382860635E-1,((114[&rate=5.119327506590598E-4]:1.61291200298E-1,112[&rate=5.119327506590598E-4]:2.434829811198E-1)[&rate=5.119327506590598E-4]:6.462321539625E-2,109[&rate=5.119327506590598E-4]:3.053664704887E-1)[&rate=5.119327506590598E-4]:2.591604395244E-1)[&rate=5.119327506590598E-4]:9.810260281633E-2,((13[&rate=5.119327506590598E-4]:3.358865126067E-1,19[&rate=5.119327506590598E-4]:3.742426769903E-1)[&rate=5.119327506590598E-4]:2.642123122247E-1,115[&rate=5.119327506590598E-4]:5.179070440095E-1)[&rate=5.119327506590598E-4]:6.527041402541E-2)[&rate=5.119327506590598E-4]:7.615983179149E-2,(116[&rate=5.119327506590598E-4]:6.457513905188E-1,((148[&rate=5.119327506590598E-4]:2.578646988005E-1,143[&rate=5.119327506590598E-4]:2.551249727731E-1)[&rate=5.119327506590598E-4]:1.904103867822E-1,(106[&rate=5.119327506590598E-4]:2.791137979699E-1,(104[&rate=5.119327506590598E-4]:2.788797642909E-1,(111[&rate=5.119327506590598E-4]:1.796711675668E-1,139[&rate=5.119327506590598E-4]:3.550136333201E-1)[&rate=5.119327506590598E-4]:1.156469528885E-1)[&rate=5.119327506590598E-4]:2.340336790493E-4)[&rate=5.119327506590598E-4]:1.910790958318E-1)[&rate=5.119327506590598E-4]:2.358324693198E-1)[&rate=5.119327506590598E-4]:1.358589930761E-2)[&rate=5.119327506590598E-4]:5.98880274493E-1,(((113[&rate=5.119327506590598E-4]:4.504761464221E-1,105[&rate=5.119327506590598E-4]:4.230788861483E-1)[&rate=5.119327506590598E-4]:1.023871957271E-1,110[&rate=5.119327506590598E-4]:5.473838900945E-1)[&rate=5.119327506590598E-4]:1.307389110254E-1,(((30[&rate=5.119327506590598E-4]:3.329942840299E-1,4[&rate=5.119327506590598E-4]:1.603915443038E-1)[&rate=5.119327506590598E-4]:3.683026479945E-2,(9[&rate=5.119327506590598E-4]:2.36841489374E-1,117[&rate=5.119327506590598E-4]:2.478003934837E-1)[&rate=5.119327506590598E-4]:9.695388222397E-3)[&rate=5.119327506590598E-4]:1.137607018567E-1,(17[&rate=5.119327506590598E-4]:3.612625108965E-1,14[&rate=5.119327506590598E-4]:3.229063465128E-1)[&rate=5.119327506590598E-4]:4.561041102235E-2)[&rate=5.119327506590598E-4]:3.150854956394E-1)[&rate=5.119327506590598E-4]:6.568070919667E-1)[&rate=5.119327506590598E-4]:7.644194837323E-2,((102[&rate=5.119327506590598E-4]:3.627285180362E-3,((11[&rate=5.119327506590598E-4]:5.292425903578E-1,140[&rate=5.119327506590598E-4]:5.100645081661E-1)[&rate=5.119327506590598E-4]:1.254299194297E-1,((25[&rate=5.119327506590598E-4]:5.104434120855E-1,20[&rate=5.119327506590598E-4]:4.912653298938E-1)[&rate=5.119327506590598E-4]:1.343766400218E-1,23[&rate=5.119327506590598E-4]:6.338611479977E-1)[&rate=5.119327506590598E-4]:1.05742868639E-1)[&rate=5.119327506590598E-4]:4.147082000504E-1)[&rate=5.119327506590598E-4]:3.190809434112E-1,(24[&rate=5.119327506590598E-4]:1.275201464573E0,(21[&rate=5.119327506590598E-4]:8.329359906259E-1,(1[&rate=5.119327506590598E-4]:4.781672189871E-2,28[&rate=5.119327506590598E-4]:8.341180917617E-1)[&rate=5.119327506590598E-4]:2.347543311072E-2)[&rate=5.119327506590598E-4]:4.230873917553E-1)[&rate=5.119327506590598E-4]:2.09150599635E-1)[&rate=5.119327506590598E-4]:2.017046218335E-2)[&rate=5.119327506590598E-4]:4.895864938414E-3,(142[&rate=5.119327506590598E-4]:5.933645936365E-1,((144[&rate=5.119327506590598E-4]:4.846675868462E-1,145[&rate=5.119327506590598E-4]:4.901470389012E-1)[&rate=5.119327506590598E-4]:1.555467731913E-3,141[&rate=5.119327506590598E-4]:4.889627806055E-1)[&rate=5.119327506590598E-4]:1.016620870034E-1)[&rate=5.119327506590598E-4]:1.000985304543E0)[&rate=5.119327506590598E-4]:3.859718605195E-2)[&rate=5.119327506590598E-4]:2.509569562307E-1)[&rate=5.119327506590598E-4]:6.466781572677E-1,98[&rate=5.119327506590598E-4]:4.337785447614E-1)[&rate=5.119327506590598E-4]:3.253313361449E-1,(96[&rate=5.119327506590598E-4]:6.704974603127E-1,99[&rate=5.119327506590598E-4]:7.060165859956E-1)[&rate=5.119327506590598E-4]:7.4951218408E-2)[&rate=5.119327506590598E-4]:3.783709281562E-2)[&rate=5.119327506590598E-4]:4.710487880883E-2,(146[&rate=5.119327506590598E-4]:8.166537803467E-1,(147[&rate=5.119327506590598E-4]:6.767678249425E-1,39[&rate=5.119327506590598E-4]:6.193907757621E-1)[&rate=5.119327506590598E-4]:7.704442534963E-2)[&rate=5.119327506590598E-4]:1.92013508727E-2)[&rate=5.119327506590598E-4]:1.143321623397E-1,((((2[&rate=5.119327506590598E-4]:6.702607241683E-1,((31[&rate=5.119327506590598E-4]:6.986650655635E-1,(22[&rate=5.119327506590598E-4]:3.035125410999E-1,27[&rate=5.119327506590598E-4]:3.199508972643E-1)[&rate=5.119327506590598E-4]:3.403580039156E-1)[&rate=5.119327506590598E-4]:3.984997649156E-2,(26[&rate=5.119327506590598E-4]:6.196329137504E-1,(7[&rate=5.119327506590598E-4]:1.809667280574E-1,8[&rate=5.119327506590598E-4]:1.809667280574E-1)[&rate=5.119327506590598E-4]:3.318168706245E-1)[&rate=5.119327506590598E-4]:7.504651186623E-2)[&rate=5.119327506590598E-4]:1.591429423873E-1)[&rate=5.119327506590598E-4]:1.707730687796E0,16[&rate=5.119327506590598E-4]:2.506758535252E0)[&rate=5.119327506590598E-4]:2.303293835893E-2,40[&rate=5.119327506590598E-4]:4.442985474935E-1)[&rate=5.119327506590598E-4]:3.013191832439E-1,97[&rate=5.119327506590598E-4]:6.745794793712E-1)[&rate=5.119327506590598E-4]:8.435098358683E-2)[&rate=5.119327506590598E-4]:1.594555954088E-1,38[&rate=5.119327506590598E-4]:9.211182988039E-1)[&rate=5.119327506590598E-4]:3.38074133073E-1,(((((45[&rate=5.119327506590598E-4]:6.498990111616E-1,47[&rate=5.119327506590598E-4]:6.58095732473E-1)[&rate=5.119327506590598E-4]:9.670684771629E-3,((((43[&rate=5.119327506590598E-4]:4.36418466955E-1,46[&rate=5.119327506590598E-4]:4.36418466955E-1)[&rate=5.119327506590598E-4]:7.019105453708E-3,((42[&rate=5.119327506590598E-4]:2.801834937135E-1,48[&rate=5.119327506590598E-4]:3.184348598337E-1)[&rate=5.119327506590598E-4]:7.139148678887E-2,41[&rate=5.119327506590598E-4]:3.461104996281E-1)[&rate=5.119327506590598E-4]:4.268226403762E-2)[&rate=5.119327506590598E-4]:9.978953313E-2,(51[&rate=5.119327506590598E-4]:3.884850995617E-1,44[&rate=5.119327506590598E-4]:4.103430230589E-1)[&rate=5.119327506590598E-4]:1.274196016055E-1)[&rate=5.119327506590598E-4]:4.971379218316E-2,(49[&rate=5.119327506590598E-4]:3.969240735615E-1,50[&rate=5.119327506590598E-4]:3.969240735615E-1)[&rate=5.119327506590598E-4]:1.632299389146E-1)[&rate=5.119327506590598E-4]:7.482551952278E-2)[&rate=5.119327506590598E-4]:2.209061538922E-1,(((129[&rate=5.119327506590598E-4]:1.3965695788E-1,((130[&rate=5.119327506590598E-4]:4.324312122674E-2,131[&rate=5.119327506590598E-4]:4.59828472541E-2)[&rate=5.119327506590598E-4]:6.549172130202E-2,132[&rate=5.119327506590598E-4]:1.114745685561E-1)[&rate=5.119327506590598E-4]:3.092211535122E-2)[&rate=5.119327506590598E-4]:3.434756887071E-1,69[&rate=5.119327506590598E-4]:6.310778520666E-1)[&rate=5.119327506590598E-4]:2.500974219486E-2,118[&rate=5.119327506590598E-4]:6.451286901518E-1)[&rate=5.119327506590598E-4]:1.148469399362E0)[&rate=5.119327506590598E-4]:5.816185772295E-2,(128[&rate=5.119327506590598E-4]:1.293188361768E0,(((64[&rate=5.119327506590598E-4]:2.906360723465E-1,60[&rate=5.119327506590598E-4]:1.399511408398E-1)[&rate=5.119327506590598E-4]:6.446890869649E-2,(62[&rate=5.119327506590598E-4]:3.619316190235E-1,65[&rate=5.119327506590598E-4]:1.701507971058E-1)[&rate=5.119327506590598E-4]:3.426925243057E-2)[&rate=5.119327506590598E-4]:1.039448444273E-1,(61[&rate=5.119327506590598E-4]:2.271311674521E-1,63[&rate=5.119327506590598E-4]:1.86035277041E-1)[&rate=5.119327506590598E-4]:2.730145484294E-1)[&rate=5.119327506590598E-4]:9.327686732835E-1)[&rate=5.119327506590598E-4]:4.188455580721E-1)[&rate=5.119327506590598E-4]:6.145651004298E-2,(((35[&rate=5.119327506590598E-4]:1.357478519405E-2,36[&rate=5.119327506590598E-4]:6.015012765981E-2)[&rate=5.119327506590598E-4]:1.118192713865E-2,127[&rate=5.119327506590598E-4]:2.591880000004E0)[&rate=5.119327506590598E-4]:1.390526082454E-1,121[&rate=5.119327506590598E-4]:2.289836717838E0)[&rate=5.119327506590598E-4]:8.091398601691E-2)[&rate=5.119327506590598E-4]:4.121036787665E-1)[&rate=5.119327506590598E-4]:1.139161325444E-1)[&rate=5.119327506590598E-4]:2.237099001471E-2)[&rate=5.119327506590598E-4]:7.158515417187E-2,34[&rate=5.119327506590598E-4]:1.685563462419E-3)[&rate=5.119327506590598E-4]:2.018518746273E-2)[&rate=5.119327506590598E-4]:1.261831639461E-3);
tree STATE_74780000 [&joint=-20962.544036870644,lnP=-20962.544036870644] = [&R] (32[&rate=5.665836559176448E-4]:1.220902792793E-3,((((((((((77[&rate=5.665836559176448E-4]:3.335645966779E-1,(71[&rate=5.665836559176448E-4]:2.281481239872E-1,73[&rate=5.665836559176448E-4]:2.96641274672E-1)[&rate=5.665836559176448E-4]:4.240277406055E-2)[&rate=5.665836559176448E-4]:7.971577292959E-2,(((78[&rate=5.665836559176448E-4]:6.897813999747E-2,72[&rate=5.665836559176448E-4]:4.706033177815E-2)[&rate=5.665836559176448E-4]:1.567818515695E-1,79[&rate=5.665836559176448E-4]:2.257599915669E-1)[&rate=5.665836559176448E-4]:8.696258245332E-2,82[&rate=5.665836559176448E-4]:3.209417521023E-1)[&rate=5.665836559176448E-4]:6.49413572311E-2)[&rate=5.665836559176448E-4]:1.660253160388E-1,(80[&rate=5.665836559176448E-4]:2.375095186473E-1,81[&rate=5.665836559176448E-4]:2.375095186473E-1)[&rate=5.665836559176448E-4]:2.979605505605E-1)[&rate=5.665836559176448E-4]:1.606501974762E-1,(75[&rate=5.665836559176448E-4]:6.284635929481E-1,(74[&rate=5.665836559176448E-4]:4.664706323387E-1,(76[&rate=5.665836559176448E-4]:3.833510347476E-1,70[&rate=5.665836559176448E-4]:3.449948703641E-1)[&rate=5.665836559176448E-4]:8.311959759113E-2)[&rate=5.665836559176448E-4]:1.619929606094E-1)[&rate=5.665836559176448E-4]:1.16971742229E-1)[&rate=5.665836559176448E-4]:6.684161145718E-1,((52[&rate=5.665836559176448E-4]:5.839507520094E-1,((133[&rate=5.665836559176448E-4]:7.035810758031E-1,(137[&rate=5.665836559176448E-4]:1.829675530201E-1,134[&rate=5.665836559176448E-4]:1.117346763079E-1)[&rate=5.665836559176448E-4]:5.61709413194E-1)[&rate=5.665836559176448E-4]:3.27338805615E-1,(103[&rate=5.665836559176448E-4]:5.863730757445E-1,(29[&rate=5.665836559176448E-4]:6.049029774511E-1,(5[&rate=5.665836559176448E-4]:2.148081887126E-1,12[&rate=5.665836559176448E-4]:2.53164353096E-1)[&rate=5.665836559176448E-4]:2.448893092866E-1)[&rate=5.665836559176448E-4]:2.143468106222E-1)[&rate=5.665836559176448E-4]:1.334957764578E0)[&rate=5.665836559176448E-4]:3.269136462482E-1)[&rate=5.665836559176448E-4]:4.614636937334E-2,53[&rate=5.665836559176448E-4]:6.219004000713E-1)[&rate=5.665836559176448E-4]:4.548799106548E-2)[&rate=5.665836559176448E-4]:3.257382285982E-1,125[&rate=5.665836559176448E-4]:7.827441060738E-1)[&rate=5.665836559176448E-4]:2.886982911122E-1,((59[&rate=5.665836559176448E-4]:3.217563170578E-1,((54[&rate=5.665836559176448E-4]:1.616086578563E-1,57[&rate=5.665836559176448E-4]:2.025922644136E-1)[&rate=5.665836559176448E-4]:7.154479174893E-2,((58[&rate=5.665836559176448E-4]:2.13481640673E-1,37[&rate=5.665836559176448E-4]:2.326073237331E-1)[&rate=5.665836559176448E-4]:3.900987115399E-3,(56[&rate=5.665836559176448E-4]:8.027956945372E-2,55[&rate=5.665836559176448E-4]:8.027956945372E-2)[&rate=5.665836559176448E-4]:1.097806539629E-1)[&rate=5.665836559176448E-4]:7.314787099715E-2)[&rate=5.665836559176448E-4]:5.035150133239E-2)[&rate=5.665836559176448E-4]:2.620899788834E-1,68[&rate=5.665836559176448E-4]:5.346659680723E-1)[&rate=5.665836559176448E-4]:3.701097624469E-1)[&rate=5.665836559176448E-4]:1.255595215684E-1,(((66[&rate=5.665836559176448E-4]:1.644609772759E-1,((67[&rate=5.665836559176448E-4]:9.42390609883E-2,((123[&rate=5.665836559176448E-4]:7.09322002481E-2,124[&rate=5.665836559176448E-4]:6.819995981097E-2)[&rate=5.665836559176448E-4]:1.260852742586E-1,122[&rate=5.665836559176448E-4]:1.970174745067E-1)[&rate=5.665836559176448E-4]:3.984941368222E-1)[&rate=5.665836559176448E-4]:3.713802266219E-2,((119[&rate=5.665836559176448E-4]:8.700480877401E-1,120[&rate=5.665836559176448E-4]:7.741576767812E-1)[&rate=5.665836559176448E-4]:7.246365262794E-1,((138[&rate=5.665836559176448E-4]:1.768148652516E-1,136[&rate=5.665836559176448E-4]:4.53080159364E-2)[&rate=5.665836559176448E-4]:3.416275874833E-1,135[&rate=5.665836559176448E-4]:3.184424527349E-1)[&rate=5.665836559176448E-4]:9.282969558053E-1)[&rate=5.665836559176448E-4]:5.695691819597E-1)[&rate=5.665836559176448E-4]:3.308389362538E-2)[&rate=5.665836559176448E-4]:1.221343464721E-1,126[&rate=5.665836559176448E-4]:1.533769513433E0)[&rate=5.665836559176448E-4]:1.530211928353E-1,(((40[&rate=5.665836559176448E-4]:7.26219279531E-1,(((98[&rate=5.665836559176448E-4]:6.311345423809E-1,((95[&rate=5.665836559176448E-4]:4.803834191482E-1,(94[&rate=5.665836559176448E-4]:3.792490866798E-1,100[&rate=5.665836559176448E-4]:3.792490866798E-1)[&rate=5.665836559176448E-4]:1.643487891637E-2)[&rate=5.665836559176448E-4]:1.303967335598E-1,(96[&rate=5.665836559176448E-4]:3.402365291631E-1,99[&rate=5.665836559176448E-4]:3.75755654846E-1)[&rate=5.665836559176448E-4]:2.459534596105E-1)[&rate=5.665836559176448E-4]:3.12833514216E-2)[&rate=5.665836559176448E-4]:1.049883057786E-1,((101[&rate=5.665836559176448E-4]:1.258198216142E0,((((18[&rate=5.665836559176448E-4]:5.942637318711E-1,((10[&rate=5.665836559176448E-4]:2.303336961647E-1,15[&rate=5.665836559176448E-4]:2.686898605481E-1)[&rate=5.665836559176448E-4]:2.1224133232E-1,6[&rate=5.665836559176448E-4]:4.261366723203E-1)[&rate=5.665836559176448E-4]:1.051133609207E-1)[&rate=5.665836559176448E-4]:2.168115155206E-1,3[&rate=5.665836559176448E-4]:6.960067542411E-1)[&rate=5.665836559176448E-4]:1.956828955074E-1,((87[&rate=5.665836559176448E-4]:2.822607661466E-1,(((93[&rate=5.665836559176448E-4]:3.100515182313E-2,84[&rate=5.665836559176448E-4]:1.730652168611E-2)[&rate=5.665836559176448E-4]:1.106414514067E-1,85[&rate=5.665836559176448E-4]:1.279479730928E-1)[&rate=5.665836559176448E-4]:8.744690054238E-2,((90[&rate=5.665836559176448E-4]:8.427142005386E-2,91[&rate=5.665836559176448E-4]:8.427142005386E-2)[&rate=5.665836559176448E-4]:1.842470556714E-2,92[&rate=5.665836559176448E-4]:1.02696125621E-1)[&rate=5.665836559176448E-4]:1.263973781512E-1)[&rate=5.665836559176448E-4]:6.686589251137E-2)[&rate=5.665836559176448E-4]:3.966186846013E-1,((86[&rate=5.665836559176448E-4]:2.694161743923E-2,83[&rate=5.665836559176448E-4]:2.694161743923E-2)[&rate=5.665836559176448E-4]:2.127591328025E-1,(88[&rate=5.665836559176448E-4]:1.433428726897E-1,89[&rate=5.665836559176448E-4]:1.570415028267E-1)[&rate=5.665836559176448E-4]:9.635787755203E-2)[&rate=5.665836559176448E-4]:4.391787005062E-1)[&rate=5.665836559176448E-4]:7.525362263977E-1)[&rate=5.665836559176448E-4]:5.187673512671E-1,((142[&rate=5.665836559176448E-4]:7.21748722402E-1,(145[&rate=5.665836559176448E-4]:1.175816809022E-1,(141[&rate=5.665836559176448E-4]:1.048042557405E-1,144[&rate=5.665836559176448E-4]:1.020645297132E-1)[&rate=5.665836559176448E-4]:1.003769913406E-2)[&rate=5.665836559176448E-4]:6.041670414999E-1)[&rate=5.665836559176448E-4]:7.829299017381E-1,((((140[&rate=5.665836559176448E-4]:5.171713053663E-1,11[&rate=5.665836559176448E-4]:5.36349387558E-1)[&rate=5.665836559176448E-4]:2.052267457423E-1,((25[&rate=5.665836559176448E-4]:4.02557143449E-1,20[&rate=5.665836559176448E-4]:3.833790612573E-1)[&rate=5.665836559176448E-4]:3.25702600648E-1,23[&rate=5.665836559176448E-4]:7.173008399874E-1)[&rate=5.665836559176448E-4]:1.092068001621E-1)[&rate=5.665836559176448E-4]:5.049207841702E-1,(102[&rate=5.665836559176448E-4]:1.038885166942E-1,(24[&rate=5.665836559176448E-4]:1.036485876595E0,(1[&rate=5.665836559176448E-4]:9.156860571246E-2,(21[&rate=5.665836559176448E-4]:6.993238925923E-1,28[&rate=5.665836559176448E-4]:7.239814268388E-1)[&rate=5.665836559176448E-4]:1.538885487366E-1)[&rate=5.665836559176448E-4]:1.640953530746E-1)[&rate=5.665836559176448E-4]:2.290464757154E-1)[&rate=5.665836559176448E-4]:7.685497611882E-2)[&rate=5.665836559176448E-4]:4.631192685976E-2,(((((((112[&rate=5.665836559176448E-4]:1.893538119993E-1,114[&rate=5.665836559176448E-4]:1.071620311774E-1)[&rate=5.665836559176448E-4]:9.753247801449E-2,109[&rate=5.665836559176448E-4]:2.841465639864E-1)[&rate=5.665836559176448E-4]:1.56730444255E-1,(108[&rate=5.665836559176448E-4]:2.038986549555E-1,107[&rate=5.665836559176448E-4]:2.066383809829E-1)[&rate=5.665836559176448E-4]:2.150605450668E-1)[&rate=5.665836559176448E-4]:2.334635564438E-1,(13[&rate=5.665836559176448E-4]:4.703059649872E-1,19[&rate=5.665836559176448E-4]:5.086621293709E-1)[&rate=5.665836559176448E-4]:2.067743257253E-1)[&rate=5.665836559176448E-4]:1.261416261799E-2,115[&rate=5.665836559176448E-4]:6.075026725087E-1)[&rate=5.665836559176448E-4]:9.481550839287E-2,((148[&rate=5.665836559176448E-4]:3.885496071101E-1,143[&rate=5.665836559176448E-4]:3.858098810827E-1)[&rate=5.665836559176448E-4]:1.697076758466E-1,(116[&rate=5.665836559176448E-4]:4.692738868515E-1,((111[&rate=5.665836559176448E-4]:3.466938630236E-1,139[&rate=5.665836559176448E-4]:5.220363287769E-1)[&rate=5.665836559176448E-4]:7.535390993722E-2,(104[&rate=5.665836559176448E-4]:9.836764637654E-2,106[&rate=5.665836559176448E-4]:9.836764637654E-2)[&rate=5.665836559176448E-4]:3.072417704199E-1)[&rate=5.665836559176448E-4]:1.239384426579E-1)[&rate=5.665836559176448E-4]:5.062723172147E-2)[&rate=5.665836559176448E-4]:1.824170623285E-1)[&rate=5.665836559176448E-4]:1.391219086939E-1,(((105[&rate=5.665836559176448E-4]:4.789712458206E-1,117[&rate=5.665836559176448E-4]:5.09108232122E-1)[&rate=5.665836559176448E-4]:2.708921970657E-2,(113[&rate=5.665836559176448E-4]:4.685503580808E-1,110[&rate=5.665836559176448E-4]:4.630709060261E-1)[&rate=5.665836559176448E-4]:6.490736772015E-2)[&rate=5.665836559176448E-4]:1.902461171806E-1,((30[&rate=5.665836559176448E-4]:2.893860398625E-1,4[&rate=5.665836559176448E-4]:1.167833001365E-1)[&rate=5.665836559176448E-4]:4.088165631621E-1,((17[&rate=5.665836559176448E-4]:5.108288021501E-1,14[&rate=5.665836559176448E-4]:4.724726377665E-1)[&rate=5.665836559176448E-4]:9.813494670452E-2,9[&rate=5.665836559176448E-4]:5.623884063889E-1)[&rate=5.665836559176448E-4]:1.252652540274E-2)[&rate=5.665836559176448E-4]:1.405697331079E-1)[&rate=5.665836559176448E-4]:1.999280274357E-1)[&rate=5.665836559176448E-4]:3.773961519951E-1)[&rate=5.665836559176448E-4]:3.104786200149E-2)[&rate=5.665836559176448E-4]:1.550934453686E-1)[&rate=5.665836559176448E-4]:8.50480941154E-1)[&rate=5.665836559176448E-4]:2.805882535027E-1,(16[&rate=5.665836559176448E-4]:2.616944884333E0,(146[&rate=5.665836559176448E-4]:6.199342096473E-1,(147[&rate=5.665836559176448E-4]:5.138520521185E-1,((26[&rate=5.665836559176448E-4]:7.103016869243E-1,(7[&rate=5.665836559176448E-4]:1.489579419377E-1,8[&rate=5.665836559176448E-4]:1.489579419377E-1)[&rate=5.665836559176448E-4]:4.544944299181E-1)[&rate=5.665836559176448E-4]:1.602237153143E-1,((31[&rate=5.665836559176448E-4]:6.880944931447E-1,2[&rate=5.665836559176448E-4]:4.606972328706E-1)[&rate=5.665836559176448E-4]:1.64781570382E-1,(22[&rate=5.665836559176448E-4]:2.457370170206E-1,27[&rate=5.665836559176448E-4]:2.62175373185E-1)[&rate=5.665836559176448E-4]:5.52344525958E-1)[&rate=5.665836559176448E-4]:6.148495515034E-2)[&rate=5.665836559176448E-4]:1.726237047365E0)[&rate=5.665836559176448E-4]:4.324062747423E-2)[&rate=5.665836559176448E-4]:3.173632780388E-2)[&rate=5.665836559176448E-4]:3.41703524347E-2)[&rate=5.665836559176448E-4]:4.208523696225E-2)[&rate=5.665836559176448E-4]:3.444245966396E-2,(97[&rate=5.665836559176448E-4]:3.533800849635E-1,39[&rate=5.665836559176448E-4]:4.244183363297E-1)[&rate=5.665836559176448E-4]:2.177316709475E-1)[&rate=5.665836559176448E-4]:8.40692722538E-2)[&rate=5.665836559176448E-4]:1.059849807175E-1,38[&rate=5.665836559176448E-4]:7.638982493194E-1)[&rate=5.665836559176448E-4]:1.766431591752E-1,(((36[&rate=5.665836559176448E-4]:9.946009866048E-2,(127[&rate=5.665836559176448E-4]:2.52326560598E0,121[&rate=5.665836559176448E-4]:2.082169715569E0)[&rate=5.665836559176448E-4]:9.674243788575E-2)[&rate=5.665836559176448E-4]:3.497344694441E-2,35[&rate=5.665836559176448E-4]:8.785820313914E-2)[&rate=5.665836559176448E-4]:1.342351208879E-1,((128[&rate=5.665836559176448E-4]:1.488293437342E0,(((65[&rate=5.665836559176448E-4]:2.096077278215E-1,(62[&rate=5.665836559176448E-4]:3.867042823068E-1,(60[&rate=5.665836559176448E-4]:5.346381789377E-2,64[&rate=5.665836559176448E-4]:2.041487494005E-1)[&rate=5.665836559176448E-4]:1.414596424953E-1)[&rate=5.665836559176448E-4]:1.468426743237E-2)[&rate=5.665836559176448E-4]:3.182026182543E-1,(61[&rate=5.665836559176448E-4]:1.199523573936E-1,63[&rate=5.665836559176448E-4]:7.88564669826E-2)[&rate=5.665836559176448E-4]:5.996388105999E-1)[&rate=5.665836559176448E-4]:8.564667533568E-1,((69[&rate=5.665836559176448E-4]:7.276177097604E-1,((132[&rate=5.665836559176448E-4]:1.684470990898E-1,129[&rate=5.665836559176448E-4]:1.657073730625E-1)[&rate=5.665836559176448E-4]:1.750083508974E-2,(130[&rate=5.665836559176448E-4]:1.305773889832E-1,131[&rate=5.665836559176448E-4]:1.333171150105E-1)[&rate=5.665836559176448E-4]:5.263081916904E-2)[&rate=5.665836559176448E-4]:3.964642961287E-1)[&rate=5.665836559176448E-4]:5.505135380165E-2,118[&rate=5.665836559176448E-4]:7.717101594524E-1)[&rate=5.665836559176448E-4]:8.043477618979E-1)[&rate=5.665836559176448E-4]:5.196154338915E-2)[&rate=5.665836559176448E-4]:1.52545290051E-2,((((44[&rate=5.665836559176448E-4]:3.963701948479E-1,51[&rate=5.665836559176448E-4]:3.745122713507E-1)[&rate=5.665836559176448E-4]:1.368266656937E-1,(49[&rate=5.665836559176448E-4]:3.20942271254E-1,50[&rate=5.665836559176448E-4]:3.20942271254E-1)[&rate=5.665836559176448E-4]:1.849321849162E-1)[&rate=5.665836559176448E-4]:1.971916729923E-2,(((41[&rate=5.665836559176448E-4]:1.035688028474E-1,42[&rate=5.665836559176448E-4]:1.090332837217E-1)[&rate=5.665836559176448E-4]:1.426440645473E-1,48[&rate=5.665836559176448E-4]:2.899287143892E-1)[&rate=5.665836559176448E-4]:1.247035238609E-1,(43[&rate=5.665836559176448E-4]:2.841115056107E-1,46[&rate=5.665836559176448E-4]:2.841115056107E-1)[&rate=5.665836559176448E-4]:1.414496943879E-1)[&rate=5.665836559176448E-4]:1.328193087165E-1)[&rate=5.665836559176448E-4]:1.777457814371E-2,(45[&rate=5.665836559176448E-4]:4.011044784203E-1,47[&rate=5.665836559176448E-4]:4.093011997316E-1)[&rate=5.665836559176448E-4]:1.668538871272E-1)[&rate=5.665836559176448E-4]:1.621933885085E-1)[&rate=5.665836559176448E-4]:2.473124809674E-1)[&rate=5.665836559176448E-4]:1.160826379521E-1)[&rate=5.665836559176448E-4]:1.014405546041E-1)[&rate=5.665836559176448E-4]:4.299809773206E-2)[&rate=5.665836559176448E-4]:3.812922821069E-1,34[&rate=5.665836559176448E-4]:8.931977921405E-4)[&rate=5.665836559176448E-4]:2.14924292257E-2,33[&rate=5.665836559176448E-4]:5.947270853467E-3)[&rate=5.665836559176448E-4]:7.530839940415E-4);
tree STATE_74790000 [&joint=-20944.428965601568,lnP=-20944.428965601568] = [&R] (32[&rate=6.60930600079803E-4]:1.906886397975E-4,((((((66[&rate=6.60930600079803E-4]:2.525715075045E-1,((67[&rate=6.60930600079803E-4]:1.343376529787E-1,((124[&rate=6.60930600079803E-4]:2.262950884192E-1,123[&rate=6.60930600079803E-4]:2.290273288563E-1)[&rate=6.60930600079803E-4]:1.426267867779E-1,122[&rate=6.60930600079803E-4]:3.716541156342E-1)[&rate=6.60930600079803E-4]:2.639560876851E-1)[&rate=6.60930600079803E-4]:1.46692318325E-2,((119[&rate=6.60930600079803E-4]:1.740145606935E0,((138[&rate=6.60930600079803E-4]:2.999477208949E-1,136[&rate=6.60930600079803E-4]:1.684408715797E-1)[&rate=6.60930600079803E-4]:3.056725395511E-1,135[&rate=6.60930600079803E-4]:4.056202604459E-1)[&rate=6.60930600079803E-4]:9.865801410099E-1)[&rate=6.60930600079803E-4]:2.637529389197E-2,120[&rate=6.60930600079803E-4]:1.670630489868E0)[&rate=6.60930600079803E-4]:4.153626963127E-1)[&rate=6.60930600079803E-4]:1.035646226934E-1)[&rate=6.60930600079803E-4]:3.288934810451E-2,126[&rate=6.60930600079803E-4]:1.532635045294E0)[&rate=6.60930600079803E-4]:1.560321012873E-1,(((((((((22[&rate=6.60930600079803E-4]:3.05820051201E-1,27[&rate=6.60930600079803E-4]:3.222584073653E-1)[&rate=6.60930600079803E-4]:3.995935118492E-1,(26[&rate=6.60930600079803E-4]:6.204139104743E-1,(7[&rate=6.60930600079803E-4]:2.682333367456E-1,8[&rate=6.60930600079803E-4]:2.682333367456E-1)[&rate=6.60930600079803E-4]:2.453312586602E-1)[&rate=6.60930600079803E-4]:9.595855668547E-2)[&rate=6.60930600079803E-4]:7.287687327508E-2,(31[&rate=6.60930600079803E-4]:6.573572830488E-1,2[&rate=6.60930600079803E-4]:4.299600227747E-1)[&rate=6.60930600079803E-4]:1.757276738245E-1)[&rate=6.60930600079803E-4]:1.799421571242E0,(101[&rate=6.60930600079803E-4]:9.208392262395E-1,(((3[&rate=6.60930600079803E-4]:4.554430857524E-1,(((((90[&rate=6.60930600079803E-4]:2.644475471206E-2,91[&rate=6.60930600079803E-4]:2.644475471206E-2)[&rate=6.60930600079803E-4]:6.841920724193E-2,92[&rate=6.60930600079803E-4]:9.486396195399E-2)[&rate=6.60930600079803E-4]:8.998431486939E-2,(85[&rate=6.60930600079803E-4]:1.092687021296E-1,(84[&rate=6.60930600079803E-4]:7.935359439802E-2,93[&rate=6.60930600079803E-4]:9.305222453503E-2)[&rate=6.60930600079803E-4]:2.991510773156E-2)[&rate=6.60930600079803E-4]:6.188094455679E-2)[&rate=6.60930600079803E-4]:3.575882878848E-2,87[&rate=6.60930600079803E-4]:2.069084754749E-1)[&rate=6.60930600079803E-4]:1.001064204948E-1,((86[&rate=6.60930600079803E-4]:1.222143108953E-1,83[&rate=6.60930600079803E-4]:1.222143108953E-1)[&rate=6.60930600079803E-4]:1.03768533121E-1,(88[&rate=6.60930600079803E-4]:7.556037679269E-2,89[&rate=6.60930600079803E-4]:8.925900692971E-2)[&rate=6.60930600079803E-4]:1.504224672237E-1)[&rate=6.60930600079803E-4]:8.10320519533E-2)[&rate=6.60930600079803E-4]:6.881542171799E-1)[&rate=6.60930600079803E-4]:1.358804242981E-1,((18[&rate=6.60930600079803E-4]:5.278995071837E-1,6[&rate=6.60930600079803E-4]:4.648858085535E-1)[&rate=6.60930600079803E-4]:5.538103933917E-2,(10[&rate=6.60930600079803E-4]:1.323556383985E-1,15[&rate=6.60930600079803E-4]:1.707118027819E-1)[&rate=6.60930600079803E-4]:4.043495656586E-1)[&rate=6.60930600079803E-4]:1.231114566783E-1)[&rate=6.60930600079803E-4]:7.875121019756E-1,(((24[&rate=6.60930600079803E-4]:1.015944074858E0,(1[&rate=6.60930600079803E-4]:4.74812649515E-2,(21[&rate=6.60930600079803E-4]:7.348202183177E-1,28[&rate=6.60930600079803E-4]:7.594777525641E-1)[&rate=6.60930600079803E-4]:7.430488225032E-2)[&rate=6.60930600079803E-4]:1.876408920983E-1)[&rate=6.60930600079803E-4]:2.568724616768E-1,(102[&rate=6.60930600079803E-4]:9.080787140136E-2,((23[&rate=6.60930600079803E-4]:6.8283700502E-1,(25[&rate=6.60930600079803E-4]:5.532639580116E-1,20[&rate=6.60930600079803E-4]:5.340858758198E-1)[&rate=6.60930600079803E-4]:1.405319511181E-1)[&rate=6.60930600079803E-4]:1.91695942067E-1,(140[&rate=6.60930600079803E-4]:6.502509129912E-1,11[&rate=6.60930600079803E-4]:6.694289951829E-1)[&rate=6.60930600079803E-4]:1.201724450549E-1)[&rate=6.60930600079803E-4]:3.669598558211E-1)[&rate=6.60930600079803E-4]:2.036482951717E-2)[&rate=6.60930600079803E-4]:1.782481740164E-1,((142[&rate=6.60930600079803E-4]:5.130314466369E-1,(145[&rate=6.60930600079803E-4]:9.862846706452E-2,(144[&rate=6.60930600079803E-4]:6.527091773944E-2,141[&rate=6.60930600079803E-4]:6.80106437668E-2)[&rate=6.60930600079803E-4]:2.787809727013E-2)[&rate=6.60930600079803E-4]:4.144029795724E-1)[&rate=6.60930600079803E-4]:6.231807772772E-1,((((115[&rate=6.60930600079803E-4]:5.117188817906E-1,(13[&rate=6.60930600079803E-4]:2.830558994047E-1,19[&rate=6.60930600079803E-4]:3.214120637883E-1)[&rate=6.60930600079803E-4]:3.108547632078E-1)[&rate=6.60930600079803E-4]:5.125952088465E-2,(108[&rate=6.60930600079803E-4]:5.539281011634E-1,((109[&rate=6.60930600079803E-4]:2.968750657574E-1,107[&rate=6.60930600079803E-4]:2.776969835656E-1)[&rate=6.60930600079803E-4]:1.947554477449E-1,(112[&rate=6.60930600079803E-4]:2.846110245097E-1,114[&rate=6.60930600079803E-4]:2.024192436879E-1)[&rate=6.60930600079803E-4]:2.097592150199E-1)[&rate=6.60930600079803E-4]:8.421539588018E-2)[&rate=6.60930600079803E-4]:6.658454808731E-2)[&rate=6.60930600079803E-4]:4.482204870684E-2,(116[&rate=6.60930600079803E-4]:4.955637608908E-1,((148[&rate=6.60930600079803E-4]:2.981038684564E-1,143[&rate=6.60930600079803E-4]:2.95364142429E-1)[&rate=6.60930600079803E-4]:2.286767912255E-1,(139[&rate=6.60930600079803E-4]:7.167221579868E-1,((106[&rate=6.60930600079803E-4]:9.297074458284E-3,111[&rate=6.60930600079803E-4]:2.573543062266E-2)[&rate=6.60930600079803E-4]:1.608587530432E-1,104[&rate=6.60930600079803E-4]:1.701558275015E-1)[&rate=6.60930600079803E-4]:3.547855085675E-1)[&rate=6.60930600079803E-4]:2.375713183191E-2)[&rate=6.60930600079803E-4]:7.139265592657E-3)[&rate=6.60930600079803E-4]:1.122366904913E-1)[&rate=6.60930600079803E-4]:1.823722464021E-1,(((9[&rate=6.60930600079803E-4]:5.296911791053E-1,(30[&rate=6.60930600079803E-4]:3.467920816537E-1,4[&rate=6.60930600079803E-4]:1.741893419277E-1)[&rate=6.60930600079803E-4]:3.061867686845E-1)[&rate=6.60930600079803E-4]:4.893281009546E-2,(17[&rate=6.60930600079803E-4]:2.862980590264E-1,14[&rate=6.60930600079803E-4]:2.479418946427E-1)[&rate=6.60930600079803E-4]:3.389012726401E-1)[&rate=6.60930600079803E-4]:4.772494122318E-2,(((113[&rate=6.60930600079803E-4]:2.708860248226E-1,110[&rate=6.60930600079803E-4]:2.654065727678E-1)[&rate=6.60930600079803E-4]:1.827152777125E-1,105[&rate=6.60930600079803E-4]:4.262040422613E-1)[&rate=6.60930600079803E-4]:5.589358296623E-2,117[&rate=6.60930600079803E-4]:5.122346115289E-1)[&rate=6.60930600079803E-4]:1.250732230047E-1)[&rate=6.60930600079803E-4]:2.377963701001E-1)[&rate=6.60930600079803E-4]:9.124500558176E-2)[&rate=6.60930600079803E-4]:3.997839934866E-1)[&rate=6.60930600079803E-4]:9.21544631185E-2)[&rate=6.60930600079803E-4]:5.44743340241E-1)[&rate=6.60930600079803E-4]:5.007083977663E-1)[&rate=6.60930600079803E-4]:7.968522032943E-2,147[&rate=6.60930600079803E-4]:5.854457345218E-1)[&rate=6.60930600079803E-4]:2.335611909064E-2,(((97[&rate=6.60930600079803E-4]:3.145520654226E-1,(16[&rate=6.60930600079803E-4]:2.447084226581E0,39[&rate=6.60930600079803E-4]:3.615913004638E-1)[&rate=6.60930600079803E-4]:2.3999016325E-2)[&rate=6.60930600079803E-4]:1.066748657605E-1,40[&rate=6.60930600079803E-4]:4.922651825493E-1)[&rate=6.60930600079803E-4]:3.316786021884E-2,146[&rate=6.60930600079803E-4]:6.45651622003E-1)[&rate=6.60930600079803E-4]:2.599176166402E-2)[&rate=6.60930600079803E-4]:1.881851167732E-1,((95[&rate=6.60930600079803E-4]:6.753266449416E-1,(94[&rate=6.60930600079803E-4]:2.620034350149E-1,100[&rate=6.60930600079803E-4]:2.620034350149E-1)[&rate=6.60930600079803E-4]:3.286237563747E-1)[&rate=6.60930600079803E-4]:1.067519447445E-1,((96[&rate=6.60930600079803E-4]:5.468500694771E-1,99[&rate=6.60930600079803E-4]:5.8236919516E-1)[&rate=6.60930600079803E-4]:1.144952710443E-1,98[&rate=6.60930600079803E-4]:6.75006542707E-1)[&rate=6.60930600079803E-4]:9.614308523039E-2)[&rate=6.60930600079803E-4]:9.687559381419E-2)[&rate=6.60930600079803E-4]:1.074886716723E-1,38[&rate=6.60930600079803E-4]:7.787925819485E-1)[&rate=6.60930600079803E-4]:1.923045576538E-1,(((((62[&rate=6.60930600079803E-4]:3.600667210981E-1,((64[&rate=6.60930600079803E-4]:1.589773780437E-1,60[&rate=6.60930600079803E-4]:8.292446536984E-3)[&rate=6.60930600079803E-4]:3.556187864422E-2,65[&rate=6.60930600079803E-4]:4.38543251812E-2)[&rate=6.60930600079803E-4]:1.244315739991E-1)[&rate=6.60930600079803E-4]:2.055152272353E-1,(61[&rate=6.60930600079803E-4]:1.124722262694E-1,63[&rate=6.60930600079803E-4]:7.137633585833E-2)[&rate=6.60930600079803E-4]:4.53109722064E-1)[&rate=6.60930600079803E-4]:9.798642167643E-1,(((((131[&rate=6.60930600079803E-4]:8.048667447135E-2,130[&rate=6.60930600079803E-4]:7.7746948444E-2)[&rate=6.60930600079803E-4]:2.463300481375E-1,(132[&rate=6.60930600079803E-4]:1.126396322184E-1,129[&rate=6.60930600079803E-4]:1.098999061911E-1)[&rate=6.60930600079803E-4]:2.141770903905E-1)[&rate=6.60930600079803E-4]:8.804585388265E-2,69[&rate=6.60930600079803E-4]:5.600680559438E-1)[&rate=6.60930600079803E-4]:3.834107496242E-2,118[&rate=6.60930600079803E-4]:5.874502267965E-1)[&rate=6.60930600079803E-4]:6.501472878908E-1,128[&rate=6.60930600079803E-4]:1.09787148729E0)[&rate=6.60930600079803E-4]:3.078486504104E-1)[&rate=6.60930600079803E-4]:2.852919841956E-1,((((49[&rate=6.60930600079803E-4]:4.8947329441E-1,50[&rate=6.60930600079803E-4]:4.8947329441E-1)[&rate=6.60930600079803E-4]:5.120825634264E-2,(47[&rate=6.60930600079803E-4]:1.205527271671E-1,44[&rate=6.60930600079803E-4]:1.150882462928E-1)[&rate=6.60930600079803E-4]:4.529157088313E-1)[&rate=6.60930600079803E-4]:3.580689022975E-2,(51[&rate=6.60930600079803E-4]:5.729194886918E-1,(46[&rate=6.60930600079803E-4]:4.5824374233E-1,(((41[&rate=6.60930600079803E-4]:1.156323235477E-1,42[&rate=6.60930600079803E-4]:1.21096804422E-1)[&rate=6.60930600079803E-4]:1.876628378954E-2,48[&rate=6.60930600079803E-4]:1.781144543317E-1)[&rate=6.60930600079803E-4]:1.601378047965E-1,43[&rate=6.60930600079803E-4]:3.491812208768E-1)[&rate=6.60930600079803E-4]:1.090625214532E-1)[&rate=6.60930600079803E-4]:1.419981507333E-1)[&rate=6.60930600079803E-4]:9.033433164812E-3)[&rate=6.60930600079803E-4]:5.409569503905E-2,45[&rate=6.60930600079803E-4]:6.551742999558E-1)[&rate=6.60930600079803E-4]:2.624416096489E-1)[&rate=6.60930600079803E-4]:8.224854802272E-2,(36[&rate=6.60930600079803E-4]:2.719783756026E-1,(35[&rate=6.60930600079803E-4]:2.010854008947E-2,(127[&rate=6.60930600079803E-4]:2.25091450399E0,121[&rate=6.60930600079803E-4]:1.809818613579E0)[&rate=6.60930600079803E-4]:3.363173237705E-1)[&rate=6.60930600079803E-4]:2.052944930474E-1)[&rate=6.60930600079803E-4]:1.909051349422E-2)[&rate=6.60930600079803E-4]:1.242381464558E-1)[&rate=6.60930600079803E-4]:7.276126380953E-2)[&rate=6.60930600079803E-4]:1.332333601221E-2,(((53[&rate=6.60930600079803E-4]:6.763128971439E-1,((((103[&rate=6.60930600079803E-4]:4.660705234038E-1,(29[&rate=6.60930600079803E-4]:6.809966291974E-1,(5[&rate=6.60930600079803E-4]:4.085290033925E-2,12[&rate=6.60930600079803E-4]:7.920906472271E-2)[&rate=6.60930600079803E-4]:4.949382494062E-1)[&rate=6.60930600079803E-4]:1.795060653518E-2)[&rate=6.60930600079803E-4]:1.579942696728E0,52[&rate=6.60930600079803E-4]:3.817194855705E-1)[&rate=6.60930600079803E-4]:2.679904270807E-1,(((80[&rate=6.60930600079803E-4]:8.707147854375E-2,81[&rate=6.60930600079803E-4]:8.707147854375E-2)[&rate=6.60930600079803E-4]:3.299523165788E-1,((71[&rate=6.60930600079803E-4]:2.966970241386E-1,77[&rate=6.60930600079803E-4]:3.597107227687E-1)[&rate=6.60930600079803E-4]:5.889941163532E-2,((82[&rate=6.60930600079803E-4]:2.087409053751E-1,((78[&rate=6.60930600079803E-4]:5.188541743015E-2,72[&rate=6.60930600079803E-4]:2.996760921084E-2)[&rate=6.60930600079803E-4]:5.599423156533E-2,79[&rate=6.60930600079803E-4]:1.078796489955E-1)[&rate=6.60930600079803E-4]:9.264207829755E-2)[&rate=6.60930600079803E-4]:1.328162596595E-1,73[&rate=6.60930600079803E-4]:3.744338773634E-1)[&rate=6.60930600079803E-4]:4.965570909533E-2)[&rate=6.60930600079803E-4]:4.224927715694E-2)[&rate=6.60930600079803E-4]:2.459968022353E-1,(75[&rate=6.60930600079803E-4]:5.974047853806E-1,(74[&rate=6.60930600079803E-4]:5.103071546562E-1,(76[&rate=6.60930600079803E-4]:3.560673602794E-1,70[&rate=6.60930600079803E-4]:3.177111958959E-1)[&rate=6.60930600079803E-4]:1.542397943768E-1)[&rate=6.60930600079803E-4]:8.709763072435E-2)[&rate=6.60930600079803E-4]:1.149308804704E-1)[&rate=6.60930600079803E-4]:6.756405841008E-1)[&rate=6.60930600079803E-4]:6.351708835175E-4,(133[&rate=6.60930600079803E-4]:4.643662446778E-1,(134[&rate=6.60930600079803E-4]:3.005639998741E-1,137[&rate=6.60930600079803E-4]:3.717968765863E-1)[&rate=6.60930600079803E-4]:1.336652585026E-1)[&rate=6.60930600079803E-4]:9.598616145137E-1)[&rate=6.60930600079803E-4]:3.416453492066E-2)[&rate=6.60930600079803E-4]:3.553677827264E-1,125[&rate=6.60930600079803E-4]:8.21298166209E-1)[&rate=6.60930600079803E-4]:2.04729526653E-1,((59[&rate=6.60930600079803E-4]:3.480125573491E-1,((56[&rate=6.60930600079803E-4]:1.919935910082E-1,55[&rate=6.60930600079803E-4]:1.919935910082E-1)[&rate=6.60930600079803E-4]:1.133626542687E-1,((58[&rate=6.60930600079803E-4]:3.181558462108E-1,54[&rate=6.60930600079803E-4]:2.607787970305E-1)[&rate=6.60930600079803E-4]:9.629123437338E-4,(57[&rate=6.60930600079803E-4]:1.522552835946E-1,37[&rate=6.60930600079803E-4]:1.877744092777E-1)[&rate=6.60930600079803E-4]:1.504700323369E-1)[&rate=6.60930600079803E-4]:1.355989109414E-2)[&rate=6.60930600079803E-4]:3.445959076054E-2)[&rate=6.60930600079803E-4]:1.933219641407E-1,68[&rate=6.60930600079803E-4]:4.921541936209E-1)[&rate=6.60930600079803E-4]:3.672068325744E-1)[&rate=6.60930600079803E-4]:1.431759044856E-1)[&rate=6.60930600079803E-4]:4.082359651762E-1,34[&rate=6.60930600079803E-4]:3.855945469766E-5)[&rate=6.60930600079803E-4]:1.91202719169E-2,33[&rate=6.60930600079803E-4]:2.720475207227E-3)[&rate=6.60930600079803E-4]:2.949665487285E-3);
tree STATE_74800000 [&joint=-20965.448163423363,lnP=-20965.448163423363] = [&R] ((32[&rate=6.088128296343087E-4]:1.409898979458E-2,(34[&rate=6.088128296343087E-4]:1.497190784798E-2,((((126[&rate=6.088128296343087E-4]:1.440361874447E0,((138[&rate=6.088128296343087E-4]:2.788895559998E-1,136[&rate=6.088128296343087E-4]:1.473827066846E-1)[&rate=6.088128296343087E-4]:3.313204259201E-1,135[&rate=6.088128296343087E-4]:4.102099819198E-1)[&rate=6.088128296343087E-4]:1.467909209692E0)[&rate=6.088128296343087E-4]:1.726453344942E-1,((120[&rate=6.088128296343087E-4]:1.981325445856E0,66[&rate=6.088128296343087E-4]:4.43391444858E-2)[&rate=6.088128296343087E-4]:2.937009139491E-1,(119[&rate=6.088128296343087E-4]:2.365124683511E0,(67[&rate=6.088128296343087E-4]:2.785747066414E-1,(122[&rate=6.088128296343087E-4]:3.084379941117E-1,(124[&rate=6.088128296343087E-4]:3.77096283586E-2,123[&rate=6.088128296343087E-4]:4.044186879572E-2)[&rate=6.088128296343087E-4]:2.67996125316E-1)[&rate=6.088128296343087E-4]:4.714092628703E-1)[&rate=6.088128296343087E-4]:5.367326454082E-2)[&rate=6.088128296343087E-4]:5.792087252734E-3)[&rate=6.088128296343087E-4]:2.779296082151E-2)[&rate=6.088128296343087E-4]:9.996866376387E-2,(((((96[&rate=6.088128296343087E-4]:6.277662753632E-1,99[&rate=6.088128296343087E-4]:6.63285401046E-1)[&rate=6.088128296343087E-4]:1.27423235509E-1,((95[&rate=6.088128296343087E-4]:3.999441923779E-1,(100[&rate=6.088128296343087E-4]:1.143860777053E-1,94[&rate=6.088128296343087E-4]:1.143860777053E-1)[&rate=6.088128296343087E-4]:2.008586611206E-1)[&rate=6.088128296343087E-4]:3.087305957176E-1,98[&rate=6.088128296343087E-4]:6.977458263468E-1)[&rate=6.088128296343087E-4]:7.110488671103E-2)[&rate=6.088128296343087E-4]:3.264856093012E-2,(40[&rate=6.088128296343087E-4]:6.36055276092E-1,((146[&rate=6.088128296343087E-4]:5.932337514399E-1,((39[&rate=6.088128296343087E-4]:3.707305687673E-1,((147[&rate=6.088128296343087E-4]:2.759488402067E-1,(101[&rate=6.088128296343087E-4]:4.004032706681E-1,((((((87[&rate=6.088128296343087E-4]:1.657297524259E-1,((85[&rate=6.088128296343087E-4]:8.921096818378E-3,93[&rate=6.088128296343087E-4]:2.261972695539E-2)[&rate=6.088128296343087E-4]:5.443336554824E-2,84[&rate=6.088128296343087E-4]:6.335446236662E-2)[&rate=6.088128296343087E-4]:1.023752900593E-1)[&rate=6.088128296343087E-4]:1.197588817666E-4,((90[&rate=6.088128296343087E-4]:5.693094628851E-2,91[&rate=6.088128296343087E-4]:5.693094628851E-2)[&rate=6.088128296343087E-4]:6.521884370784E-2,92[&rate=6.088128296343087E-4]:1.221497899964E-1)[&rate=6.088128296343087E-4]:5.739835144835E-2)[&rate=6.088128296343087E-4]:2.164018471846E-1,((86[&rate=6.088128296343087E-4]:9.710406370577E-2,83[&rate=6.088128296343087E-4]:9.710406370577E-2)[&rate=6.088128296343087E-4]:9.364830506479E-2,(88[&rate=6.088128296343087E-4]:4.823007736669E-2,89[&rate=6.088128296343087E-4]:6.192870750371E-2)[&rate=6.088128296343087E-4]:1.425222914039E-1)[&rate=6.088128296343087E-4]:1.914989897218E-1)[&rate=6.088128296343087E-4]:6.58639080093E-1,((10[&rate=6.088128296343087E-4]:3.634384517348E-1,15[&rate=6.088128296343087E-4]:4.017946161182E-1)[&rate=6.088128296343087E-4]:1.620867803424E-1,6[&rate=6.088128296343087E-4]:5.090868759128E-1)[&rate=6.088128296343087E-4]:4.413232979584E-2)[&rate=6.088128296343087E-4]:4.470920674133E-2,(18[&rate=6.088128296343087E-4]:5.537406799134E-1,3[&rate=6.088128296343087E-4]:4.386721867628E-1)[&rate=6.088128296343087E-4]:1.072014311667E-1)[&rate=6.088128296343087E-4]:5.259773316028E-1,((102[&rate=6.088128296343087E-4]:1.300926549644E-2,(((23[&rate=6.088128296343087E-4]:3.931191853188E-1,(25[&rate=6.088128296343087E-4]:3.811107131155E-1,20[&rate=6.088128296343087E-4]:3.619326309238E-1)[&rate=6.088128296343087E-4]:2.296737631289E-2)[&rate=6.088128296343087E-4]:2.77281948632E-1,(140[&rate=6.088128296343087E-4]:4.728997487235E-1,11[&rate=6.088128296343087E-4]:4.920778309152E-1)[&rate=6.088128296343087E-4]:9.339179618638E-2)[&rate=6.088128296343087E-4]:4.061038099861E-1,(24[&rate=6.088128296343087E-4]:8.825103374431E-1,((21[&rate=6.088128296343087E-4]:6.282547850066E-1,28[&rate=6.088128296343087E-4]:6.529123192531E-1)[&rate=6.088128296343087E-4]:1.527648355993E-1,1[&rate=6.088128296343087E-4]:1.93757849894E-2)[&rate=6.088128296343087E-4]:8.231263464546E-2)[&rate=6.088128296343087E-4]:2.049535106035E-1)[&rate=6.088128296343087E-4]:8.718925306624E-2)[&rate=6.088128296343087E-4]:3.724733819394E-2,((((116[&rate=6.088128296343087E-4]:6.569859039998E-1,(((106[&rate=6.088128296343087E-4]:1.746966315734E-1,104[&rate=6.088128296343087E-4]:1.746966315734E-1)[&rate=6.088128296343087E-4]:1.035644200809E-1,(139[&rate=6.088128296343087E-4]:3.194433061937E-1,111[&rate=6.088128296343087E-4]:1.441008404404E-1)[&rate=6.088128296343087E-4]:1.505985673783E-1)[&rate=6.088128296343087E-4]:4.361175223454E-1,(148[&rate=6.088128296343087E-4]:4.616997030665E-1,143[&rate=6.088128296343087E-4]:4.589599770392E-1)[&rate=6.088128296343087E-4]:2.30761062714E-1)[&rate=6.088128296343087E-4]:2.881302602895E-3)[&rate=6.088128296343087E-4]:2.171932680647E-1,((115[&rate=6.088128296343087E-4]:6.713465106411E-1,((109[&rate=6.088128296343087E-4]:3.294970246662E-1,(112[&rate=6.088128296343087E-4]:3.034153365022E-1,114[&rate=6.088128296343087E-4]:2.212235556804E-1)[&rate=6.088128296343087E-4]:2.882141419131E-2)[&rate=6.088128296343087E-4]:1.705489765908E-1,(107[&rate=6.088128296343087E-4]:9.631461392008E-2,108[&rate=6.088128296343087E-4]:9.357488789272E-2)[&rate=6.088128296343087E-4]:3.845533051451E-1)[&rate=6.088128296343087E-4]:2.507525641787E-1)[&rate=6.088128296343087E-4]:2.716231668617E-2,(13[&rate=6.088128296343087E-4]:5.554389536054E-1,19[&rate=6.088128296343087E-4]:5.937951179891E-1)[&rate=6.088128296343087E-4]:2.252616545438E-1)[&rate=6.088128296343087E-4]:1.756703447371E-1)[&rate=6.088128296343087E-4]:1.815163830125E-2,((110[&rate=6.088128296343087E-4]:4.482872562234E-1,105[&rate=6.088128296343087E-4]:4.263694480043E-1)[&rate=6.088128296343087E-4]:1.93557839969E-1,(((30[&rate=6.088128296343087E-4]:2.314681589675E-1,4[&rate=6.088128296343087E-4]:5.886541924146E-2)[&rate=6.088128296343087E-4]:3.408301084173E-1,(117[&rate=6.088128296343087E-4]:3.919032545733E-1,113[&rate=6.088128296343087E-4]:3.891635285457E-1)[&rate=6.088128296343087E-4]:6.806624568819E-2)[&rate=6.088128296343087E-4]:1.271327014826E-1,(9[&rate=6.088128296343087E-4]:4.894255202872E-1,(17[&rate=6.088128296343087E-4]:2.672186566174E-1,14[&rate=6.088128296343087E-4]:2.288624922337E-1)[&rate=6.088128296343087E-4]:2.687822061355E-1)[&rate=6.088128296343087E-4]:8.671777734723E-2)[&rate=6.088128296343087E-4]:6.296207253056E-2)[&rate=6.088128296343087E-4]:3.271980429405E-1)[&rate=6.088128296343087E-4]:1.240583084455E-1,(142[&rate=6.088128296343087E-4]:2.909734064633E-1,(141[&rate=6.088128296343087E-4]:9.317378994514E-2,(144[&rate=6.088128296343087E-4]:4.433207749814E-2,145[&rate=6.088128296343087E-4]:4.981152955309E-2)[&rate=6.088128296343087E-4]:4.610198641963E-2)[&rate=6.088128296343087E-4]:1.950598904905E-1)[&rate=6.088128296343087E-4]:9.80210232896E-1)[&rate=6.088128296343087E-4]:2.564830679688E-2)[&rate=6.088128296343087E-4]:2.433407186928E-2)[&rate=6.088128296343087E-4]:3.312920471634E-1)[&rate=6.088128296343087E-4]:7.913326793521E-1)[&rate=6.088128296343087E-4]:8.237989853316E-2,16[&rate=6.088128296343087E-4]:2.386444615677E0)[&rate=6.088128296343087E-4]:6.977887920777E-2)[&rate=6.088128296343087E-4]:9.212117749258E-2,((31[&rate=6.088128296343087E-4]:7.127545484093E-1,((26[&rate=6.088128296343087E-4]:5.59794812124E-1,(7[&rate=6.088128296343087E-4]:1.533443305376E-1,8[&rate=6.088128296343087E-4]:1.533443305376E-1)[&rate=6.088128296343087E-4]:2.996011665179E-1)[&rate=6.088128296343087E-4]:1.022972944066E-1,(22[&rate=6.088128296343087E-4]:4.264296001097E-1,27[&rate=6.088128296343087E-4]:4.42867956274E-1)[&rate=6.088128296343087E-4]:2.247036023113E-1)[&rate=6.088128296343087E-4]:6.826825440296E-3)[&rate=6.088128296343087E-4]:4.317570105108E-1,2[&rate=6.088128296343087E-4]:9.17114298646E-1)[&rate=6.088128296343087E-4]:1.502463250443E0)[&rate=6.088128296343087E-4]:1.016342594505E-2)[&rate=6.088128296343087E-4]:1.43379070478E-1,97[&rate=6.088128296343087E-4]:5.453559913167E-1)[&rate=6.088128296343087E-4]:1.966103340909E-2)[&rate=6.088128296343087E-4]:3.702869734963E-2)[&rate=6.088128296343087E-4]:2.102002134481E-1,38[&rate=6.088128296343087E-4]:8.149781759607E-1)[&rate=6.088128296343087E-4]:1.771114400465E-1,((121[&rate=6.088128296343087E-4]:1.837564082284E0,127[&rate=6.088128296343087E-4]:2.278659972695E0)[&rate=6.088128296343087E-4]:5.808016262675E-1,((36[&rate=6.088128296343087E-4]:2.313212934742E-1,35[&rate=6.088128296343087E-4]:1.847459510084E-1)[&rate=6.088128296343087E-4]:3.058295948676E-2,((((118[&rate=6.088128296343087E-4]:1.17839242918E0,(69[&rate=6.088128296343087E-4]:9.290112978893E-1,((130[&rate=6.088128296343087E-4]:2.036218472773E-1,131[&rate=6.088128296343087E-4]:2.063615733046E-1)[&rate=6.088128296343087E-4]:5.828962775616E-2,(132[&rate=6.088128296343087E-4]:1.783201255305E-1,129[&rate=6.088128296343087E-4]:1.755803995032E-1)[&rate=6.088128296343087E-4]:8.633107553028E-2)[&rate=6.088128296343087E-4]:5.191546173763E-1)[&rate=6.088128296343087E-4]:2.603400354003E-1)[&rate=6.088128296343087E-4]:6.397606397848E-1,128[&rate=6.088128296343087E-4]:1.678427041568E0)[&rate=6.088128296343087E-4]:3.469299323124E-2,((((62[&rate=6.088128296343087E-4]:3.717071500727E-1,60[&rate=6.088128296343087E-4]:1.799263281549E-1)[&rate=6.088128296343087E-4]:5.83552878504E-2,65[&rate=6.088128296343087E-4]:2.382816160053E-1)[&rate=6.088128296343087E-4]:1.208552480562E-2,64[&rate=6.088128296343087E-4]:4.010520723176E-1)[&rate=6.088128296343087E-4]:2.402953247014E-1,(61[&rate=6.088128296343087E-4]:6.574831712086E-2,63[&rate=6.088128296343087E-4]:2.465242670981E-2)[&rate=6.088128296343087E-4]:6.166949703092E-1)[&rate=6.088128296343087E-4]:1.170402774766E0)[&rate=6.088128296343087E-4]:1.884554687911E-3,((((51[&rate=6.088128296343087E-4]:4.258735682295E-1,(47[&rate=6.088128296343087E-4]:2.046559428906E-1,44[&rate=6.088128296343087E-4]:1.991914620163E-1)[&rate=6.088128296343087E-4]:2.485400297104E-1)[&rate=6.088128296343087E-4]:2.451118379155E-1,(49[&rate=6.088128296343087E-4]:4.300170690984E-1,50[&rate=6.088128296343087E-4]:4.300170690984E-1)[&rate=6.088128296343087E-4]:2.355038561722E-1)[&rate=6.088128296343087E-4]:7.472422805956E-3,(43[&rate=6.088128296343087E-4]:5.339450286829E-1,(((42[&rate=6.088128296343087E-4]:1.905346535257E-1,48[&rate=6.088128296343087E-4]:2.287860196459E-1)[&rate=6.088128296343087E-4]:4.169764239162E-2,41[&rate=6.088128296343087E-4]:2.26767815043E-1)[&rate=6.088128296343087E-4]:1.784546319541E-1,46[&rate=6.088128296343087E-4]:4.598672557401E-1)[&rate=6.088128296343087E-4]:7.407777294279E-2)[&rate=6.088128296343087E-4]:1.718352046394E-1)[&rate=6.088128296343087E-4]:7.601702828891E-2,45[&rate=6.088128296343087E-4]:7.736005402999E-1)[&rate=6.088128296343087E-4]:1.680078368955E-1)[&rate=6.088128296343087E-4]:2.909144429619E-2)[&rate=6.088128296343087E-4]:7.700940079598E-2)[&rate=6.088128296343087E-4]:9.738585820051E-2)[&rate=6.088128296343087E-4]:7.607751352865E-2)[&rate=6.088128296343087E-4]:2.647110990329E-3,((((((77[&rate=6.088128296343087E-4]:4.461267332983E-1,((80[&rate=6.088128296343087E-4]:5.642394563191E-2,81[&rate=6.088128296343087E-4]:5.642394563191E-2)[&rate=6.088128296343087E-4]:3.183996540636E-1,((((78[&rate=6.088128296343087E-4]:4.383924967587E-2,72[&rate=6.088128296343087E-4]:2.192144145655E-2)[&rate=6.088128296343087E-4]:1.047476497746E-1,82[&rate=6.088128296343087E-4]:1.568060775325E-1)[&rate=6.088128296343087E-4]:6.368816561211E-2,79[&rate=6.088128296343087E-4]:2.122750650626E-1)[&rate=6.088128296343087E-4]:9.898787711739E-2,71[&rate=6.088128296343087E-4]:2.838656819059E-1)[&rate=6.088128296343087E-4]:7.177983559783E-2)[&rate=6.088128296343087E-4]:2.746751716443E-2)[&rate=6.088128296343087E-4]:4.196245128219E-3,73[&rate=6.088128296343087E-4]:4.558024304813E-1)[&rate=6.088128296343087E-4]:8.087796552074E-1,(75[&rate=6.088128296343087E-4]:6.368269194798E-1,(70[&rate=6.088128296343087E-4]:3.708832420825E-1,(76[&rate=6.088128296343087E-4]:4.047355703941E-1,74[&rate=6.088128296343087E-4]:4.047355703941E-1)[&rate=6.088128296343087E-4]:4.503836071896E-3)[&rate=6.088128296343087E-4]:2.275875130138E-1)[&rate=6.088128296343087E-4]:6.277551662088E-1)[&rate=6.088128296343087E-4]:2.734271582251E-1,(53[&rate=6.088128296343087E-4]:7.014313301205E-1,((103[&rate=6.088128296343087E-4]:7.84459721143E-1,(29[&rate=6.088128296343087E-4]:5.933472431448E-1,(5[&rate=6.088128296343087E-4]:6.444135324184E-2,12[&rate=6.088128296343087E-4]:1.027975176253E-1)[&rate=6.088128296343087E-4]:3.83700410451E-1)[&rate=6.088128296343087E-4]:4.23989190327E-1)[&rate=6.088128296343087E-4]:1.479957812728E0,((134[&rate=6.088128296343087E-4]:4.489744911615E-1,(137[&rate=6.088128296343087E-4]:5.141976936339E-1,133[&rate=6.088128296343087E-4]:4.731018032229E-1)[&rate=6.088128296343087E-4]:6.009674239819E-3)[&rate=6.088128296343087E-4]:7.865968391555E-1,52[&rate=6.088128296343087E-4]:4.918255409614E-1)[&rate=6.088128296343087E-4]:1.082982583487E-1)[&rate=6.088128296343087E-4]:1.095042521218E-1)[&rate=6.088128296343087E-4]:9.011485518114E-2)[&rate=6.088128296343087E-4]:1.765000991794E-1,125[&rate=6.088128296343087E-4]:7.576637708197E-1)[&rate=6.088128296343087E-4]:3.685999827062E-1,((59[&rate=6.088128296343087E-4]:3.821881535865E-1,((58[&rate=6.088128296343087E-4]:2.346228885688E-1,(37[&rate=6.088128296343087E-4]:1.095159232973E-1,57[&rate=6.088128296343087E-4]:7.399679761422E-2)[&rate=6.088128296343087E-4]:1.442326483316E-1)[&rate=6.088128296343087E-4]:1.881952128497E-2,(54[&rate=6.088128296343087E-4]:1.465469575975E-1,(56[&rate=6.088128296343087E-4]:1.728057018084E-1,55[&rate=6.088128296343087E-4]:1.728057018084E-1)[&rate=6.088128296343087E-4]:3.795900597756E-3)[&rate=6.088128296343087E-4]:4.951840307588E-2)[&rate=6.088128296343087E-4]:1.478714267929E-1)[&rate=6.088128296343087E-4]:1.479021500509E-1,68[&rate=6.088128296343087E-4]:4.809099757685E-1)[&rate=6.088128296343087E-4]:4.786871110907E-1)[&rate=6.088128296343087E-4]:5.657234492369E-2)[&rate=6.088128296343087E-4]:4.095368124674E-1)[&rate=6.088128296343087E-4]:2.104489016569E-2)[&rate=6.088128296343087E-4]:4.042188283338E-2,33[&rate=6.088128296343087E-4]:6.000032468268E-2);
tree STATE_74810000 [&joint=-20971.529516521718,lnP=-20971.529516521718] = [&R] (((((((((98[&rate=5.413429698450409E-4]:6.329711249666E-1,(99[&rate=5.413429698450409E-4]:6.054810549396E-1,(40[&rate=5.413429698450409E-4]:4.508096412406E-1,96[&rate=5.413429698450409E-4]:5.655637396013E-1)[&rate=5.413429698450409E-4]:4.398189655466E-3)[&rate=5.413429698450409E-4]:4.934799352421E-2)[&rate=5.413429698450409E-4]:6.580614559906E-3,(97[&rate=5.413429698450409E-4]:4.171754994285E-1,(95[&rate=5.413429698450409E-4]:5.801733509909E-1,(100[&rate=5.413429698450409E-4]:3.579495732937E-1,94[&rate=5.413429698450409E-4]:3.579495732937E-1)[&rate=5.413429698450409E-4]:1.375243241452E-1)[&rate=5.413429698450409E-4]:4.738466209876E-2)[&rate=5.413429698450409E-4]:2.292268818556E-2)[&rate=5.413429698450409E-4]:2.14357612881E-1,(((147[&rate=5.413429698450409E-4]:4.558905385558E-1,146[&rate=5.413429698450409E-4]:5.187320686104E-1)[&rate=5.413429698450409E-4]:5.315257294385E-2,16[&rate=5.413429698450409E-4]:2.537158988437E0)[&rate=5.413429698450409E-4]:1.780403664208E-1,(((101[&rate=5.413429698450409E-4]:1.149258292419E0,(((3[&rate=5.413429698450409E-4]:6.714936702865E-1,((6[&rate=5.413429698450409E-4]:5.318067183275E-1,18[&rate=5.413429698450409E-4]:5.948204169576E-1)[&rate=5.413429698450409E-4]:1.059607681555E-1,(10[&rate=5.413429698450409E-4]:3.415649500021E-1,15[&rate=5.413429698450409E-4]:3.799211143856E-1)[&rate=5.413429698450409E-4]:3.126408926452E-1)[&rate=5.413429698450409E-4]:8.578097832402E-2)[&rate=5.413429698450409E-4]:4.034104086493E-1,((((90[&rate=5.413429698450409E-4]:1.391532898157E-2,91[&rate=5.413429698450409E-4]:1.391532898157E-2)[&rate=5.413429698450409E-4]:1.093815055825E-1,92[&rate=5.413429698450409E-4]:1.232968345641E-1)[&rate=5.413429698450409E-4]:9.911967946348E-2,((93[&rate=5.413429698450409E-4]:4.230554751751E-2,84[&rate=5.413429698450409E-4]:2.86069173805E-2)[&rate=5.413429698450409E-4]:5.192043836908E-2,85[&rate=5.413429698450409E-4]:8.052735574958E-2)[&rate=5.413429698450409E-4]:1.28190528141E-1)[&rate=5.413429698450409E-4]:1.482238349098E-1,(((86[&rate=5.413429698450409E-4]:1.227864866203E-1,83[&rate=5.413429698450409E-4]:1.227864866203E-1)[&rate=5.413429698450409E-4]:1.135729515424E-1,(88[&rate=5.413429698450409E-4]:1.214501406723E-1,89[&rate=5.413429698450409E-4]:1.351487708093E-1)[&rate=5.413429698450409E-4]:1.149092974903E-1)[&rate=5.413429698450409E-4]:4.403675832096E-2,87[&rate=5.413429698450409E-4]:2.803961964836E-1)[&rate=5.413429698450409E-4]:7.654552231672E-2)[&rate=5.413429698450409E-4]:1.257688387533E0)[&rate=5.413429698450409E-4]:4.05131112841E-1,((((((((13[&rate=5.413429698450409E-4]:4.331723216004E-1,19[&rate=5.413429698450409E-4]:4.715284859841E-1)[&rate=5.413429698450409E-4]:2.089612964244E-1,((107[&rate=5.413429698450409E-4]:3.67846432724E-1,108[&rate=5.413429698450409E-4]:3.651067066967E-1)[&rate=5.413429698450409E-4]:1.633693231406E-1,(109[&rate=5.413429698450409E-4]:5.119370043164E-1,(112[&rate=5.413429698450409E-4]:4.326780145063E-1,114[&rate=5.413429698450409E-4]:3.504862336845E-1)[&rate=5.413429698450409E-4]:8.199871583742E-2)[&rate=5.413429698450409E-4]:3.845683373998E-2)[&rate=5.413429698450409E-4]:8.900005394105E-2)[&rate=5.413429698450409E-4]:7.02608048246E-3,115[&rate=5.413429698450409E-4]:5.669679176854E-1)[&rate=5.413429698450409E-4]:9.656111315548E-2,(((139[&rate=5.413429698450409E-4]:6.158276400745E-1,106[&rate=5.413429698450409E-4]:4.240468181568E-1)[&rate=5.413429698450409E-4]:7.917281860447E-2,(104[&rate=5.413429698450409E-4]:3.777705675316E-1,111[&rate=5.413429698450409E-4]:3.94208923696E-1)[&rate=5.413429698450409E-4]:1.254490692297E-1)[&rate=5.413429698450409E-4]:1.501005142098E-1,(148[&rate=5.413429698450409E-4]:3.939605962439E-1,143[&rate=5.413429698450409E-4]:3.912208702166E-1)[&rate=5.413429698450409E-4]:2.37441746508E-1)[&rate=5.413429698450409E-4]:7.04828524726E-2)[&rate=5.413429698450409E-4]:6.043283756458E-2,116[&rate=5.413429698450409E-4]:7.239618684054E-1)[&rate=5.413429698450409E-4]:1.280449037652E-1,((113[&rate=5.413429698450409E-4]:6.574477989105E-1,(17[&rate=5.413429698450409E-4]:6.11617846642E-1,14[&rate=5.413429698450409E-4]:5.732616822583E-1)[&rate=5.413429698450409E-4]:8.418611665213E-2)[&rate=5.413429698450409E-4]:1.328297157698E-1,((110[&rate=5.413429698450409E-4]:6.10054808781E-1,105[&rate=5.413429698450409E-4]:5.881370005619E-1)[&rate=5.413429698450409E-4]:1.745938567014E-1,((117[&rate=5.413429698450409E-4]:4.920934901916E-1,(30[&rate=5.413429698450409E-4]:2.099604778865E-1,4[&rate=5.413429698450409E-4]:3.735773816046E-2)[&rate=5.413429698450409E-4]:3.944617794284E-1)[&rate=5.413429698450409E-4]:2.304336989063E-1,9[&rate=5.413429698450409E-4]:7.115682849882E-1)[&rate=5.413429698450409E-4]:7.034065446683E-2)[&rate=5.413429698450409E-4]:1.493971431639E-4)[&rate=5.413429698450409E-4]:1.439210383122E-1)[&rate=5.413429698450409E-4]:1.272808799976E-1,(142[&rate=5.413429698450409E-4]:3.963599693473E-1,(144[&rate=5.413429698450409E-4]:2.84005374048E-1,(145[&rate=5.413429698450409E-4]:9.137207471198E-2,141[&rate=5.413429698450409E-4]:8.86323486844E-2)[&rate=5.413429698450409E-4]:1.98112751391E-1)[&rate=5.413429698450409E-4]:1.068751432444E-1)[&rate=5.413429698450409E-4]:8.377222033691E-1)[&rate=5.413429698450409E-4]:2.471829619811E-1,(102[&rate=5.413429698450409E-4]:5.39438389932E-3,(((23[&rate=5.413429698450409E-4]:7.354359842442E-1,(25[&rate=5.413429698450409E-4]:5.637779721612E-1,20[&rate=5.413429698450409E-4]:5.445998899695E-1)[&rate=5.413429698450409E-4]:1.826169161926E-1)[&rate=5.413429698450409E-4]:1.727739528838E-1,(140[&rate=5.413429698450409E-4]:5.308844247005E-1,11[&rate=5.413429698450409E-4]:5.500625068922E-1)[&rate=5.413429698450409E-4]:2.732159233865E-1)[&rate=5.413429698450409E-4]:2.265306584421E-1,(24[&rate=5.413429698450409E-4]:8.609533479527E-1,((21[&rate=5.413429698450409E-4]:6.175713483507E-1,28[&rate=5.413429698450409E-4]:6.422288825971E-1)[&rate=5.413429698450409E-4]:2.184336361098E-1,1[&rate=5.413429698450409E-4]:7.436114884392E-2)[&rate=5.413429698450409E-4]:5.77028130052E-3)[&rate=5.413429698450409E-4]:2.847461517271E-1)[&rate=5.413429698450409E-4]:2.133871983591E-2)[&rate=5.413429698450409E-4]:2.292954083323E-1)[&rate=5.413429698450409E-4]:2.480851255726E-1)[&rate=5.413429698450409E-4]:6.719628266698E-1)[&rate=5.413429698450409E-4]:2.863708744302E-1,(((22[&rate=5.413429698450409E-4]:4.324600007907E-1,27[&rate=5.413429698450409E-4]:4.488983569551E-1)[&rate=5.413429698450409E-4]:3.705585591975E-1,(31[&rate=5.413429698450409E-4]:7.334301822153E-1,(26[&rate=5.413429698450409E-4]:5.241387793701E-1,(7[&rate=5.413429698450409E-4]:1.847901444278E-1,8[&rate=5.413429698450409E-4]:1.847901444278E-1)[&rate=5.413429698450409E-4]:2.324993198737E-1)[&rate=5.413429698450409E-4]:1.654557864068E-1)[&rate=5.413429698450409E-4]:1.24382898321E-1)[&rate=5.413429698450409E-4]:1.621006757909E-1,2[&rate=5.413429698450409E-4]:7.925164960531E-1)[&rate=5.413429698450409E-4]:1.626674314632E0)[&rate=5.413429698450409E-4]:9.233509314997E-2,39[&rate=5.413429698450409E-4]:5.548001010055E-1)[&rate=5.413429698450409E-4]:7.490632773463E-2)[&rate=5.413429698450409E-4]:9.578762312105E-2)[&rate=5.413429698450409E-4]:2.177658567953E-1,38[&rate=5.413429698450409E-4]:8.749538977274E-1)[&rate=5.413429698450409E-4]:3.450878546776E-1,(((36[&rate=5.413429698450409E-4]:2.805195359772E-1,(((128[&rate=5.413429698450409E-4]:1.299135652314E0,((62[&rate=5.413429698450409E-4]:3.173013981524E-1,(65[&rate=5.413429698450409E-4]:6.882552713075E-2,(60[&rate=5.413429698450409E-4]:6.823322042727E-2,64[&rate=5.413429698450409E-4]:2.18918151934E-1)[&rate=5.413429698450409E-4]:5.923067034816E-4)[&rate=5.413429698450409E-4]:5.66950491039E-2)[&rate=5.413429698450409E-4]:4.27518748576E-1,(61[&rate=5.413429698450409E-4]:2.886288442191E-1,63[&rate=5.413429698450409E-4]:2.47532953808E-1)[&rate=5.413429698450409E-4]:4.561913025093E-1)[&rate=5.413429698450409E-4]:6.940415329828E-1)[&rate=5.413429698450409E-4]:1.783656947294E-1,(((130[&rate=5.413429698450409E-4]:1.133162934782E-1,131[&rate=5.413429698450409E-4]:1.160560195056E-1)[&rate=5.413429698450409E-4]:1.787691458186E-1,(129[&rate=5.413429698450409E-4]:1.723993251676E-1,132[&rate=5.413429698450409E-4]:1.751390511949E-1)[&rate=5.413429698450409E-4]:1.196861141293E-1)[&rate=5.413429698450409E-4]:8.141387308107E-1,(118[&rate=5.413429698450409E-4]:1.078998655913E0,69[&rate=5.413429698450409E-4]:1.089957560022E0)[&rate=5.413429698450409E-4]:1.642118155648E-1)[&rate=5.413429698450409E-4]:3.740169029632E-1)[&rate=5.413429698450409E-4]:2.60583739042E-1,((49[&rate=5.413429698450409E-4]:4.26506575824E-1,50[&rate=5.413429698450409E-4]:4.26506575824E-1)[&rate=5.413429698450409E-4]:3.018834524127E-1,(((51[&rate=5.413429698450409E-4]:2.271659108362E-1,(47[&rate=5.413429698450409E-4]:1.76312939635E-1,44[&rate=5.413429698450409E-4]:1.708484587608E-1)[&rate=5.413429698450409E-4]:7.817537557269E-2)[&rate=5.413429698450409E-4]:2.577101421247E-1,45[&rate=5.413429698450409E-4]:5.04001736021E-1)[&rate=5.413429698450409E-4]:1.610801665854E-1,((46[&rate=5.413429698450409E-4]:4.691971228387E-1,43[&rate=5.413429698450409E-4]:4.691971228387E-1)[&rate=5.413429698450409E-4]:1.273802702534E-2,((48[&rate=5.413429698450409E-4]:1.974430257016E-1,42[&rate=5.413429698450409E-4]:1.591916595814E-1)[&rate=5.413429698450409E-4]:7.378526733762E-2,41[&rate=5.413429698450409E-4]:2.275124460448E-1)[&rate=5.413429698450409E-4]:1.997778950763E-1)[&rate=5.413429698450409E-4]:1.913434740538E-1)[&rate=5.413429698450409E-4]:8.78982895646E-2)[&rate=5.413429698450409E-4]:2.117086816229E-1)[&rate=5.413429698450409E-4]:2.462623071383E-2)[&rate=5.413429698450409E-4]:4.003039444306E-2,(127[&rate=5.413429698450409E-4]:2.710001158818E0,35[&rate=5.413429698450409E-4]:1.428778711467E-1)[&rate=5.413429698450409E-4]:1.310967168078E-1)[&rate=5.413429698450409E-4]:3.015828802162E-2,121[&rate=5.413429698450409E-4]:2.430160273236E0)[&rate=5.413429698450409E-4]:3.135434299135E-1)[&rate=5.413429698450409E-4]:7.890982166453E-2,((((((((80[&rate=5.413429698450409E-4]:3.568884133811E-2,81[&rate=5.413429698450409E-4]:3.568884133811E-2)[&rate=5.413429698450409E-4]:2.326605317938E-1,71[&rate=5.413429698450409E-4]:2.491712909401E-1)[&rate=5.413429698450409E-4]:9.064724590696E-2,73[&rate=5.413429698450409E-4]:4.083116875319E-1)[&rate=5.413429698450409E-4]:8.625883997642E-2,(((79[&rate=5.413429698450409E-4]:3.853412720781E-1,(78[&rate=5.413429698450409E-4]:5.49287296264E-2,72[&rate=5.413429698450409E-4]:3.301092140709E-2)[&rate=5.413429698450409E-4]:3.304125424517E-1)[&rate=5.413429698450409E-4]:1.701239269463E-2,82[&rate=5.413429698450409E-4]:4.105728428548E-1)[&rate=5.413429698450409E-4]:4.397198728481E-2,77[&rate=5.413429698450409E-4]:4.819420904137E-1)[&rate=5.413429698450409E-4]:7.14898503997E-3)[&rate=5.413429698450409E-4]:6.780062118099E-1,(75[&rate=5.413429698450409E-4]:4.372432519899E-1,((74[&rate=5.413429698450409E-4]:3.095318215887E-1,76[&rate=5.413429698450409E-4]:3.095318215887E-1)[&rate=5.413429698450409E-4]:5.22995368928E-2,70[&rate=5.413429698450409E-4]:3.234751940981E-1)[&rate=5.413429698450409E-4]:7.541189350834E-2)[&rate=5.413429698450409E-4]:7.353334873284E-1)[&rate=5.413429698450409E-4]:5.706443431903E-1,((52[&rate=5.413429698450409E-4]:8.476410353246E-1,(((134[&rate=5.413429698450409E-4]:2.814176351614E-1,137[&rate=5.413429698450409E-4]:3.526505118736E-1)[&rate=5.413429698450409E-4]:2.58654762811E-1,133[&rate=5.413429698450409E-4]:5.702093842736E-1)[&rate=5.413429698450409E-4]:1.046591287588E0,(103[&rate=5.413429698450409E-4]:7.115395347893E-1,(29[&rate=5.413429698450409E-4]:5.740154512384E-1,(5[&rate=5.413429698450409E-4]:1.055068323363E-1,12[&rate=5.413429698450409E-4]:1.438629967197E-1)[&rate=5.413429698450409E-4]:3.233031394502E-1)[&rate=5.413429698450409E-4]:3.704007958796E-1)[&rate=5.413429698450409E-4]:1.795672095977E0)[&rate=5.413429698450409E-4]:4.723139119458E-3)[&rate=5.413429698450409E-4]:1.206906299626E-1,53[&rate=5.413429698450409E-4]:9.601349439759E-1)[&rate=5.413429698450409E-4]:3.662307992064E-2)[&rate=5.413429698450409E-4]:2.449663937767E-1,125[&rate=5.413429698450409E-4]:1.031341904012E0)[&rate=5.413429698450409E-4]:2.573419804888E-1,((57[&rate=5.413429698450409E-4]:2.907937986764E-1,((56[&rate=5.413429698450409E-4]:1.601406411959E-1,55[&rate=5.413429698450409E-4]:1.601406411959E-1)[&rate=5.413429698450409E-4]:1.11843838605E-1,((59[&rate=5.413429698450409E-4]:4.415683223409E-2,58[&rate=5.413429698450409E-4]:6.32825152942E-2)[&rate=5.413429698450409E-4]:1.709362910772E-1,(54[&rate=5.413429698450409E-4]:1.692395993859E-1,37[&rate=5.413429698450409E-4]:2.457423316264E-1)[&rate=5.413429698450409E-4]:7.602157805132E-3)[&rate=5.413429698450409E-4]:6.50880778012E-2)[&rate=5.413429698450409E-4]:7.88035712678E-3)[&rate=5.413429698450409E-4]:4.702690784901E-1,68[&rate=5.413429698450409E-4]:7.091503088604E-1)[&rate=5.413429698450409E-4]:4.128669089736E-1)[&rate=5.413429698450409E-4]:1.222895474923E-1)[&rate=5.413429698450409E-4]:9.56555944253E-3,((((119[&rate=5.413429698450409E-4]:1.861249209416E0,(((138[&rate=5.413429698450409E-4]:1.898554324096E-1,136[&rate=5.413429698450409E-4]:5.834858309441E-2)[&rate=5.413429698450409E-4]:2.732344317126E-1,135[&rate=5.413429698450409E-4]:2.630898641221E-1)[&rate=5.413429698450409E-4]:7.975824350074E-1,120[&rate=5.413429698450409E-4]:1.31272709365E0)[&rate=5.413429698450409E-4]:4.526317048075E-1)[&rate=5.413429698450409E-4]:4.112099320242E-1,126[&rate=5.413429698450409E-4]:1.486756618797E0)[&rate=5.413429698450409E-4]:3.405287890571E-2,66[&rate=5.413429698450409E-4]:2.736353080176E-1)[&rate=5.413429698450409E-4]:9.155136875332E-3,(67[&rate=5.413429698450409E-4]:1.775899788852E-1,(122[&rate=5.413429698450409E-4]:3.71040368494E-1,(124[&rate=5.413429698450409E-4]:3.614355010222E-2,123[&rate=5.413429698450409E-4]:3.887579053935E-2)[&rate=5.413429698450409E-4]:3.321645779546E-1)[&rate=5.413429698450409E-4]:3.078221607319E-1)[&rate=5.413429698450409E-4]:1.052004660077E-1)[&rate=5.413429698450409E-4]:4.233612421037E-1)[&rate=5.413429698450409E-4]:1.982908133209E-1,(32[&rate=5.413429698450409E-4]:1.354780175725E-2,33[&rate=5.413429698450409E-4]:1.902725381197E-2)[&rate=5.413429698450409E-4]:5.963191711156E-3)[&rate=5.413429698450409E-4]:1.902662489208E-2,34[&rate=5.413429698450409E-4]:6.045542657957E-2);
tree STATE_74820000 [&joint=-20980.888404168683,lnP=-20980.888404168683] = [&R] (((34[&rate=5.914195382563094E-4]:1.206905936053E-4,(((((((39[&rate=5.914195382563094E-4]:3.92953578658E-1,((101[&rate=5.914195382563094E-4]:6.332299460702E-1,((((6[&rate=5.914195382563094E-4]:4.31074036278E-1,(10[&rate=5.914195382563094E-4]:2.414401508349E-1,15[&rate=5.914195382563094E-4]:2.797963152184E-1)[&rate=5.914195382563094E-4]:2.060722416075E-1)[&rate=5.914195382563094E-4]:5.676861342858E-1,(18[&rate=5.914195382563094E-4]:4.132420787333E-1,3[&rate=5.914195382563094E-4]:2.981735855827E-1)[&rate=5.914195382563094E-4]:6.485317904607E-1)[&rate=5.914195382563094E-4]:3.148567962816E-1,(((86[&rate=5.914195382563094E-4]:2.9333949118E-2,83[&rate=5.914195382563094E-4]:2.9333949118E-2)[&rate=5.914195382563094E-4]:2.137312478238E-1,(88[&rate=5.914195382563094E-4]:3.891394564811E-2,89[&rate=5.914195382563094E-4]:5.261257578513E-2)[&rate=5.914195382563094E-4]:2.041512512937E-1)[&rate=5.914195382563094E-4]:2.044394200251E-1,((87[&rate=5.914195382563094E-4]:3.121251265353E-1,(85[&rate=5.914195382563094E-4]:6.877622731955E-2,(84[&rate=5.914195382563094E-4]:4.762323728369E-2,93[&rate=5.914195382563094E-4]:6.13218674207E-2)[&rate=5.914195382563094E-4]:2.115299003586E-2)[&rate=5.914195382563094E-4]:2.433488992157E-1)[&rate=5.914195382563094E-4]:6.320495059566E-2,((90[&rate=5.914195382563094E-4]:3.596301344143E-2,91[&rate=5.914195382563094E-4]:3.596301344143E-2)[&rate=5.914195382563094E-4]:4.383080247324E-2,92[&rate=5.914195382563094E-4]:7.979381591467E-2)[&rate=5.914195382563094E-4]:3.092348913533E-1)[&rate=5.914195382563094E-4]:7.217453983592E-2)[&rate=5.914195382563094E-4]:1.353783582755E0)[&rate=5.914195382563094E-4]:1.288429010162E-2,(((142[&rate=5.914195382563094E-4]:4.093656454744E-1,((141[&rate=5.914195382563094E-4]:2.017066006982E-1,145[&rate=5.914195382563094E-4]:2.044463267257E-1)[&rate=5.914195382563094E-4]:2.262859289186E-2,144[&rate=5.914195382563094E-4]:2.215954675627E-1)[&rate=5.914195382563094E-4]:1.822907258568E-1)[&rate=5.914195382563094E-4]:1.008352225332E0,(((23[&rate=5.914195382563094E-4]:6.50920031779E-1,(25[&rate=5.914195382563094E-4]:4.403385394276E-1,20[&rate=5.914195382563094E-4]:4.211604572358E-1)[&rate=5.914195382563094E-4]:2.215403964611E-1)[&rate=5.914195382563094E-4]:2.861996501867E-1,(140[&rate=5.914195382563094E-4]:4.354647231382E-1,11[&rate=5.914195382563094E-4]:4.546428053299E-1)[&rate=5.914195382563094E-4]:3.975453697866E-1)[&rate=5.914195382563094E-4]:3.775828630067E-1,(102[&rate=5.914195382563094E-4]:1.157248205178E-1,(((21[&rate=5.914195382563094E-4]:5.442106395729E-1,28[&rate=5.914195382563094E-4]:5.688681738193E-1)[&rate=5.914195382563094E-4]:3.423574615329E-1,1[&rate=5.914195382563094E-4]:1.249242654893E-1)[&rate=5.914195382563094E-4]:2.163421555241E-1,24[&rate=5.914195382563094E-4]:1.122088338822E0)[&rate=5.914195382563094E-4]:1.552803173126E-1)[&rate=5.914195382563094E-4]:4.829279294792E-2)[&rate=5.914195382563094E-4]:7.124914874728E-3)[&rate=5.914195382563094E-4]:5.223796033175E-2,(((116[&rate=5.914195382563094E-4]:5.950394583378E-1,((((106[&rate=5.914195382563094E-4]:2.681451022624E-1,111[&rate=5.914195382563094E-4]:2.845834584268E-1)[&rate=5.914195382563094E-4]:1.102392797863E-1,139[&rate=5.914195382563094E-4]:5.701652039664E-1)[&rate=5.914195382563094E-4]:2.499759029107E-2,104[&rate=5.914195382563094E-4]:4.033819723397E-1)[&rate=5.914195382563094E-4]:2.2267828414E-1,(148[&rate=5.914195382563094E-4]:2.642942623663E-1,143[&rate=5.914195382563094E-4]:2.615545363389E-1)[&rate=5.914195382563094E-4]:3.398481858944E-1)[&rate=5.914195382563094E-4]:2.92531744608E-2)[&rate=5.914195382563094E-4]:1.928810388317E-1,(((13[&rate=5.914195382563094E-4]:2.684063793674E-1,19[&rate=5.914195382563094E-4]:3.067625437511E-1)[&rate=5.914195382563094E-4]:2.717730757617E-1,115[&rate=5.914195382563094E-4]:4.579876743072E-1)[&rate=5.914195382563094E-4]:2.226955304802E-1,((109[&rate=5.914195382563094E-4]:5.532630260761E-1,(107[&rate=5.914195382563094E-4]:2.792183279597E-1,(112[&rate=5.914195382563094E-4]:2.453837742935E-1,114[&rate=5.914195382563094E-4]:1.631919934717E-1)[&rate=5.914195382563094E-4]:5.575236188529E-2)[&rate=5.914195382563094E-4]:2.548666159247E-1)[&rate=5.914195382563094E-4]:7.591722334626E-2,108[&rate=5.914195382563094E-4]:6.072624412033E-1)[&rate=5.914195382563094E-4]:1.309550101595E-1)[&rate=5.914195382563094E-4]:1.072372923822E-1)[&rate=5.914195382563094E-4]:1.682698466439E-1,((((30[&rate=5.914195382563094E-4]:3.505252255148E-1,4[&rate=5.914195382563094E-4]:1.779224857888E-1)[&rate=5.914195382563094E-4]:2.754231105634E-1,9[&rate=5.914195382563094E-4]:5.026606648453E-1)[&rate=5.914195382563094E-4]:2.454410811276E-1,((117[&rate=5.914195382563094E-4]:4.855757624975E-1,(17[&rate=5.914195382563094E-4]:4.370735973155E-1,14[&rate=5.914195382563094E-4]:3.987174329318E-1)[&rate=5.914195382563094E-4]:8.411860353819E-2)[&rate=5.914195382563094E-4]:2.580185001956E-3,113[&rate=5.914195382563094E-4]:4.854162214719E-1)[&rate=5.914195382563094E-4]:2.709047025831E-1)[&rate=5.914195382563094E-4]:1.081815132916E-2,(110[&rate=5.914195382563094E-4]:5.586223099776E-1,105[&rate=5.914195382563094E-4]:5.367045017585E-1)[&rate=5.914195382563094E-4]:2.030373133518E-1)[&rate=5.914195382563094E-4]:2.712430492512E-1)[&rate=5.914195382563094E-4]:2.589709667764E-1)[&rate=5.914195382563094E-4]:5.380569978171E-2)[&rate=5.914195382563094E-4]:3.615232096712E-1)[&rate=5.914195382563094E-4]:7.230826284392E-1,40[&rate=5.914195382563094E-4]:3.831484155157E-1)[&rate=5.914195382563094E-4]:9.805163142272E-3)[&rate=5.914195382563094E-4]:5.236568466175E-3,(147[&rate=5.914195382563094E-4]:4.422993984977E-1,16[&rate=5.914195382563094E-4]:2.470415275435E0)[&rate=5.914195382563094E-4]:1.326779780684E-2)[&rate=5.914195382563094E-4]:1.515761263734E-1,((((100[&rate=5.914195382563094E-4]:2.165635886871E-1,95[&rate=5.914195382563094E-4]:3.012630422392E-1)[&rate=5.914195382563094E-4]:2.700860807971E-1,(((96[&rate=5.914195382563094E-4]:4.728774708551E-1,99[&rate=5.914195382563094E-4]:5.08396596538E-1)[&rate=5.914195382563094E-4]:4.037944430211E-2,98[&rate=5.914195382563094E-4]:5.269181173428E-1)[&rate=5.914195382563094E-4]:1.07961438759E-2,(97[&rate=5.914195382563094E-4]:3.033660254119E-1,94[&rate=5.914195382563094E-4]:4.290490855211E-1)[&rate=5.914195382563094E-4]:3.489468389436E-2)[&rate=5.914195382563094E-4]:2.270590006875E-2)[&rate=5.914195382563094E-4]:3.376570016754E-2,(((26[&rate=5.914195382563094E-4]:5.40033774334E-1,(7[&rate=5.914195382563094E-4]:8.208039657587E-2,8[&rate=5.914195382563094E-4]:8.208039657587E-2)[&rate=5.914195382563094E-4]:3.511040626896E-1)[&rate=5.914195382563094E-4]:8.806251926814E-2,((22[&rate=5.914195382563094E-4]:4.365806888629E-1,27[&rate=5.914195382563094E-4]:4.530190450273E-1)[&rate=5.914195382563094E-4]:1.739766619238E-1,31[&rate=5.914195382563094E-4]:6.653518713348E-1)[&rate=5.914195382563094E-4]:6.580038705717E-3)[&rate=5.914195382563094E-4]:1.146706391921E-1,2[&rate=5.914195382563094E-4]:5.592052889585E-1)[&rate=5.914195382563094E-4]:1.86329107478E0)[&rate=5.914195382563094E-4]:4.369423224781E-2,146[&rate=5.914195382563094E-4]:6.296833723915E-1)[&rate=5.914195382563094E-4]:4.030148034108E-2)[&rate=5.914195382563094E-4]:1.846638984155E-1,38[&rate=5.914195382563094E-4]:6.66124160984E-1)[&rate=5.914195382563094E-4]:5.566849044597E-1,((35[&rate=5.914195382563094E-4]:1.209207248262E-1,((121[&rate=5.914195382563094E-4]:1.977686178804E0,127[&rate=5.914195382563094E-4]:2.418782069215E0)[&rate=5.914195382563094E-4]:1.850719855175E-1,36[&rate=5.914195382563094E-4]:8.330610952664E-2)[&rate=5.914195382563094E-4]:8.418995776531E-2)[&rate=5.914195382563094E-4]:1.348826768051E-1,(((45[&rate=5.914195382563094E-4]:5.600474007696E-1,((44[&rate=5.914195382563094E-4]:2.708105405802E-1,51[&rate=5.914195382563094E-4]:2.48952617083E-1)[&rate=5.914195382563094E-4]:1.870896084737E-1,50[&rate=5.914195382563094E-4]:4.305777446825E-1)[&rate=5.914195382563094E-4]:1.048794921528E-1)[&rate=5.914195382563094E-4]:6.533097717075E-2,((49[&rate=5.914195382563094E-4]:2.78532480725E-1,47[&rate=5.914195382563094E-4]:3.113193659708E-1)[&rate=5.914195382563094E-4]:3.062489116375E-1,(43[&rate=5.914195382563094E-4]:5.757924669682E-1,(46[&rate=5.914195382563094E-4]:5.327644542253E-1,((42[&rate=5.914195382563094E-4]:5.887246621239E-2,48[&rate=5.914195382563094E-4]:9.712383233261E-2)[&rate=5.914195382563094E-4]:2.882608355098E-1,41[&rate=5.914195382563094E-4]:3.41668820848E-1)[&rate=5.914195382563094E-4]:1.364508246344E-1)[&rate=5.914195382563094E-4]:4.30280127429E-2)[&rate=5.914195382563094E-4]:4.177581064005E-2)[&rate=5.914195382563094E-4]:1.600682164347E-2)[&rate=5.914195382563094E-4]:3.479326565402E-1,((((((60[&rate=5.914195382563094E-4]:8.214409299923E-2,64[&rate=5.914195382563094E-4]:2.328290245059E-1)[&rate=5.914195382563094E-4]:7.720897920861E-2,62[&rate=5.914195382563094E-4]:3.511338941256E-1)[&rate=5.914195382563094E-4]:3.118451342781E-2,65[&rate=5.914195382563094E-4]:1.905375856356E-1)[&rate=5.914195382563094E-4]:1.401889057381E-1,(61[&rate=5.914195382563094E-4]:1.303023169328E-1,63[&rate=5.914195382563094E-4]:8.920642652173E-2)[&rate=5.914195382563094E-4]:3.922049963587E-1)[&rate=5.914195382563094E-4]:8.244422353335E-1,((69[&rate=5.914195382563094E-4]:8.040433547541E-1,(131[&rate=5.914195382563094E-4]:2.725096799147E-1,(129[&rate=5.914195382563094E-4]:1.638706163448E-1,(132[&rate=5.914195382563094E-4]:8.807968959994E-2,130[&rate=5.914195382563094E-4]:8.533996357258E-2)[&rate=5.914195382563094E-4]:7.85306527722E-2)[&rate=5.914195382563094E-4]:1.058993375426E-1)[&rate=5.914195382563094E-4]:3.863281953872E-1)[&rate=5.914195382563094E-4]:2.153006201063E-2,118[&rate=5.914195382563094E-4]:8.146145126551E-1)[&rate=5.914195382563094E-4]:5.323350359699E-1)[&rate=5.914195382563094E-4]:9.008602687729E-2,128[&rate=5.914195382563094E-4]:1.297309548105E0)[&rate=5.914195382563094E-4]:4.49397698667E-1)[&rate=5.914195382563094E-4]:3.786327814703E-2)[&rate=5.914195382563094E-4]:3.646402172969E-1)[&rate=5.914195382563094E-4]:7.823979149096E-2,(((((((73[&rate=5.914195382563094E-4]:2.06102039072E-1,77[&rate=5.914195382563094E-4]:2.006225870173E-1)[&rate=5.914195382563094E-4]:7.316438519383E-2,(80[&rate=5.914195382563094E-4]:3.473874260004E-2,81[&rate=5.914195382563094E-4]:3.473874260004E-2)[&rate=5.914195382563094E-4]:1.952126131727E-1)[&rate=5.914195382563094E-4]:3.149944391274E-1,((71[&rate=5.914195382563094E-4]:2.05268336173E-1,82[&rate=5.914195382563094E-4]:2.408847745291E-1)[&rate=5.914195382563094E-4]:1.849774801103E-1,((78[&rate=5.914195382563094E-4]:8.303194991218E-2,72[&rate=5.914195382563094E-4]:6.111414169286E-2)[&rate=5.914195382563094E-4]:3.033123502797E-1,79[&rate=5.914195382563094E-4]:3.863443001919E-1)[&rate=5.914195382563094E-4]:3.129877636543E-2)[&rate=5.914195382563094E-4]:1.355218964251E-1)[&rate=5.914195382563094E-4]:5.732031725985E-2,(75[&rate=5.914195382563094E-4]:5.616682682637E-1,(74[&rate=5.914195382563094E-4]:3.50893765159E-1,(76[&rate=5.914195382563094E-4]:3.372464837466E-1,70[&rate=5.914195382563094E-4]:2.988903193632E-1)[&rate=5.914195382563094E-4]:1.364728141232E-2)[&rate=5.914195382563094E-4]:2.107745031047E-1)[&rate=5.914195382563094E-4]:8.991291238937E-2)[&rate=5.914195382563094E-4]:7.055020076387E-1,(53[&rate=5.914195382563094E-4]:6.057256525501E-1,(((103[&rate=5.914195382563094E-4]:7.873039190461E-1,(29[&rate=5.914195382563094E-4]:5.737468517039E-1,(5[&rate=5.914195382563094E-4]:2.409898353713E-1,12[&rate=5.914195382563094E-4]:2.793459997548E-1)[&rate=5.914195382563094E-4]:1.875515368806E-1)[&rate=5.914195382563094E-4]:4.464337796709E-1)[&rate=5.914195382563094E-4]:1.24622233873E0,52[&rate=5.914195382563094E-4]:3.692325232156E-1)[&rate=5.914195382563094E-4]:8.657339007561E-2,(133[&rate=5.914195382563094E-4]:7.254137010215E-1,(134[&rate=5.914195382563094E-4]:3.195143261435E-1,137[&rate=5.914195382563094E-4]:3.907472028557E-1)[&rate=5.914195382563094E-4]:3.757623885768E-1)[&rate=5.914195382563094E-4]:5.042749879266E-1)[&rate=5.914195382563094E-4]:1.581164605703E-1)[&rate=5.914195382563094E-4]:4.89447712948E-3)[&rate=5.914195382563094E-4]:1.028026656582E-1,125[&rate=5.914195382563094E-4]:5.030402816767E-1)[&rate=5.914195382563094E-4]:3.940188685241E-1,((59[&rate=5.914195382563094E-4]:3.022409792759E-1,((56[&rate=5.914195382563094E-4]:1.029441038478E-1,55[&rate=5.914195382563094E-4]:1.029441038478E-1)[&rate=5.914195382563094E-4]:1.132663493731E-1,(57[&rate=5.914195382563094E-4]:1.995998164392E-1,(58[&rate=5.914195382563094E-4]:1.802395744956E-1,(54[&rate=5.914195382563094E-4]:1.830040412676E-2,37[&rate=5.914195382563094E-4]:9.48031363672E-2)[&rate=5.914195382563094E-4]:1.045621211885E-1)[&rate=5.914195382563094E-4]:3.575368456665E-2)[&rate=5.914195382563094E-4]:2.75395985304E-2)[&rate=5.914195382563094E-4]:7.783380474341E-2)[&rate=5.914195382563094E-4]:1.538162139519E-1,68[&rate=5.914195382563094E-4]:4.068768653589E-1)[&rate=5.914195382563094E-4]:3.235156181751E-1)[&rate=5.914195382563094E-4]:5.160115646574E-1)[&rate=5.914195382563094E-4]:1.586753415089E-2,((67[&rate=5.914195382563094E-4]:2.656649205161E-1,(124[&rate=5.914195382563094E-4]:3.233103894288E-1,(122[&rate=5.914195382563094E-4]:2.085969141009E-1,123[&rate=5.914195382563094E-4]:2.085969141009E-1)[&rate=5.914195382563094E-4]:1.17445715765E-1)[&rate=5.914195382563094E-4]:4.408948409909E-1)[&rate=5.914195382563094E-4]:2.112281915938E-1,((119[&rate=5.914195382563094E-4]:1.986788456284E0,((((138[&rate=5.914195382563094E-4]:1.571258889892E-1,136[&rate=5.914195382563094E-4]:2.561903967403E-2)[&rate=5.914195382563094E-4]:4.077826878859E-1,135[&rate=5.914195382563094E-4]:3.649085768751E-1)[&rate=5.914195382563094E-4]:5.302314848463E-1,120[&rate=5.914195382563094E-4]:1.147194856242E0)[&rate=5.914195382563094E-4]:5.905624062783E-1,126[&rate=5.914195382563094E-4]:1.047945150835E0)[&rate=5.914195382563094E-4]:1.531407828045E-1)[&rate=5.914195382563094E-4]:3.119324638021E-1,66[&rate=5.914195382563094E-4]:2.658442077569E-1)[&rate=5.914195382563094E-4]:2.110489043531E-1)[&rate=5.914195382563094E-4]:2.376578324601E-1)[&rate=5.914195382563094E-4]:1.485834446536E-1)[&rate=5.914195382563094E-4]:7.995640491294E-2,32[&rate=5.914195382563094E-4]:5.815928728746E-2)[&rate=5.914195382563094E-4]:9.324862470478E-3,33[&rate=5.914195382563094E-4]:7.296360181265E-2);
tree STATE_74830000 [&joint=-20974.22306698287,lnP=-20974.22306698287] = [&R] ((((((((((94[&rate=5.947419458943029E-4]:4.797704025493E-1,97[&rate=5.947419458943029E-4]:3.540873424402E-1)[&rate=5.947419458943029E-4]:9.501535999974E-2,(((31[&rate=5.947419458943029E-4]:7.257423687212E-1,((22[&rate=5.947419458943029E-4]:4.384152952478E-1,27[&rate=5.947419458943029E-4]:4.548536514122E-1)[&rate=5.947419458943029E-4]:2.071903942441E-1,(26[&rate=5.947419458943029E-4]:5.444307814469E-1,(7[&rate=5.947419458943029E-4]:1.827662847636E-1,8[&rate=5.947419458943029E-4]:1.827662847636E-1)[&rate=5.947419458943029E-4]:2.548151816148E-1)[&rate=5.947419458943029E-4]:1.121338121547E-1)[&rate=5.947419458943029E-4]:2.534215868115E-2)[&rate=5.947419458943029E-4]:1.011979674872E-1,2[&rate=5.947419458943029E-4]:5.995430759343E-1)[&rate=5.947419458943029E-4]:1.622738358653E0,16[&rate=5.947419458943029E-4]:2.351048557875E0)[&rate=5.947419458943029E-4]:2.545853220483E-1)[&rate=5.947419458943029E-4]:1.504062086582E-2,(((39[&rate=5.947419458943029E-4]:3.81047270424E-1,(101[&rate=5.947419458943029E-4]:7.809199714904E-1,(((((86[&rate=5.947419458943029E-4]:1.172398590628E-2,83[&rate=5.947419458943029E-4]:1.172398590628E-2)[&rate=5.947419458943029E-4]:1.734276382451E-1,(88[&rate=5.947419458943029E-4]:6.529341550677E-2,89[&rate=5.947419458943029E-4]:7.899204564379E-2)[&rate=5.947419458943029E-4]:1.198582086446E-1)[&rate=5.947419458943029E-4]:1.319383835187E-1,((87[&rate=5.947419458943029E-4]:1.563996223254E-1,((90[&rate=5.947419458943029E-4]:2.178892681438E-2,91[&rate=5.947419458943029E-4]:2.178892681438E-2)[&rate=5.947419458943029E-4]:7.066243371892E-2,92[&rate=5.947419458943029E-4]:9.245136053331E-2)[&rate=5.947419458943029E-4]:7.764689192907E-2)[&rate=5.947419458943029E-4]:8.580578588855E-3,(93[&rate=5.947419458943029E-4]:9.556887653378E-2,(85[&rate=5.947419458943029E-4]:5.125654983708E-2,84[&rate=5.947419458943029E-4]:5.125654983708E-2)[&rate=5.947419458943029E-4]:3.061369655969E-2)[&rate=5.947419458943029E-4]:8.310995451745E-2)[&rate=5.947419458943029E-4]:1.521098067558E-1)[&rate=5.947419458943029E-4]:1.082108362843E0,((10[&rate=5.947419458943029E-4]:4.041967100004E-1,15[&rate=5.947419458943029E-4]:4.425528743838E-1)[&rate=5.947419458943029E-4]:2.817958595641E-1,(6[&rate=5.947419458943029E-4]:4.728273431836E-1,(18[&rate=5.947419458943029E-4]:4.515810303554E-1,3[&rate=5.947419458943029E-4]:3.365125372048E-1)[&rate=5.947419458943029E-4]:8.426001145835E-2)[&rate=5.947419458943029E-4]:1.967268702165E-1)[&rate=5.947419458943029E-4]:2.419729242359E-1)[&rate=5.947419458943029E-4]:6.429446110115E-1,((((102[&rate=5.947419458943029E-4]:1.533742046593E-2,(((21[&rate=5.947419458943029E-4]:6.82974356805E-1,28[&rate=5.947419458943029E-4]:7.076318910514E-1)[&rate=5.947419458943029E-4]:1.923266494456E-1,1[&rate=5.947419458943029E-4]:1.136571706341E-1)[&rate=5.947419458943029E-4]:8.338932038265E-2,24[&rate=5.947419458943029E-4]:9.77868408825E-1)[&rate=5.947419458943029E-4]:1.991128472573E-1)[&rate=5.947419458943029E-4]:7.555434410862E-2,((140[&rate=5.947419458943029E-4]:6.083720075895E-1,(20[&rate=5.947419458943029E-4]:6.729240135703E-1,11[&rate=5.947419458943029E-4]:5.962116848032E-1)[&rate=5.947419458943029E-4]:3.133840497813E-2)[&rate=5.947419458943029E-4]:2.397391808308E-1,(25[&rate=5.947419458943029E-4]:4.697330790712E-1,23[&rate=5.947419458943029E-4]:4.587741749616E-1)[&rate=5.947419458943029E-4]:4.934466024997E-1)[&rate=5.947419458943029E-4]:2.8935591862E-1)[&rate=5.947419458943029E-4]:2.356197784709E-1,(142[&rate=5.947419458943029E-4]:6.138599656912E-1,((141[&rate=5.947419458943029E-4]:7.141946357472E-2,145[&rate=5.947419458943029E-4]:7.41591896023E-2)[&rate=5.947419458943029E-4]:4.319991309456E-2,144[&rate=5.947419458943029E-4]:1.118796506419E-1)[&rate=5.947419458943029E-4]:4.965008629943E-1)[&rate=5.947419458943029E-4]:9.592269198201E-1)[&rate=5.947419458943029E-4]:2.86361438909E-2,((((115[&rate=5.947419458943029E-4]:7.912871311893E-1,((107[&rate=5.947419458943029E-4]:5.643252360083E-1,108[&rate=5.947419458943029E-4]:5.61585509981E-1)[&rate=5.947419458943029E-4]:2.762418466267E-2,((112[&rate=5.947419458943029E-4]:4.448762975789E-1,114[&rate=5.947419458943029E-4]:3.62684516757E-1)[&rate=5.947419458943029E-4]:3.950956261398E-2,109[&rate=5.947419458943029E-4]:4.816461341655E-1)[&rate=5.947419458943029E-4]:1.294813686972E-1)[&rate=5.947419458943029E-4]:2.59611683121E-1)[&rate=5.947419458943029E-4]:4.056619537811E-2,(13[&rate=5.947419458943029E-4]:6.861635341053E-1,19[&rate=5.947419458943029E-4]:7.245196984889E-1)[&rate=5.947419458943029E-4]:2.27881573284E-1)[&rate=5.947419458943029E-4]:1.666002244751E-2,((148[&rate=5.947419458943029E-4]:2.300936447605E-1,143[&rate=5.947419458943029E-4]:2.273539187331E-1)[&rate=5.947419458943029E-4]:5.384242642877E-1,((111[&rate=5.947419458943029E-4]:5.781737575696E-1,(139[&rate=5.947419458943029E-4]:7.471345061093E-1,(104[&rate=5.947419458943029E-4]:2.504278804142E-1,106[&rate=5.947419458943029E-4]:2.504278804142E-1)[&rate=5.947419458943029E-4]:3.049258037774E-1)[&rate=5.947419458943029E-4]:6.38171721369E-3)[&rate=5.947419458943029E-4]:7.875707537145E-2,116[&rate=5.947419458943029E-4]:5.802185041739E-1)[&rate=5.947419458943029E-4]:1.499432404906E-1)[&rate=5.947419458943029E-4]:1.183516043504E-1)[&rate=5.947419458943029E-4]:1.910832200082E-1,((110[&rate=5.947419458943029E-4]:6.64935071006E-1,105[&rate=5.947419458943029E-4]:6.430172627869E-1)[&rate=5.947419458943029E-4]:2.670143758854E-1,((9[&rate=5.947419458943029E-4]:6.786982923906E-1,(113[&rate=5.947419458943029E-4]:4.611076138793E-1,(17[&rate=5.947419458943029E-4]:4.124200353687E-1,14[&rate=5.947419458943029E-4]:3.740638709851E-1)[&rate=5.947419458943029E-4]:8.704374289423E-2)[&rate=5.947419458943029E-4]:2.258098565934E-1)[&rate=5.947419458943029E-4]:1.756869814952E-1,((30[&rate=5.947419458943029E-4]:3.342254209386E-1,4[&rate=5.947419458943029E-4]:1.616226812126E-1)[&rate=5.947419458943029E-4]:2.873137431047E-1,117[&rate=5.947419458943029E-4]:5.092103969201E-1)[&rate=5.947419458943029E-4]:3.561337810753E-1)[&rate=5.947419458943029E-4]:7.48244469783E-2)[&rate=5.947419458943029E-4]:1.843594508988E-1)[&rate=5.947419458943029E-4]:3.07331939831E-1)[&rate=5.947419458943029E-4]:1.50008993218E-1)[&rate=5.947419458943029E-4]:2.81242743391E-1)[&rate=5.947419458943029E-4]:5.732914579274E-1)[&rate=5.947419458943029E-4]:6.715168791624E-2,146[&rate=5.947419458943029E-4]:5.684175375752E-1)[&rate=5.947419458943029E-4]:6.961518088421E-2,(((((96[&rate=5.947419458943029E-4]:2.610381242902E-1,99[&rate=5.947419458943029E-4]:2.96557249973E-1)[&rate=5.947419458943029E-4]:2.49382518699E-1,98[&rate=5.947419458943029E-4]:5.240818451748E-1)[&rate=5.947419458943029E-4]:5.31731201002E-2,(100[&rate=5.947419458943029E-4]:3.898557023674E-1,95[&rate=5.947419458943029E-4]:4.745551559194E-1)[&rate=5.947419458943029E-4]:1.136287711043E-1)[&rate=5.947419458943029E-4]:4.277626962197E-3,40[&rate=5.947419458943029E-4]:4.531172916909E-1)[&rate=5.947419458943029E-4]:6.076521425385E-2,147[&rate=5.947419458943029E-4]:5.712595551251E-1)[&rate=5.947419458943029E-4]:3.931633279708E-3)[&rate=5.947419458943029E-4]:1.736743544743E-2)[&rate=5.947419458943029E-4]:5.028459389083E-1,38[&rate=5.947419458943029E-4]:9.697215026512E-1)[&rate=5.947419458943029E-4]:2.55303408508E-1,((35[&rate=5.947419458943029E-4]:5.008110153982E-1,((121[&rate=5.947419458943029E-4]:1.825633138004E0,127[&rate=5.947419458943029E-4]:2.266729028415E0)[&rate=5.947419458943029E-4]:3.033853285163E-1,36[&rate=5.947419458943029E-4]:4.956641172625E-2)[&rate=5.947419458943029E-4]:4.978199461377E-1)[&rate=5.947419458943029E-4]:2.950910870404E-2,(((((49[&rate=5.947419458943029E-4]:3.741228040064E-1,50[&rate=5.947419458943029E-4]:3.741228040064E-1)[&rate=5.947419458943029E-4]:1.563602396126E-1,((47[&rate=5.947419458943029E-4]:4.536938481607E-1,44[&rate=5.947419458943029E-4]:4.482293672864E-1)[&rate=5.947419458943029E-4]:9.958400881297E-3,51[&rate=5.947419458943029E-4]:4.363298446705E-1)[&rate=5.947419458943029E-4]:9.961767982277E-2)[&rate=5.947419458943029E-4]:7.497753511894E-4,(((41[&rate=5.947419458943029E-4]:1.477822515821E-1,42[&rate=5.947419458943029E-4]:1.532467324563E-1)[&rate=5.947419458943029E-4]:1.697890563318E-1,48[&rate=5.947419458943029E-4]:3.612871549083E-1)[&rate=5.947419458943029E-4]:1.186703709362E-1,(43[&rate=5.947419458943029E-4]:4.735208895491E-1,46[&rate=5.947419458943029E-4]:4.735208895491E-1)[&rate=5.947419458943029E-4]:1.736559804386E-2)[&rate=5.947419458943029E-4]:7.313321662294E-2)[&rate=5.947419458943029E-4]:1.780785288056E-1,45[&rate=5.947419458943029E-4]:7.339015117102E-1)[&rate=5.947419458943029E-4]:3.729780738448E-1,((69[&rate=5.947419458943029E-4]:8.443081289409E-1,(118[&rate=5.947419458943029E-4]:7.795581271358E-1,(131[&rate=5.947419458943029E-4]:4.437580772285E-1,((130[&rate=5.947419458943029E-4]:1.110983116309E-1,132[&rate=5.947419458943029E-4]:1.138380376583E-1)[&rate=5.947419458943029E-4]:9.526539103957E-2,129[&rate=5.947419458943029E-4]:2.063637026705E-1)[&rate=5.947419458943029E-4]:2.346546485306E-1)[&rate=5.947419458943029E-4]:2.015534745648E-1)[&rate=5.947419458943029E-4]:5.379109769544E-2)[&rate=5.947419458943029E-4]:6.101353566325E-1,(128[&rate=5.947419458943029E-4]:1.20194671079E0,((((64[&rate=5.947419458943029E-4]:1.888922277018E-1,62[&rate=5.947419458943029E-4]:2.299881181128E-1)[&rate=5.947419458943029E-4]:3.87676608702E-2,65[&rate=5.947419458943029E-4]:7.69749570653E-2)[&rate=5.947419458943029E-4]:4.580713383758E-2,60[&rate=5.947419458943029E-4]:1.227820909029E-1)[&rate=5.947419458943029E-4]:2.209146737096E-1,(61[&rate=5.947419458943029E-4]:8.569227975904E-2,63[&rate=5.947419458943029E-4]:4.4596389348E-2)[&rate=5.947419458943029E-4]:4.497853067712E-1)[&rate=5.947419458943029E-4]:8.061951516566E-1)[&rate=5.947419458943029E-4]:1.018118432769E-1)[&rate=5.947419458943029E-4]:5.765172437798E-1)[&rate=5.947419458943029E-4]:1.788114495437E-1)[&rate=5.947419458943029E-4]:9.233934054145E-2)[&rate=5.947419458943029E-4]:4.56845342116E-2,(66[&rate=5.947419458943029E-4]:5.561509546678E-1,((67[&rate=5.947419458943029E-4]:4.01490793406E-1,(123[&rate=5.947419458943029E-4]:5.425234450441E-1,(124[&rate=5.947419458943029E-4]:3.676586078512E-1,122[&rate=5.947419458943029E-4]:3.703908482883E-1)[&rate=5.947419458943029E-4]:1.721325967558E-1)[&rate=5.947419458943029E-4]:3.602398987026E-1)[&rate=5.947419458943029E-4]:1.419173343243E-1,((126[&rate=5.947419458943029E-4]:1.019490529474E0,(120[&rate=5.947419458943029E-4]:1.686498941552E0,((138[&rate=5.947419458943029E-4]:3.17243020046E-1,136[&rate=5.947419458943029E-4]:1.857361707308E-1)[&rate=5.947419458943029E-4]:3.879311286073E-1,135[&rate=5.947419458943029E-4]:5.051741486533E-1)[&rate=5.947419458943029E-4]:9.292699983781E-1)[&rate=5.947419458943029E-4]:2.280369960668E-2)[&rate=5.947419458943029E-4]:1.279007704152E-1,119[&rate=5.947419458943029E-4]:1.933093822533E0)[&rate=5.947419458943029E-4]:6.431910175264E-1)[&rate=5.947419458943029E-4]:1.274282693741E-2)[&rate=5.947419458943029E-4]:1.121930441876E-1)[&rate=5.947419458943029E-4]:1.17138469806E-1,((((((73[&rate=5.947419458943029E-4]:5.022041764476E-1,(77[&rate=5.947419458943029E-4]:4.960230885089E-1,(80[&rate=5.947419458943029E-4]:3.550266118992E-2,81[&rate=5.947419458943029E-4]:3.550266118992E-2)[&rate=5.947419458943029E-4]:4.166848108806E-1)[&rate=5.947419458943029E-4]:7.016358839542E-4)[&rate=5.947419458943029E-4]:6.369699679355E-2,((79[&rate=5.947419458943029E-4]:7.579778237906E-2,71[&rate=5.947419458943029E-4]:4.840052210503E-2)[&rate=5.947419458943029E-4]:2.42010474641E-1,((78[&rate=5.947419458943029E-4]:5.304470816425E-2,72[&rate=5.947419458943029E-4]:3.112689994494E-2)[&rate=5.947419458943029E-4]:1.38705382173E-1,82[&rate=5.947419458943029E-4]:1.999692684194E-1)[&rate=5.947419458943029E-4]:1.260581666827E-1)[&rate=5.947419458943029E-4]:2.069970258103E-1)[&rate=5.947419458943029E-4]:2.543412141142E-1,(75[&rate=5.947419458943029E-4]:5.744181515826E-1,(76[&rate=5.947419458943029E-4]:5.303594824933E-1,(70[&rate=5.947419458943029E-4]:4.300718866445E-1,74[&rate=5.947419458943029E-4]:4.68428051028E-1)[&rate=5.947419458943029E-4]:6.193143146536E-2)[&rate=5.947419458943029E-4]:4.405866908924E-2)[&rate=5.947419458943029E-4]:2.458242357729E-1)[&rate=5.947419458943029E-4]:6.021500828306E-1,(((103[&rate=5.947419458943029E-4]:4.938975378272E-1,(29[&rate=5.947419458943029E-4]:5.940674296059E-1,(5[&rate=5.947419458943029E-4]:2.156094998079E-1,12[&rate=5.947419458943029E-4]:2.539656641914E-1)[&rate=5.947419458943029E-4]:2.33252450346E-1)[&rate=5.947419458943029E-4]:1.327068205501E-1)[&rate=5.947419458943029E-4]:1.704979148127E0,52[&rate=5.947419458943029E-4]:5.345829513931E-1)[&rate=5.947419458943029E-4]:1.135946031586E-1,(53[&rate=5.947419458943029E-4]:5.749147656321E-1,(133[&rate=5.947419458943029E-4]:7.078100611169E-1,(137[&rate=5.947419458943029E-4]:5.895197535537E-1,134[&rate=5.947419458943029E-4]:5.182868768415E-1)[&rate=5.947419458943029E-4]:1.593861979743E-1)[&rate=5.947419458943029E-4]:6.491842014834E-1)[&rate=5.947419458943029E-4]:6.50660676082E-2)[&rate=5.947419458943029E-4]:3.594857833363E-2)[&rate=5.947419458943029E-4]:6.706445798283E-1,125[&rate=5.947419458943029E-4]:1.136191477741E0)[&rate=5.947419458943029E-4]:1.316160069233E-1,((59[&rate=5.947419458943029E-4]:3.926605693076E-1,((54[&rate=5.947419458943029E-4]:2.360163154869E-1,(56[&rate=5.947419458943029E-4]:1.44627128512E-1,55[&rate=5.947419458943029E-4]:1.44627128512E-1)[&rate=5.947419458943029E-4]:1.214438317835E-1)[&rate=5.947419458943029E-4]:4.210149545781E-2,(37[&rate=5.947419458943029E-4]:3.124869842224E-1,(57[&rate=5.947419458943029E-4]:1.999533187676E-1,58[&rate=5.947419458943029E-4]:2.163467613906E-1)[&rate=5.947419458943029E-4]:7.701453977168E-2)[&rate=5.947419458943029E-4]:4.213355896278E-2)[&rate=5.947419458943029E-4]:7.629139224266E-2)[&rate=5.947419458943029E-4]:3.033720249607E-1,68[&rate=5.947419458943029E-4]:6.468522663994E-1)[&rate=5.947419458943029E-4]:4.542885515981E-1)[&rate=5.947419458943029E-4]:2.320622884361E-1)[&rate=5.947419458943029E-4]:9.042332743158E-2,34[&rate=5.947419458943029E-4]:1.289209746283E-2)[&rate=5.947419458943029E-4]:1.053709043868E-2,32[&rate=5.947419458943029E-4]:1.511379682423E-3)[&rate=5.947419458943029E-4]:1.166518096933E-2,33[&rate=5.947419458943029E-4]:1.865601270647E-2);
tree STATE_74840000 [&joint=-20960.284271769146,lnP=-20960.284271769146] = [&R] (((32[&rate=5.48069824565148E-4]:6.574382983602E-3,((((119[&rate=5.48069824565148E-4]:1.838688712458E0,((120[&rate=5.48069824565148E-4]:9.006942273035E-1,((138[&rate=5.48069824565148E-4]:1.828135676809E-1,136[&rate=5.48069824565148E-4]:5.130671836566E-2)[&rate=5.48069824565148E-4]:6.308021697173E-1,135[&rate=5.48069824565148E-4]:6.136157373981E-1)[&rate=5.48069824565148E-4]:3.502369538488E-2)[&rate=5.48069824565148E-4]:6.767851243465E-1,126[&rate=5.48069824565148E-4]:8.876672399651E-1)[&rate=5.48069824565148E-4]:1.65318949849E-1)[&rate=5.48069824565148E-4]:4.802457772025E-1,(67[&rate=5.48069824565148E-4]:9.15310493915E-2,(124[&rate=5.48069824565148E-4]:2.73122281753E-1,(123[&rate=5.48069824565148E-4]:2.406107357315E-1,122[&rate=5.48069824565148E-4]:2.406107357315E-1)[&rate=5.48069824565148E-4]:3.524378645865E-2)[&rate=5.48069824565148E-4]:3.16949077542E-1)[&rate=5.48069824565148E-4]:1.945267279401E-1)[&rate=5.48069824565148E-4]:4.380074550508E-2,66[&rate=5.48069824565148E-4]:3.298585228367E-1)[&rate=5.48069824565148E-4]:3.730535751034E-1,((((53[&rate=5.48069824565148E-4]:7.073646251867E-1,(52[&rate=5.48069824565148E-4]:7.020344617266E-1,((103[&rate=5.48069824565148E-4]:7.3108354767E-1,(29[&rate=5.48069824565148E-4]:4.895067714032E-1,(5[&rate=5.48069824565148E-4]:3.504743321242E-2,12[&rate=5.48069824565148E-4]:7.340359759588E-2)[&rate=5.48069824565148E-4]:3.092538587388E-1)[&rate=5.48069824565148E-4]:4.744534885957E-1)[&rate=5.48069824565148E-4]:1.533638288078E0,((137[&rate=5.48069824565148E-4]:4.71065420033E-1,134[&rate=5.48069824565148E-4]:3.998325433208E-1)[&rate=5.48069824565148E-4]:1.637271999692E-1,133[&rate=5.48069824565148E-4]:5.936967295912E-1)[&rate=5.48069824565148E-4]:7.806141472523E-1)[&rate=5.48069824565148E-4]:1.0160636054E-1)[&rate=5.48069824565148E-4]:1.352688477153E-2)[&rate=5.48069824565148E-4]:4.817168011893E-2,((((77[&rate=5.48069824565148E-4]:5.657119999208E-1,73[&rate=5.48069824565148E-4]:5.711914519755E-1)[&rate=5.48069824565148E-4]:5.028529906557E-2,(80[&rate=5.48069824565148E-4]:9.624151056866E-2,81[&rate=5.48069824565148E-4]:9.624151056866E-2)[&rate=5.48069824565148E-4]:4.759201719793E-1)[&rate=5.48069824565148E-4]:1.200177459486E-3,((82[&rate=5.48069824565148E-4]:3.895835081332E-1,(78[&rate=5.48069824565148E-4]:4.904982035453E-2,72[&rate=5.48069824565148E-4]:2.713201213522E-2)[&rate=5.48069824565148E-4]:3.323145096966E-1)[&rate=5.48069824565148E-4]:7.615409462535E-2,(79[&rate=5.48069824565148E-4]:1.04153173464E-1,71[&rate=5.48069824565148E-4]:7.675591319E-2)[&rate=5.48069824565148E-4]:3.533652512124E-1)[&rate=5.48069824565148E-4]:1.240626134133E-1)[&rate=5.48069824565148E-4]:2.653271589387E-1,(75[&rate=5.48069824565148E-4]:6.914871056435E-1,(74[&rate=5.48069824565148E-4]:6.025027762283E-1,(70[&rate=5.48069824565148E-4]:5.627205427197E-1,76[&rate=5.48069824565148E-4]:6.010767071031E-1)[&rate=5.48069824565148E-4]:1.426069125179E-3)[&rate=5.48069824565148E-4]:8.898432941513E-2)[&rate=5.48069824565148E-4]:1.965169817958E-1)[&rate=5.48069824565148E-4]:6.139952764785E-1)[&rate=5.48069824565148E-4]:3.452500749125E-1,125[&rate=5.48069824565148E-4]:8.904038665569E-1)[&rate=5.48069824565148E-4]:1.596077391378E-1,((59[&rate=5.48069824565148E-4]:4.153417170596E-1,((((56[&rate=5.48069824565148E-4]:1.702939845216E-1,55[&rate=5.48069824565148E-4]:1.702939845216E-1)[&rate=5.48069824565148E-4]:1.823460935663E-1,(54[&rate=5.48069824565148E-4]:2.376486519059E-1,37[&rate=5.48069824565148E-4]:3.141513841463E-1)[&rate=5.48069824565148E-4]:8.493678137344E-2)[&rate=5.48069824565148E-4]:8.254670692494E-3,58[&rate=5.48069824565148E-4]:3.882171531521E-1)[&rate=5.48069824565148E-4]:2.055526259185E-3,57[&rate=5.48069824565148E-4]:3.738792367883E-1)[&rate=5.48069824565148E-4]:4.419472070843E-2)[&rate=5.48069824565148E-4]:2.088481070884E-1,68[&rate=5.48069824565148E-4]:5.75009496279E-1)[&rate=5.48069824565148E-4]:3.08335442749E-1)[&rate=5.48069824565148E-4]:3.672877966844E-1)[&rate=5.48069824565148E-4]:1.885937918926E-1)[&rate=5.48069824565148E-4]:5.925111497014E-4,((((94[&rate=5.48069824565148E-4]:6.988990026601E-1,(39[&rate=5.48069824565148E-4]:5.294419545826E-1,((147[&rate=5.48069824565148E-4]:4.84283984386E-1,(40[&rate=5.48069824565148E-4]:3.751829483647E-1,(101[&rate=5.48069824565148E-4]:7.743350831308E-1,(((((18[&rate=5.48069824565148E-4]:6.051157815304E-1,6[&rate=5.48069824565148E-4]:5.421020829002E-1)[&rate=5.48069824565148E-4]:8.859080676284E-3,(10[&rate=5.48069824565148E-4]:4.052112072866E-1,15[&rate=5.48069824565148E-4]:4.435673716701E-1)[&rate=5.48069824565148E-4]:1.621883124543E-1)[&rate=5.48069824565148E-4]:2.514594136585E-2,3[&rate=5.48069824565148E-4]:5.240523104219E-1)[&rate=5.48069824565148E-4]:3.990005306848E-1,(((86[&rate=5.48069824565148E-4]:3.208898724487E-2,83[&rate=5.48069824565148E-4]:3.208898724487E-2)[&rate=5.48069824565148E-4]:1.159221723047E-1,(88[&rate=5.48069824565148E-4]:7.016388199138E-2,89[&rate=5.48069824565148E-4]:8.386251212839E-2)[&rate=5.48069824565148E-4]:7.784727755819E-2)[&rate=5.48069824565148E-4]:1.471325290792E-1,((87[&rate=5.48069824565148E-4]:1.02000035631E-1,((93[&rate=5.48069824565148E-4]:1.417504028286E-2,84[&rate=5.48069824565148E-4]:4.764101458459E-4)[&rate=5.48069824565148E-4]:4.775631388531E-2,85[&rate=5.48069824565148E-4]:4.823272403116E-2)[&rate=5.48069824565148E-4]:5.376731159988E-2)[&rate=5.48069824565148E-4]:2.591484116911E-2,((90[&rate=5.48069824565148E-4]:2.050812017413E-2,91[&rate=5.48069824565148E-4]:2.050812017413E-2)[&rate=5.48069824565148E-4]:2.840477954609E-2,92[&rate=5.48069824565148E-4]:4.891289972022E-2)[&rate=5.48069824565148E-4]:9.270060721694E-2)[&rate=5.48069824565148E-4]:1.672288118286E-1)[&rate=5.48069824565148E-4]:1.167635179875E0)[&rate=5.48069824565148E-4]:5.118613918703E-1,((142[&rate=5.48069824565148E-4]:7.262215006006E-1,((145[&rate=5.48069824565148E-4]:1.490967561459E-1,141[&rate=5.48069824565148E-4]:1.463570301184E-1)[&rate=5.48069824565148E-4]:2.582320349555E-1,144[&rate=5.48069824565148E-4]:4.018493390465E-1)[&rate=5.48069824565148E-4]:3.188927094991E-1)[&rate=5.48069824565148E-4]:7.906526920408E-1,(((102[&rate=5.48069824565148E-4]:7.328375583798E-2,(((21[&rate=5.48069824565148E-4]:6.513140314526E-1,28[&rate=5.48069824565148E-4]:6.759715656991E-1)[&rate=5.48069824565148E-4]:1.475471152568E-1,1[&rate=5.48069824565148E-4]:3.72173110929E-2)[&rate=5.48069824565148E-4]:1.087680873756E-1,24[&rate=5.48069824565148E-4]:9.268073162768E-1)[&rate=5.48069824565148E-4]:3.081202751776E-1)[&rate=5.48069824565148E-4]:3.371932959808E-2,(((20[&rate=5.48069824565148E-4]:4.308700514577E-1,25[&rate=5.48069824565148E-4]:4.500481336495E-1)[&rate=5.48069824565148E-4]:1.480674608267E-1,23[&rate=5.48069824565148E-4]:5.871566903665E-1)[&rate=5.48069824565148E-4]:2.015492094435E-1,(11[&rate=5.48069824565148E-4]:5.458416665302E-1,140[&rate=5.48069824565148E-4]:5.266635843384E-1)[&rate=5.48069824565148E-4]:1.579327264307E-1)[&rate=5.48069824565148E-4]:4.689821171327E-1)[&rate=5.48069824565148E-4]:1.368284769049E-1,((((148[&rate=5.48069824565148E-4]:4.657577165026E-1,143[&rate=5.48069824565148E-4]:4.630179904753E-1)[&rate=5.48069824565148E-4]:2.9687639592E-1,(((106[&rate=5.48069824565148E-4]:3.565566598656E-1,111[&rate=5.48069824565148E-4]:3.7299501603E-1)[&rate=5.48069824565148E-4]:5.78149323054E-2,(104[&rate=5.48069824565148E-4]:3.705893330118E-1,139[&rate=5.48069824565148E-4]:5.623701549296E-1)[&rate=5.48069824565148E-4]:4.378225915921E-2)[&rate=5.48069824565148E-4]:3.427615797442E-1,(((112[&rate=5.48069824565148E-4]:3.660748353853E-1,114[&rate=5.48069824565148E-4]:2.838830545635E-1)[&rate=5.48069824565148E-4]:2.032953791691E-2,109[&rate=5.48069824565148E-4]:3.836646472749E-1)[&rate=5.48069824565148E-4]:1.964721082198E-1,((108[&rate=5.48069824565148E-4]:9.336658559591E-2,107[&rate=5.48069824565148E-4]:9.610631162327E-2)[&rate=5.48069824565148E-4]:4.215217252744E-1,116[&rate=5.48069824565148E-4]:4.573540642949E-1)[&rate=5.48069824565148E-4]:4.33306364052E-2)[&rate=5.48069824565148E-4]:1.961744986123E-1)[&rate=5.48069824565148E-4]:2.741874872649E-2)[&rate=5.48069824565148E-4]:3.618143332118E-1,((13[&rate=5.48069824565148E-4]:6.426933067793E-1,19[&rate=5.48069824565148E-4]:6.81049471163E-1)[&rate=5.48069824565148E-4]:2.021262510409E-1,115[&rate=5.48069824565148E-4]:7.626277769983E-1)[&rate=5.48069824565148E-4]:3.234645042524E-1)[&rate=5.48069824565148E-4]:2.766858787921E-2,((((117[&rate=5.48069824565148E-4]:6.118661662613E-1,9[&rate=5.48069824565148E-4]:6.009072621517E-1)[&rate=5.48069824565148E-4]:4.786245201414E-3,(30[&rate=5.48069824565148E-4]:2.822051773963E-1,4[&rate=5.48069824565148E-4]:1.096024376703E-1)[&rate=5.48069824565148E-4]:4.467760011897E-1)[&rate=5.48069824565148E-4]:1.045938550508E-1,113[&rate=5.48069824565148E-4]:7.185065404859E-1)[&rate=5.48069824565148E-4]:4.917975323001E-2,((17[&rate=5.48069824565148E-4]:6.116571605163E-1,14[&rate=5.48069824565148E-4]:5.733009961326E-1)[&rate=5.48069824565148E-4]:1.859983897679E-1,(110[&rate=5.48069824565148E-4]:7.07094324643E-1,105[&rate=5.48069824565148E-4]:6.851765164239E-1)[&rate=5.48069824565148E-4]:4.672560920283E-2)[&rate=5.48069824565148E-4]:8.386907815418E-3)[&rate=5.48069824565148E-4]:4.282663562359E-1)[&rate=5.48069824565148E-4]:1.218515151287E-1)[&rate=5.48069824565148E-4]:2.646728783461E-2)[&rate=5.48069824565148E-4]:1.673551088288E-1)[&rate=5.48069824565148E-4]:3.421605761813E-1)[&rate=5.48069824565148E-4]:5.740120242277E-1)[&rate=5.48069824565148E-4]:5.1723986841E-2)[&rate=5.48069824565148E-4]:8.048348331704E-2,(146[&rate=5.48069824565148E-4]:6.072436806574E-1,((((100[&rate=5.48069824565148E-4]:3.501994260406E-1,95[&rate=5.48069824565148E-4]:4.348988795926E-1)[&rate=5.48069824565148E-4]:1.032990409321E-1,98[&rate=5.48069824565148E-4]:5.27268958776E-1)[&rate=5.48069824565148E-4]:4.197010009497E-2,(97[&rate=5.48069824565148E-4]:2.986848258546E-1,(99[&rate=5.48069824565148E-4]:5.018084163874E-1,96[&rate=5.48069824565148E-4]:4.662892907046E-1)[&rate=5.48069824565148E-4]:1.818788487686E-2)[&rate=5.48069824565148E-4]:7.110068110397E-2)[&rate=5.48069824565148E-4]:3.275060722493E-2,(16[&rate=5.48069824565148E-4]:1.872795230229E0,(((26[&rate=5.48069824565148E-4]:6.192798089072E-1,(7[&rate=5.48069824565148E-4]:3.267954441286E-1,8[&rate=5.48069824565148E-4]:3.267954441286E-1)[&rate=5.48069824565148E-4]:1.856350497101E-1)[&rate=5.48069824565148E-4]:2.002729300537E-1,((22[&rate=5.48069824565148E-4]:4.220133107243E-1,27[&rate=5.48069824565148E-4]:4.384516668887E-1)[&rate=5.48069824565148E-4]:2.330894991375E-1,31[&rate=5.48069824565148E-4]:7.098973304099E-1)[&rate=5.48069824565148E-4]:1.534910249894E-1)[&rate=5.48069824565148E-4]:1.34677795047E-1,2[&rate=5.48069824565148E-4]:7.706688901722E-1)[&rate=5.48069824565148E-4]:9.733592167694E-1)[&rate=5.48069824565148E-4]:6.862720614375E-1)[&rate=5.48069824565148E-4]:1.34507358728E-2)[&rate=5.48069824565148E-4]:2.036531710025E-2)[&rate=5.48069824565148E-4]:2.205153605986E-2)[&rate=5.48069824565148E-4]:1.148122393345E-1)[&rate=5.48069824565148E-4]:1.677097070733E-1,38[&rate=5.48069824565148E-4]:7.436578900613E-1)[&rate=5.48069824565148E-4]:5.156730514272E-1,((((69[&rate=5.48069824565148E-4]:7.940103534675E-1,118[&rate=5.48069824565148E-4]:7.830514493578E-1)[&rate=5.48069824565148E-4]:4.114784798071E-2,((129[&rate=5.48069824565148E-4]:1.074686645341E-1,132[&rate=5.48069824565148E-4]:1.102083905615E-1)[&rate=5.48069824565148E-4]:2.016896295484E-1,(131[&rate=5.48069824565148E-4]:8.342938005455E-2,130[&rate=5.48069824565148E-4]:8.068965402719E-2)[&rate=5.48069824565148E-4]:2.284686400553E-1)[&rate=5.48069824565148E-4]:3.780547018861E-1)[&rate=5.48069824565148E-4]:1.076287139012E0,(((45[&rate=5.48069824565148E-4]:5.399786261708E-1,44[&rate=5.48069824565148E-4]:5.427108666079E-1)[&rate=5.48069824565148E-4]:1.292327616275E-1,(((47[&rate=5.48069824565148E-4]:5.55472019258E-1,51[&rate=5.48069824565148E-4]:5.281496148865E-1)[&rate=5.48069824565148E-4]:4.325291253097E-2,(49[&rate=5.48069824565148E-4]:4.306664377387E-1,50[&rate=5.48069824565148E-4]:4.306664377387E-1)[&rate=5.48069824565148E-4]:1.352716088045E-1)[&rate=5.48069824565148E-4]:4.570179645043E-2,((43[&rate=5.48069824565148E-4]:4.689622219752E-1,46[&rate=5.48069824565148E-4]:4.689622219752E-1)[&rate=5.48069824565148E-4]:6.764223546686E-2,(42[&rate=5.48069824565148E-4]:3.908170542396E-1,(41[&rate=5.48069824565148E-4]:3.646550494402E-1,48[&rate=5.48069824565148E-4]:4.083708964346E-1)[&rate=5.48069824565148E-4]:2.069752392524E-2)[&rate=5.48069824565148E-4]:9.660707533365E-2)[&rate=5.48069824565148E-4]:1.078222707973E-1)[&rate=5.48069824565148E-4]:3.298138087033E-2)[&rate=5.48069824565148E-4]:2.356801928164E-1,((((62[&rate=5.48069824565148E-4]:4.007451156628E-1,64[&rate=5.48069824565148E-4]:3.596492252517E-1)[&rate=5.48069824565148E-4]:6.515835291804E-2,(65[&rate=5.48069824565148E-4]:2.723425745525E-1,60[&rate=5.48069824565148E-4]:2.723425745525E-1)[&rate=5.48069824565148E-4]:1.780072110546E-3)[&rate=5.48069824565148E-4]:3.359547078725E-1,(61[&rate=5.48069824565148E-4]:7.812944431748E-2,63[&rate=5.48069824565148E-4]:3.703355390644E-2)[&rate=5.48069824565148E-4]:7.237287321358E-1)[&rate=5.48069824565148E-4]:6.620548999852E-1,128[&rate=5.48069824565148E-4]:1.324187049041E0)[&rate=5.48069824565148E-4]:3.541007438648E-1)[&rate=5.48069824565148E-4]:8.247261604766E-2)[&rate=5.48069824565148E-4]:7.714986221645E-2,(127[&rate=5.48069824565148E-4]:2.858126481441E0,((121[&rate=5.48069824565148E-4]:2.142129804882E0,35[&rate=5.48069824565148E-4]:1.610240762216E-2)[&rate=5.48069824565148E-4]:1.427104909195E-1,36[&rate=5.48069824565148E-4]:2.053882410075E-1)[&rate=5.48069824565148E-4]:1.321902952283E-1)[&rate=5.48069824565148E-4]:1.813995411241E-2)[&rate=5.48069824565148E-4]:3.478223470907E-1)[&rate=5.48069824565148E-4]:2.290309601248E-1,34[&rate=5.48069824565148E-4]:2.298275646777E-2)[&rate=5.48069824565148E-4]:6.101945884619E-3)[&rate=5.48069824565148E-4]:2.067972797463E-2,33[&rate=5.48069824565148E-4]:3.332607416264E-2);
tree STATE_74850000 [&joint=-20962.22365816907,lnP=-20962.22365816907] = [&R] ((33[&rate=6.053311170242302E-4]:1.186730092621E-2,32[&rate=6.053311170242302E-4]:6.387848871498E-3)[&rate=6.053311170242302E-4]:1.337302697824E-2,(((((((((138[&rate=6.053311170242302E-4]:1.352146727336E-1,136[&rate=6.053311170242302E-4]:3.707823418378E-3)[&rate=6.053311170242302E-4]:4.281223514284E-1,135[&rate=6.053311170242302E-4]:3.633370241619E-1)[&rate=6.053311170242302E-4]:2.901750126628E-1,(119[&rate=6.053311170242302E-4]:7.40385757071E-1,120[&rate=6.053311170242302E-4]:6.444953461121E-1)[&rate=6.053311170242302E-4]:2.610714852331E-1)[&rate=6.053311170242302E-4]:8.282796931464E-1,126[&rate=6.053311170242302E-4]:1.044034412807E0)[&rate=6.053311170242302E-4]:3.671436854965E-1,(67[&rate=6.053311170242302E-4]:8.968836196336E-2,(122[&rate=6.053311170242302E-4]:2.826175908731E-1,(124[&rate=6.053311170242302E-4]:2.534666996954E-1,123[&rate=6.053311170242302E-4]:2.561989401326E-1)[&rate=6.053311170242302E-4]:2.641865074053E-2)[&rate=6.053311170242302E-4]:3.083433214309E-1)[&rate=6.053311170242302E-4]:7.431554665489E-2)[&rate=6.053311170242302E-4]:6.531757110639E-2,66[&rate=6.053311170242302E-4]:2.293214797246E-1)[&rate=6.053311170242302E-4]:5.18388952907E-1,(((((16[&rate=6.053311170242302E-4]:2.551704338554E0,39[&rate=6.053311170242302E-4]:4.662114124369E-1)[&rate=6.053311170242302E-4]:6.164999381808E-2,((((97[&rate=6.053311170242302E-4]:3.553657475202E-1,(101[&rate=6.053311170242302E-4]:7.627662623295E-1,((((102[&rate=6.053311170242302E-4]:3.835474107198E-2,(((20[&rate=6.053311170242302E-4]:4.933766964124E-1,25[&rate=6.053311170242302E-4]:5.125547786041E-1)[&rate=6.053311170242302E-4]:1.040797701528E-1,23[&rate=6.053311170242302E-4]:6.056756446473E-1)[&rate=6.053311170242302E-4]:9.351096040976E-2,(11[&rate=6.053311170242302E-4]:5.914034287532E-1,140[&rate=6.053311170242302E-4]:5.722253465614E-1)[&rate=6.053311170242302E-4]:2.285166945468E-2)[&rate=6.053311170242302E-4]:4.898530675216E-1)[&rate=6.053311170242302E-4]:1.386310319866E-1,(((21[&rate=6.053311170242302E-4]:7.473398593267E-1,28[&rate=6.053311170242302E-4]:7.719973935732E-1)[&rate=6.053311170242302E-4]:1.142882838613E-1,1[&rate=6.053311170242302E-4]:9.99843075715E-2)[&rate=6.053311170242302E-4]:8.885575618043E-2,24[&rate=6.053311170242302E-4]:9.696619815602E-1)[&rate=6.053311170242302E-4]:3.689676271148E-1)[&rate=6.053311170242302E-4]:1.625326744295E-1,((142[&rate=6.053311170242302E-4]:5.33800235694E-1,(141[&rate=6.053311170242302E-4]:1.139363413755E-1,(144[&rate=6.053311170242302E-4]:8.531657008187E-2,145[&rate=6.053311170242302E-4]:9.079602213681E-2)[&rate=6.053311170242302E-4]:2.588004526628E-2)[&rate=6.053311170242302E-4]:4.171241682909E-1)[&rate=6.053311170242302E-4]:1.045984379428E0,(((((13[&rate=6.053311170242302E-4]:3.300263248894E-1,19[&rate=6.053311170242302E-4]:3.683824892731E-1)[&rate=6.053311170242302E-4]:2.250080177351E-1,115[&rate=6.053311170242302E-4]:4.728425618027E-1)[&rate=6.053311170242302E-4]:1.172785029763E-1,((148[&rate=6.053311170242302E-4]:2.441558083252E-1,143[&rate=6.053311170242302E-4]:2.414160822978E-1)[&rate=6.053311170242302E-4]:3.493831893052E-1,((106[&rate=6.053311170242302E-4]:6.543580357298E-2,104[&rate=6.053311170242302E-4]:6.543580357298E-2)[&rate=6.053311170242302E-4]:2.684274274525E-1,(139[&rate=6.053311170242302E-4]:5.177708663319E-1,111[&rate=6.053311170242302E-4]:3.424284005785E-1)[&rate=6.053311170242302E-4]:7.873186611368E-3)[&rate=6.053311170242302E-4]:2.81593574824E-1)[&rate=6.053311170242302E-4]:3.493823153228E-2)[&rate=6.053311170242302E-4]:2.02680243455E-1,((109[&rate=6.053311170242302E-4]:5.92519383806E-1,(108[&rate=6.053311170242302E-4]:4.637557796603E-1,107[&rate=6.053311170242302E-4]:4.664955056876E-1)[&rate=6.053311170242302E-4]:1.068457959267E-1)[&rate=6.053311170242302E-4]:1.029928867737E-1,((114[&rate=6.053311170242302E-4]:2.364784786967E-1,112[&rate=6.053311170242302E-4]:3.186702595186E-1)[&rate=6.053311170242302E-4]:3.398012060192E-1,116[&rate=6.053311170242302E-4]:5.762796847159E-1)[&rate=6.053311170242302E-4]:3.978053106933E-2)[&rate=6.053311170242302E-4]:1.767410924488E-1)[&rate=6.053311170242302E-4]:6.352383464792E-2,((110[&rate=6.053311170242302E-4]:5.752465855561E-1,105[&rate=6.053311170242302E-4]:5.53328777337E-1)[&rate=6.053311170242302E-4]:2.328042367404E-1,((117[&rate=6.053311170242302E-4]:2.521329596852E-1,9[&rate=6.053311170242302E-4]:2.411740555756E-1)[&rate=6.053311170242302E-4]:4.965337474329E-1,((113[&rate=6.053311170242302E-4]:5.636325192305E-1,(17[&rate=6.053311170242302E-4]:3.321402339066E-1,14[&rate=6.053311170242302E-4]:2.937840695229E-1)[&rate=6.053311170242302E-4]:2.698484497076E-1)[&rate=6.053311170242302E-4]:7.664819767814E-2,(30[&rate=6.053311170242302E-4]:3.528195049614E-1,4[&rate=6.053311170242302E-4]:1.802167652353E-1)[&rate=6.053311170242302E-4]:4.025297050981E-1)[&rate=6.053311170242302E-4]:1.056462641819E-1)[&rate=6.053311170242302E-4]:6.760329326067E-2)[&rate=6.053311170242302E-4]:1.249866493526E-1)[&rate=6.053311170242302E-4]:4.686649516922E-1)[&rate=6.053311170242302E-4]:6.309174831671E-3)[&rate=6.053311170242302E-4]:2.246366757188E-1,((((10[&rate=6.053311170242302E-4]:2.33200949042E-1,15[&rate=6.053311170242302E-4]:2.715571134254E-1)[&rate=6.053311170242302E-4]:4.807771464716E-1,6[&rate=6.053311170242302E-4]:6.975397393492E-1)[&rate=6.053311170242302E-4]:1.186149569394E-2,18[&rate=6.053311170242302E-4]:7.724149336732E-1)[&rate=6.053311170242302E-4]:3.373731933013E-2,(3[&rate=6.053311170242302E-4]:5.69907310959E-1,((((90[&rate=6.053311170242302E-4]:7.611076219762E-2,91[&rate=6.053311170242302E-4]:7.611076219762E-2)[&rate=6.053311170242302E-4]:1.108372507746E-1,92[&rate=6.053311170242302E-4]:1.869480129722E-1)[&rate=6.053311170242302E-4]:3.392252935658E-2,((84[&rate=6.053311170242302E-4]:6.090168306106E-2,93[&rate=6.053311170242302E-4]:7.460031319808E-2)[&rate=6.053311170242302E-4]:6.935085797986E-2,85[&rate=6.053311170242302E-4]:1.302525410409E-1)[&rate=6.053311170242302E-4]:7.691937115089E-2)[&rate=6.053311170242302E-4]:1.181996220288E-1,(87[&rate=6.053311170242302E-4]:3.214277972261E-1,((86[&rate=6.053311170242302E-4]:9.279943566251E-2,83[&rate=6.053311170242302E-4]:9.279943566251E-2)[&rate=6.053311170242302E-4]:1.447717020341E-1,(88[&rate=6.053311170242302E-4]:3.548950470763E-2,89[&rate=6.053311170242302E-4]:4.918813484464E-2)[&rate=6.053311170242302E-4]:2.02081632989E-1)[&rate=6.053311170242302E-4]:8.385665952954E-2)[&rate=6.053311170242302E-4]:3.943736994508E-3)[&rate=6.053311170242302E-4]:7.842618041355E-1)[&rate=6.053311170242302E-4]:1.211764488938E-1)[&rate=6.053311170242302E-4]:8.703316373267E-1)[&rate=6.053311170242302E-4]:2.040905911776E-1)[&rate=6.053311170242302E-4]:6.368018955506E-1)[&rate=6.053311170242302E-4]:3.633069182433E-3,98[&rate=6.053311170242302E-4]:5.584523686151E-1)[&rate=6.053311170242302E-4]:4.061417520029E-2,40[&rate=6.053311170242302E-4]:4.706512432691E-1)[&rate=6.053311170242302E-4]:4.315772313385E-2,(((((26[&rate=6.053311170242302E-4]:6.33594000175E-1,(7[&rate=6.053311170242302E-4]:2.650526692102E-1,8[&rate=6.053311170242302E-4]:2.650526692102E-1)[&rate=6.053311170242302E-4]:2.616920158963E-1)[&rate=6.053311170242302E-4]:5.656653199381E-2,((22[&rate=6.053311170242302E-4]:4.848571391534E-1,27[&rate=6.053311170242302E-4]:5.012954953177E-1)[&rate=6.053311170242302E-4]:1.748431693463E-1,31[&rate=6.053311170242302E-4]:7.144948290477E-1)[&rate=6.053311170242302E-4]:1.950131955948E-2)[&rate=6.053311170242302E-4]:1.233164434746E-1,2[&rate=6.053311170242302E-4]:6.299153318077E-1)[&rate=6.053311170242302E-4]:1.694529653392E0,147[&rate=6.053311170242302E-4]:4.250962315502E-1)[&rate=6.053311170242302E-4]:9.66890319851E-3,146[&rate=6.053311170242302E-4]:4.976066648033E-1)[&rate=6.053311170242302E-4]:1.364208808346E-1)[&rate=6.053311170242302E-4]:1.405243985204E-2)[&rate=6.053311170242302E-4]:4.875908858868E-2,((100[&rate=6.053311170242302E-4]:3.966121486828E-1,95[&rate=6.053311170242302E-4]:4.813116022349E-1)[&rate=6.053311170242302E-4]:1.832775782448E-1,(94[&rate=6.053311170242302E-4]:4.882742463207E-1,(99[&rate=6.053311170242302E-4]:4.782097771387E-1,96[&rate=6.053311170242302E-4]:4.426906514558E-1)[&rate=6.053311170242302E-4]:1.056928844826E-1)[&rate=6.053311170242302E-4]:9.1615480607E-2)[&rate=6.053311170242302E-4]:5.137557665901E-2)[&rate=6.053311170242302E-4]:2.986292672631E-1,38[&rate=6.053311170242302E-4]:8.069437511777E-1)[&rate=6.053311170242302E-4]:4.900798629945E-1,((((((62[&rate=6.053311170242302E-4]:3.456312365444E-1,(60[&rate=6.053311170242302E-4]:7.968712396443E-2,65[&rate=6.053311170242302E-4]:7.968712396443E-2)[&rate=6.053311170242302E-4]:7.416329066223E-2)[&rate=6.053311170242302E-4]:1.070442013661E-1,64[&rate=6.053311170242302E-4]:4.115795474994E-1)[&rate=6.053311170242302E-4]:3.495037472649E-1,(61[&rate=6.053311170242302E-4]:7.494268298223E-2,63[&rate=6.053311170242302E-4]:3.384679257118E-2)[&rate=6.053311170242302E-4]:7.272365021932E-1)[&rate=6.053311170242302E-4]:9.892572823191E-1,((((129[&rate=6.053311170242302E-4]:1.82499799989E-1,132[&rate=6.053311170242302E-4]:1.852395260164E-1)[&rate=6.053311170242302E-4]:8.677006851613E-2,(131[&rate=6.053311170242302E-4]:2.016465392791E-1,130[&rate=6.053311170242302E-4]:1.989068132517E-1)[&rate=6.053311170242302E-4]:7.036305525346E-2)[&rate=6.053311170242302E-4]:2.094897759061E-1,(118[&rate=6.053311170242302E-4]:6.010174350033E-1,69[&rate=6.053311170242302E-4]:6.119763391129E-1)[&rate=6.053311170242302E-4]:1.472851077789E-2)[&rate=6.053311170242302E-4]:8.152938324851E-1,128[&rate=6.053311170242302E-4]:1.291313750869E0)[&rate=6.053311170242302E-4]:3.603966892282E-1)[&rate=6.053311170242302E-4]:8.879083418182E-2,(45[&rate=6.053311170242302E-4]:6.324391643537E-1,(((51[&rate=6.053311170242302E-4]:5.284294781054E-1,(49[&rate=6.053311170242302E-4]:4.405626578707E-1,50[&rate=6.053311170242302E-4]:4.405626578707E-1)[&rate=6.053311170242302E-4]:8.240233936044E-2)[&rate=6.053311170242302E-4]:3.144003087953E-2,47[&rate=6.053311170242302E-4]:5.871919133564E-1)[&rate=6.053311170242302E-4]:4.553814891533E-4,(44[&rate=6.053311170242302E-4]:5.762510814372E-1,(((41[&rate=6.053311170242302E-4]:4.259548769647E-1,(48[&rate=6.053311170242302E-4]:4.309195074075E-1,42[&rate=6.053311170242302E-4]:3.926681412873E-1)[&rate=6.053311170242302E-4]:3.875121655161E-2)[&rate=6.053311170242302E-4]:4.249783283E-2,46[&rate=6.053311170242302E-4]:5.230975185377E-1)[&rate=6.053311170242302E-4]:8.970138583394E-3,43[&rate=6.053311170242302E-4]:5.320676571211E-1)[&rate=6.053311170242302E-4]:4.96479051904E-2)[&rate=6.053311170242302E-4]:5.931732534115E-3)[&rate=6.053311170242302E-4]:5.298859081954E-2)[&rate=6.053311170242302E-4]:3.34665897634E-1)[&rate=6.053311170242302E-4]:1.901940443728E-1,(35[&rate=6.053311170242302E-4]:3.587457660891E-2,((127[&rate=6.053311170242302E-4]:2.337007106566E0,121[&rate=6.053311170242302E-4]:1.895911216155E0)[&rate=6.053311170242302E-4]:2.519365090494E-1,36[&rate=6.053311170242302E-4]:6.839567041035E-2)[&rate=6.053311170242302E-4]:1.405424866432E-2)[&rate=6.053311170242302E-4]:3.660536187553E-1)[&rate=6.053311170242302E-4]:2.927299722925E-1)[&rate=6.053311170242302E-4]:5.305226497488E-2)[&rate=6.053311170242302E-4]:1.146420654782E-1,(((52[&rate=6.053311170242302E-4]:7.727179638625E-1,(((134[&rate=6.053311170242302E-4]:2.804409034411E-1,137[&rate=6.053311170242302E-4]:3.516737801533E-1)[&rate=6.053311170242302E-4]:4.25420967736E-1,133[&rate=6.053311170242302E-4]:7.359988574783E-1)[&rate=6.053311170242302E-4]:6.840397108267E-1,((103[&rate=6.053311170242302E-4]:7.618622866231E-1,(29[&rate=6.053311170242302E-4]:6.7477418208E-1,(5[&rate=6.053311170242302E-4]:2.701905927373E-1,12[&rate=6.053311170242302E-4]:3.085467571208E-1)[&rate=6.053311170242302E-4]:2.593781098907E-1)[&rate=6.053311170242302E-4]:3.199648168719E-1)[&rate=6.053311170242302E-4]:1.542496184689E0,(((((((72[&rate=6.053311170242302E-4]:6.681466828425E-2,78[&rate=6.053311170242302E-4]:8.873247650356E-2)[&rate=6.053311170242302E-4]:2.483969501766E-1,71[&rate=6.053311170242302E-4]:3.097321664061E-1)[&rate=6.053311170242302E-4]:1.839105968416E-2,(82[&rate=6.053311170242302E-4]:3.022636635818E-1,79[&rate=6.053311170242302E-4]:2.940444854997E-1)[&rate=6.053311170242302E-4]:6.147600086457E-2)[&rate=6.053311170242302E-4]:2.114242425398E-1,73[&rate=6.053311170242302E-4]:6.080406193149E-1)[&rate=6.053311170242302E-4]:8.713535636259E-2,((80[&rate=6.053311170242302E-4]:2.29992103269E-2,81[&rate=6.053311170242302E-4]:2.29992103269E-2)[&rate=6.053311170242302E-4]:5.536440267326E-1,77[&rate=6.053311170242302E-4]:6.204788534979E-1)[&rate=6.053311170242302E-4]:6.921767012491E-2)[&rate=6.053311170242302E-4]:1.379283314168E-1,(75[&rate=6.053311170242302E-4]:7.459825804829E-1,(76[&rate=6.053311170242302E-4]:5.86634437779E-1,(70[&rate=6.053311170242302E-4]:4.035029383414E-1,74[&rate=6.053311170242302E-4]:4.418591027248E-1)[&rate=6.053311170242302E-4]:1.447753350542E-1)[&rate=6.053311170242302E-4]:1.593481427039E-1)[&rate=6.053311170242302E-4]:8.712172661142E-2)[&rate=6.053311170242302E-4]:4.573473007683E-1,53[&rate=6.053311170242302E-4]:5.439885492506E-1)[&rate=6.053311170242302E-4]:8.787946618877E-2)[&rate=6.053311170242302E-4]:6.091055897393E-3)[&rate=6.053311170242302E-4]:1.265621712144E-1)[&rate=6.053311170242302E-4]:2.689870341783E-2,125[&rate=6.053311170242302E-4]:5.810374323078E-1)[&rate=6.053311170242302E-4]:6.106045416709E-1,((((57[&rate=6.053311170242302E-4]:2.820554950604E-1,58[&rate=6.053311170242302E-4]:2.984489376833E-1)[&rate=6.053311170242302E-4]:7.042486187341E-2,((37[&rate=6.053311170242302E-4]:3.220442720923E-1,54[&rate=6.053311170242302E-4]:2.455415398519E-1)[&rate=6.053311170242302E-4]:5.687263261886E-2,(56[&rate=6.053311170242302E-4]:2.034736837682E-1,55[&rate=6.053311170242302E-4]:2.034736837682E-1)[&rate=6.053311170242302E-4]:1.289951335111E-1)[&rate=6.053311170242302E-4]:9.08257790568E-3)[&rate=6.053311170242302E-4]:5.031278011848E-2,59[&rate=6.053311170242302E-4]:4.000608966151E-1)[&rate=6.053311170242302E-4]:3.150487818791E-1,68[&rate=6.053311170242302E-4]:6.659293506253E-1)[&rate=6.053311170242302E-4]:3.590459566867E-1)[&rate=6.053311170242302E-4]:3.850978285702E-1)[&rate=6.053311170242302E-4]:1.835232227501E-3,34[&rate=6.053311170242302E-4]:1.174031707255E-3)[&rate=6.053311170242302E-4]:4.050465236157E-2);
tree STATE_74860000 [&joint=-20977.23213257892,lnP=-20977.23213257892] = [&R] (((((((((39[&rate=5.855446810512858E-4]:4.540148354601E-1,(147[&rate=5.855446810512858E-4]:4.550868951807E-1,((((22[&rate=5.855446810512858E-4]:5.080576460828E-1,27[&rate=5.855446810512858E-4]:5.244960022472E-1)[&rate=5.855446810512858E-4]:2.905271619383E-1,31[&rate=5.855446810512858E-4]:8.533793285691E-1)[&rate=5.855446810512858E-4]:4.167657359575E-2,(26[&rate=5.855446810512858E-4]:4.980107675742E-1,(7[&rate=5.855446810512858E-4]:3.468396037378E-1,8[&rate=5.855446810512858E-4]:3.468396037378E-1)[&rate=5.855446810512858E-4]:4.432184876784E-2)[&rate=5.855446810512858E-4]:3.532095181522E-1)[&rate=5.855446810512858E-4]:1.720890069423E-1,2[&rate=5.855446810512858E-4]:8.397476488331E-1)[&rate=5.855446810512858E-4]:1.514687999997E0)[&rate=5.855446810512858E-4]:5.630498945972E-2)[&rate=5.855446810512858E-4]:4.205138276443E-2,(40[&rate=5.855446810512858E-4]:4.472653393747E-1,16[&rate=5.855446810512858E-4]:2.532758265492E0)[&rate=5.855446810512858E-4]:4.880087884977E-2)[&rate=5.855446810512858E-4]:2.071557894498E-1,(((98[&rate=5.855446810512858E-4]:6.92039813816E-1,((99[&rate=5.855446810512858E-4]:6.108967717108E-1,96[&rate=5.855446810512858E-4]:5.753776460279E-1)[&rate=5.855446810512858E-4]:2.887798018484E-2,(97[&rate=5.855446810512858E-4]:2.698066331195E-1,(101[&rate=5.855446810512858E-4]:1.047636869175E0,(((142[&rate=5.855446810512858E-4]:7.051986047558E-1,(141[&rate=5.855446810512858E-4]:3.996614769916E-1,(144[&rate=5.855446810512858E-4]:3.6440951524E-1,145[&rate=5.855446810512858E-4]:3.698889672949E-1)[&rate=5.855446810512858E-4]:3.251223572422E-2)[&rate=5.855446810512858E-4]:3.027974017366E-1)[&rate=5.855446810512858E-4]:8.882139856435E-1,(((((108[&rate=5.855446810512858E-4]:5.419109583633E-1,(((112[&rate=5.855446810512858E-4]:1.190570209769E-1,114[&rate=5.855446810512858E-4]:3.686524015508E-2)[&rate=5.855446810512858E-4]:2.710273060845E-1,107[&rate=5.855446810512858E-4]:3.681665188424E-1)[&rate=5.855446810512858E-4]:6.474486062692E-2,109[&rate=5.855446810512858E-4]:4.52089461661E-1)[&rate=5.855446810512858E-4]:1.117393049213E-1)[&rate=5.855446810512858E-4]:2.42838493002E-1,(115[&rate=5.855446810512858E-4]:6.510377135803E-1,(13[&rate=5.855446810512858E-4]:4.397502204154E-1,19[&rate=5.855446810512858E-4]:4.781063847991E-1)[&rate=5.855446810512858E-4]:2.934792739867E-1)[&rate=5.855446810512858E-4]:7.617749120957E-2)[&rate=5.855446810512858E-4]:3.642634981699E-1,(((148[&rate=5.855446810512858E-4]:3.102669949037E-1,143[&rate=5.855446810512858E-4]:3.075272688763E-1)[&rate=5.855446810512858E-4]:4.450073786204E-1,(((111[&rate=5.855446810512858E-4]:1.834740956064E-2,106[&rate=5.855446810512858E-4]:1.909053396273E-3)[&rate=5.855446810512858E-4]:3.683561427992E-1,139[&rate=5.855446810512858E-4]:5.620460181132E-1)[&rate=5.855446810512858E-4]:2.698741243159E-1,104[&rate=5.855446810512858E-4]:6.401393205114E-1)[&rate=5.855446810512858E-4]:1.370528612318E-1)[&rate=5.855446810512858E-4]:2.19766193001E-2,116[&rate=5.855446810512858E-4]:7.388948284405E-1)[&rate=5.855446810512858E-4]:3.525838745193E-1)[&rate=5.855446810512858E-4]:1.481223748379E-1,(((9[&rate=5.855446810512858E-4]:4.789016377067E-1,113[&rate=5.855446810512858E-4]:4.871208157888E-1)[&rate=5.855446810512858E-4]:8.518342435972E-2,(117[&rate=5.855446810512858E-4]:2.138974527728E-1,(30[&rate=5.855446810512858E-4]:2.066539564553E-1,4[&rate=5.855446810512858E-4]:3.40512167293E-2)[&rate=5.855446810512858E-4]:1.195722634407E-1)[&rate=5.855446810512858E-4]:3.611465134033E-1)[&rate=5.855446810512858E-4]:2.244857168284E-1,((110[&rate=5.855446810512858E-4]:4.338510463511E-1,105[&rate=5.855446810512858E-4]:4.119332381321E-1)[&rate=5.855446810512858E-4]:2.299628449711E-1,(17[&rate=5.855446810512858E-4]:6.066661386426E-1,14[&rate=5.855446810512858E-4]:5.68309974259E-1)[&rate=5.855446810512858E-4]:1.00983369118E-1)[&rate=5.855446810512858E-4]:1.274966135999E-1)[&rate=5.855446810512858E-4]:5.250029016426E-1)[&rate=5.855446810512858E-4]:7.830288682106E-2,(((((20[&rate=5.855446810512858E-4]:3.304543977831E-1,25[&rate=5.855446810512858E-4]:3.496324799748E-1)[&rate=5.855446810512858E-4]:2.587710219763E-1,23[&rate=5.855446810512858E-4]:5.974445978414E-1)[&rate=5.855446810512858E-4]:1.538576092637E-1,(11[&rate=5.855446810512858E-4]:5.28127549593E-1,140[&rate=5.855446810512858E-4]:5.089494674013E-1)[&rate=5.855446810512858E-4]:1.382431506629E-1)[&rate=5.855446810512858E-4]:4.226898154123E-1,(((21[&rate=5.855446810512858E-4]:6.743698722388E-1,28[&rate=5.855446810512858E-4]:6.990274064853E-1)[&rate=5.855446810512858E-4]:1.976941880153E-1,1[&rate=5.855446810512858E-4]:1.104202246377E-1)[&rate=5.855446810512858E-4]:3.800935556006E-2,24[&rate=5.855446810512858E-4]:9.292514980059E-1)[&rate=5.855446810512858E-4]:2.556994286211E-1)[&rate=5.855446810512858E-4]:2.323027155267E-1,102[&rate=5.855446810512858E-4]:2.556098065374E-1)[&rate=5.855446810512858E-4]:7.051333616361E-2)[&rate=5.855446810512858E-4]:2.071410523241E-2)[&rate=5.855446810512858E-4]:1.982753593038E-1,(3[&rate=5.855446810512858E-4]:8.171088656803E-1,((((86[&rate=5.855446810512858E-4]:2.367942148819E-2,83[&rate=5.855446810512858E-4]:2.367942148819E-2)[&rate=5.855446810512858E-4]:2.925408157692E-1,(88[&rate=5.855446810512858E-4]:1.598004742987E-1,89[&rate=5.855446810512858E-4]:1.734991044357E-1)[&rate=5.855446810512858E-4]:1.564197629587E-1)[&rate=5.855446810512858E-4]:5.080302455273E-2,(((90[&rate=5.855446810512858E-4]:8.765166372741E-2,91[&rate=5.855446810512858E-4]:8.765166372741E-2)[&rate=5.855446810512858E-4]:4.324811800582E-2,92[&rate=5.855446810512858E-4]:1.308997817332E-1)[&rate=5.855446810512858E-4]:1.309410806509E-1,((85[&rate=5.855446810512858E-4]:3.720682713987E-2,(93[&rate=5.855446810512858E-4]:4.58384291623E-2,84[&rate=5.855446810512858E-4]:3.213979902529E-2)[&rate=5.855446810512858E-4]:5.067028114585E-3)[&rate=5.855446810512858E-4]:1.830454774649E-1,87[&rate=5.855446810512858E-4]:2.202523046048E-1)[&rate=5.855446810512858E-4]:2.788992764238E-2)[&rate=5.855446810512858E-4]:1.18881029563E-1)[&rate=5.855446810512858E-4]:9.023181834522E-1,(((10[&rate=5.855446810512858E-4]:5.279393056634E-1,15[&rate=5.855446810512858E-4]:5.662954700468E-1)[&rate=5.855446810512858E-4]:1.302533196142E-1,18[&rate=5.855446810512858E-4]:7.047679677433E-1)[&rate=5.855446810512858E-4]:2.904394346703E-3,6[&rate=5.855446810512858E-4]:6.446586634599E-1)[&rate=5.855446810512858E-4]:1.370115489258E-1)[&rate=5.855446810512858E-4]:8.74934478151E-2)[&rate=5.855446810512858E-4]:7.252640155296E-1)[&rate=5.855446810512858E-4]:5.080037139932E-1)[&rate=5.855446810512858E-4]:2.66372174304E-1)[&rate=5.855446810512858E-4]:1.486566433664E-1)[&rate=5.855446810512858E-4]:7.41229854176E-2)[&rate=5.855446810512858E-4]:4.841981305932E-2,((94[&rate=5.855446810512858E-4]:3.821507617845E-1,100[&rate=5.855446810512858E-4]:3.821507617845E-1)[&rate=5.855446810512858E-4]:1.324563605448E-1,95[&rate=5.855446810512858E-4]:5.993065758814E-1)[&rate=5.855446810512858E-4]:1.520820127426E-1)[&rate=5.855446810512858E-4]:2.469752092425E-2,146[&rate=5.855446810512858E-4]:7.569604264882E-1)[&rate=5.855446810512858E-4]:6.648016042098E-2)[&rate=5.855446810512858E-4]:1.671556713025E-1,38[&rate=5.855446810512858E-4]:8.020716680477E-1)[&rate=5.855446810512858E-4]:3.007014728438E-1,((36[&rate=5.855446810512858E-4]:2.108509848081E-1,35[&rate=5.855446810512858E-4]:1.642756423423E-1)[&rate=5.855446810512858E-4]:1.658787225066E-1,(((45[&rate=5.855446810512858E-4]:6.46950971364E-1,(((43[&rate=5.855446810512858E-4]:5.47765580834E-1,(((42[&rate=5.855446810512858E-4]:2.287362672959E-1,41[&rate=5.855446810512858E-4]:2.232717864217E-1)[&rate=5.855446810512858E-4]:2.264767242909E-2,48[&rate=5.855446810512858E-4]:2.896353058452E-1)[&rate=5.855446810512858E-4]:2.204522167591E-1,46[&rate=5.855446810512858E-4]:5.210164843529E-1)[&rate=5.855446810512858E-4]:2.674909648114E-2)[&rate=5.855446810512858E-4]:2.372583764551E-2,(49[&rate=5.855446810512858E-4]:4.336215227405E-1,50[&rate=5.855446810512858E-4]:4.336215227405E-1)[&rate=5.855446810512858E-4]:1.050830104933E-1)[&rate=5.855446810512858E-4]:1.240975777804E-2,((47[&rate=5.855446810512858E-4]:5.161728766508E-1,51[&rate=5.855446810512858E-4]:4.888504722794E-1)[&rate=5.855446810512858E-4]:1.71034799157E-2,44[&rate=5.855446810512858E-4]:5.278118756923E-1)[&rate=5.855446810512858E-4]:5.062481969101E-2)[&rate=5.855446810512858E-4]:7.124651641779E-2)[&rate=5.855446810512858E-4]:1.473655631941E-1,(((((132[&rate=5.855446810512858E-4]:1.995128976771E-2,129[&rate=5.855446810512858E-4]:1.721156374035E-2)[&rate=5.855446810512858E-4]:2.467924576843E-1,(130[&rate=5.855446810512858E-4]:1.478187374703E-1,131[&rate=5.855446810512858E-4]:1.505584634977E-1)[&rate=5.855446810512858E-4]:1.161852839543E-1)[&rate=5.855446810512858E-4]:3.126717000719E-1,118[&rate=5.855446810512858E-4]:7.136620228665E-1)[&rate=5.855446810512858E-4]:3.820783058027E-1,69[&rate=5.855446810512858E-4]:1.106699232779E0)[&rate=5.855446810512858E-4]:5.090626915395E-1,(128[&rate=5.855446810512858E-4]:1.33054046819E0,((65[&rate=5.855446810512858E-4]:2.181704522248E-1,(60[&rate=5.855446810512858E-4]:1.934433345147E-1,(64[&rate=5.855446810512858E-4]:3.357657363362E-1,62[&rate=5.855446810512858E-4]:3.768616267473E-1)[&rate=5.855446810512858E-4]:8.36252968517E-3)[&rate=5.855446810512858E-4]:2.47271177101E-2)[&rate=5.855446810512858E-4]:2.483935650931E-1,(61[&rate=5.855446810512858E-4]:3.56723561866E-1,63[&rate=5.855446810512858E-4]:3.15627671455E-1)[&rate=5.855446810512858E-4]:3.016212773696E-1)[&rate=5.855446810512858E-4]:8.119216563517E-1)[&rate=5.855446810512858E-4]:1.345365246213E-1)[&rate=5.855446810512858E-4]:1.02635754038E-1)[&rate=5.855446810512858E-4]:2.388667168739E-1,(127[&rate=5.855446810512858E-4]:2.35835181888E0,121[&rate=5.855446810512858E-4]:1.91725592847E0)[&rate=5.855446810512858E-4]:4.865838092263E-1)[&rate=5.855446810512858E-4]:5.234202441335E-2)[&rate=5.855446810512858E-4]:1.702533295271E-1)[&rate=5.855446810512858E-4]:3.250670193371E-1,((67[&rate=5.855446810512858E-4]:1.270257079201E-1,(123[&rate=5.855446810512858E-4]:2.8519243469E-1,(124[&rate=5.855446810512858E-4]:2.586508528075E-1,122[&rate=5.855446810512858E-4]:2.613830932446E-1)[&rate=5.855446810512858E-4]:2.380934144543E-2)[&rate=5.855446810512858E-4]:3.431058235707E-1)[&rate=5.855446810512858E-4]:1.169011711862E-1,(((120[&rate=5.855446810512858E-4]:1.700642452876E0,(119[&rate=5.855446810512858E-4]:1.758474558011E0,((138[&rate=5.855446810512858E-4]:2.632401093793E-1,136[&rate=5.855446810512858E-4]:1.317332600641E-1)[&rate=5.855446810512858E-4]:3.497364758754E-1,135[&rate=5.855446810512858E-4]:4.129765852547E-1)[&rate=5.855446810512858E-4]:9.975527672764E-1)[&rate=5.855446810512858E-4]:3.805830582444E-2)[&rate=5.855446810512858E-4]:4.723404648871E-2,126[&rate=5.855446810512858E-4]:1.05806438768E0)[&rate=5.855446810512858E-4]:2.78176239428E-1,66[&rate=5.855446810512858E-4]:8.906643742295E-2)[&rate=5.855446810512858E-4]:1.548604416833E-1)[&rate=5.855446810512858E-4]:5.815478346069E-1)[&rate=5.855446810512858E-4]:2.127814058517E-2,((((((103[&rate=5.855446810512858E-4]:3.719285101698E-1,(29[&rate=5.855446810512858E-4]:4.760638514119E-1,(5[&rate=5.855446810512858E-4]:6.43909733193E-2,12[&rate=5.855446810512858E-4]:1.027471377028E-1)[&rate=5.855446810512858E-4]:2.664673986406E-1)[&rate=5.855446810512858E-4]:1.287413710867E-1)[&rate=5.855446810512858E-4]:1.840225487244E0,52[&rate=5.855446810512858E-4]:5.478602628525E-1)[&rate=5.855446810512858E-4]:1.709004876927E-1,((134[&rate=5.855446810512858E-4]:3.832901347218E-1,(137[&rate=5.855446810512858E-4]:4.331365243986E-1,133[&rate=5.855446810512858E-4]:3.920406339876E-1)[&rate=5.855446810512858E-4]:2.138648703535E-2)[&rate=5.855446810512858E-4]:8.624291149119E-1,((((73[&rate=5.855446810512858E-4]:3.499389521157E-1,77[&rate=5.855446810512858E-4]:3.44459500061E-1)[&rate=5.855446810512858E-4]:2.934955454908E-1,(80[&rate=5.855446810512858E-4]:3.200309421494E-1,81[&rate=5.855446810512858E-4]:3.200309421494E-1)[&rate=5.855446810512858E-4]:2.74088486964E-1)[&rate=5.855446810512858E-4]:2.118188530899E-2,((79[&rate=5.855446810512858E-4]:3.191699900098E-1,71[&rate=5.855446810512858E-4]:2.917727297358E-1)[&rate=5.855446810512858E-4]:1.930948745083E-1,(82[&rate=5.855446810512858E-4]:2.529125917926E-1,(72[&rate=5.855446810512858E-4]:8.066189242325E-2,78[&rate=5.855446810512858E-4]:1.025797006426E-1)[&rate=5.855446810512858E-4]:1.42113713068E-1)[&rate=5.855446810512858E-4]:2.675714508076E-1)[&rate=5.855446810512858E-4]:1.112556279866E-1)[&rate=5.855446810512858E-4]:2.439630847955E-1,(75[&rate=5.855446810512858E-4]:4.461659864373E-1,(70[&rate=5.855446810512858E-4]:3.631227039834E-1,(76[&rate=5.855446810512858E-4]:3.775163733264E-1,74[&rate=5.855446810512858E-4]:3.775163733264E-1)[&rate=5.855446810512858E-4]:2.396249504052E-2)[&rate=5.855446810512858E-4]:4.468711807045E-2)[&rate=5.855446810512858E-4]:4.624134812737E-1)[&rate=5.855446810512858E-4]:3.316603298678E-1)[&rate=5.855446810512858E-4]:2.167872902672E-1)[&rate=5.855446810512858E-4]:9.73191530898E-2,53[&rate=5.855446810512858E-4]:8.078831823236E-1)[&rate=5.855446810512858E-4]:1.671088459911E-1,125[&rate=5.855446810512858E-4]:7.646095146535E-1)[&rate=5.855446810512858E-4]:5.576404136221E-1,((55[&rate=5.855446810512858E-4]:4.533956017393E-1,((((57[&rate=5.855446810512858E-4]:1.562698375646E-1,54[&rate=5.855446810512858E-4]:1.152862310072E-1)[&rate=5.855446810512858E-4]:1.679539100803E-1,(58[&rate=5.855446810512858E-4]:1.121251045627E-1,59[&rate=5.855446810512858E-4]:9.299942150261E-2)[&rate=5.855446810512858E-4]:2.284920857051E-1)[&rate=5.855446810512858E-4]:2.90010403239E-2,37[&rate=5.855446810512858E-4]:3.887439136519E-1)[&rate=5.855446810512858E-4]:7.584675969164E-2,56[&rate=5.855446810512858E-4]:4.181425859117E-1)[&rate=5.855446810512858E-4]:3.525301582766E-2)[&rate=5.855446810512858E-4]:4.37627817657E-1,68[&rate=5.855446810512858E-4]:8.50039812839E-1)[&rate=5.855446810512858E-4]:3.055434487698E-1)[&rate=5.855446810512858E-4]:2.388902304618E-1)[&rate=5.855446810512858E-4]:3.257881158431E-2,34[&rate=5.855446810512858E-4]:1.631796725257E-2)[&rate=5.855446810512858E-4]:2.215594495942E-2,(32[&rate=5.855446810512858E-4]:1.363140284232E-2,33[&rate=5.855446810512858E-4]:1.911085489703E-2)[&rate=5.855446810512858E-4]:2.92470115059E-3);
tree STATE_74870000 [&joint=-20969.976046260406,lnP=-20969.976046260406] = [&R] (33[&rate=5.705762345956002E-4]:1.683716207546E-1,((34[&rate=5.705762345956002E-4]:9.879953043598E-3,((((67[&rate=5.705762345956002E-4]:2.254251453789E-1,((124[&rate=5.705762345956002E-4]:2.95592038056E-1,123[&rate=5.705762345956002E-4]:2.983242784931E-1)[&rate=5.705762345956002E-4]:1.360367047279E-1,122[&rate=5.705762345956002E-4]:4.343609832211E-1)[&rate=5.705762345956002E-4]:2.923367124985E-1)[&rate=5.705762345956002E-4]:1.290460289708E-2,((119[&rate=5.705762345956002E-4]:1.769765287607E0,((((138[&rate=5.705762345956002E-4]:3.971789606886E-1,136[&rate=5.705762345956002E-4]:2.656721113734E-1)[&rate=5.705762345956002E-4]:3.386488745332E-1,135[&rate=5.705762345956002E-4]:5.358278352217E-1)[&rate=5.705762345956002E-4]:1.550254708276E-1,120[&rate=5.705762345956002E-4]:9.429081005698E-1)[&rate=5.705762345956002E-4]:7.149365749086E-1,126[&rate=5.705762345956002E-4]:9.680325637935E-1)[&rate=5.705762345956002E-4]:1.60302011699E-2)[&rate=5.705762345956002E-4]:3.612755195614E-1,66[&rate=5.705762345956002E-4]:9.816409483983E-2)[&rate=5.705762345956002E-4]:1.401656534362E-1)[&rate=5.705762345956002E-4]:4.216884051131E-1,(((((52[&rate=5.705762345956002E-4]:6.296193542278E-1,(103[&rate=5.705762345956002E-4]:3.403665484939E-1,(29[&rate=5.705762345956002E-4]:4.209729334588E-1,(5[&rate=5.705762345956002E-4]:2.029373364509E-1,12[&rate=5.705762345956002E-4]:2.412935008343E-1)[&rate=5.705762345956002E-4]:7.283011755588E-2)[&rate=5.705762345956002E-4]:1.522703273639E-1)[&rate=5.705762345956002E-4]:1.953546540295E0)[&rate=5.705762345956002E-4]:5.308672071944E-2,((((73[&rate=5.705762345956002E-4]:4.862010987289E-1,(80[&rate=5.705762345956002E-4]:3.212716302882E-2,81[&rate=5.705762345956002E-4]:3.212716302882E-2)[&rate=5.705762345956002E-4]:4.047588672069E-1)[&rate=5.705762345956002E-4]:8.562218050527E-2,(82[&rate=5.705762345956002E-4]:4.390692275231E-1,(71[&rate=5.705762345956002E-4]:3.889427489116E-1,(79[&rate=5.705762345956002E-4]:2.517773010393E-1,(72[&rate=5.705762345956002E-4]:3.940824755371E-2,78[&rate=5.705762345956002E-4]:6.132605577303E-2)[&rate=5.705762345956002E-4]:1.904512452662E-1)[&rate=5.705762345956002E-4]:1.645627081463E-1)[&rate=5.705762345956002E-4]:1.451004025546E-2)[&rate=5.705762345956002E-4]:9.987733938227E-2)[&rate=5.705762345956002E-4]:4.383347901458E-2,77[&rate=5.705762345956002E-4]:6.10177306194E-1)[&rate=5.705762345956002E-4]:2.086629605088E-1,(75[&rate=5.705762345956002E-4]:5.18455925901E-1,(76[&rate=5.705762345956002E-4]:4.094170575011E-1,(74[&rate=5.705762345956002E-4]:3.008894439639E-1,70[&rate=5.705762345956002E-4]:2.625332795804E-1)[&rate=5.705762345956002E-4]:1.085276135372E-1)[&rate=5.705762345956002E-4]:1.090388683999E-1)[&rate=5.705762345956002E-4]:3.058637928565E-1)[&rate=5.705762345956002E-4]:5.966526934904E-1)[&rate=5.705762345956002E-4]:1.18356508872E-2,(53[&rate=5.705762345956002E-4]:6.636060280364E-1,((137[&rate=5.705762345956002E-4]:4.23605943864E-1,133[&rate=5.705762345956002E-4]:3.82510053453E-1)[&rate=5.705762345956002E-4]:2.024604763163E-1,134[&rate=5.705762345956002E-4]:5.548335434681E-1)[&rate=5.705762345956002E-4]:8.607149952354E-1)[&rate=5.705762345956002E-4]:2.273897648663E-2)[&rate=5.705762345956002E-4]:4.89960608217E-1,125[&rate=5.705762345956002E-4]:9.659230990788E-1)[&rate=5.705762345956002E-4]:2.695851922973E-1,((57[&rate=5.705762345956002E-4]:5.454181450247E-1,((58[&rate=5.705762345956002E-4]:4.66478992264E-1,((56[&rate=5.705762345956002E-4]:3.064740439136E-1,55[&rate=5.705762345956002E-4]:3.064740439136E-1)[&rate=5.705762345956002E-4]:5.239265145516E-2,59[&rate=5.705762345956002E-4]:3.670634166804E-1)[&rate=5.705762345956002E-4]:8.028989252354E-2)[&rate=5.705762345956002E-4]:1.52474671444E-2,(37[&rate=5.705762345956002E-4]:3.220060490906E-1,54[&rate=5.705762345956002E-4]:2.455033168502E-1)[&rate=5.705762345956002E-4]:1.788460933779E-1)[&rate=5.705762345956002E-4]:8.008512823925E-2)[&rate=5.705762345956002E-4]:1.652390857292E-1,68[&rate=5.705762345956002E-4]:6.587446624478E-1)[&rate=5.705762345956002E-4]:4.100969622616E-1)[&rate=5.705762345956002E-4]:1.38897166452E-1)[&rate=5.705762345956002E-4]:1.567257616937E-1,((((40[&rate=5.705762345956002E-4]:8.538809004331E-1,((((101[&rate=5.705762345956002E-4]:7.373081374306E-1,((((((21[&rate=5.705762345956002E-4]:7.542126737063E-1,28[&rate=5.705762345956002E-4]:7.788702079527E-1)[&rate=5.705762345956002E-4]:1.309803374637E-1,1[&rate=5.705762345956002E-4]:1.235491755535E-1)[&rate=5.705762345956002E-4]:7.784473224103E-2,24[&rate=5.705762345956002E-4]:9.822158256027E-1)[&rate=5.705762345956002E-4]:4.011185818932E-1,(102[&rate=5.705762345956002E-4]:5.395747189945E-2,(((25[&rate=5.705762345956002E-4]:3.562671739873E-1,20[&rate=5.705762345956002E-4]:3.370890917956E-1)[&rate=5.705762345956002E-4]:2.929288421013E-1,23[&rate=5.705762345956002E-4]:6.38237111979E-1)[&rate=5.705762345956002E-4]:1.228176286524E-1,(11[&rate=5.705762345956002E-4]:4.827585181022E-1,140[&rate=5.705762345956002E-4]:4.635804359104E-1)[&rate=5.705762345956002E-4]:1.9336471568E-1)[&rate=5.705762345956002E-4]:4.435876627748E-1)[&rate=5.705762345956002E-4]:1.677330999801E-1)[&rate=5.705762345956002E-4]:8.066950877344E-2,(((((((104[&rate=5.705762345956002E-4]:3.928642353004E-1,139[&rate=5.705762345956002E-4]:5.846450572181E-1)[&rate=5.705762345956002E-4]:5.319163418402E-2,111[&rate=5.705762345956002E-4]:4.624942256488E-1)[&rate=5.705762345956002E-4]:8.686706830406E-3,106[&rate=5.705762345956002E-4]:4.547425763148E-1)[&rate=5.705762345956002E-4]:2.429718307808E-1,(148[&rate=5.705762345956002E-4]:2.971766010311E-1,143[&rate=5.705762345956002E-4]:2.944368750038E-1)[&rate=5.705762345956002E-4]:3.786199978454E-1)[&rate=5.705762345956002E-4]:1.896276512153E-1,((115[&rate=5.705762345956002E-4]:6.636665712035E-1,((((112[&rate=5.705762345956002E-4]:1.434132665057E-1,114[&rate=5.705762345956002E-4]:6.122148568385E-2)[&rate=5.705762345956002E-4]:3.352687793143E-1,109[&rate=5.705762345956002E-4]:4.759423197926E-1)[&rate=5.705762345956002E-4]:1.303100948909E-1,(107[&rate=5.705762345956002E-4]:3.896116735635E-1,108[&rate=5.705762345956002E-4]:3.868719475362E-1)[&rate=5.705762345956002E-4]:1.974626589282E-1)[&rate=5.705762345956002E-4]:9.502456736392E-2,(13[&rate=5.705762345956002E-4]:4.90375798881E-1,19[&rate=5.705762345956002E-4]:5.287319632646E-1)[&rate=5.705762345956002E-4]:2.136409091938E-1)[&rate=5.705762345956002E-4]:4.184164395055E-2)[&rate=5.705762345956002E-4]:1.000744868526E-1,116[&rate=5.705762345956002E-4]:7.637410580561E-1)[&rate=5.705762345956002E-4]:6.332702765212E-2)[&rate=5.705762345956002E-4]:1.355630282589E-1,((110[&rate=5.705762345956002E-4]:4.800106365898E-1,105[&rate=5.705762345956002E-4]:4.580928283708E-1)[&rate=5.705762345956002E-4]:3.200919074228E-1,((17[&rate=5.705762345956002E-4]:4.702373070673E-1,14[&rate=5.705762345956002E-4]:4.318811426836E-1)[&rate=5.705762345956002E-4]:2.392903195043E-1,((113[&rate=5.705762345956002E-4]:5.116696988158E-1,9[&rate=5.705762345956002E-4]:5.034505207337E-1)[&rate=5.705762345956002E-4]:3.945903644584E-2,(117[&rate=5.705762345956002E-4]:4.926891641732E-1,(30[&rate=5.705762345956002E-4]:3.534233760917E-1,4[&rate=5.705762345956002E-4]:1.808206363657E-1)[&rate=5.705762345956002E-4]:2.515945552047E-1)[&rate=5.705762345956002E-4]:6.117929711598E-2)[&rate=5.705762345956002E-4]:1.200427269263E-1)[&rate=5.705762345956002E-4]:1.344105338795E-1)[&rate=5.705762345956002E-4]:2.392408987215E-1)[&rate=5.705762345956002E-4]:2.066790421654E-1,(142[&rate=5.705762345956002E-4]:5.293841061982E-1,((141[&rate=5.705762345956002E-4]:1.299581851142E-1,145[&rate=5.705762345956002E-4]:1.326979111418E-1)[&rate=5.705762345956002E-4]:3.39919915414E-2,144[&rate=5.705762345956002E-4]:1.612104506282E-1)[&rate=5.705762345956002E-4]:3.62694203515E-1)[&rate=5.705762345956002E-4]:8.947205704823E-1)[&rate=5.705762345956002E-4]:1.248307464383E-1)[&rate=5.705762345956002E-4]:1.290857020017E-1,(((((86[&rate=5.705762345956002E-4]:4.448272973717E-2,83[&rate=5.705762345956002E-4]:4.448272973717E-2)[&rate=5.705762345956002E-4]:2.511508426748E-1,(88[&rate=5.705762345956002E-4]:3.895704112576E-2,89[&rate=5.705762345956002E-4]:5.265567126278E-2)[&rate=5.705762345956002E-4]:2.566765312862E-1)[&rate=5.705762345956002E-4]:1.149217159476E-1,((85[&rate=5.705762345956002E-4]:4.077112491884E-2,(93[&rate=5.705762345956002E-4]:2.2574274336E-2,84[&rate=5.705762345956002E-4]:8.875644198983E-3)[&rate=5.705762345956002E-4]:3.189548071985E-2)[&rate=5.705762345956002E-4]:1.708112280784E-1,(((90[&rate=5.705762345956002E-4]:1.577827957299E-1,91[&rate=5.705762345956002E-4]:1.577827957299E-1)[&rate=5.705762345956002E-4]:1.414498691368E-2,92[&rate=5.705762345956002E-4]:1.719277826435E-1)[&rate=5.705762345956002E-4]:3.021635958246E-2,87[&rate=5.705762345956002E-4]:1.88445512089E-1)[&rate=5.705762345956002E-4]:2.313684090821E-2)[&rate=5.705762345956002E-4]:1.989729353624E-1)[&rate=5.705762345956002E-4]:6.261444865969E-1,3[&rate=5.705762345956002E-4]:4.969737475594E-1)[&rate=5.705762345956002E-4]:2.492361575167E-1,((6[&rate=5.705762345956002E-4]:4.28423010148E-1,18[&rate=5.705762345956002E-4]:4.914367087781E-1)[&rate=5.705762345956002E-4]:2.359443210161E-1,(10[&rate=5.705762345956002E-4]:5.198723543001E-1,15[&rate=5.705762345956002E-4]:5.582285186836E-1)[&rate=5.705762345956002E-4]:1.609333330284E-1)[&rate=5.705762345956002E-4]:1.338973684324E-1)[&rate=5.705762345956002E-4]:6.824961515513E-1)[&rate=5.705762345956002E-4]:3.113418068308E-1)[&rate=5.705762345956002E-4]:7.738298048198E-1,(((94[&rate=5.705762345956002E-4]:8.11372476459E-2,100[&rate=5.705762345956002E-4]:8.11372476459E-2)[&rate=5.705762345956002E-4]:1.505245704086E-1,95[&rate=5.705762345956002E-4]:3.163612716065E-1)[&rate=5.705762345956002E-4]:1.866684646851E-1,39[&rate=5.705762345956002E-4]:3.636854739966E-1)[&rate=5.705762345956002E-4]:1.7428830926E-1)[&rate=5.705762345956002E-4]:2.587931390998E-2,((((26[&rate=5.705762345956002E-4]:5.473143371738E-1,(7[&rate=5.705762345956002E-4]:1.789687428977E-1,8[&rate=5.705762345956002E-4]:1.789687428977E-1)[&rate=5.705762345956002E-4]:2.614962792075E-1)[&rate=5.705762345956002E-4]:2.394772382452E-1,(22[&rate=5.705762345956002E-4]:5.575380061845E-1,27[&rate=5.705762345956002E-4]:5.739763623488E-1)[&rate=5.705762345956002E-4]:2.182946651248E-1)[&rate=5.705762345956002E-4]:1.471866831309E-2,31[&rate=5.705762345956002E-4]:8.453458601704E-1)[&rate=5.705762345956002E-4]:2.424922141023E-1,2[&rate=5.705762345956002E-4]:8.604408139987E-1)[&rate=5.705762345956002E-4]:1.660138085997E0)[&rate=5.705762345956002E-4]:1.529310048535E-1,(147[&rate=5.705762345956002E-4]:6.903907897308E-1,(146[&rate=5.705762345956002E-4]:7.151166548062E-1,16[&rate=5.705762345956002E-4]:2.680391001689E0)[&rate=5.705762345956002E-4]:3.811566497923E-2)[&rate=5.705762345956002E-4]:8.377036146961E-2)[&rate=5.705762345956002E-4]:1.370967984129E-1)[&rate=5.705762345956002E-4]:1.694900055291E-2,(97[&rate=5.705762345956002E-4]:5.027558245906E-1,((99[&rate=5.705762345956002E-4]:3.433177503657E-1,96[&rate=5.705762345956002E-4]:3.077986246828E-1)[&rate=5.705762345956002E-4]:2.255505749989E-1,98[&rate=5.705762345956002E-4]:5.470104018673E-1)[&rate=5.705762345956002E-4]:1.551989746357E-1)[&rate=5.705762345956002E-4]:2.970358250292E-1)[&rate=5.705762345956002E-4]:1.770731159497E-1,38[&rate=5.705762345956002E-4]:9.795970060066E-1)[&rate=5.705762345956002E-4]:3.47864056206E-1,((35[&rate=5.705762345956002E-4]:1.592087873563E-1,(36[&rate=5.705762345956002E-4]:1.745514394918E-1,(121[&rate=5.705762345956002E-4]:2.05656056696E0,127[&rate=5.705762345956002E-4]:2.497656457371E0)[&rate=5.705762345956002E-4]:1.974429273265E-1)[&rate=5.705762345956002E-4]:3.123269033023E-2)[&rate=5.705762345956002E-4]:1.08489218713E-1,(((((46[&rate=5.705762345956002E-4]:4.868118268282E-1,43[&rate=5.705762345956002E-4]:4.868118268282E-1)[&rate=5.705762345956002E-4]:1.576904045823E-2,((42[&rate=5.705762345956002E-4]:1.570056574039E-1,48[&rate=5.705762345956002E-4]:1.952570235241E-1)[&rate=5.705762345956002E-4]:2.396132356682E-1,41[&rate=5.705762345956002E-4]:3.911544121978E-1)[&rate=5.705762345956002E-4]:5.678164634559E-2)[&rate=5.705762345956002E-4]:2.066649892046E-1,((49[&rate=5.705762345956002E-4]:4.114741814026E-1,50[&rate=5.705762345956002E-4]:4.114741814026E-1)[&rate=5.705762345956002E-4]:1.667657196719E-1,51[&rate=5.705762345956002E-4]:5.837043819487E-1)[&rate=5.705762345956002E-4]:9.821907017077E-2)[&rate=5.705762345956002E-4]:5.626417755575E-2,(45[&rate=5.705762345956002E-4]:7.386272681344E-1,(47[&rate=5.705762345956002E-4]:5.640881840403E-2,44[&rate=5.705762345956002E-4]:5.094433752978E-2)[&rate=5.705762345956002E-4]:6.904151710417E-1)[&rate=5.705762345956002E-4]:1.868604460098E-2)[&rate=5.705762345956002E-4]:2.132037008034E-1,(((((62[&rate=5.705762345956002E-4]:2.459737167721E-1,60[&rate=5.705762345956002E-4]:5.41928948544E-2)[&rate=5.705762345956002E-4]:6.053576518454E-2,64[&rate=5.705762345956002E-4]:2.654135915456E-1)[&rate=5.705762345956002E-4]:8.697240395112E-3,65[&rate=5.705762345956002E-4]:1.234259004341E-1)[&rate=5.705762345956002E-4]:3.663661887962E-1,(61[&rate=5.705762345956002E-4]:7.950993140017E-2,63[&rate=5.705762345956002E-4]:3.841404098912E-2)[&rate=5.705762345956002E-4]:6.020629797478E-1)[&rate=5.705762345956002E-4]:7.972035261325E-1,(128[&rate=5.705762345956002E-4]:1.288999538155E0,(118[&rate=5.705762345956002E-4]:8.309189075075E-1,((129[&rate=5.705762345956002E-4]:3.637308943045E-1,(132[&rate=5.705762345956002E-4]:2.271682596769E-1,(130[&rate=5.705762345956002E-4]:1.670323452011E-1,131[&rate=5.705762345956002E-4]:1.697720712284E-1)[&rate=5.705762345956002E-4]:5.739618844847E-2)[&rate=5.705762345956002E-4]:1.39302360655E-1)[&rate=5.705762345956002E-4]:2.164148577964E-1,69[&rate=5.705762345956002E-4]:7.280909575805E-1)[&rate=5.705762345956002E-4]:1.137868540366E-1)[&rate=5.705762345956002E-4]:5.978066580449E-1)[&rate=5.705762345956002E-4]:5.005087172817E-2)[&rate=5.705762345956002E-4]:4.048628159469E-1)[&rate=5.705762345956002E-4]:5.255190352686E-2)[&rate=5.705762345956002E-4]:4.573976096278E-1)[&rate=5.705762345956002E-4]:9.164829938577E-2)[&rate=5.705762345956002E-4]:5.614973659087E-2)[&rate=5.705762345956002E-4]:8.282801658098E-2,32[&rate=5.705762345956002E-4]:7.079016140549E-2)[&rate=5.705762345956002E-4]:9.210200729437E-2);
tree STATE_74880000 [&joint=-20974.800965169627,lnP=-20974.800965169627] = [&R] ((34[&rate=5.270821311050405E-4]:4.963966162247E-2,(((40[&rate=5.270821311050405E-4]:8.047848502625E-1,((97[&rate=5.270821311050405E-4]:6.482298780219E-1,(96[&rate=5.270821311050405E-4]:6.65040833627E-1,99[&rate=5.270821311050405E-4]:7.005599593099E-1)[&rate=5.270821311050405E-4]:1.689813941218E-1)[&rate=5.270821311050405E-4]:3.352314944884E-2,(((146[&rate=5.270821311050405E-4]:7.203304440575E-1,147[&rate=5.270821311050405E-4]:6.574889140029E-1)[&rate=5.270821311050405E-4]:2.944655768139E-2,((101[&rate=5.270821311050405E-4]:1.363200432411E0,(((18[&rate=5.270821311050405E-4]:4.168861038783E-1,3[&rate=5.270821311050405E-4]:3.018176107277E-1)[&rate=5.270821311050405E-4]:3.598484872442E-1,(6[&rate=5.270821311050405E-4]:5.360426065145E-1,(10[&rate=5.270821311050405E-4]:3.130750558535E-1,15[&rate=5.270821311050405E-4]:3.51431220237E-1)[&rate=5.270821311050405E-4]:2.394059068253E-1)[&rate=5.270821311050405E-4]:1.776782859779E-1)[&rate=5.270821311050405E-4]:1.114216126789E0,((((86[&rate=5.270821311050405E-4]:7.035258667641E-2,83[&rate=5.270821311050405E-4]:7.035258667641E-2)[&rate=5.270821311050405E-4]:2.639989990212E-1,(88[&rate=5.270821311050405E-4]:2.273959275899E-1,89[&rate=5.270821311050405E-4]:2.410945577269E-1)[&rate=5.270821311050405E-4]:1.069556581077E-1)[&rate=5.270821311050405E-4]:1.525013539224E-1,(((90[&rate=5.270821311050405E-4]:2.547607599818E-2,91[&rate=5.270821311050405E-4]:2.547607599818E-2)[&rate=5.270821311050405E-4]:5.85136115407E-2,92[&rate=5.270821311050405E-4]:8.398968753888E-2)[&rate=5.270821311050405E-4]:2.325421480082E-1,(87[&rate=5.270821311050405E-4]:2.330389015549E-1,(93[&rate=5.270821311050405E-4]:1.149858773892E-1,(84[&rate=5.270821311050405E-4]:5.94159851327E-2,85[&rate=5.270821311050405E-4]:5.94159851327E-2)[&rate=5.270821311050405E-4]:4.187126211946E-2)[&rate=5.270821311050405E-4]:1.317516543027E-1)[&rate=5.270821311050405E-4]:6.979430385517E-2)[&rate=5.270821311050405E-4]:1.8401973421E-1)[&rate=5.270821311050405E-4]:1.820040563121E0,(((142[&rate=5.270821311050405E-4]:5.990335124955E-1,(144[&rate=5.270821311050405E-4]:1.948643615766E-1,(141[&rate=5.270821311050405E-4]:7.958822788373E-2,145[&rate=5.270821311050405E-4]:8.232795391132E-2)[&rate=5.270821311050405E-4]:1.180158597203E-1)[&rate=5.270821311050405E-4]:3.98689698864E-1)[&rate=5.270821311050405E-4]:7.925486624915E-1,((((((111[&rate=5.270821311050405E-4]:3.527268353896E-1,106[&rate=5.270821311050405E-4]:3.362884792252E-1)[&rate=5.270821311050405E-4]:4.322439269547E-2,139[&rate=5.270821311050405E-4]:5.712936938384E-1)[&rate=5.270821311050405E-4]:9.355176825685E-2,104[&rate=5.270821311050405E-4]:4.730646401775E-1)[&rate=5.270821311050405E-4]:1.676128919304E-1,(148[&rate=5.270821311050405E-4]:2.923069572964E-1,143[&rate=5.270821311050405E-4]:2.89567231269E-1)[&rate=5.270821311050405E-4]:3.264527665924E-1)[&rate=5.270821311050405E-4]:2.559533306156E-1,(((19[&rate=5.270821311050405E-4]:6.134654458299E-1,(116[&rate=5.270821311050405E-4]:4.03984102453E-1,13[&rate=5.270821311050405E-4]:4.861758832748E-1)[&rate=5.270821311050405E-4]:8.893339817136E-2)[&rate=5.270821311050405E-4]:1.334375321875E-1,115[&rate=5.270821311050405E-4]:6.263550328119E-1)[&rate=5.270821311050405E-4]:3.513289641161E-2,(((107[&rate=5.270821311050405E-4]:3.85786072088E-1,(112[&rate=5.270821311050405E-4]:3.488522114084E-1,114[&rate=5.270821311050405E-4]:2.666604305865E-1)[&rate=5.270821311050405E-4]:5.885166889871E-2)[&rate=5.270821311050405E-4]:8.585711953353E-2,109[&rate=5.270821311050405E-4]:4.908212738132E-1)[&rate=5.270821311050405E-4]:1.691718083014E-1,108[&rate=5.270821311050405E-4]:6.380752738955E-1)[&rate=5.270821311050405E-4]:8.094690190334E-2)[&rate=5.270821311050405E-4]:1.748689608972E-1)[&rate=5.270821311050405E-4]:6.939407822262E-2,((17[&rate=5.270821311050405E-4]:5.14316943635E-1,14[&rate=5.270821311050405E-4]:4.759607792513E-1)[&rate=5.270821311050405E-4]:3.57714744858E-1,((113[&rate=5.270821311050405E-4]:5.708429963902E-1,(((30[&rate=5.270821311050405E-4]:2.50469835436E-1,4[&rate=5.270821311050405E-4]:7.786709571003E-2)[&rate=5.270821311050405E-4]:3.355955185025E-1,117[&rate=5.270821311050405E-4]:4.737365868153E-1)[&rate=5.270821311050405E-4]:4.969423582094E-2,9[&rate=5.270821311050405E-4]:5.124719185266E-1)[&rate=5.270821311050405E-4]:5.015189978159E-2)[&rate=5.270821311050405E-4]:9.416315462822E-2,(110[&rate=5.270821311050405E-4]:3.9327814892E-1,105[&rate=5.270821311050405E-4]:3.713603407009E-1)[&rate=5.270821311050405E-4]:2.662485500437E-1)[&rate=5.270821311050405E-4]:1.686693730908E-1)[&rate=5.270821311050405E-4]:1.542672250559E-1)[&rate=5.270821311050405E-4]:2.310366860956E-1)[&rate=5.270821311050405E-4]:2.134983774199E-1,(((11[&rate=5.270821311050405E-4]:5.312878829591E-1,140[&rate=5.270821311050405E-4]:5.121098007674E-1)[&rate=5.270821311050405E-4]:1.278905691362E-1,((25[&rate=5.270821311050405E-4]:4.305736312929E-1,20[&rate=5.270821311050405E-4]:4.113955491011E-1)[&rate=5.270821311050405E-4]:7.750739261158E-2,23[&rate=5.270821311050405E-4]:4.971221197948E-1)[&rate=5.270821311050405E-4]:2.469878391497E-1)[&rate=5.270821311050405E-4]:6.636521949937E-1,((((21[&rate=5.270821311050405E-4]:6.332427352664E-1,28[&rate=5.270821311050405E-4]:6.579002695128E-1)[&rate=5.270821311050405E-4]:1.829484799045E-1,1[&rate=5.270821311050405E-4]:5.454737955442E-2)[&rate=5.270821311050405E-4]:1.06369777368E-1,24[&rate=5.270821311050405E-4]:9.417390747307E-1)[&rate=5.270821311050405E-4]:3.348461060342E-1,102[&rate=5.270821311050405E-4]:1.149413451485E-1)[&rate=5.270821311050405E-4]:1.421358772831E-1)[&rate=5.270821311050405E-4]:1.014279875096E-1)[&rate=5.270821311050405E-4]:4.114019914296E-1)[&rate=5.270821311050405E-4]:8.714749417964E-3)[&rate=5.270821311050405E-4]:5.900579336775E-1)[&rate=5.270821311050405E-4]:2.37583105539E-1,(((31[&rate=5.270821311050405E-4]:7.548919634976E-1,((7[&rate=5.270821311050405E-4]:2.894980673605E-1,8[&rate=5.270821311050405E-4]:2.894980673605E-1)[&rate=5.270821311050405E-4]:1.573735981013E-1,26[&rate=5.270821311050405E-4]:5.537209805304E-1)[&rate=5.270821311050405E-4]:1.573353665289E-1)[&rate=5.270821311050405E-4]:1.237651852197E-3,(22[&rate=5.270821311050405E-4]:4.157558462772E-1,27[&rate=5.270821311050405E-4]:4.321942024416E-1)[&rate=5.270821311050405E-4]:2.855792485246E-1)[&rate=5.270821311050405E-4]:2.489646541222E-1,2[&rate=5.270821311050405E-4]:7.776970091979E-1)[&rate=5.270821311050405E-4]:1.806648172588E0)[&rate=5.270821311050405E-4]:1.939043547413E-3)[&rate=5.270821311050405E-4]:9.902427202657E-2,((39[&rate=5.270821311050405E-4]:6.965030347259E-1,(((94[&rate=5.270821311050405E-4]:2.594288774556E-1,100[&rate=5.270821311050405E-4]:2.594288774556E-1)[&rate=5.270821311050405E-4]:1.570297511626E-1,95[&rate=5.270821311050405E-4]:5.011580821702E-1)[&rate=5.270821311050405E-4]:1.408366688266E-1,98[&rate=5.270821311050405E-4]:6.310657892481E-1)[&rate=5.270821311050405E-4]:1.938525460241E-1)[&rate=5.270821311050405E-4]:2.186801125792E-2,16[&rate=5.270821311050405E-4]:2.803863972101E0)[&rate=5.270821311050405E-4]:1.021164854673E-2)[&rate=5.270821311050405E-4]:2.420858430639E-2)[&rate=5.270821311050405E-4]:5.199357142561E-2)[&rate=5.270821311050405E-4]:3.483181696427E-1,38[&rate=5.270821311050405E-4]:1.084797008976E0)[&rate=5.270821311050405E-4]:4.058234504855E-1,((127[&rate=5.270821311050405E-4]:2.721534408417E0,((35[&rate=5.270821311050405E-4]:1.641041091873E-4,121[&rate=5.270821311050405E-4]:2.126191501369E0)[&rate=5.270821311050405E-4]:1.633530515917E-2,36[&rate=5.270821311050405E-4]:6.307475173411E-2)[&rate=5.270821311050405E-4]:1.379117114775E-1)[&rate=5.270821311050405E-4]:1.13782634586E-1,(((((51[&rate=5.270821311050405E-4]:5.812473477372E-1,(((42[&rate=5.270821311050405E-4]:2.376456117447E-1,48[&rate=5.270821311050405E-4]:2.758969778649E-1)[&rate=5.270821311050405E-4]:2.34165472275E-3,41[&rate=5.270821311050405E-4]:2.345227855932E-1)[&rate=5.270821311050405E-4]:2.037770617765E-1,(43[&rate=5.270821311050405E-4]:4.057678510263E-1,46[&rate=5.270821311050405E-4]:4.057678510263E-1)[&rate=5.270821311050405E-4]:8.717680508633E-2)[&rate=5.270821311050405E-4]:1.156250959961E-1)[&rate=5.270821311050405E-4]:6.906083788163E-2,(49[&rate=5.270821311050405E-4]:4.568190374558E-1,50[&rate=5.270821311050405E-4]:4.568190374558E-1)[&rate=5.270821311050405E-4]:1.880246672888E-1)[&rate=5.270821311050405E-4]:2.395162981149E-2,((47[&rate=5.270821311050405E-4]:5.929880352874E-1,44[&rate=5.270821311050405E-4]:5.875235544132E-1)[&rate=5.270821311050405E-4]:8.068285640496E-2,45[&rate=5.270821311050405E-4]:6.65474170381E-1)[&rate=5.270821311050405E-4]:2.791132810946E-2)[&rate=5.270821311050405E-4]:1.547769505295E-1,128[&rate=5.270821311050405E-4]:1.621558661311E0)[&rate=5.270821311050405E-4]:1.34781316554E-1,((((60[&rate=5.270821311050405E-4]:2.687149625123E-1,64[&rate=5.270821311050405E-4]:4.19399894019E-1)[&rate=5.270821311050405E-4]:9.085872257821E-2,(65[&rate=5.270821311050405E-4]:2.704590414848E-1,62[&rate=5.270821311050405E-4]:4.622398634026E-1)[&rate=5.270821311050405E-4]:8.911464360571E-2)[&rate=5.270821311050405E-4]:2.171146203638E-1,(61[&rate=5.270821311050405E-4]:3.58812865504E-1,63[&rate=5.270821311050405E-4]:3.17716975093E-1)[&rate=5.270821311050405E-4]:4.096562618681E-1)[&rate=5.270821311050405E-4]:1.097548006057E0,(69[&rate=5.270821311050405E-4]:8.070804648918E-1,(118[&rate=5.270821311050405E-4]:7.487393798566E-1,(129[&rate=5.270821311050405E-4]:2.165757902144E-1,(132[&rate=5.270821311050405E-4]:1.967277676892E-1,(130[&rate=5.270821311050405E-4]:9.681423356513E-2,131[&rate=5.270821311050405E-4]:9.955395959249E-2)[&rate=5.270821311050405E-4]:9.717380809672E-2)[&rate=5.270821311050405E-4]:2.258774855256E-2)[&rate=5.270821311050405E-4]:3.951772882722E-1)[&rate=5.270821311050405E-4]:4.738218092556E-2)[&rate=5.270821311050405E-4]:1.069895572647E0)[&rate=5.270821311050405E-4]:3.004887183342E-2)[&rate=5.270821311050405E-4]:4.06209007542E-2)[&rate=5.270821311050405E-4]:6.200612576144E-1)[&rate=5.270821311050405E-4]:2.439834730635E-2)[&rate=5.270821311050405E-4]:3.273939367924E-2,(((67[&rate=5.270821311050405E-4]:3.645826025184E-1,((124[&rate=5.270821311050405E-4]:4.712863175639E-2,123[&rate=5.270821311050405E-4]:4.986087219351E-2)[&rate=5.270821311050405E-4]:4.026147107547E-1,122[&rate=5.270821311050405E-4]:4.524755829482E-1)[&rate=5.270821311050405E-4]:4.133795699108E-1)[&rate=5.270821311050405E-4]:7.05064972201E-2,((((120[&rate=5.270821311050405E-4]:9.423481101999E-1,119[&rate=5.270821311050405E-4]:1.038238521159E0)[&rate=5.270821311050405E-4]:8.915105620595E-1,((138[&rate=5.270821311050405E-4]:1.827396025306E-1,136[&rate=5.270821311050405E-4]:5.123275321544E-2)[&rate=5.270821311050405E-4]:7.845463622748E-1,135[&rate=5.270821311050405E-4]:7.672859648054E-1)[&rate=5.270821311050405E-4]:8.145179129334E-1)[&rate=5.270821311050405E-4]:1.54339405259E-1,126[&rate=5.270821311050405E-4]:1.298385965834E0)[&rate=5.270821311050405E-4]:3.74277929865E-1,66[&rate=5.270821311050405E-4]:4.254897060135E-1)[&rate=5.270821311050405E-4]:9.599393724933E-3)[&rate=5.270821311050405E-4]:4.995151752009E-1,(33[&rate=5.270821311050405E-4]:3.750673492491E-2,(((((52[&rate=5.270821311050405E-4]:4.408641188794E-1,(103[&rate=5.270821311050405E-4]:6.058430307736E-1,(29[&rate=5.270821311050405E-4]:5.243401911897E-1,(5[&rate=5.270821311050405E-4]:2.264562446063E-1,12[&rate=5.270821311050405E-4]:2.648124089897E-1)[&rate=5.270821311050405E-4]:1.526784671314E-1)[&rate=5.270821311050405E-4]:3.143795519127E-1)[&rate=5.270821311050405E-4]:1.499314822667E0)[&rate=5.270821311050405E-4]:4.553816903626E-1,(((((71[&rate=5.270821311050405E-4]:2.734060725838E-1,73[&rate=5.270821311050405E-4]:3.418992232686E-1)[&rate=5.270821311050405E-4]:3.24271887641E-1,((80[&rate=5.270821311050405E-4]:1.863434473553E-1,81[&rate=5.270821311050405E-4]:1.863434473553E-1)[&rate=5.270821311050405E-4]:3.54893568461E-1,77[&rate=5.270821311050405E-4]:5.850726322547E-1)[&rate=5.270821311050405E-4]:7.561902660017E-2)[&rate=5.270821311050405E-4]:9.586829815509E-3,(79[&rate=5.270821311050405E-4]:4.380259182903E-1,((72[&rate=5.270821311050405E-4]:1.181008593502E-1,82[&rate=5.270821311050405E-4]:1.482378456516E-1)[&rate=5.270821311050405E-4]:1.622656006478E-1,78[&rate=5.270821311050405E-4]:3.022842682174E-1)[&rate=5.270821311050405E-4]:1.357416500729E-1)[&rate=5.270821311050405E-4]:1.96636132024E-1)[&rate=5.270821311050405E-4]:1.188038323462E-1,(75[&rate=5.270821311050405E-4]:6.719736357194E-1,(76[&rate=5.270821311050405E-4]:5.252036364802E-1,(74[&rate=5.270821311050405E-4]:4.793607857916E-1,70[&rate=5.270821311050405E-4]:4.410046214082E-1)[&rate=5.270821311050405E-4]:4.584285068855E-2)[&rate=5.270821311050405E-4]:1.467699992393E-1)[&rate=5.270821311050405E-4]:1.225881373518E-1)[&rate=5.270821311050405E-4]:8.063019744506E-1,(((137[&rate=5.270821311050405E-4]:5.153154715242E-1,133[&rate=5.270821311050405E-4]:4.742195811131E-1)[&rate=5.270821311050405E-4]:1.285044060004E-2,134[&rate=5.270821311050405E-4]:4.56933035412E-1)[&rate=5.270821311050405E-4]:9.865168154507E-1,53[&rate=5.270821311050405E-4]:6.915073401957E-1)[&rate=5.270821311050405E-4]:1.628933487141E-1)[&rate=5.270821311050405E-4]:3.364839902079E-2)[&rate=5.270821311050405E-4]:2.569201252942E-1,125[&rate=5.270821311050405E-4]:9.345866995636E-1)[&rate=5.270821311050405E-4]:5.850016076535E-1,((57[&rate=5.270821311050405E-4]:5.114206575323E-1,((56[&rate=5.270821311050405E-4]:2.729995711652E-1,55[&rate=5.270821311050405E-4]:2.729995711652E-1)[&rate=5.270821311050405E-4]:7.173115652411E-2,((58[&rate=5.270821311050405E-4]:1.673264158934E-1,(59[&rate=5.270821311050405E-4]:1.044212025959E-1,37[&rate=5.270821311050405E-4]:1.426725687161E-1)[&rate=5.270821311050405E-4]:4.377953023742E-2)[&rate=5.270821311050405E-4]:7.427934051465E-2,54[&rate=5.270821311050405E-4]:1.842287072277E-1)[&rate=5.270821311050405E-4]:1.304473756529E-1)[&rate=5.270821311050405E-4]:1.557609680943E-1)[&rate=5.270821311050405E-4]:4.584358322072E-1,68[&rate=5.270821311050405E-4]:9.179439214335E-1)[&rate=5.270821311050405E-4]:4.349777191168E-1)[&rate=5.270821311050405E-4]:8.947335898842E-2,32[&rate=5.270821311050405E-4]:9.74285491727E-3)[&rate=5.270821311050405E-4]:2.228442795292E-2)[&rate=5.270821311050405E-4]:1.764548521998E-2)[&rate=5.270821311050405E-4]:1.078847899245E-2);
tree STATE_74890000 [&joint=-20989.50491694089,lnP=-20989.50491694089] = [&R] ((((34[&rate=5.535981485273302E-4]:2.175777559345E-3,(((((((134[&rate=5.535981485273302E-4]:6.069209088284E-1,133[&rate=5.535981485273302E-4]:6.370578951295E-1)[&rate=5.535981485273302E-4]:2.645511017926E-2,137[&rate=5.535981485273302E-4]:7.046088957198E-1)[&rate=5.535981485273302E-4]:4.476847359161E-1,53[&rate=5.535981485273302E-4]:3.291182442567E-1)[&rate=5.535981485273302E-4]:3.152124092264E-1,(52[&rate=5.535981485273302E-4]:5.903880491098E-1,(103[&rate=5.535981485273302E-4]:1.017314472507E0,(29[&rate=5.535981485273302E-4]:6.550572916152E-1,(5[&rate=5.535981485273302E-4]:2.282363040416E-1,12[&rate=5.535981485273302E-4]:2.665924684251E-1)[&rate=5.535981485273302E-4]:2.816155081216E-1)[&rate=5.535981485273302E-4]:5.951338932204E-1)[&rate=5.535981485273302E-4]:1.237367311164E0)[&rate=5.535981485273302E-4]:6.213932568468E-2)[&rate=5.535981485273302E-4]:1.566102447472E-2,(((((79[&rate=5.535981485273302E-4]:2.977973216288E-1,(72[&rate=5.535981485273302E-4]:2.492467692397E-1,78[&rate=5.535981485273302E-4]:2.71164577459E-1)[&rate=5.535981485273302E-4]:2.663274416979E-2)[&rate=5.535981485273302E-4]:4.859058328295E-2,82[&rate=5.535981485273302E-4]:3.546070829938E-1)[&rate=5.535981485273302E-4]:2.570031633879E-1,(77[&rate=5.535981485273302E-4]:4.959753559275E-1,73[&rate=5.535981485273302E-4]:5.014548079822E-1)[&rate=5.535981485273302E-4]:1.430321507282E-1)[&rate=5.535981485273302E-4]:7.949506419338E-2,((80[&rate=5.535981485273302E-4]:2.052979919929E-1,81[&rate=5.535981485273302E-4]:2.052979919929E-1)[&rate=5.535981485273302E-4]:1.893175864041E-1,71[&rate=5.535981485273302E-4]:3.754374962053E-1)[&rate=5.535981485273302E-4]:2.800513760136E-1)[&rate=5.535981485273302E-4]:7.509706564378E-2,(75[&rate=5.535981485273302E-4]:4.648223169988E-1,(76[&rate=5.535981485273302E-4]:3.909964893685E-1,(70[&rate=5.535981485273302E-4]:3.356863118462E-1,74[&rate=5.535981485273302E-4]:3.740424762297E-1)[&rate=5.535981485273302E-4]:1.695401313879E-2)[&rate=5.535981485273302E-4]:7.382582763029E-2)[&rate=5.535981485273302E-4]:3.342567715488E-1)[&rate=5.535981485273302E-4]:6.073756480224E-1)[&rate=5.535981485273302E-4]:4.864189509747E-1,125[&rate=5.535981485273302E-4]:9.360281152713E-1)[&rate=5.535981485273302E-4]:2.60694434225E-1,((59[&rate=5.535981485273302E-4]:4.315437927043E-1,(57[&rate=5.535981485273302E-4]:3.650341321693E-1,((56[&rate=5.535981485273302E-4]:2.814559488677E-1,55[&rate=5.535981485273302E-4]:2.814559488677E-1)[&rate=5.535981485273302E-4]:6.736208607251E-2,(54[&rate=5.535981485273302E-4]:1.667094218478E-1,(58[&rate=5.535981485273302E-4]:1.917808131511E-1,37[&rate=5.535981485273302E-4]:2.109064962112E-1)[&rate=5.535981485273302E-4]:3.230565787705E-2)[&rate=5.535981485273302E-4]:1.520539682839E-1)[&rate=5.535981485273302E-4]:5.287135480308E-3)[&rate=5.535981485273302E-4]:6.924190097213E-2)[&rate=5.535981485273302E-4]:4.066224120686E-1,68[&rate=5.535981485273302E-4]:7.88985876904E-1)[&rate=5.535981485273302E-4]:2.410700059256E-1)[&rate=5.535981485273302E-4]:3.828542311321E-1)[&rate=5.535981485273302E-4]:1.894009632165E-2,((66[&rate=5.535981485273302E-4]:1.94376040103E-1,((120[&rate=5.535981485273302E-4]:1.777916747303E0,119[&rate=5.535981485273302E-4]:1.873807158262E0)[&rate=5.535981485273302E-4]:6.942287673431E-2,(((138[&rate=5.535981485273302E-4]:1.413545308991E-1,136[&rate=5.535981485273302E-4]:9.847681583865E-3)[&rate=5.535981485273302E-4]:6.083657839163E-1,135[&rate=5.535981485273302E-4]:5.497203148153E-1)[&rate=5.535981485273302E-4]:9.659380469586E-1,126[&rate=5.535981485273302E-4]:1.07790104461E0)[&rate=5.535981485273302E-4]:7.962646774312E-2)[&rate=5.535981485273302E-4]:2.840227174353E-1)[&rate=5.535981485273302E-4]:2.804278122257E-1,(67[&rate=5.535981485273302E-4]:3.869120941749E-1,((124[&rate=5.535981485273302E-4]:1.400492280039E-1,123[&rate=5.535981485273302E-4]:1.42781468441E-1)[&rate=5.535981485273302E-4]:1.190922340087E-1,122[&rate=5.535981485273302E-4]:2.618737024497E-1)[&rate=5.535981485273302E-4]:6.263109420658E-1)[&rate=5.535981485273302E-4]:8.78917581538E-2)[&rate=5.535981485273302E-4]:4.093257201824E-1)[&rate=5.535981485273302E-4]:7.117961087875E-2,(33[&rate=5.535981485273302E-4]:7.203546732216E-2,32[&rate=5.535981485273302E-4]:6.655601526745E-2)[&rate=5.535981485273302E-4]:3.82166127322E-3)[&rate=5.535981485273302E-4]:1.812149528977E-2,((((((147[&rate=5.535981485273302E-4]:5.318486612238E-1,39[&rate=5.535981485273302E-4]:4.744716120435E-1)[&rate=5.535981485273302E-4]:1.960758057217E-2,((((31[&rate=5.535981485273302E-4]:6.672252529355E-1,(22[&rate=5.535981485273302E-4]:3.970648438596E-1,27[&rate=5.535981485273302E-4]:4.135032000239E-1)[&rate=5.535981485273302E-4]:2.153658885279E-1)[&rate=5.535981485273302E-4]:1.312637116862E-1,((7[&rate=5.535981485273302E-4]:2.165751140235E-1,8[&rate=5.535981485273302E-4]:2.165751140235E-1)[&rate=5.535981485273302E-4]:2.726866666431E-1,26[&rate=5.535981485273302E-4]:5.961110957352E-1)[&rate=5.535981485273302E-4]:1.585422524482E-1)[&rate=5.535981485273302E-4]:2.330674693719E-1,2[&rate=5.535981485273302E-4]:8.041591737196E-1)[&rate=5.535981485273302E-4]:1.528815486266E0,(146[&rate=5.535981485273302E-4]:4.867353372624E-1,(101[&rate=5.535981485273302E-4]:8.687587681648E-1,((((((11[&rate=5.535981485273302E-4]:4.970931369382E-1,140[&rate=5.535981485273302E-4]:4.779150547465E-1)[&rate=5.535981485273302E-4]:8.050936752827E-2,((25[&rate=5.535981485273302E-4]:3.991322432729E-1,20[&rate=5.535981485273302E-4]:3.799541610812E-1)[&rate=5.535981485273302E-4]:1.058070739689E-1,23[&rate=5.535981485273302E-4]:4.939804131322E-1)[&rate=5.535981485273302E-4]:1.685535981835E-1)[&rate=5.535981485273302E-4]:6.12493228097E-1,(102[&rate=5.535981485273302E-4]:1.139054985088E-1,(((21[&rate=5.535981485273302E-4]:7.310587387735E-1,28[&rate=5.535981485273302E-4]:7.557162730199E-1)[&rate=5.535981485273302E-4]:9.5881839633E-2,1[&rate=5.535981485273302E-4]:6.529674278998E-2)[&rate=5.535981485273302E-4]:2.851385515286E-1,24[&rate=5.535981485273302E-4]:1.131257212127E0)[&rate=5.535981485273302E-4]:1.442921219983E-1)[&rate=5.535981485273302E-4]:1.043680939727E-2)[&rate=5.535981485273302E-4]:1.136594255137E-1,(142[&rate=5.535981485273302E-4]:6.794049449541E-1,((145[&rate=5.535981485273302E-4]:2.120671737045E-1,141[&rate=5.535981485273302E-4]:2.093274476769E-1)[&rate=5.535981485273302E-4]:1.986742449823E-1,144[&rate=5.535981485273302E-4]:4.052619666318E-1)[&rate=5.535981485273302E-4]:2.686635262673E-1)[&rate=5.535981485273302E-4]:8.051721309315E-1)[&rate=5.535981485273302E-4]:2.557025012066E-2,((((13[&rate=5.535981485273302E-4]:2.940823981136E-1,19[&rate=5.535981485273302E-4]:3.324385624972E-1)[&rate=5.535981485273302E-4]:3.833496938835E-1,115[&rate=5.535981485273302E-4]:5.952403111752E-1)[&rate=5.535981485273302E-4]:2.937420448817E-1,(((148[&rate=5.535981485273302E-4]:2.171999647276E-1,143[&rate=5.535981485273302E-4]:2.144602387002E-1)[&rate=5.535981485273302E-4]:5.104566111232E-1,((112[&rate=5.535981485273302E-4]:5.783447519074E-1,(114[&rate=5.535981485273302E-4]:4.382433003081E-1,(109[&rate=5.535981485273302E-4]:4.089904562974E-1,(108[&rate=5.535981485273302E-4]:2.432419705236E-1,107[&rate=5.535981485273302E-4]:2.45981696551E-1)[&rate=5.535981485273302E-4]:1.438306775547E-1)[&rate=5.535981485273302E-4]:1.087048988052E-1)[&rate=5.535981485273302E-4]:5.790967077743E-2)[&rate=5.535981485273302E-4]:2.194646729472E-2,116[&rate=5.535981485273302E-4]:5.180994383802E-1)[&rate=5.535981485273302E-4]:1.712009730869E-1)[&rate=5.535981485273302E-4]:1.964629217068E-2,(((111[&rate=5.535981485273302E-4]:2.398213954585E-2,106[&rate=5.535981485273302E-4]:7.543783381482E-3)[&rate=5.535981485273302E-4]:3.651604112948E-1,104[&rate=5.535981485273302E-4]:3.727041946762E-1)[&rate=5.535981485273302E-4]:1.561373490877E-1,139[&rate=5.535981485273302E-4]:7.206223656817E-1)[&rate=5.535981485273302E-4]:2.403791324765E-1)[&rate=5.535981485273302E-4]:1.800356524191E-1)[&rate=5.535981485273302E-4]:2.412627290077E-1,((((17[&rate=5.535981485273302E-4]:5.820549370252E-1,14[&rate=5.535981485273302E-4]:5.436987726416E-1)[&rate=5.535981485273302E-4]:1.964770771627E-1,(30[&rate=5.535981485273302E-4]:5.287752214734E-1,4[&rate=5.535981485273302E-4]:3.561724817474E-1)[&rate=5.535981485273302E-4]:3.264691214816E-1)[&rate=5.535981485273302E-4]:3.542434822859E-2,(117[&rate=5.535981485273302E-4]:5.018921990166E-1,9[&rate=5.535981485273302E-4]:4.909332949069E-1)[&rate=5.535981485273302E-4]:2.764477250438E-1)[&rate=5.535981485273302E-4]:7.568308885914E-3,((110[&rate=5.535981485273302E-4]:5.508759275147E-1,105[&rate=5.535981485273302E-4]:5.289581192956E-1)[&rate=5.535981485273302E-4]:1.50877015875E-1,113[&rate=5.535981485273302E-4]:7.072323954444E-1)[&rate=5.535981485273302E-4]:7.593611147429E-2)[&rate=5.535981485273302E-4]:4.292683589677E-1)[&rate=5.535981485273302E-4]:1.251077203936E-1)[&rate=5.535981485273302E-4]:2.415397846075E-1,((6[&rate=5.535981485273302E-4]:5.232579290587E-1,(10[&rate=5.535981485273302E-4]:1.704169836874E-1,15[&rate=5.535981485273302E-4]:2.087731480709E-1)[&rate=5.535981485273302E-4]:3.692793015357E-1)[&rate=5.535981485273302E-4]:2.789041020003E-1,((18[&rate=5.535981485273302E-4]:3.808616196922E-1,3[&rate=5.535981485273302E-4]:2.657931265416E-1)[&rate=5.535981485273302E-4]:3.218356009425E-1,(((86[&rate=5.535981485273302E-4]:5.40211748828E-2,83[&rate=5.535981485273302E-4]:5.40211748828E-2)[&rate=5.535981485273302E-4]:1.297001599478E-1,(88[&rate=5.535981485273302E-4]:8.878077168156E-2,89[&rate=5.535981485273302E-4]:1.024794018186E-1)[&rate=5.535981485273302E-4]:9.494056314901E-2)[&rate=5.535981485273302E-4]:1.272137819151E-1,((((90[&rate=5.535981485273302E-4]:4.479977487654E-2,91[&rate=5.535981485273302E-4]:4.479977487654E-2)[&rate=5.535981485273302E-4]:6.607464818787E-2,92[&rate=5.535981485273302E-4]:1.108744230644E-1)[&rate=5.535981485273302E-4]:7.537884167555E-2,(85[&rate=5.535981485273302E-4]:8.661459340833E-2,(93[&rate=5.535981485273302E-4]:9.416299896486E-2,84[&rate=5.535981485273302E-4]:8.046436882784E-2)[&rate=5.535981485273302E-4]:6.150224580482E-3)[&rate=5.535981485273302E-4]:8.594004119462E-2)[&rate=5.535981485273302E-4]:4.579911938653E-3,87[&rate=5.535981485273302E-4]:1.771345465416E-1)[&rate=5.535981485273302E-4]:1.338005702041E-1)[&rate=5.535981485273302E-4]:8.164196381355E-1)[&rate=5.535981485273302E-4]:1.624785090545E-1)[&rate=5.535981485273302E-4]:7.522648055819E-1)[&rate=5.535981485273302E-4]:3.691264520719E-1)[&rate=5.535981485273302E-4]:4.709221488565E-1)[&rate=5.535981485273302E-4]:9.732099128891E-3)[&rate=5.535981485273302E-4]:1.178303354592E-1)[&rate=5.535981485273302E-4]:3.182890671358E-2,((98[&rate=5.535981485273302E-4]:5.305877910446E-1,((96[&rate=5.535981485273302E-4]:4.612599416852E-1,99[&rate=5.535981485273302E-4]:4.967790673681E-1)[&rate=5.535981485273302E-4]:5.025939976179E-2,(95[&rate=5.535981485273302E-4]:2.358333179068E-1,100[&rate=5.535981485273302E-4]:1.511338643548E-1)[&rate=5.535981485273302E-4]:3.002761874745E-1)[&rate=5.535981485273302E-4]:5.40724741197E-3)[&rate=5.535981485273302E-4]:7.504136388842E-2,((16[&rate=5.535981485273302E-4]:2.3478844739E0,94[&rate=5.535981485273302E-4]:3.170363565257E-1)[&rate=5.535981485273302E-4]:1.491334940422E-1,97[&rate=5.535981485273302E-4]:3.404867904587E-1)[&rate=5.535981485273302E-4]:6.568881256183E-2)[&rate=5.535981485273302E-4]:4.86942449425E-2)[&rate=5.535981485273302E-4]:4.819894916999E-2,40[&rate=5.535981485273302E-4]:5.741070484992E-1)[&rate=5.535981485273302E-4]:5.115167787969E-1,38[&rate=5.535981485273302E-4]:1.017317816367E0)[&rate=5.535981485273302E-4]:4.854829330505E-1,(121[&rate=5.535981485273302E-4]:2.528708549933E0,((35[&rate=5.535981485273302E-4]:6.438572297523E-2,(127[&rate=5.535981485273302E-4]:2.539090267589E0,36[&rate=5.535981485273302E-4]:1.854232238405E-2)[&rate=5.535981485273302E-4]:9.241874305693E-2)[&rate=5.535981485273302E-4]:2.9192190805E-1,((((47[&rate=5.535981485273302E-4]:5.131394279417E-1,(46[&rate=5.535981485273302E-4]:4.801735173955E-1,(43[&rate=5.535981485273302E-4]:4.101212263541E-1,((42[&rate=5.535981485273302E-4]:2.362876121711E-1,48[&rate=5.535981485273302E-4]:2.745389782913E-1)[&rate=5.535981485273302E-4]:2.463270941331E-2,41[&rate=5.535981485273302E-4]:2.554558407102E-1)[&rate=5.535981485273302E-4]:1.000205769009E-1)[&rate=5.535981485273302E-4]:7.005229104143E-2)[&rate=5.535981485273302E-4]:3.29659105462E-2)[&rate=5.535981485273302E-4]:1.310752951116E-2,(51[&rate=5.535981485273302E-4]:4.976255369139E-1,(44[&rate=5.535981485273302E-4]:4.603449121033E-1,(49[&rate=5.535981485273302E-4]:4.088678080768E-1,50[&rate=5.535981485273302E-4]:4.088678080768E-1)[&rate=5.535981485273302E-4]:2.415469965501E-2)[&rate=5.535981485273302E-4]:5.913854830788E-2)[&rate=5.535981485273302E-4]:1.299016167463E-3)[&rate=5.535981485273302E-4]:1.282991155798E-1,45[&rate=5.535981485273302E-4]:6.463493517213E-1)[&rate=5.535981485273302E-4]:3.74994724556E-1,((((((129[&rate=5.535981485273302E-4]:9.38039429943E-2,132[&rate=5.535981485273302E-4]:9.654366902166E-2)[&rate=5.535981485273302E-4]:1.387475083159E-1,(130[&rate=5.535981485273302E-4]:1.114000842491E-1,131[&rate=5.535981485273302E-4]:1.141398102765E-1)[&rate=5.535981485273302E-4]:1.211513670611E-1)[&rate=5.535981485273302E-4]:3.792982587644E-1,69[&rate=5.535981485273302E-4]:7.597949155541E-1)[&rate=5.535981485273302E-4]:7.977156124109E-2,118[&rate=5.535981485273302E-4]:8.286075726855E-1)[&rate=5.535981485273302E-4]:5.48929883597E-1,128[&rate=5.535981485273302E-4]:1.237811428885E0)[&rate=5.535981485273302E-4]:5.285221621404E-1,(((65[&rate=5.535981485273302E-4]:9.051713546153E-2,(64[&rate=5.535981485273302E-4]:2.307937780906E-1,60[&rate=5.535981485273302E-4]:8.010884658393E-2)[&rate=5.535981485273302E-4]:1.04082888776E-2)[&rate=5.535981485273302E-4]:7.793598007935E-2,62[&rate=5.535981485273302E-4]:3.602339374586E-1)[&rate=5.535981485273302E-4]:2.642843228969E-1,(61[&rate=5.535981485273302E-4]:1.462457681008E-1,63[&rate=5.535981485273302E-4]:1.051498776898E-1)[&rate=5.535981485273302E-4]:4.782724922546E-1)[&rate=5.535981485273302E-4]:1.281541358067E0)[&rate=5.535981485273302E-4]:2.840669754299E-2)[&rate=5.535981485273302E-4]:9.033446574429E-2)[&rate=5.535981485273302E-4]:4.637352164718E-2)[&rate=5.535981485273302E-4]:4.977541502297E-1)[&rate=5.535981485273302E-4]:7.29953757775E-2);
tree STATE_74900000 [&joint=-20982.207945537215,lnP=-20982.207945537215] = [&R] (33[&rate=5.739055161239236E-4]:1.415969614062E-1,((((66[&rate=5.739055161239236E-4]:5.447110001217E-1,((120[&rate=5.739055161239236E-4]:1.758183147059E0,((126[&rate=5.739055161239236E-4]:4.94004205529E-1,((138[&rate=5.739055161239236E-4]:3.142657754409E-1,136[&rate=5.739055161239236E-4]:1.827589261257E-1)[&rate=5.739055161239236E-4]:3.922855110372E-1,135[&rate=5.739055161239236E-4]:5.06551286478E-1)[&rate=5.739055161239236E-4]:4.252102362154E-1)[&rate=5.739055161239236E-4]:5.478553601165E-1,119[&rate=5.739055161239236E-4]:1.827562088289E0)[&rate=5.739055161239236E-4]:2.651146972843E-2)[&rate=5.739055161239236E-4]:7.068073183684E-1,(67[&rate=5.739055161239236E-4]:1.416970576355E-1,(122[&rate=5.739055161239236E-4]:3.634657818378E-1,(123[&rate=5.739055161239236E-4]:2.622811965627E-2,124[&rate=5.739055161239236E-4]:2.349587921915E-2)[&rate=5.739055161239236E-4]:3.372376621816E-1)[&rate=5.739055161239236E-4]:2.795038261384E-1)[&rate=5.739055161239236E-4]:3.863071064218E-1)[&rate=5.739055161239236E-4]:1.670683606441E-2)[&rate=5.739055161239236E-4]:2.143707439688E-1,((((53[&rate=5.739055161239236E-4]:6.417754635677E-1,((134[&rate=5.739055161239236E-4]:5.94857396033E-1,(137[&rate=5.739055161239236E-4]:5.108510627894E-1,133[&rate=5.739055161239236E-4]:4.697551723783E-1)[&rate=5.739055161239236E-4]:1.552392099558E-1)[&rate=5.739055161239236E-4]:7.593447957077E-1,((((73[&rate=5.739055161239236E-4]:3.11777513564E-1,((82[&rate=5.739055161239236E-4]:8.638478615541E-2,(79[&rate=5.739055161239236E-4]:6.472592425207E-2,(72[&rate=5.739055161239236E-4]:2.757917286866E-2,78[&rate=5.739055161239236E-4]:4.949698108797E-2)[&rate=5.739055161239236E-4]:1.522894316409E-2)[&rate=5.739055161239236E-4]:1.343968382128E-2)[&rate=5.739055161239236E-4]:1.429437147041E-1,77[&rate=5.739055161239236E-4]:2.567257611335E-1)[&rate=5.739055161239236E-4]:4.957230037576E-2)[&rate=5.739055161239236E-4]:7.551593530494E-2,(81[&rate=5.739055161239236E-4]:2.354221995282E-1,(80[&rate=5.739055161239236E-4]:9.142649065527E-2,71[&rate=5.739055161239236E-4]:7.224840846354E-2)[&rate=5.739055161239236E-4]:1.43995708873E-1)[&rate=5.739055161239236E-4]:1.025561808476E-1)[&rate=5.739055161239236E-4]:2.698073030828E-1,(75[&rate=5.739055161239236E-4]:5.247009243077E-1,((74[&rate=5.739055161239236E-4]:4.139867418082E-1,70[&rate=5.739055161239236E-4]:3.756305774247E-1)[&rate=5.739055161239236E-4]:1.787758350328E-2,76[&rate=5.739055161239236E-4]:4.318643253115E-1)[&rate=5.739055161239236E-4]:9.283659899627E-2)[&rate=5.739055161239236E-4]:1.32399827644E-1)[&rate=5.739055161239236E-4]:6.128158998114E-1,(52[&rate=5.739055161239236E-4]:4.850263287081E-1,(103[&rate=5.739055161239236E-4]:7.660008249701E-1,(29[&rate=5.739055161239236E-4]:5.469018162226E-1,(5[&rate=5.739055161239236E-4]:1.923988536796E-1,12[&rate=5.739055161239236E-4]:2.30755018063E-1)[&rate=5.739055161239236E-4]:2.09297483091E-1)[&rate=5.739055161239236E-4]:4.519757210763E-1)[&rate=5.739055161239236E-4]:1.383319238299E0)[&rate=5.739055161239236E-4]:4.662398575424E-2)[&rate=5.739055161239236E-4]:7.880608792265E-2)[&rate=5.739055161239236E-4]:3.951578249406E-2)[&rate=5.739055161239236E-4]:4.001850634249E-1,125[&rate=5.739055161239236E-4]:8.315780133314E-1)[&rate=5.739055161239236E-4]:4.222491821153E-1,((57[&rate=5.739055161239236E-4]:4.269186817365E-1,((56[&rate=5.739055161239236E-4]:2.827153901634E-1,55[&rate=5.739055161239236E-4]:2.827153901634E-1)[&rate=5.739055161239236E-4]:8.807290650009E-2,(54[&rate=5.739055161239236E-4]:3.17939305399E-1,(59[&rate=5.739055161239236E-4]:2.459963952872E-1,(58[&rate=5.739055161239236E-4]:2.03949740562E-1,37[&rate=5.739055161239236E-4]:2.230754236221E-1)[&rate=5.739055161239236E-4]:6.117233778533E-2)[&rate=5.739055161239236E-4]:1.101942762321E-1)[&rate=5.739055161239236E-4]:2.27943464558E-2)[&rate=5.739055161239236E-4]:4.520142332428E-2)[&rate=5.739055161239236E-4]:2.679181345143E-1,68[&rate=5.739055161239236E-4]:6.429242479447E-1)[&rate=5.739055161239236E-4]:4.442362808353E-1)[&rate=5.739055161239236E-4]:1.997954030078E-1,(((((16[&rate=5.739055161239236E-4]:2.525424421882E0,146[&rate=5.739055161239236E-4]:5.601500749992E-1)[&rate=5.739055161239236E-4]:1.92106532559E-2,97[&rate=5.739055161239236E-4]:3.88103897654E-1)[&rate=5.739055161239236E-4]:6.077862979119E-2,((((((94[&rate=5.739055161239236E-4]:2.576019882301E-1,(101[&rate=5.739055161239236E-4]:6.223369164017E-1,((((102[&rate=5.739055161239236E-4]:2.07378729257E-1,(((11[&rate=5.739055161239236E-4]:6.464646668013E-1,140[&rate=5.739055161239236E-4]:6.272865846096E-1)[&rate=5.739055161239236E-4]:2.320738086518E-1,((20[&rate=5.739055161239236E-4]:4.679361291303E-1,25[&rate=5.739055161239236E-4]:4.871142113221E-1)[&rate=5.739055161239236E-4]:2.118674243654E-1,23[&rate=5.739055161239236E-4]:6.880227315779E-1)[&rate=5.739055161239236E-4]:2.754472507245E-1)[&rate=5.739055161239236E-4]:3.52202148702E-1,(((21[&rate=5.739055161239236E-4]:7.863654683464E-1,28[&rate=5.739055161239236E-4]:8.110230025928E-1)[&rate=5.739055161239236E-4]:4.693410415888E-2,1[&rate=5.739055161239236E-4]:7.165573688877E-2)[&rate=5.739055161239236E-4]:9.486615365096E-2,24[&rate=5.739055161239236E-4]:9.47343808348E-1)[&rate=5.739055161239236E-4]:3.79287226766E-1)[&rate=5.739055161239236E-4]:4.239152975936E-2)[&rate=5.739055161239236E-4]:6.72294706475E-2,(142[&rate=5.739055161239236E-4]:3.976714498649E-1,((141[&rate=5.739055161239236E-4]:1.022496031246E-1,145[&rate=5.739055161239236E-4]:1.049893291522E-1)[&rate=5.739055161239236E-4]:1.793716063933E-2,144[&rate=5.739055161239236E-4]:1.174470377366E-1)[&rate=5.739055161239236E-4]:2.747449600734E-1)[&rate=5.739055161239236E-4]:1.123512092505E0)[&rate=5.739055161239236E-4]:4.805495435256E-2,((((148[&rate=5.739055161239236E-4]:1.598010815442E-1,143[&rate=5.739055161239236E-4]:1.570613555169E-1)[&rate=5.739055161239236E-4]:4.896172341548E-1,((((111[&rate=5.739055161239236E-4]:9.876155059388E-2,106[&rate=5.739055161239236E-4]:8.232319442951E-2)[&rate=5.739055161239236E-4]:3.099282473033E-1,104[&rate=5.739055161239236E-4]:3.922514417329E-1)[&rate=5.739055161239236E-4]:1.735345401717E-1,139[&rate=5.739055161239236E-4]:7.575668038223E-1)[&rate=5.739055161239236E-4]:1.029260880677E-1,116[&rate=5.739055161239236E-4]:6.084380973695E-1)[&rate=5.739055161239236E-4]:2.624053945771E-3)[&rate=5.739055161239236E-4]:8.043544667297E-2,((108[&rate=5.739055161239236E-4]:6.110184492614E-1,(107[&rate=5.739055161239236E-4]:5.712704852658E-1,((112[&rate=5.739055161239236E-4]:2.917295642833E-1,114[&rate=5.739055161239236E-4]:2.095377834615E-1)[&rate=5.739055161239236E-4]:1.31605411502E-1,109[&rate=5.739055161239236E-4]:4.205952497579E-1)[&rate=5.739055161239236E-4]:1.698533176996E-1)[&rate=5.739055161239236E-4]:4.2487690023E-2)[&rate=5.739055161239236E-4]:9.470352092093E-2,((13[&rate=5.739055161239236E-4]:3.940312304233E-1,19[&rate=5.739055161239236E-4]:4.32387394807E-1)[&rate=5.739055161239236E-4]:1.336997492888E-1,115[&rate=5.739055161239236E-4]:4.455391988902E-1)[&rate=5.739055161239236E-4]:2.026485247167E-1)[&rate=5.739055161239236E-4]:4.330987438132E-2)[&rate=5.739055161239236E-4]:2.915454802442E-1,((17[&rate=5.739055161239236E-4]:3.076039210576E-1,14[&rate=5.739055161239236E-4]:2.692477566739E-1)[&rate=5.739055161239236E-4]:6.122142762982E-1,((105[&rate=5.739055161239236E-4]:5.231650132438E-1,(110[&rate=5.739055161239236E-4]:5.108477702153E-1,113[&rate=5.739055161239236E-4]:5.1632722227E-1)[&rate=5.739055161239236E-4]:3.423505124753E-2)[&rate=5.739055161239236E-4]:3.010874931583E-1,((30[&rate=5.739055161239236E-4]:4.834330188053E-1,4[&rate=5.739055161239236E-4]:3.108302790793E-1)[&rate=5.739055161239236E-4]:2.16043714171E-1,(9[&rate=5.739055161239236E-4]:5.58091947546E-1,117[&rate=5.739055161239236E-4]:5.690508516556E-1)[&rate=5.739055161239236E-4]:1.809711419736E-2)[&rate=5.739055161239236E-4]:2.672415268504E-1)[&rate=5.739055161239236E-4]:2.981226629626E-2)[&rate=5.739055161239236E-4]:1.837728260823E-1)[&rate=5.739055161239236E-4]:3.314008979422E-1)[&rate=5.739055161239236E-4]:7.815437177921E-2,((6[&rate=5.739055161239236E-4]:7.069193816027E-1,((10[&rate=5.739055161239236E-4]:3.928629978628E-1,15[&rate=5.739055161239236E-4]:4.312191622462E-1)[&rate=5.739055161239236E-4]:2.492862326259E-1,(18[&rate=5.739055161239236E-4]:5.790091930834E-1,3[&rate=5.739055161239236E-4]:4.639406999328E-1)[&rate=5.739055161239236E-4]:1.09715379871E-1)[&rate=5.739055161239236E-4]:8.12085072785E-2)[&rate=5.739055161239236E-4]:2.908722278963E-1,(((86[&rate=5.739055161239236E-4]:7.829797715576E-2,83[&rate=5.739055161239236E-4]:7.829797715576E-2)[&rate=5.739055161239236E-4]:6.754411555225E-2,(88[&rate=5.739055161239236E-4]:5.413468457649E-2,89[&rate=5.739055161239236E-4]:6.783331471351E-2)[&rate=5.739055161239236E-4]:9.170740813152E-2)[&rate=5.739055161239236E-4]:8.329116139016E-2,(87[&rate=5.739055161239236E-4]:1.9373958381E-1,((84[&rate=5.739055161239236E-4]:4.247024471927E-2,(85[&rate=5.739055161239236E-4]:2.156563512747E-2,93[&rate=5.739055161239236E-4]:3.526426526449E-2)[&rate=5.739055161239236E-4]:2.09046095918E-2)[&rate=5.739055161239236E-4]:7.768293111669E-2,((90[&rate=5.739055161239236E-4]:7.085618727415E-2,91[&rate=5.739055161239236E-4]:7.085618727415E-2)[&rate=5.739055161239236E-4]:2.725224397388E-2,92[&rate=5.739055161239236E-4]:9.810843124803E-2)[&rate=5.739055161239236E-4]:3.574337472495E-2)[&rate=5.739055161239236E-4]:7.358640797406E-2)[&rate=5.739055161239236E-4]:3.539367028815E-2)[&rate=5.739055161239236E-4]:1.256329588278E0)[&rate=5.739055161239236E-4]:4.523409850303E-1)[&rate=5.739055161239236E-4]:2.269988424204E-1)[&rate=5.739055161239236E-4]:5.537844220792E-1)[&rate=5.739055161239236E-4]:1.878592749745E-1,147[&rate=5.739055161239236E-4]:4.48193503642E-1)[&rate=5.739055161239236E-4]:1.839207718056E-2,(((((7[&rate=5.739055161239236E-4]:1.981531927702E-1,8[&rate=5.739055161239236E-4]:1.981531927702E-1)[&rate=5.739055161239236E-4]:2.686132537656E-1,(22[&rate=5.739055161239236E-4]:3.438970914275E-1,27[&rate=5.739055161239236E-4]:3.603354475919E-1)[&rate=5.739055161239236E-4]:2.187597660671E-1)[&rate=5.739055161239236E-4]:1.290046287562E-1,31[&rate=5.739055161239236E-4]:7.464560067989E-1)[&rate=5.739055161239236E-4]:9.251582933789E-2,26[&rate=5.739055161239236E-4]:7.951362196984E-1)[&rate=5.739055161239236E-4]:2.448196801669E-1,2[&rate=5.739055161239236E-4]:8.563942560297E-1)[&rate=5.739055161239236E-4]:1.509540078442E0)[&rate=5.739055161239236E-4]:5.669046501253E-2,40[&rate=5.739055161239236E-4]:4.658989966547E-1)[&rate=5.739055161239236E-4]:2.156797718426E-2,39[&rate=5.739055161239236E-4]:4.87466973839E-1)[&rate=5.739055161239236E-4]:3.452448797697E-3,((95[&rate=5.739055161239236E-4]:3.293327972393E-1,100[&rate=5.739055161239236E-4]:2.446333436872E-1)[&rate=5.739055161239236E-4]:1.615305127123E-1,((96[&rate=5.739055161239236E-4]:3.807331345061E-1,99[&rate=5.739055161239236E-4]:4.162522601889E-1)[&rate=5.739055161239236E-4]:8.288072771167E-2,98[&rate=5.739055161239236E-4]:4.772750644034E-1)[&rate=5.739055161239236E-4]:2.65928379944E-3)[&rate=5.739055161239236E-4]:1.394003749802E-1)[&rate=5.739055161239236E-4]:2.900135617474E-2)[&rate=5.739055161239236E-4]:3.793736182464E-1,38[&rate=5.739055161239236E-4]:8.309883861287E-1)[&rate=5.739055161239236E-4]:2.928719725622E-1,((36[&rate=5.739055161239236E-4]:1.712382774962E-1,127[&rate=5.739055161239236E-4]:2.691786222702E0)[&rate=5.739055161239236E-4]:1.527175446211E-1,(121[&rate=5.739055161239236E-4]:2.378808326356E0,(35[&rate=5.739055161239236E-4]:2.072964227908E-1,((((((43[&rate=5.739055161239236E-4]:3.462418751244E-1,(((48[&rate=5.739055161239236E-4]:1.522776547472E-1,42[&rate=5.739055161239236E-4]:1.14026288627E-1)[&rate=5.739055161239236E-4]:3.8758723974E-2,41[&rate=5.739055161239236E-4]:1.473205317268E-1)[&rate=5.739055161239236E-4]:1.148915480017E-1,46[&rate=5.739055161239236E-4]:3.168568884714E-1)[&rate=5.739055161239236E-4]:2.938498665299E-2)[&rate=5.739055161239236E-4]:1.354016912651E-1,(44[&rate=5.739055161239236E-4]:4.663874503449E-1,(49[&rate=5.739055161239236E-4]:2.353108487532E-1,50[&rate=5.739055161239236E-4]:2.353108487532E-1)[&rate=5.739055161239236E-4]:2.037541972203E-1)[&rate=5.739055161239236E-4]:9.791635170316E-3)[&rate=5.739055161239236E-4]:1.054489469647E-2,47[&rate=5.739055161239236E-4]:4.92188461086E-1)[&rate=5.739055161239236E-4]:3.174077735577E-2,51[&rate=5.739055161239236E-4]:4.966068340703E-1)[&rate=5.739055161239236E-4]:1.384626912281E-2,45[&rate=5.739055161239236E-4]:5.295787862532E-1)[&rate=5.739055161239236E-4]:4.10494184883E-1,(((((60[&rate=5.739055161239236E-4]:1.774371223878E-3,64[&rate=5.739055161239236E-4]:1.524593027306E-1)[&rate=5.739055161239236E-4]:1.565744073994E-1,62[&rate=5.739055161239236E-4]:3.50129600541E-1)[&rate=5.739055161239236E-4]:7.14894499027E-2,65[&rate=5.739055161239236E-4]:2.29838228526E-1)[&rate=5.739055161239236E-4]:2.073066059322E-1,(61[&rate=5.739055161239236E-4]:2.870338248353E-1,63[&rate=5.739055161239236E-4]:2.459379344242E-1)[&rate=5.739055161239236E-4]:3.418918315407E-1)[&rate=5.739055161239236E-4]:8.175590387218E-1,(128[&rate=5.739055161239236E-4]:8.776904729062E-1,((69[&rate=5.739055161239236E-4]:8.046157404451E-1,((132[&rate=5.739055161239236E-4]:3.331201545962E-1,(130[&rate=5.739055161239236E-4]:1.229648373594E-1,131[&rate=5.739055161239236E-4]:1.257045633868E-1)[&rate=5.739055161239236E-4]:2.074155912094E-1)[&rate=5.739055161239236E-4]:7.73017874997E-3,129[&rate=5.739055161239236E-4]:3.381106073188E-1)[&rate=5.739055161239236E-4]:3.185599276467E-1)[&rate=5.739055161239236E-4]:2.872820912008E-2,118[&rate=5.739055161239236E-4]:8.223850454555E-1)[&rate=5.739055161239236E-4]:1.950314548479E-1)[&rate=5.739055161239236E-4]:4.290681947943E-1)[&rate=5.739055161239236E-4]:4.067105157271E-1)[&rate=5.739055161239236E-4]:2.259436265101E-2)[&rate=5.739055161239236E-4]:4.548450630503E-2)[&rate=5.739055161239236E-4]:2.459955055571E-2)[&rate=5.739055161239236E-4]:2.441144325238E-1)[&rate=5.739055161239236E-4]:2.177403818401E-1)[&rate=5.739055161239236E-4]:1.9846450075E-2)[&rate=5.739055161239236E-4]:1.357988461436E-1,32[&rate=5.739055161239236E-4]:9.94908338498E-3)[&rate=5.739055161239236E-4]:1.045928014374E-1,34[&rate=5.739055161239236E-4]:1.364596930414E-1)[&rate=5.739055161239236E-4]:2.157562452911E-2);
tree STATE_74910000 [&joint=-20953.803673327708,lnP=-20953.803673327708] = [&R] ((32[&rate=6.010377427375367E-4]:1.242098799266E-3,((((((126[&rate=6.010377427375367E-4]:9.805212940142E-1,(119[&rate=6.010377427375367E-4]:1.747609596596E0,120[&rate=6.010377427375367E-4]:1.651719185638E0)[&rate=6.010377427375367E-4]:1.861422006154E-2)[&rate=6.010377427375367E-4]:2.147668258022E-2,((138[&rate=6.010377427375367E-4]:3.716011643071E-1,136[&rate=6.010377427375367E-4]:2.400943149919E-1)[&rate=6.010377427375367E-4]:2.772655242033E-1,135[&rate=6.010377427375367E-4]:4.488666885103E-1)[&rate=6.010377427375367E-4]:9.908886052485E-1)[&rate=6.010377427375367E-4]:4.844410513142E-1,66[&rate=6.010377427375367E-4]:2.392648382236E-1)[&rate=6.010377427375367E-4]:2.017845181456E-1,(67[&rate=6.010377427375367E-4]:3.128462134413E-1,(124[&rate=6.010377427375367E-4]:1.95760025655E-1,(122[&rate=6.010377427375367E-4]:1.941178347711E-1,123[&rate=6.010377427375367E-4]:1.941178347711E-1)[&rate=6.010377427375367E-4]:4.374431321056E-3)[&rate=6.010377427375367E-4]:6.156264976898E-1)[&rate=6.010377427375367E-4]:1.28203142928E-1)[&rate=6.010377427375367E-4]:3.099770550645E-1,((((137[&rate=6.010377427375367E-4]:5.415298374271E-1,(134[&rate=6.010377427375367E-4]:4.273939095421E-1,133[&rate=6.010377427375367E-4]:4.575308958433E-1)[&rate=6.010377427375367E-4]:4.290305117278E-2)[&rate=6.010377427375367E-4]:9.276773942523E-1,(((71[&rate=6.010377427375367E-4]:4.101551798971E-1,((82[&rate=6.010377427375367E-4]:3.490471523756E-1,((72[&rate=6.010377427375367E-4]:2.417410000323E-2,78[&rate=6.010377427375367E-4]:4.609190822255E-2)[&rate=6.010377427375367E-4]:1.135240066541E-1,79[&rate=6.010377427375367E-4]:1.596159148767E-1)[&rate=6.010377427375367E-4]:1.812120594168E-1)[&rate=6.010377427375367E-4]:5.886109540433E-2,((80[&rate=6.010377427375367E-4]:6.742628079077E-2,81[&rate=6.010377427375367E-4]:6.742628079077E-2)[&rate=6.010377427375367E-4]:3.218779968254E-1,(77[&rate=6.010377427375367E-4]:2.140663483908E-1,73[&rate=6.010377427375367E-4]:2.195458004455E-1)[&rate=6.010377427375367E-4]:2.190735456638E-1)[&rate=6.010377427375367E-4]:2.165613999386E-3)[&rate=6.010377427375367E-4]:3.786337047324E-2)[&rate=6.010377427375367E-4]:1.909786076312E-1,(70[&rate=6.010377427375367E-4]:5.234018635813E-1,(74[&rate=6.010377427375367E-4]:5.396420419757E-1,(76[&rate=6.010377427375367E-4]:4.522243367222E-1,75[&rate=6.010377427375367E-4]:4.522243367222E-1)[&rate=6.010377427375367E-4]:8.741770525344E-2)[&rate=6.010377427375367E-4]:2.211598598909E-2)[&rate=6.010377427375367E-4]:1.078689102484E-1)[&rate=6.010377427375367E-4]:7.034618004158E-1,(((103[&rate=6.010377427375367E-4]:5.15174320226E-1,(29[&rate=6.010377427375367E-4]:6.638004039369E-1,(5[&rate=6.010377427375367E-4]:1.419543615814E-1,12[&rate=6.010377427375367E-4]:1.803105259649E-1)[&rate=6.010377427375367E-4]:3.766405629035E-1)[&rate=6.010377427375367E-4]:8.425062861784E-2)[&rate=6.010377427375367E-4]:1.77009925873E0,52[&rate=6.010377427375367E-4]:6.209798443954E-1)[&rate=6.010377427375367E-4]:9.338337933859E-3,53[&rate=6.010377427375367E-4]:6.221214610179E-1)[&rate=6.010377427375367E-4]:4.504218998953E-3)[&rate=6.010377427375367E-4]:1.940616428335E-2)[&rate=6.010377427375367E-4]:4.603368140981E-1,125[&rate=6.010377427375367E-4]:8.959861447371E-1)[&rate=6.010377427375367E-4]:5.433881984812E-2,((57[&rate=6.010377427375367E-4]:3.281939120413E-1,(58[&rate=6.010377427375367E-4]:3.239957032664E-1,(54[&rate=6.010377427375367E-4]:2.46878631416E-1,((56[&rate=6.010377427375367E-4]:1.929614036036E-1,55[&rate=6.010377427375367E-4]:1.929614036036E-1)[&rate=6.010377427375367E-4]:8.374337501775E-2,(37[&rate=6.010377427375367E-4]:1.641414774232E-1,59[&rate=6.010377427375367E-4]:1.25890111303E-1)[&rate=6.010377427375367E-4]:1.590113886299E-1)[&rate=6.010377427375367E-4]:2.28497603282E-4)[&rate=6.010377427375367E-4]:1.974002267007E-2)[&rate=6.010377427375367E-4]:2.059165139792E-2)[&rate=6.010377427375367E-4]:4.01775596261E-1,68[&rate=6.010377427375367E-4]:6.780569399962E-1)[&rate=6.010377427375367E-4]:1.056013579222E-1)[&rate=6.010377427375367E-4]:5.150887512875E-1)[&rate=6.010377427375367E-4]:9.209475528779E-2,((((40[&rate=6.010377427375367E-4]:4.145493378954E-1,94[&rate=6.010377427375367E-4]:4.691941466384E-1)[&rate=6.010377427375367E-4]:6.946519576016E-2,((((95[&rate=6.010377427375367E-4]:2.146471115988E-1,100[&rate=6.010377427375367E-4]:1.299476580468E-1)[&rate=6.010377427375367E-4]:2.749526454422E-1,((96[&rate=6.010377427375367E-4]:3.219568432352E-1,99[&rate=6.010377427375367E-4]:3.574759689181E-1)[&rate=6.010377427375367E-4]:7.99029221051E-3,98[&rate=6.010377427375367E-4]:3.436083376313E-1)[&rate=6.010377427375367E-4]:1.35062457661E-1)[&rate=6.010377427375367E-4]:1.678261077738E-2,39[&rate=6.010377427375367E-4]:3.670381055234E-1)[&rate=6.010377427375367E-4]:6.54157618713E-2,(((97[&rate=6.010377427375367E-4]:2.776792040491E-1,146[&rate=6.010377427375367E-4]:4.689360346502E-1)[&rate=6.010377427375367E-4]:4.189857401749E-2,16[&rate=6.010377427375367E-4]:2.47610895555E0)[&rate=6.010377427375367E-4]:1.279952764238E-2,(((101[&rate=6.010377427375367E-4]:7.423872394732E-1,(((((116[&rate=6.010377427375367E-4]:8.211553750769E-1,((((112[&rate=6.010377427375367E-4]:1.535669422316E-1,114[&rate=6.010377427375367E-4]:7.137516140978E-2)[&rate=6.010377427375367E-4]:3.415340037667E-1,(107[&rate=6.010377427375367E-4]:4.698160637027E-1,109[&rate=6.010377427375367E-4]:4.889941458944E-1)[&rate=6.010377427375367E-4]:3.3670740766E-3)[&rate=6.010377427375367E-4]:7.998397817604E-2,108[&rate=6.010377427375367E-4]:5.50427389928E-1)[&rate=6.010377427375367E-4]:3.118824880719E-2,((13[&rate=6.010377427375367E-4]:4.558863817297E-1,19[&rate=6.010377427375367E-4]:4.942425461133E-1)[&rate=6.010377427375367E-4]:9.890020801869E-2,115[&rate=6.010377427375367E-4]:4.725948089265E-1)[&rate=6.010377427375367E-4]:5.148658323325E-2)[&rate=6.010377427375367E-4]:2.970739829172E-1)[&rate=6.010377427375367E-4]:2.910481296001E-2,((148[&rate=6.010377427375367E-4]:4.943917873895E-1,143[&rate=6.010377427375367E-4]:4.916520613621E-1)[&rate=6.010377427375367E-4]:2.371948344899E-1,(106[&rate=6.010377427375367E-4]:5.245444244731E-1,((139[&rate=6.010377427375367E-4]:6.642745933256E-1,111[&rate=6.010377427375367E-4]:4.889321275722E-1)[&rate=6.010377427375367E-4]:3.016271316135E-2,104[&rate=6.010377427375367E-4]:5.026564845692E-1)[&rate=6.010377427375367E-4]:2.188793990391E-2)[&rate=6.010377427375367E-4]:2.289600056254E-1)[&rate=6.010377427375367E-4]:1.570297305412E-1)[&rate=6.010377427375367E-4]:2.676623349276E-1,(((113[&rate=6.010377427375367E-4]:5.381258754355E-1,117[&rate=6.010377427375367E-4]:5.40865601463E-1)[&rate=6.010377427375367E-4]:1.080976872545E-1,((17[&rate=6.010377427375367E-4]:4.427882720593E-1,14[&rate=6.010377427375367E-4]:4.044321076756E-1)[&rate=6.010377427375367E-4]:2.2746168339E-1,(9[&rate=6.010377427375367E-4]:5.356987813709E-1,(30[&rate=6.010377427375367E-4]:2.286805413612E-1,4[&rate=6.010377427375367E-4]:5.60778016352E-2)[&rate=6.010377427375367E-4]:4.303059112426E-1)[&rate=6.010377427375367E-4]:8.797583161261E-2)[&rate=6.010377427375367E-4]:1.43297716244E-2)[&rate=6.010377427375367E-4]:1.638356770299E-1,(110[&rate=6.010377427375367E-4]:4.814907078228E-1,105[&rate=6.010377427375367E-4]:4.595728996037E-1)[&rate=6.010377427375367E-4]:3.230890798424E-1)[&rate=6.010377427375367E-4]:3.900550640664E-1)[&rate=6.010377427375367E-4]:2.202484285937E-1,((142[&rate=6.010377427375367E-4]:6.439646829528E-1,((144[&rate=6.010377427375367E-4]:1.246490612658E-1,145[&rate=6.010377427375367E-4]:1.301285133208E-1)[&rate=6.010377427375367E-4]:1.24276505691E-2,141[&rate=6.010377427375367E-4]:1.398164378623E-1)[&rate=6.010377427375367E-4]:5.01408519063E-1)[&rate=6.010377427375367E-4]:8.20103689464E-1,((102[&rate=6.010377427375367E-4]:5.109539317006E-2,(((21[&rate=6.010377427375367E-4]:4.440289722069E-1,28[&rate=6.010377427375367E-4]:4.686865064534E-1)[&rate=6.010377427375367E-4]:3.460509553017E-1,1[&rate=6.010377427375367E-4]:2.843609189215E-2)[&rate=6.010377427375367E-4]:1.733928666297E-1,24[&rate=6.010377427375367E-4]:9.8265087633E-1)[&rate=6.010377427375367E-4]:2.300883524564E-1)[&rate=6.010377427375367E-4]:1.202560413599E-1,((11[&rate=6.010377427375367E-4]:5.542161122645E-1,140[&rate=6.010377427375367E-4]:5.350380300727E-1)[&rate=6.010377427375367E-4]:8.988777222859E-2,((20[&rate=6.010377427375367E-4]:4.427410527223E-1,25[&rate=6.010377427375367E-4]:4.61919134914E-1)[&rate=6.010377427375367E-4]:1.75094439203E-1,23[&rate=6.010377427375367E-4]:6.260546700073E-1)[&rate=6.010377427375367E-4]:1.02980721335E-1)[&rate=6.010377427375367E-4]:5.930009746943E-1)[&rate=6.010377427375367E-4]:4.614159542107E-2)[&rate=6.010377427375367E-4]:1.288970996895E-1)[&rate=6.010377427375367E-4]:1.159004998277E-1,(((18[&rate=6.010377427375367E-4]:5.423674567455E-1,3[&rate=6.010377427375367E-4]:4.272989635949E-1)[&rate=6.010377427375367E-4]:1.467404352947E-1,((((90[&rate=6.010377427375367E-4]:5.751141858932E-2,91[&rate=6.010377427375367E-4]:5.751141858932E-2)[&rate=6.010377427375367E-4]:2.881706643401E-2,92[&rate=6.010377427375367E-4]:8.632848502333E-2)[&rate=6.010377427375367E-4]:1.521359242255E-1,(87[&rate=6.010377427375367E-4]:1.744280980721E-1,(93[&rate=6.010377427375367E-4]:6.192582805677E-2,(85[&rate=6.010377427375367E-4]:4.715020231349E-2,84[&rate=6.010377427375367E-4]:4.715020231349E-2)[&rate=6.010377427375367E-4]:1.076995606263E-3)[&rate=6.010377427375367E-4]:1.262009001523E-1)[&rate=6.010377427375367E-4]:5.033768103974E-2)[&rate=6.010377427375367E-4]:3.494225230658E-1,((86[&rate=6.010377427375367E-4]:9.829784759231E-2,83[&rate=6.010377427375367E-4]:9.829784759231E-2)[&rate=6.010377427375367E-4]:2.614719023253E-1,(88[&rate=6.010377427375367E-4]:8.73723168085E-2,89[&rate=6.010377427375367E-4]:1.010709469455E-1)[&rate=6.010377427375367E-4]:2.723974331092E-1)[&rate=6.010377427375367E-4]:2.144185522599E-1)[&rate=6.010377427375367E-4]:5.395771241092E-1)[&rate=6.010377427375367E-4]:1.110780952592E-1,((10[&rate=6.010377427375367E-4]:3.718986114404E-1,15[&rate=6.010377427375367E-4]:4.102547758238E-1)[&rate=6.010377427375367E-4]:9.159004859665E-2,6[&rate=6.010377427375367E-4]:4.470503038727E-1)[&rate=6.010377427375367E-4]:2.901219847966E-1)[&rate=6.010377427375367E-4]:7.74433409292E-1)[&rate=6.010377427375367E-4]:2.8557606206E-1)[&rate=6.010377427375367E-4]:5.761785024533E-1,(((31[&rate=6.010377427375367E-4]:6.025380137585E-1,(22[&rate=6.010377427375367E-4]:3.925747855234E-1,27[&rate=6.010377427375367E-4]:4.090131416878E-1)[&rate=6.010377427375367E-4]:1.55168707687E-1)[&rate=6.010377427375367E-4]:2.321305468551E-2,(26[&rate=6.010377427375367E-4]:5.462181078893E-1,(7[&rate=6.010377427375367E-4]:1.005796284399E-1,8[&rate=6.010377427375367E-4]:1.005796284399E-1)[&rate=6.010377427375367E-4]:3.387891643809E-1)[&rate=6.010377427375367E-4]:3.569734411623E-2)[&rate=6.010377427375367E-4]:2.419093283632E-1,2[&rate=6.010377427375367E-4]:6.402631365331E-1)[&rate=6.010377427375367E-4]:1.661864249229E0)[&rate=6.010377427375367E-4]:2.22079490833E-3,147[&rate=6.010377427375367E-4]:4.049994270215E-1)[&rate=6.010377427375367E-4]:5.579317923401E-2)[&rate=6.010377427375367E-4]:2.903831031957E-2)[&rate=6.010377427375367E-4]:5.156066626088E-2)[&rate=6.010377427375367E-4]:2.140795403302E-1,38[&rate=6.010377427375367E-4]:6.297880630567E-1)[&rate=6.010377427375367E-4]:4.88503366609E-1,(((121[&rate=6.010377427375367E-4]:1.874603953194E0,127[&rate=6.010377427375367E-4]:2.315699843605E0)[&rate=6.010377427375367E-4]:3.664596495252E-1,35[&rate=6.010377427375367E-4]:1.150362054588E-1)[&rate=6.010377427375367E-4]:8.475572256483E-2,(36[&rate=6.010377427375367E-4]:2.218789525651E-1,((((51[&rate=6.010377427375367E-4]:4.50944564142E-1,44[&rate=6.010377427375367E-4]:4.728024876393E-1)[&rate=6.010377427375367E-4]:4.395717322724E-2,(((49[&rate=6.010377427375367E-4]:4.090619346601E-1,50[&rate=6.010377427375367E-4]:4.090619346601E-1)[&rate=6.010377427375367E-4]:1.926792439448E-2,47[&rate=6.010377427375367E-4]:4.611167443004E-1)[&rate=6.010377427375367E-4]:4.224549264717E-2,((46[&rate=6.010377427375367E-4]:3.414388278056E-1,43[&rate=6.010377427375367E-4]:3.414388278056E-1)[&rate=6.010377427375367E-4]:1.285231092693E-1,((48[&rate=6.010377427375367E-4]:2.887080003999E-1,42[&rate=6.010377427375367E-4]:2.504566342797E-1)[&rate=6.010377427375367E-4]:7.02809856081E-2,41[&rate=6.010377427375367E-4]:3.152731390135E-1)[&rate=6.010377427375367E-4]:1.000439893184E-1)[&rate=6.010377427375367E-4]:3.340029987259E-2)[&rate=6.010377427375367E-4]:1.886190479323E-2)[&rate=6.010377427375367E-4]:5.971073597921E-2,45[&rate=6.010377427375367E-4]:5.737381564086E-1)[&rate=6.010377427375367E-4]:1.846253464675E-1,((((69[&rate=6.010377427375367E-4]:8.369040734462E-1,(131[&rate=6.010377427375367E-4]:3.860803959735E-1,(129[&rate=6.010377427375367E-4]:3.197734053966E-1,(130[&rate=6.010377427375367E-4]:3.156829992673E-1,132[&rate=6.010377427375367E-4]:3.184227252946E-1)[&rate=6.010377427375367E-4]:4.090406129295E-3)[&rate=6.010377427375367E-4]:6.356726454952E-2)[&rate=6.010377427375367E-4]:3.056181980206E-1)[&rate=6.010377427375367E-4]:2.203189094429E-2,118[&rate=6.010377427375367E-4]:8.479770602809E-1)[&rate=6.010377427375367E-4]:5.066825199601E-1,128[&rate=6.010377427375367E-4]:1.214933552844E0)[&rate=6.010377427375367E-4]:1.845183027736E-1,(((60[&rate=6.010377427375367E-4]:2.456439189241E-1,64[&rate=6.010377427375367E-4]:3.963288504309E-1)[&rate=6.010377427375367E-4]:8.955446202492E-3,(65[&rate=6.010377427375367E-4]:2.41199630235E-1,62[&rate=6.010377427375367E-4]:4.329804521528E-1)[&rate=6.010377427375367E-4]:1.33997348916E-2)[&rate=6.010377427375367E-4]:5.369344999958E-2,(61[&rate=6.010377427375367E-4]:1.284239549532E-1,63[&rate=6.010377427375367E-4]:8.732806454217E-2)[&rate=6.010377427375367E-4]:3.716496820908E-1)[&rate=6.010377427375367E-4]:1.039104245971E0)[&rate=6.010377427375367E-4]:1.323078595502E-1)[&rate=6.010377427375367E-4]:1.723110182196E-1)[&rate=6.010377427375367E-4]:2.448831792432E-2)[&rate=6.010377427375367E-4]:3.161340551266E-1)[&rate=6.010377427375367E-4]:3.271951835712E-1)[&rate=6.010377427375367E-4]:4.305243892695E-2)[&rate=6.010377427375367E-4]:9.12629331743E-2,(34[&rate=6.010377427375367E-4]:8.136467637301E-2,33[&rate=6.010377427375367E-4]:6.492632020864E-2)[&rate=6.010377427375367E-4]:3.305816381964E-2);
tree STATE_74920000 [&joint=-20964.141936339438,lnP=-20964.141936339438] = [&R] (33[&rate=6.170255460312715E-4]:1.695086137931E-1,((34[&rate=6.170255460312715E-4]:2.114838360335E-3,((((66[&rate=6.170255460312715E-4]:2.438656077704E-1,((119[&rate=6.170255460312715E-4]:1.435289112974E0,(((138[&rate=6.170255460312715E-4]:1.890079716878E-1,136[&rate=6.170255460312715E-4]:5.750112237261E-2)[&rate=6.170255460312715E-4]:1.359490666887E-1,135[&rate=6.170255460312715E-4]:1.249570383765E-1)[&rate=6.170255460312715E-4]:2.325407074512E-1,120[&rate=6.170255460312715E-4]:6.095525403482E-1)[&rate=6.170255460312715E-4]:7.298461616667E-1)[&rate=6.170255460312715E-4]:3.815721735792E-1,126[&rate=6.170255460312715E-4]:1.031158763909E0)[&rate=6.170255460312715E-4]:4.598810335462E-1)[&rate=6.170255460312715E-4]:5.560634575531E-2,(67[&rate=6.170255460312715E-4]:1.872749263413E-1,(122[&rate=6.170255460312715E-4]:2.618943239844E-1,(123[&rate=6.170255460312715E-4]:1.807622576528E-1,124[&rate=6.170255460312715E-4]:1.780300172156E-1)[&rate=6.170255460312715E-4]:8.113206633166E-2)[&rate=6.170255460312715E-4]:4.266531526975E-1)[&rate=6.170255460312715E-4]:1.121970271844E-1)[&rate=6.170255460312715E-4]:4.000721707076E-1,(((57[&rate=6.170255460312715E-4]:3.654134426839E-1,((56[&rate=6.170255460312715E-4]:2.682904184457E-1,55[&rate=6.170255460312715E-4]:2.682904184457E-1)[&rate=6.170255460312715E-4]:5.597200737137E-2,((59[&rate=6.170255460312715E-4]:2.600411309015E-1,58[&rate=6.170255460312715E-4]:2.791668139616E-1)[&rate=6.170255460312715E-4]:4.744443037013E-3,(54[&rate=6.170255460312715E-4]:1.642523756931E-1,37[&rate=6.170255460312715E-4]:2.407551079336E-1)[&rate=6.170255460312715E-4]:6.228183212513E-2)[&rate=6.170255460312715E-4]:6.767357319023E-2)[&rate=6.170255460312715E-4]:3.022205511805E-2)[&rate=6.170255460312715E-4]:6.180132092842E-2,68[&rate=6.170255460312715E-4]:3.753021953062E-1)[&rate=6.170255460312715E-4]:7.803926738363E-1,(125[&rate=6.170255460312715E-4]:1.055321356401E0,(53[&rate=6.170255460312715E-4]:8.014825795596E-1,(((((77[&rate=6.170255460312715E-4]:4.42090140953E-1,(71[&rate=6.170255460312715E-4]:3.085362464743E-1,73[&rate=6.170255460312715E-4]:3.770293971592E-1)[&rate=6.170255460312715E-4]:7.054019584857E-2)[&rate=6.170255460312715E-4]:9.278023085471E-2,(80[&rate=6.170255460312715E-4]:5.346133342392E-2,81[&rate=6.170255460312715E-4]:5.346133342392E-2)[&rate=6.170255460312715E-4]:4.375734219454E-1)[&rate=6.170255460312715E-4]:3.725849183368E-3,(((78[&rate=6.170255460312715E-4]:4.463557653618E-2,72[&rate=6.170255460312715E-4]:2.271776831686E-2)[&rate=6.170255460312715E-4]:1.309303456041E-1,79[&rate=6.170255460312715E-4]:1.755659221403E-1)[&rate=6.170255460312715E-4]:4.092597236237E-2,82[&rate=6.170255460312715E-4]:2.247110725847E-1)[&rate=6.170255460312715E-4]:2.864878881324E-1)[&rate=6.170255460312715E-4]:1.816402956994E-1,((70[&rate=6.170255460312715E-4]:4.891183310908E-1,(74[&rate=6.170255460312715E-4]:5.198933174121E-1,76[&rate=6.170255460312715E-4]:5.198933174121E-1)[&rate=6.170255460312715E-4]:7.581178062181E-3)[&rate=6.170255460312715E-4]:8.044840184481E-2,75[&rate=6.170255460312715E-4]:6.079228973191E-1)[&rate=6.170255460312715E-4]:1.177930714261E-1)[&rate=6.170255460312715E-4]:7.59233263613E-1,((52[&rate=6.170255460312715E-4]:5.183421606379E-1,((137[&rate=6.170255460312715E-4]:3.591397530817E-1,133[&rate=6.170255460312715E-4]:3.180438626707E-1)[&rate=6.170255460312715E-4]:1.651035683893E-2,134[&rate=6.170255460312715E-4]:3.044172332084E-1)[&rate=6.170255460312715E-4]:9.576707167851E-1)[&rate=6.170255460312715E-4]:1.576418725001E-1,(103[&rate=6.170255460312715E-4]:5.476587291568E-1,(29[&rate=6.170255460312715E-4]:2.9398369143E-1,(5[&rate=6.170255460312715E-4]:1.129080931398E-1,12[&rate=6.170255460312715E-4]:1.512642575232E-1)[&rate=6.170255460312715E-4]:3.587011883825E-2)[&rate=6.170255460312715E-4]:4.865517500556E-1)[&rate=6.170255460312715E-4]:1.792619038542E0)[&rate=6.170255460312715E-4]:7.069886191944E-2)[&rate=6.170255460312715E-4]:6.299640581358E-2)[&rate=6.170255460312715E-4]:4.642212905029E-1)[&rate=6.170255460312715E-4]:2.67040179408E-1)[&rate=6.170255460312715E-4]:9.156989286295E-2)[&rate=6.170255460312715E-4]:2.706712767491E-2,(((((101[&rate=6.170255460312715E-4]:7.441366823264E-1,(((87[&rate=6.170255460312715E-4]:1.444526884025E-1,(((90[&rate=6.170255460312715E-4]:4.392380671113E-3,91[&rate=6.170255460312715E-4]:4.392380671113E-3)[&rate=6.170255460312715E-4]:2.149300943763E-2,92[&rate=6.170255460312715E-4]:2.588539010874E-2)[&rate=6.170255460312715E-4]:9.788998902009E-2,(85[&rate=6.170255460312715E-4]:8.390056727404E-2,(84[&rate=6.170255460312715E-4]:3.442007718382E-2,93[&rate=6.170255460312715E-4]:4.811870732084E-2)[&rate=6.170255460312715E-4]:4.948049009022E-2)[&rate=6.170255460312715E-4]:2.617618171778E-2)[&rate=6.170255460312715E-4]:3.437593941072E-2)[&rate=6.170255460312715E-4]:6.801532067291E-1,((86[&rate=6.170255460312715E-4]:1.029858412055E-1,83[&rate=6.170255460312715E-4]:1.029858412055E-1)[&rate=6.170255460312715E-4]:3.009698593198E-1,(88[&rate=6.170255460312715E-4]:3.388731739195E-2,89[&rate=6.170255460312715E-4]:4.758594752896E-2)[&rate=6.170255460312715E-4]:3.700683831333E-1)[&rate=6.170255460312715E-4]:4.206501946063E-1)[&rate=6.170255460312715E-4]:1.269549634788E0,(((10[&rate=6.170255460312715E-4]:5.687004758683E-1,15[&rate=6.170255460312715E-4]:6.070566402517E-1)[&rate=6.170255460312715E-4]:2.338420619743E-1,6[&rate=6.170255460312715E-4]:7.861041816782E-1)[&rate=6.170255460312715E-4]:8.199616677459E-1,((((((116[&rate=6.170255460312715E-4]:6.22220102964E-1,((108[&rate=6.170255460312715E-4]:5.389747234245E-1,((112[&rate=6.170255460312715E-4]:3.275967343595E-1,114[&rate=6.170255460312715E-4]:2.454049535377E-1)[&rate=6.170255460312715E-4]:1.111920816231E-1,(107[&rate=6.170255460312715E-4]:3.552076368662E-1,109[&rate=6.170255460312715E-4]:3.743857190579E-1)[&rate=6.170255460312715E-4]:6.166337089737E-2)[&rate=6.170255460312715E-4]:1.248434416883E-1)[&rate=6.170255460312715E-4]:1.060098931046E-1,(115[&rate=6.170255460312715E-4]:4.749731558553E-1,(13[&rate=6.170255460312715E-4]:4.659213551328E-1,19[&rate=6.170255460312715E-4]:5.042775195165E-1)[&rate=6.170255460312715E-4]:9.124358154434E-2)[&rate=6.170255460312715E-4]:1.124772140984E-1)[&rate=6.170255460312715E-4]:3.476973301032E-2)[&rate=6.170255460312715E-4]:1.130687479888E-1,((148[&rate=6.170255460312715E-4]:4.233223504614E-1,143[&rate=6.170255460312715E-4]:4.20582624434E-1)[&rate=6.170255460312715E-4]:3.179524328429E-1,(104[&rate=6.170255460312715E-4]:5.300851184208E-1,(139[&rate=6.170255460312715E-4]:3.031220293895E-1,(106[&rate=6.170255460312715E-4]:5.027397739662E-2,111[&rate=6.170255460312715E-4]:6.671233356099E-2)[&rate=6.170255460312715E-4]:6.10672300751E-2)[&rate=6.170255460312715E-4]:4.187439109491E-1)[&rate=6.170255460312715E-4]:2.331074731026E-1)[&rate=6.170255460312715E-4]:3.237023203224E-2)[&rate=6.170255460312715E-4]:4.033580723344E-1,((110[&rate=6.170255460312715E-4]:5.310596573707E-1,105[&rate=6.170255460312715E-4]:5.091418491516E-1)[&rate=6.170255460312715E-4]:2.381803989553E-1,(9[&rate=6.170255460312715E-4]:6.043249259413E-1,(((17[&rate=6.170255460312715E-4]:3.710674692441E-1,14[&rate=6.170255460312715E-4]:3.327113048604E-1)[&rate=6.170255460312715E-4]:2.148934835234E-1,113[&rate=6.170255460312715E-4]:5.476047883838E-1)[&rate=6.170255460312715E-4]:1.102063099426E-3,(117[&rate=6.170255460312715E-4]:4.961453684475E-1,(30[&rate=6.170255460312715E-4]:2.080897218172E-1,4[&rate=6.170255460312715E-4]:3.548698209118E-2)[&rate=6.170255460312715E-4]:4.003844137535E-1)[&rate=6.170255460312715E-4]:5.530120906335E-2)[&rate=6.170255460312715E-4]:6.383725254016E-2)[&rate=6.170255460312715E-4]:1.621754043573E-1)[&rate=6.170255460312715E-4]:4.461191957284E-1)[&rate=6.170255460312715E-4]:1.111552249717E-1,((((11[&rate=6.170255460312715E-4]:4.596612701241E-1,140[&rate=6.170255460312715E-4]:4.404831879323E-1)[&rate=6.170255460312715E-4]:2.16396462192E-1,((20[&rate=6.170255460312715E-4]:4.051425547989E-1,25[&rate=6.170255460312715E-4]:4.243206369907E-1)[&rate=6.170255460312715E-4]:2.812951780241E-1,23[&rate=6.170255460312715E-4]:6.946569109051E-1)[&rate=6.170255460312715E-4]:6.633232826026E-2)[&rate=6.170255460312715E-4]:5.378476743735E-1,102[&rate=6.170255460312715E-4]:1.481519820322E-1)[&rate=6.170255460312715E-4]:8.392044099677E-3,(((21[&rate=6.170255460312715E-4]:7.433941658565E-1,28[&rate=6.170255460312715E-4]:7.68051700103E-1)[&rate=6.170255460312715E-4]:4.790972609867E-2,1[&rate=6.170255460312715E-4]:2.966005633872E-2)[&rate=6.170255460312715E-4]:1.55033012101E-1,24[&rate=6.170255460312715E-4]:9.65514986248E-1)[&rate=6.170255460312715E-4]:3.526728755002E-1)[&rate=6.170255460312715E-4]:1.014773002094E-1)[&rate=6.170255460312715E-4]:5.60174693828E-2,(142[&rate=6.170255460312715E-4]:4.910059542434E-1,(144[&rate=6.170255460312715E-4]:2.040029696208E-1,(141[&rate=6.170255460312715E-4]:5.562792967021E-2,145[&rate=6.170255460312715E-4]:5.83676556978E-2)[&rate=6.170255460312715E-4]:1.51114765978E-1)[&rate=6.170255460312715E-4]:2.815235325677E-1)[&rate=6.170255460312715E-4]:1.069608183946E0)[&rate=6.170255460312715E-4]:2.078015201564E-1,(18[&rate=6.170255460312715E-4]:5.898940520448E-1,3[&rate=6.170255460312715E-4]:4.748255588942E-1)[&rate=6.170255460312715E-4]:1.044275030959E0)[&rate=6.170255460312715E-4]:3.491046505047E-2)[&rate=6.170255460312715E-4]:4.184476189022E-4)[&rate=6.170255460312715E-4]:1.924469058315E-1)[&rate=6.170255460312715E-4]:7.049480116571E-1,((((((22[&rate=6.170255460312715E-4]:4.426740897987E-1,27[&rate=6.170255460312715E-4]:4.591124459631E-1)[&rate=6.170255460312715E-4]:1.669760012933E-1,(31[&rate=6.170255460312715E-4]:6.216756393176E-1,(26[&rate=6.170255460312715E-4]:5.050033244716E-1,(7[&rate=6.170255460312715E-4]:1.271286524475E-1,8[&rate=6.170255460312715E-4]:1.271286524475E-1)[&rate=6.170255460312715E-4]:2.710253569555E-1)[&rate=6.170255460312715E-4]:7.283669840765E-2)[&rate=6.170255460312715E-4]:4.276897232246E-2)[&rate=6.170255460312715E-4]:1.149474605061E-1,2[&rate=6.170255460312715E-4]:5.519948118721E-1)[&rate=6.170255460312715E-4]:1.803270682554E0,97[&rate=6.170255460312715E-4]:3.275014402309E-1)[&rate=6.170255460312715E-4]:3.403954788784E-2,((16[&rate=6.170255460312715E-4]:2.389795266205E0,39[&rate=6.170255460312715E-4]:3.043023400873E-1)[&rate=6.170255460312715E-4]:5.626862997842E-2,147[&rate=6.170255460312715E-4]:4.179480192461E-1)[&rate=6.170255460312715E-4]:7.200826941916E-2)[&rate=6.170255460312715E-4]:4.427041039999E-3,(40[&rate=6.170255460312715E-4]:4.319592917073E-1,146[&rate=6.170255460312715E-4]:5.521778709422E-1)[&rate=6.170255460312715E-4]:5.046988817562E-3)[&rate=6.170255460312715E-4]:3.891425446489E-2)[&rate=6.170255460312715E-4]:1.728323354199E-1,(((96[&rate=6.170255460312715E-4]:4.304655995427E-1,99[&rate=6.170255460312715E-4]:4.659847252256E-1)[&rate=6.170255460312715E-4]:1.195668139301E-1,(94[&rate=6.170255460312715E-4]:4.548489062714E-1,(95[&rate=6.170255460312715E-4]:3.203073164016E-1,100[&rate=6.170255460312715E-4]:2.356078628496E-1)[&rate=6.170255460312715E-4]:2.192410434219E-1)[&rate=6.170255460312715E-4]:3.507421758377E-2)[&rate=6.170255460312715E-4]:1.00517887752E-1,98[&rate=6.170255460312715E-4]:6.642115034105E-1)[&rate=6.170255460312715E-4]:1.129566675455E-1)[&rate=6.170255460312715E-4]:2.461591912888E-1,38[&rate=6.170255460312715E-4]:8.266060507694E-1)[&rate=6.170255460312715E-4]:3.915541612951E-1,((121[&rate=6.170255460312715E-4]:2.376055903317E0,(127[&rate=6.170255460312715E-4]:2.775576425214E0,36[&rate=6.170255460312715E-4]:2.550284800081E-1)[&rate=6.170255460312715E-4]:4.157536851459E-2)[&rate=6.170255460312715E-4]:5.26812605774E-3,((((((((49[&rate=6.170255460312715E-4]:2.741905567047E-1,50[&rate=6.170255460312715E-4]:2.741905567047E-1)[&rate=6.170255460312715E-4]:1.70186722974E-1,47[&rate=6.170255460312715E-4]:4.771641649245E-1)[&rate=6.170255460312715E-4]:6.073885762823E-2,51[&rate=6.170255460312715E-4]:5.105806181812E-1)[&rate=6.170255460312715E-4]:3.592602590729E-2,44[&rate=6.170255460312715E-4]:5.683645675857E-1)[&rate=6.170255460312715E-4]:3.018036114596E-2,((46[&rate=6.170255460312715E-4]:5.324098606687E-1,43[&rate=6.170255460312715E-4]:5.324098606687E-1)[&rate=6.170255460312715E-4]:3.061809126273E-2,((48[&rate=6.170255460312715E-4]:4.438341185463E-1,41[&rate=6.170255460312715E-4]:4.001182715518E-1)[&rate=6.170255460312715E-4]:1.685481631263E-2,42[&rate=6.170255460312715E-4]:4.224375687387E-1)[&rate=6.170255460312715E-4]:9.141005532403E-2)[&rate=6.170255460312715E-4]:4.09814576745E-2)[&rate=6.170255460312715E-4]:6.575152527093E-2,45[&rate=6.170255460312715E-4]:6.615642135655E-1)[&rate=6.170255460312715E-4]:2.830091636193E-1,(((((132[&rate=6.170255460312715E-4]:7.402245983456E-2,130[&rate=6.170255460312715E-4]:7.12827338072E-2)[&rate=6.170255460312715E-4]:8.692896959802E-3,129[&rate=6.170255460312715E-4]:7.9975630767E-2)[&rate=6.170255460312715E-4]:1.761302085202E-1,131[&rate=6.170255460312715E-4]:2.588455653146E-1)[&rate=6.170255460312715E-4]:3.408297973367E-1,(69[&rate=6.170255460312715E-4]:7.433748713868E-1,118[&rate=6.170255460312715E-4]:7.324159672772E-1)[&rate=6.170255460312715E-4]:1.50597071665E-3)[&rate=6.170255460312715E-4]:8.579384384995E-1,((((62[&rate=6.170255460312715E-4]:2.693695681391E-1,(64[&rate=6.170255460312715E-4]:1.511063614481E-1,60[&rate=6.170255460312715E-4]:4.214299413685E-4)[&rate=6.170255460312715E-4]:7.716731628003E-2)[&rate=6.170255460312715E-4]:9.864325038562E-2,65[&rate=6.170255460312715E-4]:1.76231996607E-1)[&rate=6.170255460312715E-4]:3.034064374949E-1,(61[&rate=6.170255460312715E-4]:2.672570386016E-1,63[&rate=6.170255460312715E-4]:2.261611481905E-1)[&rate=6.170255460312715E-4]:4.041622174181E-1)[&rate=6.170255460312715E-4]:3.6028782701E-1,128[&rate=6.170255460312715E-4]:8.919810556323E-1)[&rate=6.170255460312715E-4]:5.601532934637E-1)[&rate=6.170255460312715E-4]:2.658352403801E-1)[&rate=6.170255460312715E-4]:5.12521629335E-2,35[&rate=6.170255460312715E-4]:2.40454629122E-1)[&rate=6.170255460312715E-4]:1.484200299272E-2)[&rate=6.170255460312715E-4]:3.604981334343E-1)[&rate=6.170255460312715E-4]:1.108164863592E-1)[&rate=6.170255460312715E-4]:1.385172850822E-1)[&rate=6.170255460312715E-4]:1.119149946443E-1,32[&rate=6.170255460312715E-4]:9.211202478552E-2)[&rate=6.170255460312715E-4]:7.191713695286E-2);
tree STATE_74930000 [&joint=-20963.501257715357,lnP=-20963.501257715357] = [&R] (33[&rate=6.061432716452604E-4]:1.427017436015E-1,(32[&rate=6.061432716452604E-4]:8.170036649506E-2,((((((59[&rate=6.061432716452604E-4]:4.948791944121E-1,((56[&rate=6.061432716452604E-4]:1.562137233341E-1,55[&rate=6.061432716452604E-4]:1.562137233341E-1)[&rate=6.061432716452604E-4]:1.960359025684E-1,((37[&rate=6.061432716452604E-4]:2.673734980238E-1,57[&rate=6.061432716452604E-4]:2.318543723407E-1)[&rate=6.061432716452604E-4]:8.62502819623E-2,(58[&rate=6.061432716452604E-4]:1.842322408216E-1,54[&rate=6.061432716452604E-4]:1.268551916413E-1)[&rate=6.061432716452604E-4]:1.502658561044E-1)[&rate=6.061432716452604E-4]:4.507393334824E-2)[&rate=6.061432716452604E-4]:1.344328471979E-1)[&rate=6.061432716452604E-4]:2.183860309431E-1,68[&rate=6.061432716452604E-4]:6.640848974862E-1)[&rate=6.061432716452604E-4]:3.534580430265E-1,(125[&rate=6.061432716452604E-4]:8.332012165982E-1,((((((((80[&rate=6.061432716452604E-4]:8.67708003985E-2,81[&rate=6.061432716452604E-4]:8.67708003985E-2)[&rate=6.061432716452604E-4]:6.655250144113E-2,71[&rate=6.061432716452604E-4]:1.341452196479E-1)[&rate=6.061432716452604E-4]:9.404634201737E-2,(73[&rate=6.061432716452604E-4]:2.526929146363E-1,77[&rate=6.061432716452604E-4]:2.472134625816E-1)[&rate=6.061432716452604E-4]:4.399179771378E-2)[&rate=6.061432716452604E-4]:8.761184592162E-2,(79[&rate=6.061432716452604E-4]:1.854287595133E-1,(82[&rate=6.061432716452604E-4]:1.697753002972E-1,(78[&rate=6.061432716452604E-4]:2.385913512962E-2,72[&rate=6.061432716452604E-4]:1.941326910306E-3)[&rate=6.061432716452604E-4]:1.376969870855E-1)[&rate=6.061432716452604E-4]:2.387263729815E-2)[&rate=6.061432716452604E-4]:1.577719083476E-1)[&rate=6.061432716452604E-4]:2.382422045251E-1,((76[&rate=6.061432716452604E-4]:3.628156868399E-1,(74[&rate=6.061432716452604E-4]:2.387842067824E-1,70[&rate=6.061432716452604E-4]:2.004280423989E-1)[&rate=6.061432716452604E-4]:1.240314800575E-1)[&rate=6.061432716452604E-4]:2.037651166474E-1,75[&rate=6.061432716452604E-4]:5.665808034874E-1)[&rate=6.061432716452604E-4]:5.595795930952E-2)[&rate=6.061432716452604E-4]:7.893931326872E-1,53[&rate=6.061432716452604E-4]:6.654688368719E-1)[&rate=6.061432716452604E-4]:2.849901309806E-2,((137[&rate=6.061432716452604E-4]:3.68647357344E-1,133[&rate=6.061432716452604E-4]:3.27551466933E-1)[&rate=6.061432716452604E-4]:3.365806259506E-1,134[&rate=6.061432716452604E-4]:6.339951065825E-1)[&rate=6.061432716452604E-4]:8.119152540546E-1)[&rate=6.061432716452604E-4]:5.725744653272E-2,(52[&rate=6.061432716452604E-4]:6.54472185336E-1,(103[&rate=6.061432716452604E-4]:7.827524323929E-1,(29[&rate=6.061432716452604E-4]:4.803225155779E-1,(5[&rate=6.061432716452604E-4]:7.605516333407E-2,12[&rate=6.061432716452604E-4]:1.144113277175E-1)[&rate=6.061432716452604E-4]:2.590618727919E-1)[&rate=6.061432716452604E-4]:5.353066291438E-1)[&rate=6.061432716452604E-4]:1.536013487504E0)[&rate=6.061432716452604E-4]:1.049498324781E-1)[&rate=6.061432716452604E-4]:2.923584337567E-1)[&rate=6.061432716452604E-4]:3.510083905813E-1)[&rate=6.061432716452604E-4]:8.900834953954E-2,(((126[&rate=6.061432716452604E-4]:1.06578132826E0,((119[&rate=6.061432716452604E-4]:1.061286175233E0,120[&rate=6.061432716452604E-4]:9.653957642737E-1)[&rate=6.061432716452604E-4]:2.391658149811E-1,((138[&rate=6.061432716452604E-4]:2.763753997224E-1,136[&rate=6.061432716452604E-4]:1.448685504072E-1)[&rate=6.061432716452604E-4]:4.906536078172E-1,135[&rate=6.061432716452604E-4]:5.670290075395E-1)[&rate=6.061432716452604E-4]:3.854777771948E-1)[&rate=6.061432716452604E-4]:5.5103186069E-1)[&rate=6.061432716452604E-4]:2.952263852971E-1,66[&rate=6.061432716452604E-4]:1.138335238721E-1)[&rate=6.061432716452604E-4]:2.320750376814E-1,(67[&rate=6.061432716452604E-4]:1.64278904693E-1,(123[&rate=6.061432716452604E-4]:1.816143547343E-1,(122[&rate=6.061432716452604E-4]:1.489585280112E-1,124[&rate=6.061432716452604E-4]:1.46226287574E-1)[&rate=6.061432716452604E-4]:3.265582672312E-2)[&rate=6.061432716452604E-4]:4.839371002994E-1)[&rate=6.061432716452604E-4]:1.816296568605E-1)[&rate=6.061432716452604E-4]:2.129220907265E-1)[&rate=6.061432716452604E-4]:2.933295466402E-2,((((39[&rate=6.061432716452604E-4]:4.604996751243E-1,(((((31[&rate=6.061432716452604E-4]:6.764232167049E-1,((22[&rate=6.061432716452604E-4]:3.793876497225E-1,27[&rate=6.061432716452604E-4]:3.958260058869E-1)[&rate=6.061432716452604E-4]:2.273329185218E-1,(26[&rate=6.061432716452604E-4]:4.926075483666E-1,(7[&rate=6.061432716452604E-4]:1.957517473234E-1,8[&rate=6.061432716452604E-4]:1.957517473234E-1)[&rate=6.061432716452604E-4]:1.900064859747E-1)[&rate=6.061432716452604E-4]:1.250719239874E-1)[&rate=6.061432716452604E-4]:1.490812791248E-2)[&rate=6.061432716452604E-4]:2.115643637343E-1,2[&rate=6.061432716452604E-4]:6.605903201651E-1)[&rate=6.061432716452604E-4]:1.552989765769E0,16[&rate=6.061432716452604E-4]:2.342347209222E0)[&rate=6.061432716452604E-4]:4.230891670958E-2,147[&rate=6.061432716452604E-4]:3.565402489948E-1)[&rate=6.061432716452604E-4]:1.456082703547E-1,146[&rate=6.061432716452604E-4]:5.64990049404E-1)[&rate=6.061432716452604E-4]:1.572820495519E-2)[&rate=6.061432716452604E-4]:1.161124393635E-1,(((((101[&rate=6.061432716452604E-4]:6.480623993438E-1,(((((86[&rate=6.061432716452604E-4]:1.869131742584E-1,83[&rate=6.061432716452604E-4]:1.869131742584E-1)[&rate=6.061432716452604E-4]:1.590998380237E-1,(88[&rate=6.061432716452604E-4]:1.136196410023E-1,89[&rate=6.061432716452604E-4]:1.273182711393E-1)[&rate=6.061432716452604E-4]:2.323933712798E-1)[&rate=6.061432716452604E-4]:3.540068835748E-1,(87[&rate=6.061432716452604E-4]:3.752870689669E-1,((93[&rate=6.061432716452604E-4]:7.752674450102E-2,(84[&rate=6.061432716452604E-4]:4.574177117769E-2,85[&rate=6.061432716452604E-4]:4.574177117769E-2)[&rate=6.061432716452604E-4]:1.808634318631E-2)[&rate=6.061432716452604E-4]:2.061465448129E-1,((90[&rate=6.061432716452604E-4]:3.309480365503E-2,91[&rate=6.061432716452604E-4]:3.309480365503E-2)[&rate=6.061432716452604E-4]:1.535952612692E-1,92[&rate=6.061432716452604E-4]:1.866900649242E-1)[&rate=6.061432716452604E-4]:9.698322438968E-2)[&rate=6.061432716452604E-4]:1.0531240979E-1)[&rate=6.061432716452604E-4]:3.2473282689E-1)[&rate=6.061432716452604E-4]:1.055473483449E0,(3[&rate=6.061432716452604E-4]:1.158076732627E0,((18[&rate=6.061432716452604E-4]:4.898749753956E-1,6[&rate=6.061432716452604E-4]:4.268612767655E-1)[&rate=6.061432716452604E-4]:2.479834146999E-1,(10[&rate=6.061432716452604E-4]:3.738550232908E-1,15[&rate=6.061432716452604E-4]:4.122111876743E-1)[&rate=6.061432716452604E-4]:3.174280243389E-1)[&rate=6.061432716452604E-4]:5.35286835682E-1)[&rate=6.061432716452604E-4]:5.769061928227E-2)[&rate=6.061432716452604E-4]:7.744064700269E-2,(((142[&rate=6.061432716452604E-4]:3.787059470248E-1,(145[&rate=6.061432716452604E-4]:8.995630392862E-2,(141[&rate=6.061432716452604E-4]:8.704226253193E-2,144[&rate=6.061432716452604E-4]:8.430253650457E-2)[&rate=6.061432716452604E-4]:1.743153691049E-4)[&rate=6.061432716452604E-4]:2.887496430962E-1)[&rate=6.061432716452604E-4]:1.099715360214E0,(102[&rate=6.061432716452604E-4]:1.136259634841E-2,(((11[&rate=6.061432716452604E-4]:4.005089691052E-1,140[&rate=6.061432716452604E-4]:3.813308869135E-1)[&rate=6.061432716452604E-4]:1.633163972313E-1,((20[&rate=6.061432716452604E-4]:2.074313064361E-1,25[&rate=6.061432716452604E-4]:2.266093886278E-1)[&rate=6.061432716452604E-4]:3.022306140455E-1,23[&rate=6.061432716452604E-4]:5.178810985636E-1)[&rate=6.061432716452604E-4]:1.308757746221E-1)[&rate=6.061432716452604E-4]:3.672889132342E-1,(((21[&rate=6.061432716452604E-4]:4.702401171252E-1,28[&rate=6.061432716452604E-4]:4.948976513717E-1)[&rate=6.061432716452604E-4]:3.234280716522E-1,1[&rate=6.061432716452604E-4]:3.20243531609E-2)[&rate=6.061432716452604E-4]:1.029579123896E-1,24[&rate=6.061432716452604E-4]:9.158041833587E-1)[&rate=6.061432716452604E-4]:1.112005071708E-1)[&rate=6.061432716452604E-4]:1.460017414352E-1)[&rate=6.061432716452604E-4]:2.204833684246E-1)[&rate=6.061432716452604E-4]:8.736885702906E-3,(((((111[&rate=6.061432716452604E-4]:2.998584496946E-1,(104[&rate=6.061432716452604E-4]:4.981887680599E-2,106[&rate=6.061432716452604E-4]:4.981887680599E-2)[&rate=6.061432716452604E-4]:2.336012167243E-1)[&rate=6.061432716452604E-4]:9.212861990591E-2,139[&rate=6.061432716452604E-4]:5.673295353539E-1)[&rate=6.061432716452604E-4]:1.724235100302E-1,(148[&rate=6.061432716452604E-4]:1.980961013258E-1,143[&rate=6.061432716452604E-4]:1.953563752985E-1)[&rate=6.061432716452604E-4]:3.279583139215E-1)[&rate=6.061432716452604E-4]:1.4876806999E-1,(116[&rate=6.061432716452604E-4]:6.149840164427E-1,((108[&rate=6.061432716452604E-4]:3.997628255098E-1,(107[&rate=6.061432716452604E-4]:2.952426826277E-1,((112[&rate=6.061432716452604E-4]:1.017994262827E-1,114[&rate=6.061432716452604E-4]:1.960764546089E-2)[&rate=6.061432716452604E-4]:1.367701128625E-1,109[&rate=6.061432716452604E-4]:2.358298131179E-1)[&rate=6.061432716452604E-4]:7.859095170153E-2)[&rate=6.061432716452604E-4]:1.072598689094E-1)[&rate=6.061432716452604E-4]:1.983942068494E-1,((13[&rate=6.061432716452604E-4]:4.181704425673E-1,19[&rate=6.061432716452604E-4]:4.56526606951E-1)[&rate=6.061432716452604E-4]:1.818909954816E-1,115[&rate=6.061432716452604E-4]:5.178696572271E-1)[&rate=6.061432716452604E-4]:2.275312855669E-2)[&rate=6.061432716452604E-4]:7.436123065896E-2)[&rate=6.061432716452604E-4]:2.148230441086E-2)[&rate=6.061432716452604E-4]:4.939422669317E-1,((110[&rate=6.061432716452604E-4]:5.125818347407E-1,105[&rate=6.061432716452604E-4]:4.906640265216E-1)[&rate=6.061432716452604E-4]:2.981231679726E-1,((17[&rate=6.061432716452604E-4]:6.35693770684E-1,14[&rate=6.061432716452604E-4]:5.973376063003E-1)[&rate=6.061432716452604E-4]:1.527169289124E-1,((30[&rate=6.061432716452604E-4]:3.288216386949E-1,4[&rate=6.061432716452604E-4]:1.562188989689E-1)[&rate=6.061432716452604E-4]:4.254592443493E-1,((9[&rate=6.061432716452604E-4]:3.067500276031E-1,117[&rate=6.061432716452604E-4]:3.177089317128E-1)[&rate=6.061432716452604E-4]:2.354772947148E-1,113[&rate=6.061432716452604E-4]:5.504465004E-1)[&rate=6.061432716452604E-4]:8.876588949348E-2)[&rate=6.061432716452604E-4]:1.108421453192E-1)[&rate=6.061432716452604E-4]:6.61299195554E-2)[&rate=6.061432716452604E-4]:3.964159138391E-1)[&rate=6.061432716452604E-4]:1.019550846084E-1)[&rate=6.061432716452604E-4]:5.536487446329E-2)[&rate=6.061432716452604E-4]:3.575941264595E-1)[&rate=6.061432716452604E-4]:4.942356737978E-1,94[&rate=6.061432716452604E-4]:2.237787228909E-1)[&rate=6.061432716452604E-4]:2.608088106145E-1,98[&rate=6.061432716452604E-4]:5.583580253087E-1)[&rate=6.061432716452604E-4]:3.047645460104E-2,((95[&rate=6.061432716452604E-4]:4.18461678303E-1,100[&rate=6.061432716452604E-4]:3.33762224751E-1)[&rate=6.061432716452604E-4]:1.059416602028E-1,(96[&rate=6.061432716452604E-4]:3.690757035413E-1,99[&rate=6.061432716452604E-4]:4.045948292241E-1)[&rate=6.061432716452604E-4]:1.307374710302E-1)[&rate=6.061432716452604E-4]:7.536010315265E-2)[&rate=6.061432716452604E-4]:7.062977667786E-2,(40[&rate=6.061432716452604E-4]:3.695950778444E-1,97[&rate=6.061432716452604E-4]:2.985568264782E-1)[&rate=6.061432716452604E-4]:1.614538781969E-1)[&rate=6.061432716452604E-4]:4.556315844656E-2)[&rate=6.061432716452604E-4]:1.26083681306E-1,38[&rate=6.061432716452604E-4]:6.343897848648E-1)[&rate=6.061432716452604E-4]:4.356932912799E-1,(35[&rate=6.061432716452604E-4]:3.37426783542E-2,(((121[&rate=6.061432716452604E-4]:1.208986291006E0,127[&rate=6.061432716452604E-4]:1.650082181417E0)[&rate=6.061432716452604E-4]:8.909506023731E-1,36[&rate=6.061432716452604E-4]:2.048483858471E-2)[&rate=6.061432716452604E-4]:3.481456718663E-2,(((((49[&rate=6.061432716452604E-4]:4.961207262019E-1,50[&rate=6.061432716452604E-4]:4.961207262019E-1)[&rate=6.061432716452604E-4]:4.202058446435E-2,((47[&rate=6.061432716452604E-4]:6.018440487405E-2,44[&rate=6.061432716452604E-4]:5.47199239998E-2)[&rate=6.061432716452604E-4]:4.628526312642E-1,51[&rate=6.061432716452604E-4]:4.957146317668E-1)[&rate=6.061432716452604E-4]:4.789115977367E-2)[&rate=6.061432716452604E-4]:2.423920300659E-2,(((48[&rate=6.061432716452604E-4]:2.623400024259E-1,42[&rate=6.061432716452604E-4]:2.240886363057E-1)[&rate=6.061432716452604E-4]:1.602385889329E-1,41[&rate=6.061432716452604E-4]:3.788627443643E-1)[&rate=6.061432716452604E-4]:1.189032496039E-1,(43[&rate=6.061432716452604E-4]:4.029362527024E-1,46[&rate=6.061432716452604E-4]:4.029362527024E-1)[&rate=6.061432716452604E-4]:1.494745500088E-1)[&rate=6.061432716452604E-4]:4.275659620736E-2)[&rate=6.061432716452604E-4]:8.201050659138E-3,45[&rate=6.061432716452604E-4]:5.951717282663E-1)[&rate=6.061432716452604E-4]:7.814620081086E-2,((128[&rate=6.061432716452604E-4]:1.061305980771E0,((62[&rate=6.061432716452604E-4]:3.526725503422E-1,(64[&rate=6.061432716452604E-4]:2.781967888367E-1,(60[&rate=6.061432716452604E-4]:1.258136899043E-1,65[&rate=6.061432716452604E-4]:1.258136899043E-1)[&rate=6.061432716452604E-4]:1.698167425655E-3)[&rate=6.061432716452604E-4]:3.337987109445E-2)[&rate=6.061432716452604E-4]:2.333710679314E-1,(61[&rate=6.061432716452604E-4]:2.81534654607E-1,63[&rate=6.061432716452604E-4]:2.404387641959E-1)[&rate=6.061432716452604E-4]:3.045089636666E-1)[&rate=6.061432716452604E-4]:6.149883898946E-1)[&rate=6.061432716452604E-4]:5.536439301134E-3,(118[&rate=6.061432716452604E-4]:6.919962539594E-1,(69[&rate=6.061432716452604E-4]:6.913982761612E-1,((131[&rate=6.061432716452604E-4]:1.800468324389E-1,130[&rate=6.061432716452604E-4]:1.773071064115E-1)[&rate=6.061432716452604E-4]:4.465256450966E-2,(132[&rate=6.061432716452604E-4]:3.172677834977E-2,129[&rate=6.061432716452604E-4]:2.898705232242E-2)[&rate=6.061432716452604E-4]:1.929726185988E-1)[&rate=6.061432716452604E-4]:3.214933997604E-1)[&rate=6.061432716452604E-4]:1.155688190794E-2)[&rate=6.061432716452604E-4]:5.145721935099E-1)[&rate=6.061432716452604E-4]:3.798717212965E-1)[&rate=6.061432716452604E-4]:9.077704522477E-2)[&rate=6.061432716452604E-4]:2.501861504863E-2)[&rate=6.061432716452604E-4]:4.33974951275E-1)[&rate=6.061432716452604E-4]:1.204459773148E-1)[&rate=6.061432716452604E-4]:2.807712224668E-1,34[&rate=6.061432716452604E-4]:5.921130780719E-3)[&rate=6.061432716452604E-4]:9.769704393343E-2)[&rate=6.061432716452604E-4]:5.552192505171E-2);
tree STATE_74940000 [&joint=-20940.309247730183,lnP=-20940.309247730183] = [&R] (33[&rate=6.339367574421398E-4]:3.267388695726E-2,(((((((((96[&rate=6.339367574421398E-4]:4.865346432838E-1,99[&rate=6.339367574421398E-4]:5.220537689667E-1)[&rate=6.339367574421398E-4]:1.978662422347E-1,(97[&rate=6.339367574421398E-4]:3.187996882103E-1,((95[&rate=6.339367574421398E-4]:3.23621988008E-1,100[&rate=6.339367574421398E-4]:2.38922534456E-1)[&rate=6.339367574421398E-4]:1.703832401616E-1,98[&rate=6.339367574421398E-4]:4.830762664209E-1)[&rate=6.339367574421398E-4]:3.517697370191E-2)[&rate=6.339367574421398E-4]:1.798088475813E-1)[&rate=6.339367574421398E-4]:3.02242598408E-2,((101[&rate=6.339367574421398E-4]:7.365774624359E-1,(((((((88[&rate=6.339367574421398E-4]:1.275809315597E-2,89[&rate=6.339367574421398E-4]:2.645672329299E-2)[&rate=6.339367574421398E-4]:1.615013709585E-1,87[&rate=6.339367574421398E-4]:1.742594641145E-1)[&rate=6.339367574421398E-4]:1.38502706611E-2,((84[&rate=6.339367574421398E-4]:7.506462414743E-3,93[&rate=6.339367574421398E-4]:2.120509255176E-2)[&rate=6.339367574421398E-4]:8.974156129977E-2,((90[&rate=6.339367574421398E-4]:1.036726708047E-2,91[&rate=6.339367574421398E-4]:1.036726708047E-2)[&rate=6.339367574421398E-4]:2.340745428296E-2,92[&rate=6.339367574421398E-4]:3.377472136343E-2)[&rate=6.339367574421398E-4]:7.717193248809E-2)[&rate=6.339367574421398E-4]:9.086171106105E-2)[&rate=6.339367574421398E-4]:1.020724268895E-3,((85[&rate=6.339367574421398E-4]:4.011092295455E-2,83[&rate=6.339367574421398E-4]:4.011092295455E-2)[&rate=6.339367574421398E-4]:4.170756232993E-2,86[&rate=6.339367574421398E-4]:8.181848528448E-2)[&rate=6.339367574421398E-4]:1.0731197376E-1)[&rate=6.339367574421398E-4]:6.21256540304E-1,3[&rate=6.339367574421398E-4]:2.706609719513E-1)[&rate=6.339367574421398E-4]:3.658876105541E-1,((10[&rate=6.339367574421398E-4]:4.121479649604E-1,15[&rate=6.339367574421398E-4]:4.505041293438E-1)[&rate=6.339367574421398E-4]:1.989361005654E-1,(18[&rate=6.339367574421398E-4]:3.785527835453E-1,6[&rate=6.339367574421398E-4]:3.155390849151E-1)[&rate=6.339367574421398E-4]:2.791066244463E-1)[&rate=6.339367574421398E-4]:9.395766766452E-2)[&rate=6.339367574421398E-4]:7.925255313389E-1,((142[&rate=6.339367574421398E-4]:5.024674752665E-1,(145[&rate=6.339367574421398E-4]:1.690954373714E-1,(144[&rate=6.339367574421398E-4]:9.646667929868E-2,141[&rate=6.339367574421398E-4]:9.920640532604E-2)[&rate=6.339367574421398E-4]:6.714930601775E-2)[&rate=6.339367574421398E-4]:3.333720378952E-1)[&rate=6.339367574421398E-4]:1.080075676649E0,(((102[&rate=6.339367574421398E-4]:1.117265242956E-1,((11[&rate=6.339367574421398E-4]:4.052036173583E-1,140[&rate=6.339367574421398E-4]:3.860255351665E-1)[&rate=6.339367574421398E-4]:2.110885901134E-1,((20[&rate=6.339367574421398E-4]:4.105403260771E-1,25[&rate=6.339367574421398E-4]:4.297184082689E-1)[&rate=6.339367574421398E-4]:2.513442856297E-1,23[&rate=6.339367574421398E-4]:6.701037897889E-1)[&rate=6.339367574421398E-4]:3.111992453199E-2)[&rate=6.339367574421398E-4]:5.611877414814E-1)[&rate=6.339367574421398E-4]:1.164599336386E-1,(((21[&rate=6.339367574421398E-4]:4.36273402827E-1,28[&rate=6.339367574421398E-4]:4.609309370734E-1)[&rate=6.339367574421398E-4]:3.771504978347E-1,1[&rate=6.339367574421398E-4]:5.178006504522E-2)[&rate=6.339367574421398E-4]:2.298998154866E-1,24[&rate=6.339367574421398E-4]:1.06250179834E0)[&rate=6.339367574421398E-4]:3.273284952105E-1)[&rate=6.339367574421398E-4]:8.432032664891E-2,((((111[&rate=6.339367574421398E-4]:6.571182632227E-1,((104[&rate=6.339367574421398E-4]:3.46291701413E-1,106[&rate=6.339367574421398E-4]:3.46291701413E-1)[&rate=6.339367574421398E-4]:2.628822227727E-1,139[&rate=6.339367574421398E-4]:8.009547461034E-1)[&rate=6.339367574421398E-4]:3.150598287269E-2)[&rate=6.339367574421398E-4]:1.830220718786E-1,(148[&rate=6.339367574421398E-4]:2.989787558117E-1,143[&rate=6.339367574421398E-4]:2.962390297844E-1)[&rate=6.339367574421398E-4]:5.028054149061E-1)[&rate=6.339367574421398E-4]:2.861863607726E-2,(116[&rate=6.339367574421398E-4]:5.826968245258E-1,((((112[&rate=6.339367574421398E-4]:2.220567083554E-1,114[&rate=6.339367574421398E-4]:1.398649275336E-1)[&rate=6.339367574421398E-4]:1.220289014525E-1,109[&rate=6.339367574421398E-4]:3.413458837806E-1)[&rate=6.339367574421398E-4]:8.045501353738E-2,(107[&rate=6.339367574421398E-4]:3.73942908419E-1,108[&rate=6.339367574421398E-4]:3.712031823917E-1)[&rate=6.339367574421398E-4]:2.867990670723E-2)[&rate=6.339367574421398E-4]:2.185406442716E-1,(115[&rate=6.339367574421398E-4]:5.435137398222E-1,(13[&rate=6.339367574421398E-4]:3.353822125667E-1,19[&rate=6.339367574421398E-4]:3.737383769504E-1)[&rate=6.339367574421398E-4]:2.903233080774E-1)[&rate=6.339367574421398E-4]:1.737574697289E-2)[&rate=6.339367574421398E-4]:2.180733773076E-2)[&rate=6.339367574421398E-4]:2.093498178856E-1)[&rate=6.339367574421398E-4]:3.527136552484E-1,((105[&rate=6.339367574421398E-4]:6.161891237618E-1,(110[&rate=6.339367574421398E-4]:6.20576471083E-1,(117[&rate=6.339367574421398E-4]:5.977541865708E-1,113[&rate=6.339367574421398E-4]:5.950144605432E-1)[&rate=6.339367574421398E-4]:3.10414625945E-2)[&rate=6.339367574421398E-4]:1.753046089787E-2)[&rate=6.339367574421398E-4]:1.585056734747E-1,(((17[&rate=6.339367574421398E-4]:4.250910539413E-1,14[&rate=6.339367574421398E-4]:3.867348895576E-1)[&rate=6.339367574421398E-4]:1.205839427385E-1,(30[&rate=6.339367574421398E-4]:1.984298109138E-1,4[&rate=6.339367574421398E-4]:2.582707118774E-2)[&rate=6.339367574421398E-4]:4.239575145331E-1)[&rate=6.339367574421398E-4]:1.129479115068E-1,9[&rate=6.339367574421398E-4]:6.120475657208E-1)[&rate=6.339367574421398E-4]:1.818253137075E-1)[&rate=6.339367574421398E-4]:4.248600209713E-1)[&rate=6.339367574421398E-4]:1.59527308841E-1)[&rate=6.339367574421398E-4]:2.346102486705E-2)[&rate=6.339367574421398E-4]:9.584603042153E-2)[&rate=6.339367574421398E-4]:3.102430746191E-1)[&rate=6.339367574421398E-4]:6.931256994375E-1,(40[&rate=6.339367574421398E-4]:3.98285784494E-1,((((22[&rate=6.339367574421398E-4]:3.873302516939E-1,27[&rate=6.339367574421398E-4]:4.037686078583E-1)[&rate=6.339367574421398E-4]:3.817454454688E-1,((26[&rate=6.339367574421398E-4]:6.750365192763E-1,(7[&rate=6.339367574421398E-4]:3.159696018446E-1,8[&rate=6.339367574421398E-4]:3.159696018446E-1)[&rate=6.339367574421398E-4]:2.522176023632E-1)[&rate=6.339367574421398E-4]:3.944834287949E-2,31[&rate=6.339367574421398E-4]:7.583204785942E-1)[&rate=6.339367574421398E-4]:6.554973911657E-2)[&rate=6.339367574421398E-4]:2.927993178219E-1,2[&rate=6.339367574421398E-4]:8.892722752586E-1)[&rate=6.339367574421398E-4]:1.441613820573E0,(146[&rate=6.339367574421398E-4]:4.893588642899E-1,((39[&rate=6.339367574421398E-4]:2.614036181711E-1,94[&rate=6.339367574421398E-4]:3.160484269141E-1)[&rate=6.339367574421398E-4]:1.565271317015E-2,(147[&rate=6.339367574421398E-4]:3.284482431376E-1,16[&rate=6.339367574421398E-4]:2.356564120074E0)[&rate=6.339367574421398E-4]:5.985137384005E-3)[&rate=6.339367574421398E-4]:9.208395371375E-2)[&rate=6.339367574421398E-4]:5.020007947541E-3)[&rate=6.339367574421398E-4]:2.412549149146E-2)[&rate=6.339367574421398E-4]:5.825321838561E-2)[&rate=6.339367574421398E-4]:1.43332044119E-1)[&rate=6.339367574421398E-4]:2.223264057444E-1,38[&rate=6.339367574421398E-4]:7.53891441814E-1)[&rate=6.339367574421398E-4]:2.225755548598E-1,((36[&rate=6.339367574421398E-4]:8.411910180418E-2,((121[&rate=6.339367574421398E-4]:1.73317186275E0,127[&rate=6.339367574421398E-4]:2.174267753161E0)[&rate=6.339367574421398E-4]:3.873035023689E-1,(((((47[&rate=6.339367574421398E-4]:5.57847424398E-1,(44[&rate=6.339367574421398E-4]:4.554667308122E-1,51[&rate=6.339367574421398E-4]:4.33608807315E-1)[&rate=6.339367574421398E-4]:9.691621271156E-2)[&rate=6.339367574421398E-4]:6.130140441923E-2,(49[&rate=6.339367574421398E-4]:4.520804740975E-1,50[&rate=6.339367574421398E-4]:4.520804740975E-1)[&rate=6.339367574421398E-4]:1.34281469474E-1)[&rate=6.339367574421398E-4]:3.350710310927E-2,(46[&rate=6.339367574421398E-4]:4.751216750843E-1,(43[&rate=6.339367574421398E-4]:4.720986732554E-1,((42[&rate=6.339367574421398E-4]:5.354441798424E-3,48[&rate=6.339367574421398E-4]:4.360580791864E-2)[&rate=6.339367574421398E-4]:3.09118379594E-1,41[&rate=6.339367574421398E-4]:3.090083405182E-1)[&rate=6.339367574421398E-4]:1.084455239942E-1)[&rate=6.339367574421398E-4]:3.023001828915E-3)[&rate=6.339367574421398E-4]:1.775342568422E-1)[&rate=6.339367574421398E-4]:2.005702824637E-2,45[&rate=6.339367574421398E-4]:6.645162388615E-1)[&rate=6.339367574421398E-4]:8.393402903998E-2,((((((131[&rate=6.339367574421398E-4]:2.19147844423E-1,130[&rate=6.339367574421398E-4]:2.164081183956E-1)[&rate=6.339367574421398E-4]:6.018698228632E-2,(132[&rate=6.339367574421398E-4]:6.678380208435E-2,129[&rate=6.339367574421398E-4]:6.404407605699E-2)[&rate=6.339367574421398E-4]:2.12551024625E-1)[&rate=6.339367574421398E-4]:3.580631305665E-1,69[&rate=6.339367574421398E-4]:7.826034367281E-1)[&rate=6.339367574421398E-4]:4.205047029297E-2,118[&rate=6.339367574421398E-4]:8.136950029114E-1)[&rate=6.339367574421398E-4]:5.355553094443E-1,((65[&rate=6.339367574421398E-4]:1.016443887426E-1,(64[&rate=6.339367574421398E-4]:2.475421238087E-1,(60[&rate=6.339367574421398E-4]:8.535670751863E-2,62[&rate=6.339367574421398E-4]:2.771375294364E-1)[&rate=6.339367574421398E-4]:1.150048478334E-2)[&rate=6.339367574421398E-4]:4.787196440585E-3)[&rate=6.339367574421398E-4]:2.666143632008E-1,(61[&rate=6.339367574421398E-4]:6.518455092126E-2,63[&rate=6.339367574421398E-4]:2.408866051021E-2)[&rate=6.339367574421398E-4]:4.948550229398E-1)[&rate=6.339367574421398E-4]:7.892107384946E-1)[&rate=6.339367574421398E-4]:2.908752155218E-2,128[&rate=6.339367574421398E-4]:1.238611806511E0)[&rate=6.339367574421398E-4]:2.832346736822E-1)[&rate=6.339367574421398E-4]:1.368610953789E-3)[&rate=6.339367574421398E-4]:4.309579147951E-2)[&rate=6.339367574421398E-4]:1.158292235051E-1,35[&rate=6.339367574421398E-4]:1.533729828436E-1)[&rate=6.339367574421398E-4]:2.207285673148E-1)[&rate=6.339367574421398E-4]:2.584752501776E-1,(((67[&rate=6.339367574421398E-4]:1.117521188129E-1,(122[&rate=6.339367574421398E-4]:3.29956913105E-1,(124[&rate=6.339367574421398E-4]:1.756585991479E-1,123[&rate=6.339367574421398E-4]:1.78390839585E-1)[&rate=6.339367574421398E-4]:1.5156607352E-1)[&rate=6.339367574421398E-4]:2.830677560486E-1)[&rate=6.339367574421398E-4]:2.283375594856E-2,66[&rate=6.339367574421398E-4]:1.345858747614E-1)[&rate=6.339367574421398E-4]:1.078863837889E-1,(((120[&rate=6.339367574421398E-4]:8.636465156466E-1,119[&rate=6.339367574421398E-4]:9.595369266054E-1)[&rate=6.339367574421398E-4]:7.501772646473E-1,((138[&rate=6.339367574421398E-4]:1.516517460224E-1,136[&rate=6.339367574421398E-4]:2.014489670716E-2)[&rate=6.339367574421398E-4]:4.437114772189E-1,135[&rate=6.339367574421398E-4]:3.953632232412E-1)[&rate=6.339367574421398E-4]:9.664057625321E-1)[&rate=6.339367574421398E-4]:4.440405036556E-2,126[&rate=6.339367574421398E-4]:9.684157189746E-1)[&rate=6.339367574421398E-4]:5.212307292608E-1)[&rate=6.339367574421398E-4]:3.901045417856E-1)[&rate=6.339367574421398E-4]:9.939083857866E-2,(((((56[&rate=6.339367574421398E-4]:2.215461910941E-1,55[&rate=6.339367574421398E-4]:2.215461910941E-1)[&rate=6.339367574421398E-4]:9.472938081397E-2,(37[&rate=6.339367574421398E-4]:3.228706105376E-1,((54[&rate=6.339367574421398E-4]:1.61860967801E-1,59[&rate=6.339367574421398E-4]:2.001123339212E-1)[&rate=6.339367574421398E-4]:7.296723960794E-2,58[&rate=6.339367574421398E-4]:2.922052565892E-1)[&rate=6.339367574421398E-4]:1.153967088825E-2)[&rate=6.339367574421398E-4]:3.985304880235E-2)[&rate=6.339367574421398E-4]:7.09632927764E-2,57[&rate=6.339367574421398E-4]:3.981678264332E-1)[&rate=6.339367574421398E-4]:3.40501214776E-1,68[&rate=6.339367574421398E-4]:6.867564729031E-1)[&rate=6.339367574421398E-4]:2.442275253821E-1,(125[&rate=6.339367574421398E-4]:8.293124459452E-1,((((82[&rate=6.339367574421398E-4]:2.87031183396E-1,((72[&rate=6.339367574421398E-4]:6.13574989404E-2,78[&rate=6.339367574421398E-4]:8.327530715972E-2)[&rate=6.339367574421398E-4]:1.301307419084E-1,79[&rate=6.339367574421398E-4]:2.134060490682E-1)[&rate=6.339367574421398E-4]:6.540595624574E-2)[&rate=6.339367574421398E-4]:1.429161845758E-1,((73[&rate=6.339367574421398E-4]:3.817821120329E-1,(71[&rate=6.339367574421398E-4]:2.525503351968E-1,(80[&rate=6.339367574421398E-4]:7.070977877615E-2,81[&rate=6.339367574421398E-4]:7.070977877615E-2)[&rate=6.339367574421398E-4]:2.010186386124E-1)[&rate=6.339367574421398E-4]:6.073862615118E-2)[&rate=6.339367574421398E-4]:3.105614412861E-2,77[&rate=6.339367574421398E-4]:4.073588041068E-1)[&rate=6.339367574421398E-4]:4.998582413907E-2)[&rate=6.339367574421398E-4]:3.583514965081E-1,((76[&rate=6.339367574421398E-4]:3.775215323123E-1,(74[&rate=6.339367574421398E-4]:3.461009616346E-1,70[&rate=6.339367574421398E-4]:3.077447972511E-1)[&rate=6.339367574421398E-4]:3.142057067774E-2)[&rate=6.339367574421398E-4]:1.210964013419E-1,75[&rate=6.339367574421398E-4]:4.986179336542E-1)[&rate=6.339367574421398E-4]:3.225576431544E-1)[&rate=6.339367574421398E-4]:5.271315307107E-1,((134[&rate=6.339367574421398E-4]:3.67174743255E-1,(137[&rate=6.339367574421398E-4]:4.280609516323E-1,133[&rate=6.339367574421398E-4]:3.869650612212E-1)[&rate=6.339367574421398E-4]:1.034666833493E-2)[&rate=6.339367574421398E-4]:9.703145336189E-1,(((103[&rate=6.339367574421398E-4]:5.115669240797E-1,(29[&rate=6.339367574421398E-4]:4.324948453934E-1,(5[&rate=6.339367574421398E-4]:5.197962120497E-2,12[&rate=6.339367574421398E-4]:9.033578558843E-2)[&rate=6.339367574421398E-4]:2.353097447364E-1)[&rate=6.339367574421398E-4]:3.119487910151E-1)[&rate=6.339367574421398E-4]:1.486475336519E0,52[&rate=6.339367574421398E-4]:3.337485260379E-1)[&rate=6.339367574421398E-4]:2.19856614586E-1,53[&rate=6.339367574421398E-4]:5.454084193125E-1)[&rate=6.339367574421398E-4]:4.013834689439E-2)[&rate=6.339367574421398E-4]:1.629728270034E-2)[&rate=6.339367574421398E-4]:4.378509106992E-1)[&rate=6.339367574421398E-4]:2.683382190067E-1)[&rate=6.339367574421398E-4]:3.487042784017E-1)[&rate=6.339367574421398E-4]:1.630904730311E-1,32[&rate=6.339367574421398E-4]:1.012660509663E-2)[&rate=6.339367574421398E-4]:1.286481811149E-2,34[&rate=6.339367574421398E-4]:4.490923142721E-2)[&rate=6.339367574421398E-4]:4.20301169442E-3);
tree STATE_74950000 [&joint=-20981.351141559557,lnP=-20981.351141559557] = [&R] (33[&rate=6.21906331038254E-4]:1.484149894126E-2,((34[&rate=6.21906331038254E-4]:4.095214524332E-3,((((((95[&rate=6.21906331038254E-4]:4.490921799295E-1,100[&rate=6.21906331038254E-4]:3.643927263774E-1)[&rate=6.21906331038254E-4]:1.671096217614E-1,(((99[&rate=6.21906331038254E-4]:4.322623749126E-1,96[&rate=6.21906331038254E-4]:3.967432492297E-1)[&rate=6.21906331038254E-4]:6.360476239389E-2,40[&rate=6.21906331038254E-4]:3.45593913263E-1)[&rate=6.21906331038254E-4]:1.145037246974E-1,98[&rate=6.21906331038254E-4]:5.885129385066E-1)[&rate=6.21906331038254E-4]:1.675990143551E-2)[&rate=6.21906331038254E-4]:1.398976844896E-1,(146[&rate=6.21906331038254E-4]:5.765657925297E-1,(((16[&rate=6.21906331038254E-4]:2.45714243722E0,((2[&rate=6.21906331038254E-4]:9.106564264843E-1,(31[&rate=6.21906331038254E-4]:8.412406490166E-1,((22[&rate=6.21906331038254E-4]:2.168271305338E-1,27[&rate=6.21906331038254E-4]:2.332654866982E-1)[&rate=6.21906331038254E-4]:5.367241806926E-1,(26[&rate=6.21906331038254E-4]:3.892728432081E-1,(7[&rate=6.21906331038254E-4]:8.47351260189E-2,8[&rate=6.21906331038254E-4]:8.47351260189E-2)[&rate=6.21906331038254E-4]:1.976884021207E-1)[&rate=6.21906331038254E-4]:3.752373721279E-1)[&rate=6.21906331038254E-4]:3.289481724209E-2)[&rate=6.21906331038254E-4]:2.968130377418E-1)[&rate=6.21906331038254E-4]:1.364381374569E0,(39[&rate=6.21906331038254E-4]:2.820724901061E-1,((101[&rate=6.21906331038254E-4]:9.259100222454E-1,((((18[&rate=6.21906331038254E-4]:5.134596692462E-1,6[&rate=6.21906331038254E-4]:4.504459706161E-1)[&rate=6.21906331038254E-4]:6.832683661537E-2,(10[&rate=6.21906331038254E-4]:3.60101461598E-1,15[&rate=6.21906331038254E-4]:3.984576259814E-1)[&rate=6.21906331038254E-4]:1.751097017978E-1)[&rate=6.21906331038254E-4]:1.690805500899E-1,(((((90[&rate=6.21906331038254E-4]:2.243931225291E-2,91[&rate=6.21906331038254E-4]:2.243931225291E-2)[&rate=6.21906331038254E-4]:2.945352191169E-2,92[&rate=6.21906331038254E-4]:5.18928341646E-2)[&rate=6.21906331038254E-4]:2.023556148439E-1,((93[&rate=6.21906331038254E-4]:7.313620839682E-2,85[&rate=6.21906331038254E-4]:5.94375782598E-2)[&rate=6.21906331038254E-4]:4.426940031627E-2,(84[&rate=6.21906331038254E-4]:1.036223860402E-1,86[&rate=6.21906331038254E-4]:1.036223860402E-1)[&rate=6.21906331038254E-4]:8.459253582449E-5)[&rate=6.21906331038254E-4]:1.368428402955E-1)[&rate=6.21906331038254E-4]:8.724640247574E-3,(((88[&rate=6.21906331038254E-4]:5.00351972502E-2,89[&rate=6.21906331038254E-4]:6.373382738721E-2)[&rate=6.21906331038254E-4]:2.280022150832E-2,83[&rate=6.21906331038254E-4]:7.283541875852E-2)[&rate=6.21906331038254E-4]:4.820889733176E-2,87[&rate=6.21906331038254E-4]:1.210443160903E-1)[&rate=6.21906331038254E-4]:1.282301430288E-1)[&rate=6.21906331038254E-4]:7.036876757419E-1,3[&rate=6.21906331038254E-4]:4.132361074638E-1)[&rate=6.21906331038254E-4]:2.22562455337E-1)[&rate=6.21906331038254E-4]:8.616147590368E-1,(((142[&rate=6.21906331038254E-4]:6.292819113006E-1,((144[&rate=6.21906331038254E-4]:9.462896938318E-2,145[&rate=6.21906331038254E-4]:1.001084214381E-1)[&rate=6.21906331038254E-4]:3.381831645366E-2,141[&rate=6.21906331038254E-4]:1.311870118642E-1)[&rate=6.21906331038254E-4]:4.953551734088E-1)[&rate=6.21906331038254E-4]:8.498853016838E-1,((((108[&rate=6.21906331038254E-4]:6.81648029273E-1,(107[&rate=6.21906331038254E-4]:6.522238201737E-1,(109[&rate=6.21906331038254E-4]:5.934216777592E-1,(112[&rate=6.21906331038254E-4]:2.171852372652E-1,114[&rate=6.21906331038254E-4]:1.349934564434E-1)[&rate=6.21906331038254E-4]:3.789761665213E-1)[&rate=6.21906331038254E-4]:7.798022460622E-2)[&rate=6.21906331038254E-4]:3.216393512672E-2)[&rate=6.21906331038254E-4]:3.162076727294E-1,((13[&rate=6.21906331038254E-4]:3.146728675793E-1,19[&rate=6.21906331038254E-4]:3.53029031963E-1)[&rate=6.21906331038254E-4]:1.539339068492E-1,115[&rate=6.21906331038254E-4]:3.864149936066E-1)[&rate=6.21906331038254E-4]:5.539064618204E-1)[&rate=6.21906331038254E-4]:3.151924985537E-2,(((111[&rate=6.21906331038254E-4]:4.988544860435E-1,139[&rate=6.21906331038254E-4]:6.741969517969E-1)[&rate=6.21906331038254E-4]:1.165165157189E-1,(106[&rate=6.21906331038254E-4]:2.787802185645E-1,104[&rate=6.21906331038254E-4]:2.787802185645E-1)[&rate=6.21906331038254E-4]:3.201524270335E-1)[&rate=6.21906331038254E-4]:2.894570652965E-2,((148[&rate=6.21906331038254E-4]:2.109763191401E-1,143[&rate=6.21906331038254E-4]:2.082365931127E-1)[&rate=6.21906331038254E-4]:2.33133772713E-1,116[&rate=6.21906331038254E-4]:4.057539274693E-1)[&rate=6.21906331038254E-4]:1.618504520555E-1)[&rate=6.21906331038254E-4]:4.042363257575E-1)[&rate=6.21906331038254E-4]:5.099696551528E-2,(((110[&rate=6.21906331038254E-4]:4.678488015963E-1,105[&rate=6.21906331038254E-4]:4.459309933773E-1)[&rate=6.21906331038254E-4]:2.26081630442E-1,113[&rate=6.21906331038254E-4]:6.994098840931E-1)[&rate=6.21906331038254E-4]:8.743902455874E-2,((17[&rate=6.21906331038254E-4]:3.233934669132E-1,14[&rate=6.21906331038254E-4]:2.850373025295E-1)[&rate=6.21906331038254E-4]:3.917884409819E-1,((117[&rate=6.21906331038254E-4]:2.794882442585E-1,9[&rate=6.21906331038254E-4]:2.685293401488E-1)[&rate=6.21906331038254E-4]:2.697137027729E-1,(30[&rate=6.21906331038254E-4]:3.1630022662E-1,4[&rate=6.21906331038254E-4]:1.43697486894E-1)[&rate=6.21906331038254E-4]:3.452304875347E-1)[&rate=6.21906331038254E-4]:1.303635225076E-1)[&rate=6.21906331038254E-4]:1.100231651404E-1)[&rate=6.21906331038254E-4]:3.181805429677E-1)[&rate=6.21906331038254E-4]:2.015350216386E-1)[&rate=6.21906331038254E-4]:9.789873162479E-3,((((11[&rate=6.21906331038254E-4]:6.849253314084E-1,((20[&rate=6.21906331038254E-4]:3.82904956316E-1,25[&rate=6.21906331038254E-4]:4.020830385077E-1)[&rate=6.21906331038254E-4]:2.412660216834E-1,23[&rate=6.21906331038254E-4]:6.323901560815E-1)[&rate=6.21906331038254E-4]:1.374666821762E-1)[&rate=6.21906331038254E-4]:5.716863985012E-2,140[&rate=6.21906331038254E-4]:7.229158890668E-1)[&rate=6.21906331038254E-4]:4.354092439658E-1,(((21[&rate=6.21906331038254E-4]:5.699674825942E-1,28[&rate=6.21906331038254E-4]:5.946250168407E-1)[&rate=6.21906331038254E-4]:2.430887612613E-1,1[&rate=6.21906331038254E-4]:5.141240823904E-2)[&rate=6.21906331038254E-4]:8.370033889668E-2,24[&rate=6.21906331038254E-4]:9.15934664944E-1)[&rate=6.21906331038254E-4]:3.574589612392E-1)[&rate=6.21906331038254E-4]:2.833113285625E-2,102[&rate=6.21906331038254E-4]:1.400809234231E-1)[&rate=6.21906331038254E-4]:1.02300820258E-1)[&rate=6.21906331038254E-4]:2.577713041839E-1)[&rate=6.21906331038254E-4]:4.312364264355E-1)[&rate=6.21906331038254E-4]:3.201008624548E-1,97[&rate=6.21906331038254E-4]:2.018084743403E-1)[&rate=6.21906331038254E-4]:9.225764399598E-3)[&rate=6.21906331038254E-4]:3.623950811753E-2)[&rate=6.21906331038254E-4]:5.333751287929E-2)[&rate=6.21906331038254E-4]:7.869550812447E-2,147[&rate=6.21906331038254E-4]:5.077220684077E-1)[&rate=6.21906331038254E-4]:5.645372157718E-3,94[&rate=6.21906331038254E-4]:5.10635200128E-1)[&rate=6.21906331038254E-4]:3.568219097176E-4)[&rate=6.21906331038254E-4]:1.604080105907E-1)[&rate=6.21906331038254E-4]:1.116627106037E-1,38[&rate=6.21906331038254E-4]:6.601119235601E-1)[&rate=6.21906331038254E-4]:4.737560706348E-1,((((((((118[&rate=6.21906331038254E-4]:8.096705092861E-1,69[&rate=6.21906331038254E-4]:8.206294133958E-1)[&rate=6.21906331038254E-4]:9.209320944803E-2,(((129[&rate=6.21906331038254E-4]:8.577537134937E-2,132[&rate=6.21906331038254E-4]:8.851509737673E-2)[&rate=6.21906331038254E-4]:8.123159534822E-2,130[&rate=6.21906331038254E-4]:1.670069666976E-1)[&rate=6.21906331038254E-4]:7.068615927861E-2,131[&rate=6.21906331038254E-4]:2.404328520036E-1)[&rate=6.21906331038254E-4]:5.27084291388E-1)[&rate=6.21906331038254E-4]:3.861444777954E-1,128[&rate=6.21906331038254E-4]:1.148182169132E0)[&rate=6.21906331038254E-4]:2.157931535997E-1,((((60[&rate=6.21906331038254E-4]:7.9354823037E-2,65[&rate=6.21906331038254E-4]:7.9354823037E-2)[&rate=6.21906331038254E-4]:6.124833678941E-2,62[&rate=6.21906331038254E-4]:3.323839817442E-1)[&rate=6.21906331038254E-4]:3.926723046513E-2,64[&rate=6.21906331038254E-4]:3.305553217982E-1)[&rate=6.21906331038254E-4]:1.133231572631E-1,(61[&rate=6.21906331038254E-4]:8.245821733801E-2,63[&rate=6.21906331038254E-4]:4.136232692696E-2)[&rate=6.21906331038254E-4]:4.025161521344E-1)[&rate=6.21906331038254E-4]:1.018726980657E0)[&rate=6.21906331038254E-4]:5.652784737958E-2,(121[&rate=6.21906331038254E-4]:9.916753826985E-1,127[&rate=6.21906331038254E-4]:1.432771273109E0)[&rate=6.21906331038254E-4]:1.026088061386E0)[&rate=6.21906331038254E-4]:1.274975216635E-1,35[&rate=6.21906331038254E-4]:1.923356848737E-2)[&rate=6.21906331038254E-4]:6.183508717562E-2,(((((43[&rate=6.21906331038254E-4]:3.747817897072E-1,46[&rate=6.21906331038254E-4]:3.747817897072E-1)[&rate=6.21906331038254E-4]:5.335371754655E-2,((41[&rate=6.21906331038254E-4]:3.026260570552E-1,48[&rate=6.21906331038254E-4]:3.463419040496E-1)[&rate=6.21906331038254E-4]:1.358831029846E-2,42[&rate=6.21906331038254E-4]:3.216788482279E-1)[&rate=6.21906331038254E-4]:5.727633115718E-2)[&rate=6.21906331038254E-4]:1.038486301411E-1,(47[&rate=6.21906331038254E-4]:5.290531230304E-1,51[&rate=6.21906331038254E-4]:5.017307186589E-1)[&rate=6.21906331038254E-4]:2.931014364531E-3)[&rate=6.21906331038254E-4]:4.542588811997E-2,(44[&rate=6.21906331038254E-4]:5.296920764054E-1,(49[&rate=6.21906331038254E-4]:3.308188282471E-1,50[&rate=6.21906331038254E-4]:3.308188282471E-1)[&rate=6.21906331038254E-4]:1.715508437868E-1)[&rate=6.21906331038254E-4]:4.225346823522E-2)[&rate=6.21906331038254E-4]:6.512490952711E-2,45[&rate=6.21906331038254E-4]:6.343382137306E-1)[&rate=6.21906331038254E-4]:2.021013529288E-1)[&rate=6.21906331038254E-4]:1.917252041461E-3,36[&rate=6.21906331038254E-4]:1.295612501702E-1)[&rate=6.21906331038254E-4]:4.48516639975E-1)[&rate=6.21906331038254E-4]:1.226488987609E-1,(((67[&rate=6.21906331038254E-4]:1.032292919517E-1,((123[&rate=6.21906331038254E-4]:2.964844925677E-1,124[&rate=6.21906331038254E-4]:2.937522521305E-1)[&rate=6.21906331038254E-4]:1.004119132199E-1,122[&rate=6.21906331038254E-4]:3.968964057876E-1)[&rate=6.21906331038254E-4]:2.076054365048E-1)[&rate=6.21906331038254E-4]:1.608944579549E-1,(((((138[&rate=6.21906331038254E-4]:1.834765952592E-1,136[&rate=6.21906331038254E-4]:5.196974594395E-2)[&rate=6.21906331038254E-4]:5.885632634388E-1,135[&rate=6.21906331038254E-4]:5.720398586979E-1)[&rate=6.21906331038254E-4]:9.488950777154E-1,126[&rate=6.21906331038254E-4]:1.083177619249E0)[&rate=6.21906331038254E-4]:1.627271155264E-1,(119[&rate=6.21906331038254E-4]:1.806700950373E0,120[&rate=6.21906331038254E-4]:1.710810539414E0)[&rate=6.21906331038254E-4]:2.249063070462E-1)[&rate=6.21906331038254E-4]:2.497374572144E-1,66[&rate=6.21906331038254E-4]:2.484680023048E-1)[&rate=6.21906331038254E-4]:1.565574760174E-2)[&rate=6.21906331038254E-4]:3.546202577213E-1,(((((56[&rate=6.21906331038254E-4]:2.127190400137E-1,55[&rate=6.21906331038254E-4]:2.127190400137E-1)[&rate=6.21906331038254E-4]:5.367307853781E-2,((58[&rate=6.21906331038254E-4]:2.14946801959E-1,(59[&rate=6.21906331038254E-4]:7.908353398584E-2,37[&rate=6.21906331038254E-4]:1.173349001061E-1)[&rate=6.21906331038254E-4]:1.16737584913E-1)[&rate=6.21906331038254E-4]:4.665713811616E-2,54[&rate=6.21906331038254E-4]:2.042268908948E-1)[&rate=6.21906331038254E-4]:3.211058284805E-2)[&rate=6.21906331038254E-4]:2.05988576076E-3,57[&rate=6.21906331038254E-4]:2.79380966061E-1)[&rate=6.21906331038254E-4]:1.687274618706E-1,68[&rate=6.21906331038254E-4]:3.961958596255E-1)[&rate=6.21906331038254E-4]:5.2065323043E-1,(125[&rate=6.21906331038254E-4]:9.199011242775E-1,((((((80[&rate=6.21906331038254E-4]:2.183021505178E-1,81[&rate=6.21906331038254E-4]:2.183021505178E-1)[&rate=6.21906331038254E-4]:2.489416817213E-1,71[&rate=6.21906331038254E-4]:4.480657500474E-1)[&rate=6.21906331038254E-4]:5.162554059636E-2,((73[&rate=6.21906331038254E-4]:3.897297618109E-1,77[&rate=6.21906331038254E-4]:3.842503097562E-1)[&rate=6.21906331038254E-4]:1.728198303335E-1,((79[&rate=6.21906331038254E-4]:1.145772766856E-1,(72[&rate=6.21906331038254E-4]:4.036277084984E-3,78[&rate=6.21906331038254E-4]:2.59540853043E-2)[&rate=6.21906331038254E-4]:8.86231913813E-2)[&rate=6.21906331038254E-4]:9.380665834916E-2,82[&rate=6.21906331038254E-4]:2.166031131168E-1)[&rate=6.21906331038254E-4]:3.130697666988E-1)[&rate=6.21906331038254E-4]:5.63484918423E-3)[&rate=6.21906331038254E-4]:3.602936871689E-1,(((70[&rate=6.21906331038254E-4]:4.401016413428E-1,74[&rate=6.21906331038254E-4]:4.784578057262E-1)[&rate=6.21906331038254E-4]:1.662857579408E-2,76[&rate=6.21906331038254E-4]:4.950863815203E-1)[&rate=6.21906331038254E-4]:1.035949018485E-1,75[&rate=6.21906331038254E-4]:5.986812833688E-1)[&rate=6.21906331038254E-4]:3.297968451288E-1)[&rate=6.21906331038254E-4]:5.07062855191E-1,53[&rate=6.21906331038254E-4]:6.890779250765E-1)[&rate=6.21906331038254E-4]:1.120985964716E-1,(((134[&rate=6.21906331038254E-4]:5.83169953443E-1,137[&rate=6.21906331038254E-4]:6.544028301552E-1)[&rate=6.21906331038254E-4]:1.301653199166E-2,133[&rate=6.21906331038254E-4]:6.263234717358E-1)[&rate=6.21906331038254E-4]:9.070609237499E-1,((103[&rate=6.21906331038254E-4]:6.587706519581E-1,(29[&rate=6.21906331038254E-4]:7.085765617979E-1,(5[&rate=6.21906331038254E-4]:2.81674243889E-1,12[&rate=6.21906331038254E-4]:3.200304082725E-1)[&rate=6.21906331038254E-4]:2.816968384569E-1)[&rate=6.21906331038254E-4]:1.83070802489E-1)[&rate=6.21906331038254E-4]:1.746647216306E0,52[&rate=6.21906331038254E-4]:7.411241337034E-1)[&rate=6.21906331038254E-4]:1.83774861255E-2)[&rate=6.21906331038254E-4]:4.987162303062E-2)[&rate=6.21906331038254E-4]:3.291071163906E-1)[&rate=6.21906331038254E-4]:1.636146324448E-1)[&rate=6.21906331038254E-4]:2.496155553446E-1)[&rate=6.21906331038254E-4]:3.54074388126E-2)[&rate=6.21906331038254E-4]:2.12957466714E-1)[&rate=6.21906331038254E-4]:2.478585063745E-2,32[&rate=6.21906331038254E-4]:6.9632569427E-3)[&rate=6.21906331038254E-4]:2.398789943844E-3);
tree STATE_74960000 [&joint=-20969.27710149906,lnP=-20969.27710149906] = [&R] (33[&rate=6.47361270847071E-4]:1.213588925328E-2,(32[&rate=6.47361270847071E-4]:5.215144507604E-3,(34[&rate=6.47361270847071E-4]:3.231033304465E-3,((((((146[&rate=6.47361270847071E-4]:6.039813915766E-1,(16[&rate=6.47361270847071E-4]:2.372780244312E0,(101[&rate=6.47361270847071E-4]:4.916626422619E-1,((((18[&rate=6.47361270847071E-4]:5.307277027205E-1,(10[&rate=6.47361270847071E-4]:2.308955848613E-1,15[&rate=6.47361270847071E-4]:2.692517492448E-1)[&rate=6.47361270847071E-4]:2.532567753935E-1)[&rate=6.47361270847071E-4]:4.212249582647E-2,6[&rate=6.47361270847071E-4]:5.098364999168E-1)[&rate=6.47361270847071E-4]:5.64870018493E-1,(3[&rate=6.47361270847071E-4]:5.892984973423E-1,(((88[&rate=6.47361270847071E-4]:7.343748439971E-2,89[&rate=6.47361270847071E-4]:8.713611453673E-2)[&rate=6.47361270847071E-4]:5.826703066819E-2,83[&rate=6.47361270847071E-4]:1.317045150679E-1)[&rate=6.47361270847071E-4]:9.075465271979E-2,(((90[&rate=6.47361270847071E-4]:4.411073294574E-2,91[&rate=6.47361270847071E-4]:4.411073294574E-2)[&rate=6.47361270847071E-4]:6.598636512243E-2,92[&rate=6.47361270847071E-4]:1.100970980682E-1)[&rate=6.47361270847071E-4]:3.220098536821E-2,((84[&rate=6.47361270847071E-4]:1.021268058423E-1,(85[&rate=6.47361270847071E-4]:7.331461759388E-2,(93[&rate=6.47361270847071E-4]:7.637003325581E-2,86[&rate=6.47361270847071E-4]:6.26714031188E-2)[&rate=6.47361270847071E-4]:1.064321447509E-2)[&rate=6.47361270847071E-4]:2.881218824845E-2)[&rate=6.47361270847071E-4]:2.178962657964E-2,87[&rate=6.47361270847071E-4]:1.23916432422E-1)[&rate=6.47361270847071E-4]:4.683020877396E-3)[&rate=6.47361270847071E-4]:9.385971448833E-2)[&rate=6.47361270847071E-4]:9.065653569517E-1)[&rate=6.47361270847071E-4]:4.333532265471E-1)[&rate=6.47361270847071E-4]:3.411679542356E-1,(((((13[&rate=6.47361270847071E-4]:5.013748912665E-1,19[&rate=6.47361270847071E-4]:5.397310556502E-1)[&rate=6.47361270847071E-4]:2.143700547247E-1,(((109[&rate=6.47361270847071E-4]:4.184090324461E-1,(112[&rate=6.47361270847071E-4]:1.430116254198E-1,114[&rate=6.47361270847071E-4]:6.081984459795E-2)[&rate=6.47361270847071E-4]:2.781371330536E-1)[&rate=6.47361270847071E-4]:1.221972800298E-1,(107[&rate=6.47361270847071E-4]:1.527029854246E-1,108[&rate=6.47361270847071E-4]:1.499632593973E-1)[&rate=6.47361270847071E-4]:3.687252448596E-1)[&rate=6.47361270847071E-4]:1.020268435697E-1,115[&rate=6.47361270847071E-4]:5.631811012511E-1)[&rate=6.47361270847071E-4]:7.037206391826E-2)[&rate=6.47361270847071E-4]:2.622650107139E-1,(((139[&rate=6.47361270847071E-4]:6.461921164992E-1,104[&rate=6.47361270847071E-4]:4.544112945814E-1)[&rate=6.47361270847071E-4]:1.14141096702E-1,(106[&rate=6.47361270847071E-4]:6.21662488931E-2,111[&rate=6.47361270847071E-4]:7.860460505747E-2)[&rate=6.47361270847071E-4]:5.063861423903E-1)[&rate=6.47361270847071E-4]:4.64358222848E-2,((148[&rate=6.47361270847071E-4]:2.514537152581E-1,143[&rate=6.47361270847071E-4]:2.487139892307E-1)[&rate=6.47361270847071E-4]:3.250419198422E-1,116[&rate=6.47361270847071E-4]:5.381394707166E-1)[&rate=6.47361270847071E-4]:1.657477024884E-2)[&rate=6.47361270847071E-4]:3.411039349179E-1)[&rate=6.47361270847071E-4]:1.211928033146E-1,((17[&rate=6.47361270847071E-4]:4.994761263409E-1,14[&rate=6.47361270847071E-4]:4.611199619572E-1)[&rate=6.47361270847071E-4]:1.266720541264E-1,((110[&rate=6.47361270847071E-4]:4.442710348744E-1,105[&rate=6.47361270847071E-4]:4.223532266553E-1)[&rate=6.47361270847071E-4]:1.256804102871E-1,(9[&rate=6.47361270847071E-4]:4.191755830726E-1,((113[&rate=6.47361270847071E-4]:3.895379155419E-1,117[&rate=6.47361270847071E-4]:3.922776415695E-1)[&rate=6.47361270847071E-4]:3.709960097646E-2,(30[&rate=6.47361270847071E-4]:4.311422779215E-1,4[&rate=6.47361270847071E-4]:2.585395381954E-1)[&rate=6.47361270847071E-4]:1.105637317478E-1)[&rate=6.47361270847071E-4]:7.572446362634E-4)[&rate=6.47361270847071E-4]:1.480361360616E-1)[&rate=6.47361270847071E-4]:1.23611188674E-2)[&rate=6.47361270847071E-4]:5.11410743936E-1)[&rate=6.47361270847071E-4]:2.368507166282E-1,(((((11[&rate=6.47361270847071E-4]:3.861976840443E-1,140[&rate=6.47361270847071E-4]:3.670196018526E-1)[&rate=6.47361270847071E-4]:1.883471645275E-1,((20[&rate=6.47361270847071E-4]:3.658311962508E-1,25[&rate=6.47361270847071E-4]:3.850092784425E-1)[&rate=6.47361270847071E-4]:8.521236403743E-2,23[&rate=6.47361270847071E-4]:4.592627383703E-1)[&rate=6.47361270847071E-4]:2.002136170508E-1)[&rate=6.47361270847071E-4]:5.362082802823E-1,(((21[&rate=6.47361270847071E-4]:5.108742429358E-1,28[&rate=6.47361270847071E-4]:5.355317771823E-1)[&rate=6.47361270847071E-4]:2.691932819063E-1,1[&rate=6.47361270847071E-4]:1.842368922557E-2)[&rate=6.47361270847071E-4]:8.775779925728E-2,24[&rate=6.47361270847071E-4]:8.870034062911E-1)[&rate=6.47361270847071E-4]:3.196401335219E-1)[&rate=6.47361270847071E-4]:8.565322018594E-3,102[&rate=6.47361270847071E-4]:5.356502621524E-2)[&rate=6.47361270847071E-4]:1.893963123384E-1,(142[&rate=6.47361270847071E-4]:3.595458972089E-1,((145[&rate=6.47361270847071E-4]:5.486402090712E-2,144[&rate=6.47361270847071E-4]:4.938456885217E-2)[&rate=6.47361270847071E-4]:3.448568781775E-2,141[&rate=6.47361270847071E-4]:8.660998269729E-2)[&rate=6.47361270847071E-4]:2.70196188484E-1)[&rate=6.47361270847071E-4]:1.129990783811E0)[&rate=6.47361270847071E-4]:1.911953535471E-2)[&rate=6.47361270847071E-4]:1.044785302439E-1)[&rate=6.47361270847071E-4]:1.305826901645E-1)[&rate=6.47361270847071E-4]:7.687888349268E-1)[&rate=6.47361270847071E-4]:1.964754941468E-1)[&rate=6.47361270847071E-4]:5.306299898993E-2,((147[&rate=6.47361270847071E-4]:3.796741174532E-1,((2[&rate=6.47361270847071E-4]:8.302936636518E-1,((26[&rate=6.47361270847071E-4]:7.677335853362E-1,(7[&rate=6.47361270847071E-4]:4.528939932966E-1,8[&rate=6.47361270847071E-4]:4.528939932966E-1)[&rate=6.47361270847071E-4]:2.079902769711E-1)[&rate=6.47361270847071E-4]:6.537618592006E-2,(31[&rate=6.47361270847071E-4]:7.796753544948E-1,(22[&rate=6.47361270847071E-4]:3.742465125493E-1,27[&rate=6.47361270847071E-4]:3.906848687137E-1)[&rate=6.47361270847071E-4]:3.506343213974E-1)[&rate=6.47361270847071E-4]:9.727003319987E-2)[&rate=6.47361270847071E-4]:1.807455362312E-1)[&rate=6.47361270847071E-4]:1.409592348014E0,39[&rate=6.47361270847071E-4]:2.831602088364E-1)[&rate=6.47361270847071E-4]:3.913685943645E-2)[&rate=6.47361270847071E-4]:7.565610749287E-2,((40[&rate=6.47361270847071E-4]:3.338233140578E-1,94[&rate=6.47361270847071E-4]:3.884681228008E-1)[&rate=6.47361270847071E-4]:4.900192159367E-2,((97[&rate=6.47361270847071E-4]:2.351110020042E-1,((99[&rate=6.47361270847071E-4]:3.237870690197E-1,96[&rate=6.47361270847071E-4]:2.882679433369E-1)[&rate=6.47361270847071E-4]:1.227658847569E-1,(95[&rate=6.47361270847071E-4]:2.546555874751E-1,100[&rate=6.47361270847071E-4]:1.69956133923E-1)[&rate=6.47361270847071E-4]:1.80968404553E-1)[&rate=6.47361270847071E-4]:9.86952363728E-3)[&rate=6.47361270847071E-4]:1.442961591945E-2,98[&rate=6.47361270847071E-4]:4.489941698361E-1)[&rate=6.47361270847071E-4]:6.22463663617E-2)[&rate=6.47361270847071E-4]:1.512794011419E-2)[&rate=6.47361270847071E-4]:1.388726355659E-1)[&rate=6.47361270847071E-4]:2.22893264832E-1,38[&rate=6.47361270847071E-4]:6.914130652346E-1)[&rate=6.47361270847071E-4]:2.977549229363E-1,((((121[&rate=6.47361270847071E-4]:2.149585450022E0,127[&rate=6.47361270847071E-4]:2.590681340433E0)[&rate=6.47361270847071E-4]:2.043765265776E-4,35[&rate=6.47361270847071E-4]:2.37624292887E-2)[&rate=6.47361270847071E-4]:3.585178376139E-2,36[&rate=6.47361270847071E-4]:1.061895555158E-1)[&rate=6.47361270847071E-4]:1.462569081535E-1,((((((48[&rate=6.47361270847071E-4]:1.972831587959E-1,42[&rate=6.47361270847071E-4]:1.590317926757E-1)[&rate=6.47361270847071E-4]:9.178251180925E-2,41[&rate=6.47361270847071E-4]:2.453498236107E-1)[&rate=6.47361270847071E-4]:8.420119894166E-2,(43[&rate=6.47361270847071E-4]:3.77536091828E-1,46[&rate=6.47361270847071E-4]:3.77536091828E-1)[&rate=6.47361270847071E-4]:6.659739467267E-3)[&rate=6.47361270847071E-4]:1.652084299278E-1,(((49[&rate=6.47361270847071E-4]:3.401726732309E-1,50[&rate=6.47361270847071E-4]:3.401726732309E-1)[&rate=6.47361270847071E-4]:7.056558016415E-2,44[&rate=6.47361270847071E-4]:4.380606577666E-1)[&rate=6.47361270847071E-4]:7.958471309383E-2,(51[&rate=6.47361270847071E-4]:3.651133978505E-1,45[&rate=6.47361270847071E-4]:3.842390809106E-1)[&rate=6.47361270847071E-4]:1.306740495127E-1)[&rate=6.47361270847071E-4]:2.629440948843E-2)[&rate=6.47361270847071E-4]:9.540344984804E-2,47[&rate=6.47361270847071E-4]:6.448077110711E-1)[&rate=6.47361270847071E-4]:3.146105675714E-1,((((65[&rate=6.47361270847071E-4]:9.373509808724E-2,(60[&rate=6.47361270847071E-4]:5.862533010643E-2,64[&rate=6.47361270847071E-4]:2.093102616131E-1)[&rate=6.47361270847071E-4]:3.510976798081E-2)[&rate=6.47361270847071E-4]:3.291829938233E-2,62[&rate=6.47361270847071E-4]:3.184342193873E-1)[&rate=6.47361270847071E-4]:2.700394258501E-1,(61[&rate=6.47361270847071E-4]:5.649712152856E-2,63[&rate=6.47361270847071E-4]:1.540123111751E-2)[&rate=6.47361270847071E-4]:5.319765237089E-1)[&rate=6.47361270847071E-4]:8.940285278188E-1,(128[&rate=6.47361270847071E-4]:1.147333690839E0,(((132[&rate=6.47361270847071E-4]:1.971387097644E-1,(130[&rate=6.47361270847071E-4]:1.510895221851E-1,129[&rate=6.47361270847071E-4]:1.510895221851E-1)[&rate=6.47361270847071E-4]:4.330946155195E-2)[&rate=6.47361270847071E-4]:2.961974203666E-2,131[&rate=6.47361270847071E-4]:2.267584518011E-1)[&rate=6.47361270847071E-4]:3.31525181679E-1,(69[&rate=6.47361270847071E-4]:4.198185691609E-1,118[&rate=6.47361270847071E-4]:4.088596650512E-1)[&rate=6.47361270847071E-4]:2.836705437715E-1)[&rate=6.47361270847071E-4]:5.945295094137E-1)[&rate=6.47361270847071E-4]:1.954424548198E-1)[&rate=6.47361270847071E-4]:3.818416239636E-1)[&rate=6.47361270847071E-4]:1.002047486878E-2)[&rate=6.47361270847071E-4]:1.809314204518E-1)[&rate=6.47361270847071E-4]:2.25637048039E-1,(((59[&rate=6.47361270847071E-4]:4.09742297807E-1,(((56[&rate=6.47361270847071E-4]:2.071407670692E-1,55[&rate=6.47361270847071E-4]:2.071407670692E-1)[&rate=6.47361270847071E-4]:3.280755467606E-2,(37[&rate=6.47361270847071E-4]:2.358455197688E-1,57[&rate=6.47361270847071E-4]:2.003263940857E-1)[&rate=6.47361270847071E-4]:5.055088940833E-2)[&rate=6.47361270847071E-4]:3.999857213175E-2,(58[&rate=6.47361270847071E-4]:2.233249753327E-1,54[&rate=6.47361270847071E-4]:1.659479261524E-1)[&rate=6.47361270847071E-4]:8.394432291605E-2)[&rate=6.47361270847071E-4]:1.215986826183E-1)[&rate=6.47361270847071E-4]:2.114559064408E-1,68[&rate=6.47361270847071E-4]:5.720178763788E-1)[&rate=6.47361270847071E-4]:4.347093501025E-1,(125[&rate=6.47361270847071E-4]:1.045949853969E0,(((103[&rate=6.47361270847071E-4]:5.633341902055E-1,(29[&rate=6.47361270847071E-4]:6.511731098939E-1,(5[&rate=6.47361270847071E-4]:1.303680759423E-1,12[&rate=6.47361270847071E-4]:1.687242403257E-1)[&rate=6.47361270847071E-4]:3.755995544996E-1)[&rate=6.47361270847071E-4]:1.450377926405E-1)[&rate=6.47361270847071E-4]:1.414375702073E0,52[&rate=6.47361270847071E-4]:3.134161577176E-1)[&rate=6.47361270847071E-4]:4.655498804277E-1,((53[&rate=6.47361270847071E-4]:3.92094642288E-1,((((77[&rate=6.47361270847071E-4]:3.476426985081E-1,(((82[&rate=6.47361270847071E-4]:2.425556757683E-1,79[&rate=6.47361270847071E-4]:2.343364976863E-1)[&rate=6.47361270847071E-4]:5.696462306353E-2,(72[&rate=6.47361270847071E-4]:1.887238936937E-1,78[&rate=6.47361270847071E-4]:2.10641701913E-1)[&rate=6.47361270847071E-4]:8.06594188368E-2)[&rate=6.47361270847071E-4]:1.565465222064E-2,73[&rate=6.47361270847071E-4]:3.480516633813E-1)[&rate=6.47361270847071E-4]:5.070487181599E-3)[&rate=6.47361270847071E-4]:3.793126658643E-2,71[&rate=6.47361270847071E-4]:3.225602664644E-1)[&rate=6.47361270847071E-4]:1.720023223876E-2,(80[&rate=6.47361270847071E-4]:4.36255410201E-2,81[&rate=6.47361270847071E-4]:4.36255410201E-2)[&rate=6.47361270847071E-4]:3.153130398748E-1)[&rate=6.47361270847071E-4]:3.232582519073E-1,((74[&rate=6.47361270847071E-4]:3.854842074713E-1,(76[&rate=6.47361270847071E-4]:3.352889929968E-1,70[&rate=6.47361270847071E-4]:2.969328286133E-1)[&rate=6.47361270847071E-4]:5.019521447453E-2)[&rate=6.47361270847071E-4]:1.416121658682E-1,75[&rate=6.47361270847071E-4]:5.270963733395E-1)[&rate=6.47361270847071E-4]:2.044155279559E-1)[&rate=6.47361270847071E-4]:4.070457996048E-1)[&rate=6.47361270847071E-4]:1.945879463338E-1,((133[&rate=6.47361270847071E-4]:4.19924908516E-1,134[&rate=6.47361270847071E-4]:3.897879222149E-1)[&rate=6.47361270847071E-4]:2.002606481466E-2,137[&rate=6.47361270847071E-4]:4.810468637417E-1)[&rate=6.47361270847071E-4]:9.288111122594E-1)[&rate=6.47361270847071E-4]:1.840867282122E-1)[&rate=6.47361270847071E-4]:4.855630507967E-1)[&rate=6.47361270847071E-4]:1.274440391786E-1)[&rate=6.47361270847071E-4]:1.534330009853E-1)[&rate=6.47361270847071E-4]:1.426870903659E-1,((67[&rate=6.47361270847071E-4]:3.115623516194E-1,((124[&rate=6.47361270847071E-4]:1.200362303492E-1,123[&rate=6.47361270847071E-4]:1.227684707863E-1)[&rate=6.47361270847071E-4]:2.47395735137E-1,122[&rate=6.47361270847071E-4]:3.701642059233E-1)[&rate=6.47361270847071E-4]:4.426706960367E-1)[&rate=6.47361270847071E-4]:3.456614559119E-2,(66[&rate=6.47361270847071E-4]:3.223850507565E-1,(((((138[&rate=6.47361270847071E-4]:2.51174256976E-1,136[&rate=6.47361270847071E-4]:1.196674076608E-1)[&rate=6.47361270847071E-4]:2.363934177756E-1,135[&rate=6.47361270847071E-4]:2.875676747515E-1)[&rate=6.47361270847071E-4]:1.054162998638E0,120[&rate=6.47361270847071E-4]:1.59378546791E0)[&rate=6.47361270847071E-4]:4.183190530814E-2,119[&rate=6.47361270847071E-4]:1.731507784177E0)[&rate=6.47361270847071E-4]:2.962069848245E-1,126[&rate=6.47361270847071E-4]:1.242012246358E0)[&rate=6.47361270847071E-4]:3.275469940835E-1)[&rate=6.47361270847071E-4]:2.37434464541E-2)[&rate=6.47361270847071E-4]:4.089981828497E-1)[&rate=6.47361270847071E-4]:1.111180518743E-1)[&rate=6.47361270847071E-4]:2.390191942222E-2)[&rate=6.47361270847071E-4]:1.441292690961E-3);
tree STATE_74970000 [&joint=-20961.85610409677,lnP=-20961.85610409677] = [&R] ((((((((59[&rate=5.914506220165223E-4]:4.456654558293E-1,((54[&rate=5.914506220165223E-4]:2.374467895245E-1,58[&rate=5.914506220165223E-4]:2.948238387048E-1)[&rate=5.914506220165223E-4]:1.231515337156E-1,((37[&rate=5.914506220165223E-4]:2.351285152887E-1,57[&rate=5.914506220165223E-4]:1.996093896056E-1)[&rate=5.914506220165223E-4]:1.96861036703E-1,(56[&rate=5.914506220165223E-4]:3.633052849841E-1,55[&rate=5.914506220165223E-4]:3.633052849841E-1)[&rate=5.914506220165223E-4]:2.223617957582E-2)[&rate=5.914506220165223E-4]:5.11150348881E-3)[&rate=5.914506220165223E-4]:4.681576646898E-2)[&rate=5.914506220165223E-4]:4.588317631883E-1,68[&rate=5.914506220165223E-4]:8.553168911487E-1)[&rate=5.914506220165223E-4]:2.718627281679E-1,(125[&rate=5.914506220165223E-4]:1.036909991937E0,(((52[&rate=5.914506220165223E-4]:4.726848614212E-1,(103[&rate=5.914506220165223E-4]:6.172151514792E-1,(29[&rate=5.914506220165223E-4]:5.202179941957E-1,(5[&rate=5.914506220165223E-4]:4.129442845935E-2,12[&rate=5.914506220165223E-4]:7.96505928428E-2)[&rate=5.914506220165223E-4]:3.337180862844E-1)[&rate=5.914506220165223E-4]:3.298738696123E-1)[&rate=5.914506220165223E-4]:1.519763444503E0)[&rate=5.914506220165223E-4]:2.437084877266E-1,(((133[&rate=5.914506220165223E-4]:4.735882060758E-1,134[&rate=5.914506220165223E-4]:4.434512197747E-1)[&rate=5.914506220165223E-4]:1.078385912115E-1,137[&rate=5.914506220165223E-4]:6.225226876984E-1)[&rate=5.914506220165223E-4]:8.770023697662E-1,(((82[&rate=5.914506220165223E-4]:3.223983202481E-1,(79[&rate=5.914506220165223E-4]:2.887282640121E-1,(72[&rate=5.914506220165223E-4]:3.804031945922E-2,78[&rate=5.914506220165223E-4]:5.995812767854E-2)[&rate=5.914506220165223E-4]:2.287701363335E-1)[&rate=5.914506220165223E-4]:2.545087815398E-2)[&rate=5.914506220165223E-4]:1.34452468675E-1,(77[&rate=5.914506220165223E-4]:4.514177797105E-1,(((80[&rate=5.914506220165223E-4]:2.639691071411E-2,81[&rate=5.914506220165223E-4]:2.639691071411E-2)[&rate=5.914506220165223E-4]:2.564991106865E-1,71[&rate=5.914506220165223E-4]:2.637179392089E-1)[&rate=5.914506220165223E-4]:4.514522358688E-2,73[&rate=5.914506220165223E-4]:3.773563134806E-1)[&rate=5.914506220165223E-4]:7.95409182846E-2)[&rate=5.914506220165223E-4]:3.283026948663E-2)[&rate=5.914506220165223E-4]:2.018375808942E-1,((76[&rate=5.914506220165223E-4]:4.643965594168E-1,(74[&rate=5.914506220165223E-4]:4.21480831213E-1,70[&rate=5.914506220165223E-4]:3.831246668295E-1)[&rate=5.914506220165223E-4]:4.291572820385E-2)[&rate=5.914506220165223E-4]:1.266225871524E-1,75[&rate=5.914506220165223E-4]:5.910191465692E-1)[&rate=5.914506220165223E-4]:1.005459355768E-1)[&rate=5.914506220165223E-4]:7.312476465513E-1)[&rate=5.914506220165223E-4]:3.184695775108E-2)[&rate=5.914506220165223E-4]:5.490495950211E-2,53[&rate=5.914506220165223E-4]:7.631015873385E-1)[&rate=5.914506220165223E-4]:4.8419091826E-1)[&rate=5.914506220165223E-4]:2.569362940461E-1)[&rate=5.914506220165223E-4]:1.729218367238E-1,(((((146[&rate=5.914506220165223E-4]:7.156904690369E-1,((((2[&rate=5.914506220165223E-4]:8.789277386201E-1,(((26[&rate=5.914506220165223E-4]:4.466489538651E-1,(7[&rate=5.914506220165223E-4]:2.660201911915E-1,8[&rate=5.914506220165223E-4]:2.660201911915E-1)[&rate=5.914506220165223E-4]:7.377944760507E-2)[&rate=5.914506220165223E-4]:9.380213537259E-2,31[&rate=5.914506220165223E-4]:5.842867056761E-1)[&rate=5.914506220165223E-4]:1.815171626441E-1,(22[&rate=5.914506220165223E-4]:3.339194329445E-1,27[&rate=5.914506220165223E-4]:3.503577891089E-1)[&rate=5.914506220165223E-4]:3.770899148276E-1)[&rate=5.914506220165223E-4]:3.405211305739E-1)[&rate=5.914506220165223E-4]:1.576991502488E0,39[&rate=5.914506220165223E-4]:4.991934382783E-1)[&rate=5.914506220165223E-4]:7.91840695035E-2,((94[&rate=5.914506220165223E-4]:3.443612752972E-1,(101[&rate=5.914506220165223E-4]:7.008796670385E-1,((((10[&rate=5.914506220165223E-4]:5.714086069875E-1,15[&rate=5.914506220165223E-4]:6.09764771371E-1)[&rate=5.914506220165223E-4]:8.52046285362E-2,((3[&rate=5.914506220165223E-4]:2.290547393236E-1,18[&rate=5.914506220165223E-4]:3.441232324742E-1)[&rate=5.914506220165223E-4]:2.219611576733E-1,6[&rate=5.914506220165223E-4]:5.030706915174E-1)[&rate=5.914506220165223E-4]:1.37104187842E-1)[&rate=5.914506220165223E-4]:2.182665884061E-1,(((86[&rate=5.914506220165223E-4]:1.030833512301E-1,(84[&rate=5.914506220165223E-4]:4.670130923627E-2,(85[&rate=5.914506220165223E-4]:2.77631772697E-2,93[&rate=5.914506220165223E-4]:4.146180740671E-2)[&rate=5.914506220165223E-4]:1.893813196657E-2)[&rate=5.914506220165223E-4]:5.638204199381E-2)[&rate=5.914506220165223E-4]:2.533643892477E-2,(87[&rate=5.914506220165223E-4]:1.112001447749E-1,((90[&rate=5.914506220165223E-4]:1.797516720552E-2,91[&rate=5.914506220165223E-4]:1.797516720552E-2)[&rate=5.914506220165223E-4]:2.475526054261E-2,92[&rate=5.914506220165223E-4]:4.273042774813E-2)[&rate=5.914506220165223E-4]:8.216834716378E-2)[&rate=5.914506220165223E-4]:1.721964537997E-2)[&rate=5.914506220165223E-4]:1.046562915094E-1,((88[&rate=5.914506220165223E-4]:2.194555287909E-2,89[&rate=5.914506220165223E-4]:3.56441830161E-2)[&rate=5.914506220165223E-4]:3.766381097039E-2,83[&rate=5.914506220165223E-4]:5.960936384948E-2)[&rate=5.914506220165223E-4]:1.734667178148E-1)[&rate=5.914506220165223E-4]:1.113036618978E0)[&rate=5.914506220165223E-4]:6.269700466692E-1,(((((21[&rate=5.914506220165223E-4]:7.110894422948E-1,28[&rate=5.914506220165223E-4]:7.357469765413E-1)[&rate=5.914506220165223E-4]:1.435492421807E-1,1[&rate=5.914506220165223E-4]:9.299484885906E-2)[&rate=5.914506220165223E-4]:2.758725382679E-1,24[&rate=5.914506220165223E-4]:1.149689304935E0)[&rate=5.914506220165223E-4]:2.307182506103E-1,(((11[&rate=5.914506220165223E-4]:4.763454733593E-1,140[&rate=5.914506220165223E-4]:4.571673911676E-1)[&rate=5.914506220165223E-4]:6.956550898754E-2,((20[&rate=5.914506220165223E-4]:3.873824149941E-1,25[&rate=5.914506220165223E-4]:4.065604971858E-1)[&rate=5.914506220165223E-4]:1.800229413108E-1,23[&rate=5.914506220165223E-4]:5.75624534387E-1)[&rate=5.914506220165223E-4]:5.521795480913E-2)[&rate=5.914506220165223E-4]:5.614892848782E-1,102[&rate=5.914506220165223E-4]:4.164684256754E-2)[&rate=5.914506220165223E-4]:1.771168773616E-1)[&rate=5.914506220165223E-4]:9.877563298443E-2,((((((109[&rate=5.914506220165223E-4]:4.392285947325E-1,(112[&rate=5.914506220165223E-4]:2.998124447992E-1,114[&rate=5.914506220165223E-4]:2.176206639773E-1)[&rate=5.914506220165223E-4]:1.421558759607E-1)[&rate=5.914506220165223E-4]:7.480497401444E-2,(107[&rate=5.914506220165223E-4]:2.269888138576E-1,108[&rate=5.914506220165223E-4]:2.242490878302E-1)[&rate=5.914506220165223E-4]:2.678666726977E-1)[&rate=5.914506220165223E-4]:3.407306143714E-1,(115[&rate=5.914506220165223E-4]:4.308133101914E-1,(116[&rate=5.914506220165223E-4]:3.859864672568E-1,(13[&rate=5.914506220165223E-4]:3.343034567467E-1,19[&rate=5.914506220165223E-4]:3.726596211304E-1)[&rate=5.914506220165223E-4]:1.33874791332E-1)[&rate=5.914506220165223E-4]:4.482684293466E-2)[&rate=5.914506220165223E-4]:3.444988181324E-1)[&rate=5.914506220165223E-4]:3.222614202135E-1,((148[&rate=5.914506220165223E-4]:2.376492742061E-1,143[&rate=5.914506220165223E-4]:2.349095481788E-1)[&rate=5.914506220165223E-4]:6.480589916721E-1,((111[&rate=5.914506220165223E-4]:2.838742709512E-1,104[&rate=5.914506220165223E-4]:2.674359147868E-1)[&rate=5.914506220165223E-4]:1.735284767718E-1,(139[&rate=5.914506220165223E-4]:4.665596961119E-1,106[&rate=5.914506220165223E-4]:2.747788741941E-1)[&rate=5.914506220165223E-4]:1.661855173645E-1)[&rate=5.914506220165223E-4]:4.666616825387E-1)[&rate=5.914506220165223E-4]:2.502214470428E-1)[&rate=5.914506220165223E-4]:7.668048278079E-2,((113[&rate=5.914506220165223E-4]:4.831689453726E-1,((((30[&rate=5.914506220165223E-4]:4.063019200554E-1,4[&rate=5.914506220165223E-4]:2.336991803294E-1)[&rate=5.914506220165223E-4]:1.339469806976E-1,117[&rate=5.914506220165223E-4]:4.279201336298E-1)[&rate=5.914506220165223E-4]:1.404363330468E-2,9[&rate=5.914506220165223E-4]:4.310048628248E-1)[&rate=5.914506220165223E-4]:4.374076110557E-2,(17[&rate=5.914506220165223E-4]:3.248772185772E-1,14[&rate=5.914506220165223E-4]:2.865210541935E-1)[&rate=5.914506220165223E-4]:1.964437478189E-1)[&rate=5.914506220165223E-4]:2.041433601802E-4)[&rate=5.914506220165223E-4]:2.128070334408E-1,(110[&rate=5.914506220165223E-4]:4.897042473094E-1,105[&rate=5.914506220165223E-4]:4.677864390903E-1)[&rate=5.914506220165223E-4]:2.007922794493E-1)[&rate=5.914506220165223E-4]:5.604698333265E-1)[&rate=5.914506220165223E-4]:9.802174893775E-2,(142[&rate=5.914506220165223E-4]:2.007106213155E-1,((144[&rate=5.914506220165223E-4]:6.631954324371E-2,145[&rate=5.914506220165223E-4]:7.179899529865E-2)[&rate=5.914506220165223E-4]:8.546774265017E-4,141[&rate=5.914506220165223E-4]:6.991394669757E-2)[&rate=5.914506220165223E-4]:1.280569485903E-1)[&rate=5.914506220165223E-4]:1.326359679488E0)[&rate=5.914506220165223E-4]:3.70443945754E-2)[&rate=5.914506220165223E-4]:1.18557093028E-1)[&rate=5.914506220165223E-4]:2.702626731519E-1)[&rate=5.914506220165223E-4]:5.620009585095E-1)[&rate=5.914506220165223E-4]:2.084659679913E-1,16[&rate=5.914506220165223E-4]:2.583675360663E0)[&rate=5.914506220165223E-4]:8.01950732362E-2)[&rate=5.914506220165223E-4]:8.800282212058E-3,((96[&rate=5.914506220165223E-4]:4.783310048646E-1,99[&rate=5.914506220165223E-4]:5.138501305474E-1)[&rate=5.914506220165223E-4]:9.245382274641E-2,(((95[&rate=5.914506220165223E-4]:1.319499645186E-1,100[&rate=5.914506220165223E-4]:4.725051096659E-2)[&rate=5.914506220165223E-4]:3.898683488358E-1,98[&rate=5.914506220165223E-4]:5.108893516057E-1)[&rate=5.914506220165223E-4]:5.732872374177E-2,97[&rate=5.914506220165223E-4]:3.68764523435E-1)[&rate=5.914506220165223E-4]:1.622795444908E-2)[&rate=5.914506220165223E-4]:1.311470607435E-1)[&rate=5.914506220165223E-4]:8.294099808182E-3)[&rate=5.914506220165223E-4]:1.372550827926E-1,147[&rate=5.914506220165223E-4]:7.901040217749E-1)[&rate=5.914506220165223E-4]:5.534384215727E-3,40[&rate=5.914506220165223E-4]:7.382613568103E-1)[&rate=5.914506220165223E-4]:1.537995919205E-1,38[&rate=5.914506220165223E-4]:8.237549378017E-1)[&rate=5.914506220165223E-4]:4.848730639853E-1,(((127[&rate=5.914506220165223E-4]:2.700852668758E0,35[&rate=5.914506220165223E-4]:1.337293810872E-1)[&rate=5.914506220165223E-4]:4.020792808271E-2,(36[&rate=5.914506220165223E-4]:1.816975717209E-1,121[&rate=5.914506220165223E-4]:2.261149626515E0)[&rate=5.914506220165223E-4]:3.881507991476E-2)[&rate=5.914506220165223E-4]:1.756834873998E-1,((45[&rate=5.914506220165223E-4]:7.045686837387E-1,(((49[&rate=5.914506220165223E-4]:3.620686487559E-1,50[&rate=5.914506220165223E-4]:3.620686487559E-1)[&rate=5.914506220165223E-4]:1.249951442581E-1,(44[&rate=5.914506220165223E-4]:4.404852436475E-2,47[&rate=5.914506220165223E-4]:4.9513005239E-2)[&rate=5.914506220165223E-4]:4.703376730207E-1)[&rate=5.914506220165223E-4]:2.940171067855E-2,(51[&rate=5.914506220165223E-4]:5.14414312128E-1,(((42[&rate=5.914506220165223E-4]:1.991148005565E-1,(48[&rate=5.914506220165223E-4]:1.387520336992E-1,41[&rate=5.914506220165223E-4]:9.503618670476E-2)[&rate=5.914506220165223E-4]:9.861413297749E-2)[&rate=5.914506220165223E-4]:1.604259122957E-1,43[&rate=5.914506220165223E-4]:4.087210407209E-1)[&rate=5.914506220165223E-4]:1.06185627579E-2,46[&rate=5.914506220165223E-4]:4.193396034788E-1)[&rate=5.914506220165223E-4]:1.223971130207E-1)[&rate=5.914506220165223E-4]:7.515672438752E-3)[&rate=5.914506220165223E-4]:1.635130161118E-1)[&rate=5.914506220165223E-4]:3.82362897085E-1,(128[&rate=5.914506220165223E-4]:1.850555309756E0,(((65[&rate=5.914506220165223E-4]:2.667447515262E-1,((60[&rate=5.914506220165223E-4]:2.032258901431E-1,64[&rate=5.914506220165223E-4]:3.539108216498E-1)[&rate=5.914506220165223E-4]:5.521442443859E-2,62[&rate=5.914506220165223E-4]:4.502211364995E-1)[&rate=5.914506220165223E-4]:8.30443694451E-3)[&rate=5.914506220165223E-4]:2.191589995814E-1,(61[&rate=5.914506220165223E-4]:1.009981900069E-1,63[&rate=5.914506220165223E-4]:5.990229959586E-2)[&rate=5.914506220165223E-4]:5.766863830185E-1)[&rate=5.914506220165223E-4]:9.836415798895E-1,(118[&rate=5.914506220165223E-4]:7.2772825134E-1,(69[&rate=5.914506220165223E-4]:7.209474658463E-1,((130[&rate=5.914506220165223E-4]:1.516356187447E-1,(132[&rate=5.914506220165223E-4]:1.107180963422E-1,129[&rate=5.914506220165223E-4]:1.079783703149E-1)[&rate=5.914506220165223E-4]:4.365724842984E-2)[&rate=5.914506220165223E-4]:1.413165983443E-1,131[&rate=5.914506220165223E-4]:2.956919431164E-1)[&rate=5.914506220165223E-4]:2.800500432777E-1)[&rate=5.914506220165223E-4]:1.773968960333E-2)[&rate=5.914506220165223E-4]:9.335979015749E-1)[&rate=5.914506220165223E-4]:3.289551842388E-1)[&rate=5.914506220165223E-4]:9.772483358609E-3)[&rate=5.914506220165223E-4]:1.806012674235E-2)[&rate=5.914506220165223E-4]:3.566417587018E-1)[&rate=5.914506220165223E-4]:4.61182629966E-2)[&rate=5.914506220165223E-4]:3.976440542789E-2,((67[&rate=5.914506220165223E-4]:3.462725206529E-1,((124[&rate=5.914506220165223E-4]:2.895957265442E-2,123[&rate=5.914506220165223E-4]:3.169181309155E-2)[&rate=5.914506220165223E-4]:2.37819258697E-1,122[&rate=5.914506220165223E-4]:2.695110717885E-1)[&rate=5.914506220165223E-4]:5.78033999205E-1)[&rate=5.914506220165223E-4]:1.272865133067E-1,(66[&rate=5.914506220165223E-4]:1.916709514939E-1,(((119[&rate=5.914506220165223E-4]:7.411193851648E-1,120[&rate=5.914506220165223E-4]:6.452289742059E-1)[&rate=5.914506220165223E-4]:2.26369109103E-1,((138[&rate=5.914506220165223E-4]:1.561190718881E-1,136[&rate=5.914506220165223E-4]:2.461222257286E-2)[&rate=5.914506220165223E-4]:4.01829116722E-1,135[&rate=5.914506220165223E-4]:3.5794818861E-1)[&rate=5.914506220165223E-4]:2.615951001784E-1)[&rate=5.914506220165223E-4]:9.547885165789E-1,126[&rate=5.914506220165223E-4]:1.136574488203E0)[&rate=5.914506220165223E-4]:3.02270652976E-1)[&rate=5.914506220165223E-4]:2.818880824657E-1)[&rate=5.914506220165223E-4]:3.185861897364E-1)[&rate=5.914506220165223E-4]:1.090312456961E-1,32[&rate=5.914506220165223E-4]:1.624496254299E-2)[&rate=5.914506220165223E-4]:9.567310760902E-3,34[&rate=5.914506220165223E-4]:4.773008152298E-2)[&rate=5.914506220165223E-4]:3.426663037256E-2,33[&rate=5.914506220165223E-4]:6.555835573117E-2);
tree STATE_74980000 [&joint=-20981.147071098963,lnP=-20981.147071098963] = [&R] ((32[&rate=5.516466267590856E-4]:2.14925882811E-2,((34[&rate=5.516466267590856E-4]:1.266227958555E-2,(((((((((95[&rate=5.516466267590856E-4]:3.440237612337E-1,100[&rate=5.516466267590856E-4]:2.593243076817E-1)[&rate=5.516466267590856E-4]:2.335496847446E-1,96[&rate=5.516466267590856E-4]:5.52983282044E-1)[&rate=5.516466267590856E-4]:4.963562854448E-4,(99[&rate=5.516466267590856E-4]:5.850799690778E-1,98[&rate=5.516466267590856E-4]:5.632220455805E-1)[&rate=5.516466267590856E-4]:3.918794934543E-3)[&rate=5.516466267590856E-4]:4.721901920696E-2,((16[&rate=5.516466267590856E-4]:2.419851505481E0,94[&rate=5.516466267590856E-4]:3.890033881067E-1)[&rate=5.516466267590856E-4]:9.556580590129E-2,(((2[&rate=5.516466267590856E-4]:7.806916497003E-1,((26[&rate=5.516466267590856E-4]:6.210632528943E-1,(7[&rate=5.516466267590856E-4]:3.916322139757E-1,8[&rate=5.516466267590856E-4]:3.916322139757E-1)[&rate=5.516466267590856E-4]:1.225817238501E-1)[&rate=5.516466267590856E-4]:2.471964620334E-1,(31[&rate=5.516466267590856E-4]:7.574728882322E-1,(22[&rate=5.516466267590856E-4]:5.74039895455E-1,27[&rate=5.516466267590856E-4]:5.904782516194E-1)[&rate=5.516466267590856E-4]:1.286384722291E-1)[&rate=5.516466267590856E-4]:1.546224431339E-1)[&rate=5.516466267590856E-4]:9.599357860825E-2)[&rate=5.516466267590856E-4]:1.454582603403E0,(101[&rate=5.516466267590856E-4]:9.536838358685E-1,((((((86[&rate=5.516466267590856E-4]:2.47568010478E-2,85[&rate=5.516466267590856E-4]:2.47568010478E-2)[&rate=5.516466267590856E-4]:4.44001416159E-2,(84[&rate=5.516466267590856E-4]:2.632193415542E-3,93[&rate=5.516466267590856E-4]:1.633082355256E-2)[&rate=5.516466267590856E-4]:6.652474924815E-2)[&rate=5.516466267590856E-4]:6.513030982191E-2,(87[&rate=5.516466267590856E-4]:1.199606940145E-1,((90[&rate=5.516466267590856E-4]:1.73559163683E-2,91[&rate=5.516466267590856E-4]:1.73559163683E-2)[&rate=5.516466267590856E-4]:3.883331102685E-2,92[&rate=5.516466267590856E-4]:5.618922739515E-2)[&rate=5.516466267590856E-4]:7.747009675636E-2)[&rate=5.516466267590856E-4]:1.43265584711E-2)[&rate=5.516466267590856E-4]:7.649883039528E-2,((88[&rate=5.516466267590856E-4]:4.976984981393E-2,89[&rate=5.516466267590856E-4]:6.346847995095E-2)[&rate=5.516466267590856E-4]:3.332038626774E-2,83[&rate=5.516466267590856E-4]:8.309023608168E-2)[&rate=5.516466267590856E-4]:1.276958467992E-1)[&rate=5.516466267590856E-4]:1.088288196021E0,(((3[&rate=5.516466267590856E-4]:3.95503193632E-1,18[&rate=5.516466267590856E-4]:5.105716867826E-1)[&rate=5.516466267590856E-4]:1.163920310254E-1,(10[&rate=5.516466267590856E-4]:4.698843032361E-1,15[&rate=5.516466267590856E-4]:5.082404676195E-1)[&rate=5.516466267590856E-4]:1.105040721061E-1)[&rate=5.516466267590856E-4]:1.283367667339E-1,6[&rate=5.516466267590856E-4]:6.922867859117E-1)[&rate=5.516466267590856E-4]:1.191162601131E-1)[&rate=5.516466267590856E-4]:7.359268654845E-1,((((139[&rate=5.516466267590856E-4]:4.030821509367E-1,106[&rate=5.516466267590856E-4]:2.11301329019E-1)[&rate=5.516466267590856E-4]:5.843364036528E-2,(104[&rate=5.516466267590856E-4]:1.295674730106E-1,111[&rate=5.516466267590856E-4]:1.46005829175E-1)[&rate=5.516466267590856E-4]:1.401674963736E-1)[&rate=5.516466267590856E-4]:6.664509984072E-1,((((148[&rate=5.516466267590856E-4]:3.791183139554E-1,143[&rate=5.516466267590856E-4]:3.76378587928E-1)[&rate=5.516466267590856E-4]:3.043815646772E-1,116[&rate=5.516466267590856E-4]:6.451437142489E-1)[&rate=5.516466267590856E-4]:1.286656742242E-1,(115[&rate=5.516466267590856E-4]:6.936568813204E-1,((((112[&rate=5.516466267590856E-4]:6.037132010074E-1,114[&rate=5.516466267590856E-4]:5.215214201856E-1)[&rate=5.516466267590856E-4]:5.546687191552E-2,(109[&rate=5.516466267590856E-4]:5.074241138498E-1,107[&rate=5.516466267590856E-4]:4.882460316581E-1)[&rate=5.516466267590856E-4]:1.490162330457E-1)[&rate=5.516466267590856E-4]:5.957251107007E-2,108[&rate=5.516466267590856E-4]:6.940950497466E-1)[&rate=5.516466267590856E-4]:5.681418530899E-2,(13[&rate=5.516466267590856E-4]:3.797898952458E-1,19[&rate=5.516466267590856E-4]:4.181460596294E-1)[&rate=5.516466267590856E-4]:3.957768740563E-1)[&rate=5.516466267590856E-4]:2.818928402701E-4)[&rate=5.516466267590856E-4]:8.015250715263E-2)[&rate=5.516466267590856E-4]:9.740905278536E-2,(((110[&rate=5.516466267590856E-4]:4.917025214592E-1,105[&rate=5.516466267590856E-4]:4.697847132402E-1)[&rate=5.516466267590856E-4]:9.687156247915E-2,(17[&rate=5.516466267590856E-4]:3.6403243508E-1,14[&rate=5.516466267590856E-4]:3.256762706963E-1)[&rate=5.516466267590856E-4]:2.683772652968E-1)[&rate=5.516466267590856E-4]:5.082297083618E-2,((9[&rate=5.516466267590856E-4]:5.115705417683E-1,(117[&rate=5.516466267590856E-4]:5.189979854082E-1,113[&rate=5.516466267590856E-4]:5.162582593806E-1)[&rate=5.516466267590856E-4]:3.531460469712E-3)[&rate=5.516466267590856E-4]:5.647905305621E-2,(30[&rate=5.516466267590856E-4]:3.944993766164E-1,4[&rate=5.516466267590856E-4]:2.218966368904E-1)[&rate=5.516466267590856E-4]:2.96837889441E-1)[&rate=5.516466267590856E-4]:6.860773392274E-2)[&rate=5.516466267590856E-4]:3.08533715251E-1)[&rate=5.516466267590856E-4]:4.693553930236E-3)[&rate=5.516466267590856E-4]:4.32127417503E-1,((142[&rate=5.516466267590856E-4]:5.723480980023E-1,(141[&rate=5.516466267590856E-4]:4.497288226452E-1,(145[&rate=5.516466267590856E-4]:3.055011444181E-1,144[&rate=5.516466267590856E-4]:3.000216923631E-1)[&rate=5.516466267590856E-4]:1.469674042547E-1)[&rate=5.516466267590856E-4]:1.198795493295E-1)[&rate=5.516466267590856E-4]:9.515327301362E-1,(((((21[&rate=5.516466267590856E-4]:6.688471475991E-1,28[&rate=5.516466267590856E-4]:6.935046818455E-1)[&rate=5.516466267590856E-4]:2.304462916403E-1,1[&rate=5.516466267590856E-4]:1.376496036229E-1)[&rate=5.516466267590856E-4]:2.173751527758E-2,24[&rate=5.516466267590856E-4]:9.402090367087E-1)[&rate=5.516466267590856E-4]:1.342008472074E-1,((11[&rate=5.516466267590856E-4]:5.2460049185E-1,140[&rate=5.516466267590856E-4]:5.054224096583E-1)[&rate=5.516466267590856E-4]:1.840198249848E-1,((20[&rate=5.516466267590856E-4]:2.869157011901E-1,25[&rate=5.516466267590856E-4]:3.060937833818E-1)[&rate=5.516466267590856E-4]:2.949040992989E-1,23[&rate=5.516466267590856E-4]:5.90038978571E-1)[&rate=5.516466267590856E-4]:2.03512845113E-1)[&rate=5.516466267590856E-4]:2.698991561225E-1)[&rate=5.516466267590856E-4]:1.133324656532E-1,102[&rate=5.516466267590856E-4]:2.609851395305E-2)[&rate=5.516466267590856E-4]:2.512069717197E-1)[&rate=5.516466267590856E-4]:3.895310510124E-2)[&rate=5.516466267590856E-4]:1.817562522421E-1)[&rate=5.516466267590856E-4]:4.611484449073E-1)[&rate=5.516466267590856E-4]:2.980287733988E-1)[&rate=5.516466267590856E-4]:2.229095464787E-2,39[&rate=5.516466267590856E-4]:3.008394049214E-1)[&rate=5.516466267590856E-4]:1.290849803436E-1)[&rate=5.516466267590856E-4]:5.602017391073E-2)[&rate=5.516466267590856E-4]:1.093430857407E-2,147[&rate=5.516466267590856E-4]:5.542559169301E-1)[&rate=5.516466267590856E-4]:1.514551863697E-1,146[&rate=5.516466267590856E-4]:7.685526333545E-1)[&rate=5.516466267590856E-4]:2.330640708803E-2,(40[&rate=5.516466267590856E-4]:6.033136804588E-1,97[&rate=5.516466267590856E-4]:5.322754290926E-1)[&rate=5.516466267590856E-4]:6.832678074875E-2)[&rate=5.516466267590856E-4]:1.794294727309E-1,38[&rate=5.516466267590856E-4]:7.827639230095E-1)[&rate=5.516466267590856E-4]:5.999225500831E-1,((((121[&rate=5.516466267590856E-4]:1.924941000827E0,127[&rate=5.516466267590856E-4]:2.366036891238E0)[&rate=5.516466267590856E-4]:2.215157048525E-1,36[&rate=5.516466267590856E-4]:6.700465088491E-2)[&rate=5.516466267590856E-4]:7.51965439647E-2,35[&rate=5.516466267590856E-4]:9.562585238385E-2)[&rate=5.516466267590856E-4]:5.482563317669E-1,(((((65[&rate=5.516466267590856E-4]:3.103044189029E-1,(62[&rate=5.516466267590856E-4]:3.719173410898E-1,(64[&rate=5.516466267590856E-4]:2.419311750516E-1,60[&rate=5.516466267590856E-4]:9.124624354488E-2)[&rate=5.516466267590856E-4]:8.889027562714E-2)[&rate=5.516466267590856E-4]:1.301678997309E-1)[&rate=5.516466267590856E-4]:2.109237242799E-1,(61[&rate=5.516466267590856E-4]:5.799556153699E-1,63[&rate=5.516466267590856E-4]:5.388597249588E-1)[&rate=5.516466267590856E-4]:1.330533497307E-1)[&rate=5.516466267590856E-4]:1.311170308712E0,(118[&rate=5.516466267590856E-4]:1.276017444137E0,(69[&rate=5.516466267590856E-4]:1.154998441076E0,((132[&rate=5.516466267590856E-4]:2.5052711119E-1,(130[&rate=5.516466267590856E-4]:2.302474121219E-1,129[&rate=5.516466267590856E-4]:2.302474121219E-1)[&rate=5.516466267590856E-4]:1.753997304074E-2)[&rate=5.516466267590856E-4]:2.960454992513E-1,131[&rate=5.516466267590856E-4]:5.465726104413E-1)[&rate=5.516466267590856E-4]:4.632203511827E-1)[&rate=5.516466267590856E-4]:1.319779071706E-1)[&rate=5.516466267590856E-4]:7.481618296757E-1)[&rate=5.516466267590856E-4]:7.816988556285E-2,(45[&rate=5.516466267590856E-4]:7.952593932393E-1,((((44[&rate=5.516466267590856E-4]:1.895425246842E-1,47[&rate=5.516466267590856E-4]:1.950070055585E-1)[&rate=5.516466267590856E-4]:1.551191700048E-1,49[&rate=5.516466267590856E-4]:3.173392903175E-1)[&rate=5.516466267590856E-4]:2.035224004038E-1,(51[&rate=5.516466267590856E-4]:5.164364705729E-1,50[&rate=5.516466267590856E-4]:5.109719896986E-1)[&rate=5.516466267590856E-4]:9.889701022624E-3)[&rate=5.516466267590856E-4]:1.819389142273E-2,(46[&rate=5.516466267590856E-4]:5.215556824702E-1,(43[&rate=5.516466267590856E-4]:4.722907946238E-1,(41[&rate=5.516466267590856E-4]:3.773460472097E-1,(42[&rate=5.516466267590856E-4]:3.465431728886E-1,48[&rate=5.516466267590856E-4]:3.847945390088E-1)[&rate=5.516466267590856E-4]:3.626735519533E-2)[&rate=5.516466267590856E-4]:4.029993867114E-2)[&rate=5.516466267590856E-4]:4.926488784637E-2)[&rate=5.516466267590856E-4]:5.028678491957E-2)[&rate=5.516466267590856E-4]:2.316136471609E-1)[&rate=5.516466267590856E-4]:3.939675264479E-1)[&rate=5.516466267590856E-4]:1.72271496724E-2,128[&rate=5.516466267590856E-4]:1.979850281651E0)[&rate=5.516466267590856E-4]:1.927990257876E-1)[&rate=5.516466267590856E-4]:1.364388424263E-1)[&rate=5.516466267590856E-4]:9.535495163856E-2)[&rate=5.516466267590856E-4]:5.582809448983E-4,(((((54[&rate=5.516466267590856E-4]:3.953239219461E-1,((56[&rate=5.516466267590856E-4]:2.572738947039E-1,55[&rate=5.516466267590856E-4]:2.572738947039E-1)[&rate=5.516466267590856E-4]:1.112157620881E-1,(57[&rate=5.516466267590856E-4]:3.728559849031E-1,(37[&rate=5.516466267590856E-4]:3.267981667079E-1,58[&rate=5.516466267590856E-4]:3.076724836478E-1)[&rate=5.516466267590856E-4]:8.157694387825E-2)[&rate=5.516466267590856E-4]:6.562633637613E-3)[&rate=5.516466267590856E-4]:5.688890996271E-2)[&rate=5.516466267590856E-4]:5.016369352678E-3,59[&rate=5.516466267590856E-4]:4.38591657419E-1)[&rate=5.516466267590856E-4]:2.671070909714E-1,68[&rate=5.516466267590856E-4]:6.565184205214E-1)[&rate=5.516466267590856E-4]:5.304971985294E-1,(125[&rate=5.516466267590856E-4]:1.138627148462E0,((53[&rate=5.516466267590856E-4]:8.466913712641E-1,(((((72[&rate=5.516466267590856E-4]:9.152125113514E-3,78[&rate=5.516466267590856E-4]:3.106993333283E-2)[&rate=5.516466267590856E-4]:3.320904059225E-1,82[&rate=5.516466267590856E-4]:3.713795173374E-1)[&rate=5.516466267590856E-4]:4.180558935178E-2,(79[&rate=5.516466267590856E-4]:3.79262895486E-1,71[&rate=5.516466267590856E-4]:3.51865635212E-1)[&rate=5.516466267590856E-4]:2.570303312107E-2)[&rate=5.516466267590856E-4]:5.728332877E-2,((80[&rate=5.516466267590856E-4]:1.54620834767E-1,81[&rate=5.516466267590856E-4]:1.54620834767E-1)[&rate=5.516466267590856E-4]:2.472325421063E-1,(77[&rate=5.516466267590856E-4]:3.276290206789E-1,73[&rate=5.516466267590856E-4]:3.331084727336E-1)[&rate=5.516466267590856E-4]:1.180599726328E-1)[&rate=5.516466267590856E-4]:5.217670242144E-2)[&rate=5.516466267590856E-4]:7.566735627139E-2,((76[&rate=5.516466267590856E-4]:3.942645438634E-1,(70[&rate=5.516466267590856E-4]:3.533256063116E-1,74[&rate=5.516466267590856E-4]:3.916817706951E-1)[&rate=5.516466267590856E-4]:2.582773168308E-3)[&rate=5.516466267590856E-4]:5.200860030837E-2,75[&rate=5.516466267590856E-4]:4.462731441718E-1)[&rate=5.516466267590856E-4]:1.327393598875E-1)[&rate=5.516466267590856E-4]:1.014141925817E0)[&rate=5.516466267590856E-4]:1.961034451248E-2,(((103[&rate=5.516466267590856E-4]:6.087553898284E-1,(29[&rate=5.516466267590856E-4]:4.862751035465E-1,(5[&rate=5.516466267590856E-4]:2.161231323336E-1,12[&rate=5.516466267590856E-4]:2.54479296717E-1)[&rate=5.516466267590856E-4]:1.24946491761E-1)[&rate=5.516466267590856E-4]:3.553569986107E-1)[&rate=5.516466267590856E-4]:1.602701475282E0,52[&rate=5.516466267590856E-4]:5.471631305492E-1)[&rate=5.516466267590856E-4]:1.79357440383E-2,((134[&rate=5.516466267590856E-4]:4.257966645466E-1,133[&rate=5.516466267590856E-4]:4.559336508477E-1)[&rate=5.516466267590856E-4]:3.076468970595E-2,137[&rate=5.516466267590856E-4]:5.277942309647E-1)[&rate=5.516466267590856E-4]:8.522833096906E-1)[&rate=5.516466267590856E-4]:3.093995625005E-1)[&rate=5.516466267590856E-4]:4.827079463466E-1)[&rate=5.516466267590856E-4]:2.150551372555E-1)[&rate=5.516466267590856E-4]:1.431117448062E-1,(66[&rate=5.516466267590856E-4]:4.579234791089E-1,((67[&rate=5.516466267590856E-4]:3.247059733492E-1,((124[&rate=5.516466267590856E-4]:1.172288456498E-1,123[&rate=5.516466267590856E-4]:1.199610860869E-1)[&rate=5.516466267590856E-4]:1.657149995229E-1,122[&rate=5.516466267590856E-4]:2.856760856098E-1)[&rate=5.516466267590856E-4]:5.403024380801E-1)[&rate=5.516466267590856E-4]:5.291753128562E-2,((((138[&rate=5.516466267590856E-4]:1.73510239652E-1,136[&rate=5.516466267590856E-4]:4.200339033679E-2)[&rate=5.516466267590856E-4]:4.878856939156E-1,135[&rate=5.516466267590856E-4]:4.613959335676E-1)[&rate=5.516466267590856E-4]:9.207225488953E-2,(120[&rate=5.516466267590856E-4]:7.204628201078E-1,119[&rate=5.516466267590856E-4]:8.163532310666E-1)[&rate=5.516466267590856E-4]:8.506016286985E-2)[&rate=5.516466267590856E-4]:1.131223424377E0,126[&rate=5.516466267590856E-4]:1.24693429567E0)[&rate=5.516466267590856E-4]:3.778633986499E-1)[&rate=5.516466267590856E-4]:8.029997447412E-2)[&rate=5.516466267590856E-4]:3.244832469758E-1)[&rate=5.516466267590856E-4]:9.382753307583E-2)[&rate=5.516466267590856E-4]:3.018983596974E-2)[&rate=5.516466267590856E-4]:9.924607334473E-2,33[&rate=5.516466267590856E-4]:1.262181136805E-1);
tree STATE_74990000 [&joint=-20956.96408642904,lnP=-20956.96408642904] = [&R] ((33[&rate=5.631578720540558E-4]:1.045912562357E-2,((34[&rate=5.631578720540558E-4]:3.738690366714E-3,((((((((56[&rate=5.631578720540558E-4]:1.683479735326E-1,55[&rate=5.631578720540558E-4]:1.683479735326E-1)[&rate=5.631578720540558E-4]:5.526343405577E-2,58[&rate=5.631578720540558E-4]:2.509338119601E-1)[&rate=5.631578720540558E-4]:3.164228383458E-2,54[&rate=5.631578720540558E-4]:2.251990466143E-1)[&rate=5.631578720540558E-4]:6.562849319739E-2,(59[&rate=5.631578720540558E-4]:2.04479132741E-1,37[&rate=5.631578720540558E-4]:2.427304988612E-1)[&rate=5.631578720540558E-4]:1.24599773191E-1)[&rate=5.631578720540558E-4]:1.003403664058E-1,57[&rate=5.631578720540558E-4]:4.321515127749E-1)[&rate=5.631578720540558E-4]:3.24493786167E-1,68[&rate=5.631578720540558E-4]:7.047327306358E-1)[&rate=5.631578720540558E-4]:4.092631623088E-1,(125[&rate=5.631578720540558E-4]:9.321385828005E-1,((((((79[&rate=5.631578720540558E-4]:4.778730752516E-2,71[&rate=5.631578720540558E-4]:2.039004725113E-2)[&rate=5.631578720540558E-4]:4.054125402768E-1,((72[&rate=5.631578720540558E-4]:8.101757237947E-2,78[&rate=5.631578720540558E-4]:1.029353805988E-1)[&rate=5.631578720540558E-4]:3.290917739931E-1,82[&rate=5.631578720540558E-4]:4.40246332674E-1)[&rate=5.631578720540558E-4]:2.117269321006E-2)[&rate=5.631578720540558E-4]:2.250065979561E-1,((77[&rate=5.631578720540558E-4]:4.944462840969E-1,73[&rate=5.631578720540558E-4]:4.999257361516E-1)[&rate=5.631578720540558E-4]:1.438755189404E-1,(80[&rate=5.631578720540558E-4]:1.834272635543E-1,81[&rate=5.631578720540558E-4]:1.834272635543E-1)[&rate=5.631578720540558E-4]:4.110589230446E-1)[&rate=5.631578720540558E-4]:7.55010810769E-2)[&rate=5.631578720540558E-4]:1.159209586741E-1,((76[&rate=5.631578720540558E-4]:4.961390885575E-1,(74[&rate=5.631578720540558E-4]:4.8872538691E-1,70[&rate=5.631578720540558E-4]:4.503692225266E-1)[&rate=5.631578720540558E-4]:7.413701647423E-3)[&rate=5.631578720540558E-4]:1.644814042434E-1,75[&rate=5.631578720540558E-4]:6.606204928009E-1)[&rate=5.631578720540558E-4]:1.746028020421E-1)[&rate=5.631578720540558E-4]:6.795100139277E-1,(((103[&rate=5.631578720540558E-4]:4.427253109579E-1,(29[&rate=5.631578720540558E-4]:4.693774553203E-1,(5[&rate=5.631578720540558E-4]:2.409664934095E-1,12[&rate=5.631578720540558E-4]:2.793226577929E-1)[&rate=5.631578720540558E-4]:8.320548245885E-2)[&rate=5.631578720540558E-4]:2.062245679663E-1)[&rate=5.631578720540558E-4]:1.527711447401E0,52[&rate=5.631578720540558E-4]:3.061430237975E-1)[&rate=5.631578720540558E-4]:4.546231270871E-1,(133[&rate=5.631578720540558E-4]:8.123972532954E-1,(137[&rate=5.631578720540558E-4]:8.394454606517E-1,134[&rate=5.631578720540558E-4]:7.682125839395E-1)[&rate=5.631578720540558E-4]:1.404768305476E-2)[&rate=5.631578720540558E-4]:7.22251673246E-1)[&rate=5.631578720540558E-4]:1.57008205854E-2)[&rate=5.631578720540558E-4]:5.003372011759E-2,53[&rate=5.631578720540558E-4]:8.183039702762E-1)[&rate=5.631578720540558E-4]:3.242171261855E-1)[&rate=5.631578720540558E-4]:3.485239768108E-1)[&rate=5.631578720540558E-4]:2.171465113969E-1,((((((16[&rate=5.631578720540558E-4]:2.528253436274E0,(2[&rate=5.631578720540558E-4]:9.362155824111E-1,((26[&rate=5.631578720540558E-4]:4.66884719966E-1,(7[&rate=5.631578720540558E-4]:2.532319620995E-1,8[&rate=5.631578720540558E-4]:2.532319620995E-1)[&rate=5.631578720540558E-4]:1.068034427979E-1)[&rate=5.631578720540558E-4]:2.184951106706E-1,(31[&rate=5.631578720540558E-4]:7.213284912759E-1,(22[&rate=5.631578720540558E-4]:4.394753955497E-1,27[&rate=5.631578720540558E-4]:4.55913751714E-1)[&rate=5.631578720540558E-4]:2.270585751782E-1)[&rate=5.631578720540558E-4]:7.886955799072E-3)[&rate=5.631578720540558E-4]:4.343973956102E-1)[&rate=5.631578720540558E-4]:1.463270730575E0)[&rate=5.631578720540558E-4]:7.366629504554E-2,((101[&rate=5.631578720540558E-4]:8.131345067775E-1,((((3[&rate=5.631578720540558E-4]:2.472518922609E-1,18[&rate=5.631578720540558E-4]:3.623203854115E-1)[&rate=5.631578720540558E-4]:4.319682072139E-1,((10[&rate=5.631578720540558E-4]:4.473990467009E-1,15[&rate=5.631578720540558E-4]:4.857552110844E-1)[&rate=5.631578720540558E-4]:2.958846456846E-1,6[&rate=5.631578720540558E-4]:7.268453362211E-1)[&rate=5.631578720540558E-4]:4.429557774216E-3)[&rate=5.631578720540558E-4]:1.880430678902E-1,((((90[&rate=5.631578720540558E-4]:2.066251787605E-2,91[&rate=5.631578720540558E-4]:2.066251787605E-2)[&rate=5.631578720540558E-4]:9.670691407788E-2,92[&rate=5.631578720540558E-4]:1.173694319539E-1)[&rate=5.631578720540558E-4]:5.685975257116E-2,(((93[&rate=5.631578720540558E-4]:5.858881929528E-2,86[&rate=5.631578720540558E-4]:4.489018915827E-2)[&rate=5.631578720540558E-4]:5.322617835858E-2,(85[&rate=5.631578720540558E-4]:7.763248996085E-2,84[&rate=5.631578720540558E-4]:7.763248996085E-2)[&rate=5.631578720540558E-4]:2.0483877556E-2)[&rate=5.631578720540558E-4]:3.386186594956E-2,87[&rate=5.631578720540558E-4]:1.319782334664E-1)[&rate=5.631578720540558E-4]:2.855232092166E-2)[&rate=5.631578720540558E-4]:1.509916965703E-1,((88[&rate=5.631578720540558E-4]:7.849622447749E-2,89[&rate=5.631578720540558E-4]:9.21948546145E-2)[&rate=5.631578720540558E-4]:3.884729510782E-2,83[&rate=5.631578720540558E-4]:1.173435195853E-1)[&rate=5.631578720540558E-4]:1.941787313731E-1)[&rate=5.631578720540558E-4]:1.095466943804E0)[&rate=5.631578720540558E-4]:7.29480489151E-1,((((11[&rate=5.631578720540558E-4]:5.059012679492E-1,140[&rate=5.631578720540558E-4]:4.867231857574E-1)[&rate=5.631578720540558E-4]:3.701416764708E-1,((20[&rate=5.631578720540558E-4]:3.53149551318E-1,25[&rate=5.631578720540558E-4]:3.723276335098E-1)[&rate=5.631578720540558E-4]:1.856944621442E-1,23[&rate=5.631578720540558E-4]:5.470631915443E-1)[&rate=5.631578720540558E-4]:4.139112597249E-1)[&rate=5.631578720540558E-4]:4.175776399428E-1,(102[&rate=5.631578720540558E-4]:1.684067956299E-1,(((21[&rate=5.631578720540558E-4]:5.584226901557E-1,28[&rate=5.631578720540558E-4]:5.830802244022E-1)[&rate=5.631578720540558E-4]:3.788060611329E-1,1[&rate=5.631578720540558E-4]:1.755849156722E-1)[&rate=5.631578720540558E-4]:3.364377362893E-2,24[&rate=5.631578720540558E-4]:9.900506071093E-1)[&rate=5.631578720540558E-4]:3.400000241369E-1)[&rate=5.631578720540558E-4]:5.946036407548E-2)[&rate=5.631578720540558E-4]:1.033794496175E-1,((142[&rate=5.631578720540558E-4]:2.808517857394E-1,((141[&rate=5.631578720540558E-4]:2.759801709374E-2,145[&rate=5.631578720540558E-4]:3.033774312132E-2)[&rate=5.631578720540558E-4]:4.808474583342E-2,144[&rate=5.631578720540558E-4]:7.29430368998E-2)[&rate=5.631578720540558E-4]:2.024292967847E-1)[&rate=5.631578720540558E-4]:1.276836998893E0,((((((107[&rate=5.631578720540558E-4]:4.39616939039E-1,((112[&rate=5.631578720540558E-4]:2.939802014317E-1,114[&rate=5.631578720540558E-4]:2.117884206098E-1)[&rate=5.631578720540558E-4]:1.294116944361E-1,109[&rate=5.631578720540558E-4]:4.206521698404E-1)[&rate=5.631578720540558E-4]:3.814285139027E-2)[&rate=5.631578720540558E-4]:3.176086151804E-2,108[&rate=5.631578720540558E-4]:4.686380745297E-1)[&rate=5.631578720540558E-4]:1.696099522112E-1,115[&rate=5.631578720540558E-4]:5.807137801655E-1)[&rate=5.631578720540558E-4]:4.772062971848E-2,(13[&rate=5.631578720540558E-4]:5.598944349621E-1,19[&rate=5.631578720540558E-4]:5.982505993458E-1)[&rate=5.631578720540558E-4]:1.507317557437E-1)[&rate=5.631578720540558E-4]:1.712845483618E-1,((((139[&rate=5.631578720540558E-4]:5.332752494754E-1,104[&rate=5.631578720540558E-4]:3.414944275577E-1)[&rate=5.631578720540558E-4]:2.597872178432E-1,(111[&rate=5.631578720540558E-4]:3.69364480643E-1,106[&rate=5.631578720540558E-4]:3.529261244787E-1)[&rate=5.631578720540558E-4]:2.483555209223E-1)[&rate=5.631578720540558E-4]:4.430944737342E-2,116[&rate=5.631578720540558E-4]:5.853171201716E-1)[&rate=5.631578720540558E-4]:1.326647297593E-1,(148[&rate=5.631578720540558E-4]:2.781295594007E-1,143[&rate=5.631578720540558E-4]:2.753898333733E-1)[&rate=5.631578720540558E-4]:4.782084549139E-1)[&rate=5.631578720540558E-4]:8.173710831489E-2)[&rate=5.631578720540558E-4]:4.076387785775E-1,((110[&rate=5.631578720540558E-4]:4.724740030424E-1,105[&rate=5.631578720540558E-4]:4.505561948233E-1)[&rate=5.631578720540558E-4]:4.180393831877E-1,(((30[&rate=5.631578720540558E-4]:4.171870098439E-1,4[&rate=5.631578720540558E-4]:2.445842701178E-1)[&rate=5.631578720540558E-4]:3.789048938758E-1,(9[&rate=5.631578720540558E-4]:6.274400531888E-1,(113[&rate=5.631578720540558E-4]:5.700203228005E-1,117[&rate=5.631578720540558E-4]:5.727600488281E-1)[&rate=5.631578720540558E-4]:6.563890847035E-2)[&rate=5.631578720540558E-4]:4.536417929791E-2)[&rate=5.631578720540558E-4]:2.361385731463E-2,(17[&rate=5.631578720540558E-4]:3.335381644119E-1,14[&rate=5.631578720540558E-4]:2.951820000282E-1)[&rate=5.631578720540558E-4]:4.094552678552E-1)[&rate=5.631578720540558E-4]:1.913555704014E-1)[&rate=5.631578720540558E-4]:3.935566793603E-1)[&rate=5.631578720540558E-4]:9.553652726151E-2)[&rate=5.631578720540558E-4]:2.013316715573E-2)[&rate=5.631578720540558E-4]:2.682367732206E-1)[&rate=5.631578720540558E-4]:2.19130576289E-1)[&rate=5.631578720540558E-4]:5.93006160867E-1,39[&rate=5.631578720540558E-4]:4.329765086507E-1)[&rate=5.631578720540558E-4]:8.345029655123E-2)[&rate=5.631578720540558E-4]:7.113320974558E-2,((146[&rate=5.631578720540558E-4]:5.857288392569E-1,147[&rate=5.631578720540558E-4]:5.228873092023E-1)[&rate=5.631578720540558E-4]:2.827121629142E-2,40[&rate=5.631578720540558E-4]:4.937814763134E-1)[&rate=5.631578720540558E-4]:9.377853863406E-2)[&rate=5.631578720540558E-4]:7.449430640335E-2,(((95[&rate=5.631578720540558E-4]:4.720222456517E-1,(94[&rate=5.631578720540558E-4]:1.143435388623E-1,100[&rate=5.631578720540558E-4]:1.143435388623E-1)[&rate=5.631578720540558E-4]:2.729792532373E-1)[&rate=5.631578720540558E-4]:2.069794955279E-1,(98[&rate=5.631578720540558E-4]:5.351988046619E-1,97[&rate=5.631578720540558E-4]:3.357452527495E-1)[&rate=5.631578720540558E-4]:1.328739747689E-1)[&rate=5.631578720540558E-4]:7.036507526252E-3,(99[&rate=5.631578720540558E-4]:6.053467684847E-1,96[&rate=5.631578720540558E-4]:5.698276428018E-1)[&rate=5.631578720540558E-4]:9.162044196962E-2)[&rate=5.631578720540558E-4]:1.1536033494E-1)[&rate=5.631578720540558E-4]:2.516412996738E-1,38[&rate=5.631578720540558E-4]:8.453896100956E-1)[&rate=5.631578720540558E-4]:4.681324674327E-1,((((121[&rate=5.631578720540558E-4]:2.116993802553E0,36[&rate=5.631578720540558E-4]:3.754174775804E-2)[&rate=5.631578720540558E-4]:5.058366495483E-2,127[&rate=5.631578720540558E-4]:2.608673357918E0)[&rate=5.631578720540558E-4]:7.155431012371E-2,35[&rate=5.631578720540558E-4]:1.131043803708E-1)[&rate=5.631578720540558E-4]:8.951339791542E-2,(((128[&rate=5.631578720540558E-4]:1.312606783749E0,((62[&rate=5.631578720540558E-4]:4.546980025839E-1,((64[&rate=5.631578720540558E-4]:3.350812506024E-1,60[&rate=5.631578720540558E-4]:1.843963190957E-1)[&rate=5.631578720540558E-4]:5.34092669096E-2,65[&rate=5.631578720540558E-4]:2.378055860053E-1)[&rate=5.631578720540558E-4]:2.511159466083E-2)[&rate=5.631578720540558E-4]:3.40074720637E-1,(61[&rate=5.631578720540558E-4]:2.186093002633E-1,63[&rate=5.631578720540558E-4]:1.775134098522E-1)[&rate=5.631578720540558E-4]:5.761634229576E-1)[&rate=5.631578720540558E-4]:6.575600879252E-1)[&rate=5.631578720540558E-4]:7.169298677126E-3,(118[&rate=5.631578720540558E-4]:8.262306646829E-1,(69[&rate=5.631578720540558E-4]:7.157970192117E-1,((130[&rate=5.631578720540558E-4]:3.559943347373E-2,131[&rate=5.631578720540558E-4]:3.833915950109E-2)[&rate=5.631578720540558E-4]:1.995353475705E-1,(132[&rate=5.631578720540558E-4]:1.900509606607E-1,129[&rate=5.631578720540558E-4]:1.873112346334E-1)[&rate=5.631578720540558E-4]:4.782354641085E-2)[&rate=5.631578720540558E-4]:3.327170326879E-1)[&rate=5.631578720540558E-4]:1.213925495809E-1)[&rate=5.631578720540558E-4]:6.332714451402E-1)[&rate=5.631578720540558E-4]:3.088372634228E-1,(45[&rate=5.631578720540558E-4]:6.457117488099E-1,(((47[&rate=5.631578720540558E-4]:2.257058072683E-1,44[&rate=5.631578720540558E-4]:2.202413263941E-1)[&rate=5.631578720540558E-4]:2.238173284822E-1,51[&rate=5.631578720540558E-4]:4.222007313791E-1)[&rate=5.631578720540558E-4]:7.980225343244E-2,(((46[&rate=5.631578720540558E-4]:3.777143542879E-1,(41[&rate=5.631578720540558E-4]:2.598066149883E-1,(42[&rate=5.631578720540558E-4]:1.661536486714E-1,48[&rate=5.631578720540558E-4]:2.044050147916E-1)[&rate=5.631578720540558E-4]:9.911744719119E-2)[&rate=5.631578720540558E-4]:6.326293055663E-2)[&rate=5.631578720540558E-4]:2.416852795877E-2,43[&rate=5.631578720540558E-4]:4.018828822467E-1)[&rate=5.631578720540558E-4]:1.250627519884E-1,(49[&rate=5.631578720540558E-4]:3.564485051708E-1,50[&rate=5.631578720540558E-4]:3.564485051708E-1)[&rate=5.631578720540558E-4]:1.377102438185E-1)[&rate=5.631578720540558E-4]:2.379754947877E-3)[&rate=5.631578720540558E-4]:1.245830809383E-1)[&rate=5.631578720540558E-4]:2.095053847474E-1)[&rate=5.631578720540558E-4]:1.027715557253E-1)[&rate=5.631578720540558E-4]:5.085388527266E-1)[&rate=5.631578720540558E-4]:7.226513555633E-2)[&rate=5.631578720540558E-4]:8.333062242764E-2)[&rate=5.631578720540558E-4]:1.488181164404E-2,((67[&rate=5.631578720540558E-4]:2.541502576305E-1,((124[&rate=5.631578720540558E-4]:2.633998724122E-1,123[&rate=5.631578720540558E-4]:2.661321128493E-1)[&rate=5.631578720540558E-4]:1.870360463832E-2,122[&rate=5.631578720540558E-4]:2.848357174877E-1)[&rate=5.631578720540558E-4]:4.705870904835E-1)[&rate=5.631578720540558E-4]:8.284072517415E-2,(((((138[&rate=5.631578720540558E-4]:2.48594022526E-1,136[&rate=5.631578720540558E-4]:1.170871732108E-1)[&rate=5.631578720540558E-4]:3.409343368935E-1,135[&rate=5.631578720540558E-4]:3.895283594195E-1)[&rate=5.631578720540558E-4]:5.527983086947E-1,(119[&rate=5.631578720540558E-4]:1.067850152453E0,120[&rate=5.631578720540558E-4]:9.719597414944E-1)[&rate=5.631578720540558E-4]:2.224217211404E-1)[&rate=5.631578720540558E-4]:7.180212032573E-1,126[&rate=5.631578720540558E-4]:1.222590554207E0)[&rate=5.631578720540558E-4]:2.199639918134E-1,66[&rate=5.631578720540558E-4]:1.953803563356E-1)[&rate=5.631578720540558E-4]:1.416106264691E-1)[&rate=5.631578720540558E-4]:5.446432178362E-1)[&rate=5.631578720540558E-4]:8.276979777182E-3)[&rate=5.631578720540558E-4]:7.37405466122E-4,32[&rate=5.631578720540558E-4]:5.717079034977E-3);
tree STATE_75000000 [&joint=-20984.841900867355,lnP=-20984.841900867355] = [&R] (32[&rate=5.788871367257159E-4]:3.800517573359E-2,(((((66[&rate=5.788871367257159E-4]:3.973980026798E-1,((67[&rate=5.788871367257159E-4]:2.0778861739E-1,((123[&rate=5.788871367257159E-4]:1.328075122991E-1,124[&rate=5.788871367257159E-4]:1.30075271862E-1)[&rate=5.788871367257159E-4]:1.128728519719E-1,122[&rate=5.788871367257159E-4]:2.45680364271E-1)[&rate=5.788871367257159E-4]:4.633808034597E-1)[&rate=5.788871367257159E-4]:1.225188490877E-1,(126[&rate=5.788871367257159E-4]:1.038424866016E0,((120[&rate=5.788871367257159E-4]:1.011803545401E0,((138[&rate=5.788871367257159E-4]:4.250936729395E-1,136[&rate=5.788871367257159E-4]:2.935868236243E-1)[&rate=5.788871367257159E-4]:3.170935873032E-1,135[&rate=5.788871367257159E-4]:5.421872602427E-1)[&rate=5.788871367257159E-4]:2.175614906374E-1)[&rate=5.788871367257159E-4]:1.92255735491E-1,119[&rate=5.788871367257159E-4]:1.29994969185E0)[&rate=5.788871367257159E-4]:5.241776968088E-1)[&rate=5.788871367257159E-4]:5.390567901472E-1)[&rate=5.788871367257159E-4]:6.709053620207E-2)[&rate=5.788871367257159E-4]:2.333775164896E-1,(((((56[&rate=5.788871367257159E-4]:2.065382704134E-1,55[&rate=5.788871367257159E-4]:2.065382704134E-1)[&rate=5.788871367257159E-4]:1.719875301508E-1,(((54[&rate=5.788871367257159E-4]:9.726622324109E-2,58[&rate=5.788871367257159E-4]:1.546432724214E-1)[&rate=5.788871367257159E-4]:9.423097277712E-2,37[&rate=5.788871367257159E-4]:2.679999282586E-1)[&rate=5.788871367257159E-4]:1.45196186895E-1,59[&rate=5.788871367257159E-4]:3.749447490334E-1)[&rate=5.788871367257159E-4]:1.177777284232E-2)[&rate=5.788871367257159E-4]:1.393944120794E-1,57[&rate=5.788871367257159E-4]:5.288491743922E-1)[&rate=5.788871367257159E-4]:3.985572924382E-1,68[&rate=5.788871367257159E-4]:8.754938985244E-1)[&rate=5.788871367257159E-4]:2.35907100828E-1,(125[&rate=5.788871367257159E-4]:8.814899351913E-1,((53[&rate=5.788871367257159E-4]:7.967019419811E-1,((((((71[&rate=5.788871367257159E-4]:3.513893095872E-1,79[&rate=5.788871367257159E-4]:3.787865698612E-1)[&rate=5.788871367257159E-4]:2.163082213884E-2,(72[&rate=5.788871367257159E-4]:2.214367561566E-2,78[&rate=5.788871367257159E-4]:4.406148383498E-2)[&rate=5.788871367257159E-4]:3.563559081651E-1)[&rate=5.788871367257159E-4]:4.036378151017E-3,82[&rate=5.788871367257159E-4]:4.126729482332E-1)[&rate=5.788871367257159E-4]:1.481383439487E-1,(77[&rate=5.788871367257159E-4]:2.808615928249E-1,73[&rate=5.788871367257159E-4]:2.863410448796E-1)[&rate=5.788871367257159E-4]:3.073469596311E-1)[&rate=5.788871367257159E-4]:6.045963561009E-2,(80[&rate=5.788871367257159E-4]:1.170187492029E-1,81[&rate=5.788871367257159E-4]:1.170187492029E-1)[&rate=5.788871367257159E-4]:4.878138224247E-1)[&rate=5.788871367257159E-4]:1.95779640835E-1,(((74[&rate=5.788871367257159E-4]:4.946876842642E-1,70[&rate=5.788871367257159E-4]:4.563315198807E-1)[&rate=5.788871367257159E-4]:2.355272926446E-2,76[&rate=5.788871367257159E-4]:5.182404135286E-1)[&rate=5.788871367257159E-4]:9.515644199288E-2,75[&rate=5.788871367257159E-4]:6.133968555215E-1)[&rate=5.788871367257159E-4]:2.365304254342E-1)[&rate=5.788871367257159E-4]:6.932377196375E-1)[&rate=5.788871367257159E-4]:1.633373837262E-1,(((103[&rate=5.788871367257159E-4]:6.205089176009E-1,(29[&rate=5.788871367257159E-4]:3.664743052342E-1,(5[&rate=5.788871367257159E-4]:2.758941773181E-2,12[&rate=5.788871367257159E-4]:6.594558211527E-2)[&rate=5.788871367257159E-4]:1.936794080504E-1)[&rate=5.788871367257159E-4]:4.869113246955E-1)[&rate=5.788871367257159E-4]:1.718791004045E0,52[&rate=5.788871367257159E-4]:6.750061870852E-1)[&rate=5.788871367257159E-4]:1.415131236503E-1,(133[&rate=5.788871367257159E-4]:5.593793712953E-1,(134[&rate=5.788871367257159E-4]:1.808628487752E-1,137[&rate=5.788871367257159E-4]:2.520957254874E-1)[&rate=5.788871367257159E-4]:3.483795362189E-1)[&rate=5.788871367257159E-4]:1.031022715097E0)[&rate=5.788871367257159E-4]:1.517167362832E-1)[&rate=5.788871367257159E-4]:1.318331231452E-1)[&rate=5.788871367257159E-4]:3.965777308279E-1)[&rate=5.788871367257159E-4]:6.709515758929E-2)[&rate=5.788871367257159E-4]:8.065864336634E-2,((((2[&rate=5.788871367257159E-4]:9.637520724395E-1,((31[&rate=5.788871367257159E-4]:7.019517020639E-1,(26[&rate=5.788871367257159E-4]:5.41519571798E-1,(7[&rate=5.788871367257159E-4]:1.645355327532E-1,8[&rate=5.788871367257159E-4]:1.645355327532E-1)[&rate=5.788871367257159E-4]:2.701347239763E-1)[&rate=5.788871367257159E-4]:1.165965138275E-1)[&rate=5.788871367257159E-4]:2.367148618034E-3,(22[&rate=5.788871367257159E-4]:4.278573693954E-1,27[&rate=5.788871367257159E-4]:4.442957255598E-1)[&rate=5.788871367257159E-4]:2.216669607385E-1)[&rate=5.788871367257159E-4]:4.868304820316E-1)[&rate=5.788871367257159E-4]:1.80784077401E0,(((16[&rate=5.788871367257159E-4]:2.568561855455E0,(101[&rate=5.788871367257159E-4]:7.885568890053E-1,(((((88[&rate=5.788871367257159E-4]:3.521830025362E-2,89[&rate=5.788871367257159E-4]:4.891693039063E-2)[&rate=5.788871367257159E-4]:2.051636357294E-1,83[&rate=5.788871367257159E-4]:2.40381935983E-1)[&rate=5.788871367257159E-4]:3.738590311024E-1,(87[&rate=5.788871367257159E-4]:2.658232912587E-1,(((85[&rate=5.788871367257159E-4]:5.255638295535E-2,(84[&rate=5.788871367257159E-4]:2.818711619122E-2,93[&rate=5.788871367257159E-4]:4.188574632824E-2)[&rate=5.788871367257159E-4]:2.436926676412E-2)[&rate=5.788871367257159E-4]:1.882839689605E-2,86[&rate=5.788871367257159E-4]:7.13847798514E-2)[&rate=5.788871367257159E-4]:1.714039356727E-1,((90[&rate=5.788871367257159E-4]:5.453427011819E-3,91[&rate=5.788871367257159E-4]:5.453427011819E-3)[&rate=5.788871367257159E-4]:1.0328024085E-1,92[&rate=5.788871367257159E-4]:1.087336678618E-1)[&rate=5.788871367257159E-4]:1.477536777993E-1)[&rate=5.788871367257159E-4]:2.303457573455E-2)[&rate=5.788871367257159E-4]:3.484176758268E-1)[&rate=5.788871367257159E-4]:1.320212574003E0,(3[&rate=5.788871367257159E-4]:5.270572405114E-1,(18[&rate=5.788871367257159E-4]:5.307875907483E-1,(6[&rate=5.788871367257159E-4]:4.569241837984E-1,(10[&rate=5.788871367257159E-4]:4.032882640198E-1,15[&rate=5.788871367257159E-4]:4.416444284033E-1)[&rate=5.788871367257159E-4]:7.007427594291E-2)[&rate=5.788871367257159E-4]:1.084970831975E-2)[&rate=5.788871367257159E-4]:1.113381429137E-1)[&rate=5.788871367257159E-4]:8.676702731803E-1)[&rate=5.788871367257159E-4]:8.356339675709E-2,((142[&rate=5.788871367257159E-4]:7.014527856794E-1,((141[&rate=5.788871367257159E-4]:4.516349882299E-2,145[&rate=5.788871367257159E-4]:4.790322485057E-2)[&rate=5.788871367257159E-4]:9.454489010364E-2,144[&rate=5.788871367257159E-4]:1.369686628993E-1)[&rate=5.788871367257159E-4]:5.590046707252E-1)[&rate=5.788871367257159E-4]:8.993739923926E-1,((((11[&rate=5.788871367257159E-4]:7.7916807114E-1,140[&rate=5.788871367257159E-4]:7.599899889483E-1)[&rate=5.788871367257159E-4]:3.417281568355E-2,((20[&rate=5.788871367257159E-4]:2.567692717287E-1,25[&rate=5.788871367257159E-4]:2.759473539204E-1)[&rate=5.788871367257159E-4]:3.710438490993E-1,23[&rate=5.788871367257159E-4]:6.360322989101E-1)[&rate=5.788871367257159E-4]:2.622400947627E-1)[&rate=5.788871367257159E-4]:5.426987627018E-1,((((21[&rate=5.788871367257159E-4]:6.779375435768E-1,28[&rate=5.788871367257159E-4]:7.025950778233E-1)[&rate=5.788871367257159E-4]:1.377379962209E-1,1[&rate=5.788871367257159E-4]:5.403170418129E-2)[&rate=5.788871367257159E-4]:2.038007828934E-1,24[&rate=5.788871367257159E-4]:1.038654404883E0)[&rate=5.788871367257159E-4]:1.625217227531E-1,102[&rate=5.788871367257159E-4]:3.953229201971E-2)[&rate=5.788871367257159E-4]:2.507539328482E-1)[&rate=5.788871367257159E-4]:4.81561498334E-2,((((115[&rate=5.788871367257159E-4]:7.074693855249E-1,(13[&rate=5.788871367257159E-4]:5.225312729175E-1,19[&rate=5.788871367257159E-4]:5.608874373012E-1)[&rate=5.788871367257159E-4]:2.671298934293E-1)[&rate=5.788871367257159E-4]:2.193775178653E-2,(108[&rate=5.788871367257159E-4]:5.874633668793E-1,((107[&rate=5.788871367257159E-4]:4.962339001234E-1,109[&rate=5.788871367257159E-4]:5.154119823152E-1)[&rate=5.788871367257159E-4]:1.767966045332E-2,(112[&rate=5.788871367257159E-4]:4.994542955305E-1,114[&rate=5.788871367257159E-4]:4.172625147086E-1)[&rate=5.788871367257159E-4]:3.637707326536E-2)[&rate=5.788871367257159E-4]:7.628953232987E-2)[&rate=5.788871367257159E-4]:1.994780170076E-1)[&rate=5.788871367257159E-4]:2.718507489507E-2,((148[&rate=5.788871367257159E-4]:2.965506810709E-1,143[&rate=5.788871367257159E-4]:2.938109550436E-1)[&rate=5.788871367257159E-4]:2.160817154371E-1,(116[&rate=5.788871367257159E-4]:3.651455113891E-1,(106[&rate=5.788871367257159E-4]:3.641761933475E-1,((104[&rate=5.788871367257159E-4]:3.016051874082E-1,139[&rate=5.788871367257159E-4]:4.933860093259E-1)[&rate=5.788871367257159E-4]:4.568327349842E-2,111[&rate=5.788871367257159E-4]:3.63726817071E-1)[&rate=5.788871367257159E-4]:1.688773244095E-2)[&rate=5.788871367257159E-4]:6.124329064436E-2)[&rate=5.788871367257159E-4]:1.091307207353E-1)[&rate=5.788871367257159E-4]:2.823159800821E-1)[&rate=5.788871367257159E-4]:5.36263843885E-1,((17[&rate=5.788871367257159E-4]:5.252323275817E-1,14[&rate=5.788871367257159E-4]:4.86876163198E-1)[&rate=5.788871367257159E-4]:3.68694936627E-1,((113[&rate=5.788871367257159E-4]:7.270947427438E-1,((117[&rate=5.788871367257159E-4]:3.789704493138E-1,9[&rate=5.788871367257159E-4]:3.680115452041E-1)[&rate=5.788871367257159E-4]:8.711222107186E-2,(30[&rate=5.788871367257159E-4]:1.83254189351E-1,4[&rate=5.788871367257159E-4]:1.065144962498E-2)[&rate=5.788871367257159E-4]:3.951572481579E-1)[&rate=5.788871367257159E-4]:2.637517983857E-1)[&rate=5.788871367257159E-4]:9.861500317961E-2,(110[&rate=5.788871367257159E-4]:7.444655374334E-1,105[&rate=5.788871367257159E-4]:7.225477292144E-1)[&rate=5.788871367257159E-4]:7.576475643525E-2)[&rate=5.788871367257159E-4]:2.986135390162E-2)[&rate=5.788871367257159E-4]:5.194767370883E-1)[&rate=5.788871367257159E-4]:3.736714052749E-2)[&rate=5.788871367257159E-4]:1.58090609049E-2)[&rate=5.788871367257159E-4]:1.267792008699E-1)[&rate=5.788871367257159E-4]:3.130057045842E-1)[&rate=5.788871367257159E-4]:6.676761993259E-1)[&rate=5.788871367257159E-4]:1.412052981443E-1,146[&rate=5.788871367257159E-4]:7.444928067167E-1)[&rate=5.788871367257159E-4]:1.263851644294E-1,(147[&rate=5.788871367257159E-4]:7.388688813547E-1,((40[&rate=5.788871367257159E-4]:6.124546621776E-1,39[&rate=5.788871367257159E-4]:6.124546621776E-1)[&rate=5.788871367257159E-4]:1.494281917574E-3,((98[&rate=5.788871367257159E-4]:5.866311094953E-1,((95[&rate=5.788871367257159E-4]:3.60101856368E-1,(94[&rate=5.788871367257159E-4]:8.619818232524E-2,100[&rate=5.788871367257159E-4]:8.619818232524E-2)[&rate=5.788871367257159E-4]:1.892042204907E-1)[&rate=5.788871367257159E-4]:2.134641535905E-1,97[&rate=5.788871367257159E-4]:3.631834962973E-1)[&rate=5.788871367257159E-4]:2.399406128558E-2)[&rate=5.788871367257159E-4]:8.343833283312E-3,(99[&rate=5.788871367257159E-4]:5.836082659988E-1,96[&rate=5.788871367257159E-4]:5.480891403159E-1)[&rate=5.788871367257159E-4]:3.322460027711E-2)[&rate=5.788871367257159E-4]:1.473893018628E-1)[&rate=5.788871367257159E-4]:6.754288807921E-2)[&rate=5.788871367257159E-4]:6.916755973682E-2)[&rate=5.788871367257159E-4]:6.420765170846E-2)[&rate=5.788871367257159E-4]:3.724200236806E-1,38[&rate=5.788871367257159E-4]:1.118981056371E0)[&rate=5.788871367257159E-4]:1.715545004711E-1,((36[&rate=5.788871367257159E-4]:3.224466511135E-1,((128[&rate=5.788871367257159E-4]:1.48925473416E0,(((65[&rate=5.788871367257159E-4]:2.878248496027E-1,((64[&rate=5.788871367257159E-4]:2.09294368528E-1,62[&rate=5.788871367257159E-4]:2.503902589391E-1)[&rate=5.788871367257159E-4]:2.903086282829E-2,60[&rate=5.788871367257159E-4]:8.764029984962E-2)[&rate=5.788871367257159E-4]:2.00184549753E-1)[&rate=5.788871367257159E-4]:3.692076935636E-1,(61[&rate=5.788871367257159E-4]:8.700015234224E-2,63[&rate=5.788871367257159E-4]:4.59042619312E-2)[&rate=5.788871367257159E-4]:7.618132127418E-1)[&rate=5.788871367257159E-4]:7.430558467055E-1,(69[&rate=5.788871367257159E-4]:1.05086874456E0,(118[&rate=5.788871367257159E-4]:8.010863127896E-1,(129[&rate=5.788871367257159E-4]:3.39757803806E-1,(132[&rate=5.788871367257159E-4]:3.178948324076E-1,(130[&rate=5.788871367257159E-4]:1.501309595899E-1,131[&rate=5.788871367257159E-4]:1.528706856172E-1)[&rate=5.788871367257159E-4]:1.650241467903E-1)[&rate=5.788871367257159E-4]:2.460269742583E-2)[&rate=5.788871367257159E-4]:3.243422076136E-1)[&rate=5.788871367257159E-4]:2.388235276612E-1)[&rate=5.788871367257159E-4]:5.519593713387E-1)[&rate=5.788871367257159E-4]:3.711154976748E-2)[&rate=5.788871367257159E-4]:1.145444430706E-1,(45[&rate=5.788871367257159E-4]:6.44815055541E-1,(((47[&rate=5.788871367257159E-4]:1.023866930895E-2,44[&rate=5.788871367257159E-4]:4.774188434696E-3)[&rate=5.788871367257159E-4]:5.804302064394E-1,(51[&rate=5.788871367257159E-4]:5.215483059005E-1,(49[&rate=5.788871367257159E-4]:1.797338306573E-1,50[&rate=5.788871367257159E-4]:1.797338306573E-1)[&rate=5.788871367257159E-4]:3.36349994369E-1)[&rate=5.788871367257159E-4]:4.179816547636E-2)[&rate=5.788871367257159E-4]:3.64274323829E-2,(((48[&rate=5.788871367257159E-4]:2.40247035601E-1,42[&rate=5.788871367257159E-4]:2.019956694808E-1)[&rate=5.788871367257159E-4]:1.745126990157E-1,41[&rate=5.788871367257159E-4]:3.710438876222E-1)[&rate=5.788871367257159E-4]:1.040007366869E-1,(46[&rate=5.788871367257159E-4]:5.17271522644E-1,43[&rate=5.788871367257159E-4]:5.17271522644E-1)[&rate=5.788871367257159E-4]:1.241791040816E-2)[&rate=5.788871367257159E-4]:9.740687507912E-2)[&rate=5.788871367257159E-4]:2.591546872114E-2)[&rate=5.788871367257159E-4]:1.855879093979E-1)[&rate=5.788871367257159E-4]:2.008392547052E-1)[&rate=5.788871367257159E-4]:4.288188732095E-2,((35[&rate=5.788871367257159E-4]:3.32509762123E-2,121[&rate=5.788871367257159E-4]:2.159278373473E0)[&rate=5.788871367257159E-4]:2.248408446866E-2,127[&rate=5.788871367257159E-4]:2.622858348352E0)[&rate=5.788871367257159E-4]:2.630181352877E-1)[&rate=5.788871367257159E-4]:3.694169143581E-1)[&rate=5.788871367257159E-4]:2.326405220901E-2)[&rate=5.788871367257159E-4]:1.636387828841E-1,34[&rate=5.788871367257159E-4]:1.205924678982E-2)[&rate=5.788871367257159E-4]:3.930476573233E-2,33[&rate=5.788871367257159E-4]:3.492565635778E-2)[&rate=5.788871367257159E-4]:8.558971430523E-3);
tree STATE_75010000 [&joint=-20983.927604052893,lnP=-20983.927604052893] = [&R] ((33[&rate=5.251879936920764E-4]:1.107008578928E-2,(32[&rate=5.251879936920764E-4]:5.186798340414E-3,34[&rate=5.251879936920764E-4]:2.71046065595E-2)[&rate=5.251879936920764E-4]:4.038353941533E-4)[&rate=5.251879936920764E-4]:1.355073097795E-2,(((((((138[&rate=5.251879936920764E-4]:2.175148234418E-1,136[&rate=5.251879936920764E-4]:8.60079741266E-2)[&rate=5.251879936920764E-4]:7.112278792316E-1,135[&rate=5.251879936920764E-4]:7.287427026733E-1)[&rate=5.251879936920764E-4]:7.915052430484E-1,((120[&rate=5.251879936920764E-4]:1.022914595499E0,119[&rate=5.251879936920764E-4]:1.118805006457E0)[&rate=5.251879936920764E-4]:2.885782104546E-1,126[&rate=5.251879936920764E-4]:6.216806942682E-1)[&rate=5.251879936920764E-4]:4.608099342892E-1)[&rate=5.251879936920764E-4]:4.222974061483E-1,(67[&rate=5.251879936920764E-4]:2.006989323883E-1,((123[&rate=5.251879936920764E-4]:2.737646889691E-1,124[&rate=5.251879936920764E-4]:2.71032448532E-1)[&rate=5.251879936920764E-4]:4.272405919057E-2,122[&rate=5.251879936920764E-4]:3.164887481597E-1)[&rate=5.251879936920764E-4]:3.854827345693E-1)[&rate=5.251879936920764E-4]:5.691491263247E-2)[&rate=5.251879936920764E-4]:5.736483563519E-2,66[&rate=5.251879936920764E-4]:3.149786806559E-1)[&rate=5.251879936920764E-4]:3.320013084271E-1,(((((54[&rate=5.251879936920764E-4]:3.224802445275E-1,((56[&rate=5.251879936920764E-4]:1.979628282379E-1,55[&rate=5.251879936920764E-4]:1.979628282379E-1)[&rate=5.251879936920764E-4]:8.876723777649E-2,57[&rate=5.251879936920764E-4]:2.976590277632E-1)[&rate=5.251879936920764E-4]:6.580482332163E-2)[&rate=5.251879936920764E-4]:1.940702113607E-2,(37[&rate=5.251879936920764E-4]:3.891915803909E-1,58[&rate=5.251879936920764E-4]:3.700658973308E-1)[&rate=5.251879936920764E-4]:2.919841751303E-2)[&rate=5.251879936920764E-4]:2.041540203852E-2,59[&rate=5.251879936920764E-4]:4.005540338223E-1)[&rate=5.251879936920764E-4]:2.151526758808E-1,68[&rate=5.251879936920764E-4]:5.665263818341E-1)[&rate=5.251879936920764E-4]:6.07975324522E-1,(125[&rate=5.251879936920764E-4]:9.609419909737E-1,((52[&rate=5.251879936920764E-4]:7.904597594745E-1,((133[&rate=5.251879936920764E-4]:5.941104275021E-1,(137[&rate=5.251879936920764E-4]:6.145184520532E-1,134[&rate=5.251879936920764E-4]:5.43285575341E-1)[&rate=5.251879936920764E-4]:2.068786585994E-2)[&rate=5.251879936920764E-4]:9.177042873118E-1,(103[&rate=5.251879936920764E-4]:3.330813600782E-1,(29[&rate=5.251879936920764E-4]:3.161650209027E-1,(5[&rate=5.251879936920764E-4]:6.712342578607E-2,12[&rate=5.251879936920764E-4]:1.054795901695E-1)[&rate=5.251879936920764E-4]:1.038361156647E-1)[&rate=5.251879936920764E-4]:2.497930515042E-1)[&rate=5.251879936920764E-4]:2.06914431364E0)[&rate=5.251879936920764E-4]:5.252782031743E-2)[&rate=5.251879936920764E-4]:7.798197510381E-2,((((82[&rate=5.251879936920764E-4]:3.869725523757E-1,(((72[&rate=5.251879936920764E-4]:3.259151874907E-2,78[&rate=5.251879936920764E-4]:5.450932696838E-2)[&rate=5.251879936920764E-4]:1.672943804859E-1,71[&rate=5.251879936920764E-4]:1.944064471802E-1)[&rate=5.251879936920764E-4]:5.556685571411E-2,79[&rate=5.251879936920764E-4]:2.773705631684E-1)[&rate=5.251879936920764E-4]:1.013828111252E-1)[&rate=5.251879936920764E-4]:7.304796436353E-2,((77[&rate=5.251879936920764E-4]:3.952610591005E-1,(80[&rate=5.251879936920764E-4]:5.743241310395E-2,81[&rate=5.251879936920764E-4]:5.743241310395E-2)[&rate=5.251879936920764E-4]:2.939930295582E-1)[&rate=5.251879936920764E-4]:2.455011855134E-2,73[&rate=5.251879936920764E-4]:4.252906297066E-1)[&rate=5.251879936920764E-4]:6.760659936134E-2)[&rate=5.251879936920764E-4]:2.840635524958E-1,(((76[&rate=5.251879936920764E-4]:5.728394522662E-1,74[&rate=5.251879936920764E-4]:5.728394522662E-1)[&rate=5.251879936920764E-4]:4.956063467764E-2,70[&rate=5.251879936920764E-4]:5.840439225604E-1)[&rate=5.251879936920764E-4]:5.247389387099E-2,75[&rate=5.251879936920764E-4]:6.748739808148E-1)[&rate=5.251879936920764E-4]:1.020868007489E-1)[&rate=5.251879936920764E-4]:5.819545829498E-1,53[&rate=5.251879936920764E-4]:6.124523059014E-1)[&rate=5.251879936920764E-4]:2.477927073655E-1)[&rate=5.251879936920764E-4]:3.11079491368E-1)[&rate=5.251879936920764E-4]:3.802263820492E-1)[&rate=5.251879936920764E-4]:2.019892049909E-2)[&rate=5.251879936920764E-4]:5.294401907823E-2,((((((2[&rate=5.251879936920764E-4]:5.072914166969E-1,(((22[&rate=5.251879936920764E-4]:4.098298335712E-1,27[&rate=5.251879936920764E-4]:4.262681897355E-1)[&rate=5.251879936920764E-4]:1.478312841217E-1,(26[&rate=5.251879936920764E-4]:4.49899982018E-1,(7[&rate=5.251879936920764E-4]:7.54825273302E-2,8[&rate=5.251879936920764E-4]:7.54825273302E-2)[&rate=5.251879936920764E-4]:2.675681396193E-1)[&rate=5.251879936920764E-4]:1.187200397845E-1)[&rate=5.251879936920764E-4]:6.391452989435E-2,31[&rate=5.251879936920764E-4]:6.763701681352E-1)[&rate=5.251879936920764E-4]:5.83185088357E-2)[&rate=5.251879936920764E-4]:2.055557075547E0,((39[&rate=5.251879936920764E-4]:4.347720522315E-1,(101[&rate=5.251879936920764E-4]:8.02453285337E-1,(((((11[&rate=5.251879936920764E-4]:6.195838378223E-1,140[&rate=5.251879936920764E-4]:6.004057556306E-1)[&rate=5.251879936920764E-4]:1.605917766937E-1,((20[&rate=5.251879936920764E-4]:3.958556178022E-1,25[&rate=5.251879936920764E-4]:4.150336999939E-1)[&rate=5.251879936920764E-4]:1.626407292959E-1,23[&rate=5.251879936920764E-4]:5.667155251802E-1)[&rate=5.251879936920764E-4]:2.983915961851E-1)[&rate=5.251879936920764E-4]:5.296169204732E-1,(102[&rate=5.251879936920764E-4]:2.3819280043E-1,((1[&rate=5.251879936920764E-4]:8.663897913256E-2,(28[&rate=5.251879936920764E-4]:6.276708302618E-1,21[&rate=5.251879936920764E-4]:6.030132960154E-1)[&rate=5.251879936920764E-4]:2.452695187337E-1)[&rate=5.251879936920764E-4]:8.843833689247E-2,24[&rate=5.251879936920764E-4]:9.558992338333E-1)[&rate=5.251879936920764E-4]:4.439374022131E-1)[&rate=5.251879936920764E-4]:5.846309901764E-3)[&rate=5.251879936920764E-4]:1.10835016546E-1,((142[&rate=5.251879936920764E-4]:6.378563546528E-1,(144[&rate=5.251879936920764E-4]:6.251470669806E-1,(141[&rate=5.251879936920764E-4]:5.148274469977E-1,145[&rate=5.251879936920764E-4]:5.175671730253E-1)[&rate=5.251879936920764E-4]:1.130593460102E-1)[&rate=5.251879936920764E-4]:7.229835617268E-3)[&rate=5.251879936920764E-4]:7.548458686201E-1,(((115[&rate=5.251879936920764E-4]:8.95600302662E-1,((13[&rate=5.251879936920764E-4]:5.254454784923E-1,19[&rate=5.251879936920764E-4]:5.63801642876E-1)[&rate=5.251879936920764E-4]:4.142720406306E-1,(108[&rate=5.251879936920764E-4]:7.450802922194E-1,(((112[&rate=5.251879936920764E-4]:2.925725534865E-1,114[&rate=5.251879936920764E-4]:2.103807726646E-1)[&rate=5.251879936920764E-4]:1.938125932436E-1,107[&rate=5.251879936920764E-4]:4.64467338511E-1)[&rate=5.251879936920764E-4]:5.658106370154E-2,109[&rate=5.251879936920764E-4]:5.402264844043E-1)[&rate=5.251879936920764E-4]:2.267716160342E-1)[&rate=5.251879936920764E-4]:1.699796926571E-1)[&rate=5.251879936920764E-4]:3.807456436093E-2)[&rate=5.251879936920764E-4]:7.826435237821E-3,((116[&rate=5.251879936920764E-4]:5.953738215715E-1,(((106[&rate=5.251879936920764E-4]:2.055247710842E-1,111[&rate=5.251879936920764E-4]:2.219631272486E-1)[&rate=5.251879936920764E-4]:8.84300273352E-2,104[&rate=5.251879936920764E-4]:2.939547984194E-1)[&rate=5.251879936920764E-4]:2.434965383585E-1,139[&rate=5.251879936920764E-4]:7.292321586957E-1)[&rate=5.251879936920764E-4]:1.181964573964E-1)[&rate=5.251879936920764E-4]:7.377873533818E-2,(148[&rate=5.251879936920764E-4]:3.899774804626E-1,143[&rate=5.251879936920764E-4]:3.872377544353E-1)[&rate=5.251879936920764E-4]:3.175312408308E-1)[&rate=5.251879936920764E-4]:2.342741809901E-1)[&rate=5.251879936920764E-4]:4.880299977447E-2,(((17[&rate=5.251879936920764E-4]:3.615500557445E-1,14[&rate=5.251879936920764E-4]:3.231938913608E-1)[&rate=5.251879936920764E-4]:5.181002315253E-1,(((30[&rate=5.251879936920764E-4]:1.927921785661E-1,4[&rate=5.251879936920764E-4]:2.018943884007E-2)[&rate=5.251879936920764E-4]:2.564573530643E-1,117[&rate=5.251879936920764E-4]:3.369207645071E-1)[&rate=5.251879936920764E-4]:3.042994362687E-1,(9[&rate=5.251879936920764E-4]:6.0083701095E-1,113[&rate=5.251879936920764E-4]:6.090561890321E-1)[&rate=5.251879936920764E-4]:2.942428571611E-2)[&rate=5.251879936920764E-4]:2.028136481379E-1)[&rate=5.251879936920764E-4]:7.211962188461E-2,(110[&rate=5.251879936920764E-4]:5.994159304506E-1,105[&rate=5.251879936920764E-4]:5.774981222315E-1)[&rate=5.251879936920764E-4]:3.085183622654E-1)[&rate=5.251879936920764E-4]:1.210077737254E-1)[&rate=5.251879936920764E-4]:1.856779650505E-1)[&rate=5.251879936920764E-4]:2.087472460706E-1)[&rate=5.251879936920764E-4]:2.276121321125E-1,((3[&rate=5.251879936920764E-4]:4.768224054774E-1,(18[&rate=5.251879936920764E-4]:5.317861575956E-1,((10[&rate=5.251879936920764E-4]:3.861155888613E-1,15[&rate=5.251879936920764E-4]:4.244717532447E-1)[&rate=5.251879936920764E-4]:8.219002934226E-2,6[&rate=5.251879936920764E-4]:4.518672620392E-1)[&rate=5.251879936920764E-4]:1.690519692633E-2)[&rate=5.251879936920764E-4]:6.010474103243E-2)[&rate=5.251879936920764E-4]:4.517243794166E-1,(((88[&rate=5.251879936920764E-4]:7.19615744631E-2,89[&rate=5.251879936920764E-4]:8.566020460012E-2)[&rate=5.251879936920764E-4]:1.985472852721E-1,83[&rate=5.251879936920764E-4]:2.705088597352E-1)[&rate=5.251879936920764E-4]:3.174563626298E-1,(((((84[&rate=5.251879936920764E-4]:2.967604848268E-2,86[&rate=5.251879936920764E-4]:2.967604848268E-2)[&rate=5.251879936920764E-4]:9.185757268039E-4,93[&rate=5.251879936920764E-4]:4.42932543465E-2)[&rate=5.251879936920764E-4]:1.450006871259E-1,85[&rate=5.251879936920764E-4]:1.755953113354E-1)[&rate=5.251879936920764E-4]:7.384842749367E-2,((90[&rate=5.251879936920764E-4]:1.186700618394E-1,91[&rate=5.251879936920764E-4]:1.186700618394E-1)[&rate=5.251879936920764E-4]:5.060812879459E-2,92[&rate=5.251879936920764E-4]:1.692781906339E-1)[&rate=5.251879936920764E-4]:9.386417833211E-2)[&rate=5.251879936920764E-4]:5.541057986466E-2,87[&rate=5.251879936920764E-4]:3.048543186937E-1)[&rate=5.251879936920764E-4]:2.831109036713E-1)[&rate=5.251879936920764E-4]:8.803075899262E-1)[&rate=5.251879936920764E-4]:6.511997480687E-1)[&rate=5.251879936920764E-4]:2.254464784017E-1)[&rate=5.251879936920764E-4]:6.054829258883E-1)[&rate=5.251879936920764E-4]:5.738863057262E-3,146[&rate=5.251879936920764E-4]:5.607294945237E-1)[&rate=5.251879936920764E-4]:1.656117741254E-1)[&rate=5.251879936920764E-4]:1.148738320614E-1,(16[&rate=5.251879936920764E-4]:2.629344831841E0,147[&rate=5.251879936920764E-4]:6.012289549042E-1)[&rate=5.251879936920764E-4]:1.771446157517E-1)[&rate=5.251879936920764E-4]:6.418059149514E-2,((95[&rate=5.251879936920764E-4]:7.027406666764E-1,(94[&rate=5.251879936920764E-4]:5.0568833372E-1,100[&rate=5.251879936920764E-4]:5.0568833372E-1)[&rate=5.251879936920764E-4]:1.123528794043E-1)[&rate=5.251879936920764E-4]:1.482732211696E-1,(((96[&rate=5.251879936920764E-4]:5.511225121613E-1,40[&rate=5.251879936920764E-4]:4.363684138007E-1)[&rate=5.251879936920764E-4]:3.510104919462E-2,99[&rate=5.251879936920764E-4]:6.217426870388E-1)[&rate=5.251879936920764E-4]:1.510642986839E-1,(97[&rate=5.251879936920764E-4]:5.438066753887E-1,98[&rate=5.251879936920764E-4]:7.432602273012E-1)[&rate=5.251879936920764E-4]:7.688834924265E-3)[&rate=5.251879936920764E-4]:8.913586387179E-2)[&rate=5.251879936920764E-4]:7.350748741975E-2)[&rate=5.251879936920764E-4]:1.756441585839E-1,38[&rate=5.251879936920764E-4]:8.925152606255E-1)[&rate=5.251879936920764E-4]:3.18564385435E-1,((35[&rate=5.251879936920764E-4]:4.465248938362E-2,(36[&rate=5.251879936920764E-4]:8.604869314439E-2,(121[&rate=5.251879936920764E-4]:2.043580218152E0,127[&rate=5.251879936920764E-4]:2.484676108563E0)[&rate=5.251879936920764E-4]:1.219205297867E-1)[&rate=5.251879936920764E-4]:5.179138704987E-3)[&rate=5.251879936920764E-4]:2.649596290453E-1,((45[&rate=5.251879936920764E-4]:7.19440745963E-1,((44[&rate=5.251879936920764E-4]:5.973665829037E-1,(47[&rate=5.251879936920764E-4]:5.646569425211E-1,51[&rate=5.251879936920764E-4]:5.373345381496E-1)[&rate=5.251879936920764E-4]:3.817412125683E-2)[&rate=5.251879936920764E-4]:2.397887592934E-2,((43[&rate=5.251879936920764E-4]:5.373852717959E-1,(46[&rate=5.251879936920764E-4]:5.160696475234E-1,((41[&rate=5.251879936920764E-4]:3.087616525724E-1,48[&rate=5.251879936920764E-4]:3.524774995669E-1)[&rate=5.251879936920764E-4]:1.32973831035E-2,42[&rate=5.251879936920764E-4]:3.275235165502E-1)[&rate=5.251879936920764E-4]:1.393658031045E-1)[&rate=5.251879936920764E-4]:2.131562427255E-2)[&rate=5.251879936920764E-4]:5.951743257632E-2,(49[&rate=5.251879936920764E-4]:3.340994085494E-1,50[&rate=5.251879936920764E-4]:3.340994085494E-1)[&rate=5.251879936920764E-4]:2.300164105771E-1)[&rate=5.251879936920764E-4]:2.990723533501E-2)[&rate=5.251879936920764E-4]:1.008275275671E-1)[&rate=5.251879936920764E-4]:2.819001125335E-1,(((65[&rate=5.251879936920764E-4]:1.256809322522E-1,(64[&rate=5.251879936920764E-4]:2.664682775325E-1,(60[&rate=5.251879936920764E-4]:9.946280372617E-2,62[&rate=5.251879936920764E-4]:2.912436256439E-1)[&rate=5.251879936920764E-4]:1.632054229959E-2)[&rate=5.251879936920764E-4]:9.897586226463E-3)[&rate=5.251879936920764E-4]:2.473355894106E-1,(61[&rate=5.251879936920764E-4]:7.936673993101E-2,63[&rate=5.251879936920764E-4]:3.827084951996E-2)[&rate=5.251879936920764E-4]:4.854306036495E-1)[&rate=5.251879936920764E-4]:1.075018404821E0,(128[&rate=5.251879936920764E-4]:1.412035955329E0,((69[&rate=5.251879936920764E-4]:7.29418137544E-1,118[&rate=5.251879936920764E-4]:7.184592334343E-1)[&rate=5.251879936920764E-4]:6.220133635968E-2,((129[&rate=5.251879936920764E-4]:7.288359956122E-2,132[&rate=5.251879936920764E-4]:7.562332558858E-2)[&rate=5.251879936920764E-4]:5.698153319736E-2,(130[&rate=5.251879936920764E-4]:6.728828927979E-2,131[&rate=5.251879936920764E-4]:7.002801530715E-2)[&rate=5.251879936920764E-4]:6.257684347879E-2)[&rate=5.251879936920764E-4]:5.138091356655E-1)[&rate=5.251879936920764E-4]:7.711014129328E-1)[&rate=5.251879936920764E-4]:8.805376567479E-2)[&rate=5.251879936920764E-4]:2.746473497836E-1)[&rate=5.251879936920764E-4]:6.364217092872E-2)[&rate=5.251879936920764E-4]:2.991020811162E-1)[&rate=5.251879936920764E-4]:9.120980861614E-2)[&rate=5.251879936920764E-4]:2.041488634005E-1);
tree STATE_75020000 [&joint=-20958.19897942638,lnP=-20958.19897942638] = [&R] ((32[&rate=5.543097304090041E-4]:2.734590563516E-2,((((67[&rate=5.543097304090041E-4]:3.022959674245E-1,(122[&rate=5.543097304090041E-4]:4.43970692691E-1,(123[&rate=5.543097304090041E-4]:3.28492721946E-1,124[&rate=5.543097304090041E-4]:3.257604815088E-1)[&rate=5.543097304090041E-4]:1.15477970745E-1)[&rate=5.543097304090041E-4]:3.595978250742E-1)[&rate=5.543097304090041E-4]:1.659499769562E-1,(66[&rate=5.543097304090041E-4]:2.593495202195E-1,((119[&rate=5.543097304090041E-4]:9.1699336823E-1,120[&rate=5.543097304090041E-4]:8.211029572711E-1)[&rate=5.543097304090041E-4]:9.015658563685E-1,(126[&rate=5.543097304090041E-4]:8.323595220882E-1,((138[&rate=5.543097304090041E-4]:5.523970314587E-1,136[&rate=5.543097304090041E-4]:4.208901821435E-1)[&rate=5.543097304090041E-4]:2.762944656048E-1,135[&rate=5.543097304090041E-4]:6.286914970635E-1)[&rate=5.543097304090041E-4]:6.41425342189E-1)[&rate=5.543097304090041E-4]:2.004971798666E-1)[&rate=5.543097304090041E-4]:4.736670079497E-1)[&rate=5.543097304090041E-4]:2.088964241612E-1)[&rate=5.543097304090041E-4]:3.365467082482E-1,((((40[&rate=5.543097304090041E-4]:6.726551444322E-1,((97[&rate=5.543097304090041E-4]:4.705423245958E-1,(16[&rate=5.543097304090041E-4]:2.562373869158E0,((147[&rate=5.543097304090041E-4]:5.014819675287E-1,(2[&rate=5.543097304090041E-4]:6.842783995211E-1,(((22[&rate=5.543097304090041E-4]:3.051956655011E-1,27[&rate=5.543097304090041E-4]:3.216340216655E-1)[&rate=5.543097304090041E-4]:2.522732933823E-1,31[&rate=5.543097304090041E-4]:6.122634794314E-1)[&rate=5.543097304090041E-4]:2.368489342398E-3,(26[&rate=5.543097304090041E-4]:5.120977948132E-1,(7[&rate=5.543097304090041E-4]:2.490095516976E-1,8[&rate=5.543097304090041E-4]:2.490095516976E-1)[&rate=5.543097304090041E-4]:1.562389280471E-1)[&rate=5.543097304090041E-4]:5.869855752227E-2)[&rate=5.543097304090041E-4]:2.970436910213E-1)[&rate=5.543097304090041E-4]:1.716552321657E0)[&rate=5.543097304090041E-4]:9.066712669914E-3,39[&rate=5.543097304090041E-4]:4.531716310183E-1)[&rate=5.543097304090041E-4]:2.370931202214E-2)[&rate=5.543097304090041E-4]:6.469963292158E-2)[&rate=5.543097304090041E-4]:1.232170838423E-1,(((99[&rate=5.543097304090041E-4]:6.268945531001E-1,96[&rate=5.543097304090041E-4]:5.913754274172E-1)[&rate=5.543097304090041E-4]:1.011562991368E-1,((98[&rate=5.543097304090041E-4]:6.153455816401E-1,(95[&rate=5.543097304090041E-4]:5.365872354123E-1,(94[&rate=5.543097304090041E-4]:7.958875557511E-2,100[&rate=5.543097304090041E-4]:7.958875557511E-2)[&rate=5.543097304090041E-4]:3.722990262852E-1)[&rate=5.543097304090041E-4]:8.968730797649E-2)[&rate=5.543097304090041E-4]:8.235422611436E-2,(101[&rate=5.543097304090041E-4]:1.466381131581E0,((((142[&rate=5.543097304090041E-4]:7.46362555997E-1,((145[&rate=5.543097304090041E-4]:2.707366187862E-2,141[&rate=5.543097304090041E-4]:2.433393585104E-2)[&rate=5.543097304090041E-4]:3.475469691373E-1,144[&rate=5.543097304090041E-4]:3.69141178961E-1)[&rate=5.543097304090041E-4]:3.717419249811E-1)[&rate=5.543097304090041E-4]:7.800913029185E-1,((24[&rate=5.543097304090041E-4]:1.040484795754E0,((28[&rate=5.543097304090041E-4]:7.04847657695E-1,21[&rate=5.543097304090041E-4]:6.801901234486E-1)[&rate=5.543097304090041E-4]:1.893086771153E-1,1[&rate=5.543097304090041E-4]:1.078549649474E-1)[&rate=5.543097304090041E-4]:1.518079129987E-1)[&rate=5.543097304090041E-4]:2.832629155067E-1,(((11[&rate=5.543097304090041E-4]:3.182532561606E-1,140[&rate=5.543097304090041E-4]:2.990751739689E-1)[&rate=5.543097304090041E-4]:2.329720557068E-1,((20[&rate=5.543097304090041E-4]:3.381979187176E-1,25[&rate=5.543097304090041E-4]:3.573760009093E-1)[&rate=5.543097304090041E-4]:2.227416326277E-1,23[&rate=5.543097304090041E-4]:5.691587294273E-1)[&rate=5.543097304090041E-4]:6.699808928932E-2)[&rate=5.543097304090041E-4]:6.568006397443E-1,102[&rate=5.543097304090041E-4]:1.422725269543E-1)[&rate=5.543097304090041E-4]:1.983134869041E-2)[&rate=5.543097304090041E-4]:1.177746408051E-1)[&rate=5.543097304090041E-4]:1.924674918194E-1,(((115[&rate=5.543097304090041E-4]:7.938303829362E-1,((13[&rate=5.543097304090041E-4]:3.97676874089E-1,19[&rate=5.543097304090041E-4]:4.360330384727E-1)[&rate=5.543097304090041E-4]:3.434501249455E-1,(((112[&rate=5.543097304090041E-4]:4.156404327074E-1,114[&rate=5.543097304090041E-4]:3.334486518855E-1)[&rate=5.543097304090041E-4]:6.514001726483E-2,109[&rate=5.543097304090041E-4]:4.780407239449E-1)[&rate=5.543097304090041E-4]:5.157307912617E-2,(107[&rate=5.543097304090041E-4]:3.999321344329E-1,108[&rate=5.543097304090041E-4]:3.971924084055E-1)[&rate=5.543097304090041E-4]:1.105035864464E-1)[&rate=5.543097304090041E-4]:2.087734699361E-1)[&rate=5.543097304090041E-4]:1.348951647236E-1)[&rate=5.543097304090041E-4]:2.768821828194E-1,(((148[&rate=5.543097304090041E-4]:2.300057944925E-1,143[&rate=5.543097304090041E-4]:2.272660684651E-1)[&rate=5.543097304090041E-4]:4.972119483371E-1,(((106[&rate=5.543097304090041E-4]:7.492145349554E-2,104[&rate=5.543097304090041E-4]:7.492145349554E-2)[&rate=5.543097304090041E-4]:3.032376032603E-1,111[&rate=5.543097304090041E-4]:3.945974129202E-1)[&rate=5.543097304090041E-4]:1.523980532502E-1,139[&rate=5.543097304090041E-4]:7.223379319238E-1)[&rate=5.543097304090041E-4]:2.185784410426E-1)[&rate=5.543097304090041E-4]:7.028938100101E-2,116[&rate=5.543097304090041E-4]:7.591509594469E-1)[&rate=5.543097304090041E-4]:3.115616063087E-1)[&rate=5.543097304090041E-4]:3.079539556254E-1,((117[&rate=5.543097304090041E-4]:7.877191094299E-1,(((9[&rate=5.543097304090041E-4]:6.975680763419E-1,(30[&rate=5.543097304090041E-4]:2.556930475532E-1,4[&rate=5.543097304090041E-4]:8.309030782721E-2)[&rate=5.543097304090041E-4]:5.651627000216E-1)[&rate=5.543097304090041E-4]:6.547650732511E-2,(17[&rate=5.543097304090041E-4]:3.012328746453E-1,14[&rate=5.543097304090041E-4]:2.628767102616E-1)[&rate=5.543097304090041E-4]:5.083870514875E-1)[&rate=5.543097304090041E-4]:7.061963780304E-3,113[&rate=5.543097304090041E-4]:7.783257255294E-1)[&rate=5.543097304090041E-4]:6.653657872872E-3)[&rate=5.543097304090041E-4]:2.124298330844E-2,(105[&rate=5.543097304090041E-4]:6.808251917708E-1,110[&rate=5.543097304090041E-4]:7.027429999899E-1)[&rate=5.543097304090041E-4]:9.799991466614E-2)[&rate=5.543097304090041E-4]:6.546359354922E-1)[&rate=5.543097304090041E-4]:8.54603088058E-2)[&rate=5.543097304090041E-4]:9.165083624958E-2,((((88[&rate=5.543097304090041E-4]:7.167765614061E-2,89[&rate=5.543097304090041E-4]:8.537628627763E-2)[&rate=5.543097304090041E-4]:3.516645953618E-2,83[&rate=5.543097304090041E-4]:1.068441156768E-1)[&rate=5.543097304090041E-4]:3.079726449737E-1,((((93[&rate=5.543097304090041E-4]:1.717540911143E-2,84[&rate=5.543097304090041E-4]:3.476778974417E-3)[&rate=5.543097304090041E-4]:8.232907425366E-2,(85[&rate=5.543097304090041E-4]:7.108758986938E-2,86[&rate=5.543097304090041E-4]:7.108758986938E-2)[&rate=5.543097304090041E-4]:1.471826335871E-2)[&rate=5.543097304090041E-4]:7.012810253744E-2,87[&rate=5.543097304090041E-4]:1.559339557655E-1)[&rate=5.543097304090041E-4]:6.999078156238E-2,((90[&rate=5.543097304090041E-4]:5.957492820971E-2,91[&rate=5.543097304090041E-4]:5.957492820971E-2)[&rate=5.543097304090041E-4]:7.633805428945E-2,92[&rate=5.543097304090041E-4]:1.359129824992E-1)[&rate=5.543097304090041E-4]:1.037103849657E-1)[&rate=5.543097304090041E-4]:1.888920233226E-1)[&rate=5.543097304090041E-4]:7.798645714901E-1,(((10[&rate=5.543097304090041E-4]:3.99097354835E-1,15[&rate=5.543097304090041E-4]:4.374535192185E-1)[&rate=5.543097304090041E-4]:4.420158985473E-2,6[&rate=5.543097304090041E-4]:4.268605885254E-1)[&rate=5.543097304090041E-4]:8.201160129381E-2,(18[&rate=5.543097304090041E-4]:3.564561511084E-1,3[&rate=5.543097304090041E-4]:2.413876579578E-1)[&rate=5.543097304090041E-4]:2.154297373409E-1)[&rate=5.543097304090041E-4]:1.981379094448E-1)[&rate=5.543097304090041E-4]:9.063018137479E-1)[&rate=5.543097304090041E-4]:9.078637391173E-1)[&rate=5.543097304090041E-4]:7.606753462084E-2)[&rate=5.543097304090041E-4]:8.493120985233E-3)[&rate=5.543097304090041E-4]:8.469805923778E-2,146[&rate=5.543097304090041E-4]:7.826942666661E-1)[&rate=5.543097304090041E-4]:2.321972373124E-3)[&rate=5.543097304090041E-4]:7.857484627942E-3)[&rate=5.543097304090041E-4]:1.964129153849E-1,38[&rate=5.543097304090041E-4]:8.007620488881E-1)[&rate=5.543097304090041E-4]:2.882576176066E-1,(((36[&rate=5.543097304090041E-4]:3.186120799526E-3,(121[&rate=5.543097304090041E-4]:1.899173030853E0,127[&rate=5.543097304090041E-4]:2.340268921264E0)[&rate=5.543097304090041E-4]:1.834651447409E-1)[&rate=5.543097304090041E-4]:6.797689191124E-2,35[&rate=5.543097304090041E-4]:2.458767024501E-2)[&rate=5.543097304090041E-4]:1.882447562833E-1,((128[&rate=5.543097304090041E-4]:1.329523140614E0,((((62[&rate=5.543097304090041E-4]:3.327366351378E-1,65[&rate=5.543097304090041E-4]:1.409558132201E-1)[&rate=5.543097304090041E-4]:2.257493524989E-2,(60[&rate=5.543097304090041E-4]:4.96273709664E-2,64[&rate=5.543097304090041E-4]:2.003123024731E-1)[&rate=5.543097304090041E-4]:1.139033775036E-1)[&rate=5.543097304090041E-4]:2.518950683532E-1,(61[&rate=5.543097304090041E-4]:1.133653467431E-1,63[&rate=5.543097304090041E-4]:7.22694563321E-2)[&rate=5.543097304090041E-4]:4.938412919978E-1)[&rate=5.543097304090041E-4]:8.551251887603E-1,((118[&rate=5.543097304090041E-4]:5.205536886773E-1,((130[&rate=5.543097304090041E-4]:1.960139877566E-1,(129[&rate=5.543097304090041E-4]:1.173945970357E-1,132[&rate=5.543097304090041E-4]:1.201343230631E-1)[&rate=5.543097304090041E-4]:7.861939072089E-2)[&rate=5.543097304090041E-4]:4.51660572554E-2,131[&rate=5.543097304090041E-4]:2.439197710393E-1)[&rate=5.543097304090041E-4]:1.423873422954E-1)[&rate=5.543097304090041E-4]:7.84813434522E-2,69[&rate=5.543097304090041E-4]:6.099939362392E-1)[&rate=5.543097304090041E-4]:8.632967953717E-1)[&rate=5.543097304090041E-4]:6.917340510462E-3)[&rate=5.543097304090041E-4]:3.801548788473E-1,(((43[&rate=5.543097304090041E-4]:5.848954671132E-1,(46[&rate=5.543097304090041E-4]:5.820780532203E-1,((41[&rate=5.543097304090041E-4]:3.672273996947E-1,42[&rate=5.543097304090041E-4]:3.72691880569E-1)[&rate=5.543097304090041E-4]:7.411858336015E-2,48[&rate=5.543097304090041E-4]:4.850618300494E-1)[&rate=5.543097304090041E-4]:8.608726142246E-2)[&rate=5.543097304090041E-4]:2.817413892851E-3)[&rate=5.543097304090041E-4]:6.644795593854E-2,(47[&rate=5.543097304090041E-4]:5.932450497568E-1,(51[&rate=5.543097304090041E-4]:5.32219997825E-1,(49[&rate=5.543097304090041E-4]:4.085917014935E-1,50[&rate=5.543097304090041E-4]:4.085917014935E-1)[&rate=5.543097304090041E-4]:1.181638154572E-1)[&rate=5.543097304090041E-4]:3.370264756033E-2)[&rate=5.543097304090041E-4]:5.809837329493E-2)[&rate=5.543097304090041E-4]:7.186277898616E-2,(45[&rate=5.543097304090041E-4]:5.524637301658E-1,44[&rate=5.543097304090041E-4]:5.551959706029E-1)[&rate=5.543097304090041E-4]:1.625457505607E-1)[&rate=5.543097304090041E-4]:2.212723264439E-1)[&rate=5.543097304090041E-4]:3.192153035426E-2)[&rate=5.543097304090041E-4]:2.738217934509E-1)[&rate=5.543097304090041E-4]:1.726355424827E-1,(((59[&rate=5.543097304090041E-4]:4.884465544507E-1,((56[&rate=5.543097304090041E-4]:3.600489590732E-1,55[&rate=5.543097304090041E-4]:3.600489590732E-1)[&rate=5.543097304090041E-4]:2.59591552317E-2,(37[&rate=5.543097304090041E-4]:4.205347270218E-1,(54[&rate=5.543097304090041E-4]:3.247114327835E-1,(58[&rate=5.543097304090041E-4]:3.604842331309E-1,57[&rate=5.543097304090041E-4]:3.440907905079E-1)[&rate=5.543097304090041E-4]:2.160424883297E-2)[&rate=5.543097304090041E-4]:1.932056199786E-2)[&rate=5.543097304090041E-4]:1.192147471492E-2)[&rate=5.543097304090041E-4]:9.424171883422E-2)[&rate=5.543097304090041E-4]:3.092622335066E-1,68[&rate=5.543097304090041E-4]:7.485284600883E-1)[&rate=5.543097304090041E-4]:2.976422995054E-1,(125[&rate=5.543097304090041E-4]:8.703034421018E-1,((53[&rate=5.543097304090041E-4]:7.471438236799E-1,(52[&rate=5.543097304090041E-4]:7.423738160797E-1,((((80[&rate=5.543097304090041E-4]:1.152272844863E-1,81[&rate=5.543097304090041E-4]:1.152272844863E-1)[&rate=5.543097304090041E-4]:4.649334834677E-1,((((79[&rate=5.543097304090041E-4]:2.979894352943E-1,((82[&rate=5.543097304090041E-4]:1.172306336206E-1,78[&rate=5.543097304090041E-4]:1.090114555385E-1)[&rate=5.543097304090041E-4]:1.734428856807E-1,72[&rate=5.543097304090041E-4]:2.605365329999E-1)[&rate=5.543097304090041E-4]:1.553509407511E-2)[&rate=5.543097304090041E-4]:4.165096099126E-2,71[&rate=5.543097304090041E-4]:3.122431360116E-1)[&rate=5.543097304090041E-4]:3.172937583324E-2,77[&rate=5.543097304090041E-4]:4.069862104749E-1)[&rate=5.543097304090041E-4]:1.222729716171E-1,73[&rate=5.543097304090041E-4]:5.347386341468E-1)[&rate=5.543097304090041E-4]:9.473720230043E-2)[&rate=5.543097304090041E-4]:1.012802644045E-1,((70[&rate=5.543097304090041E-4]:4.728374785207E-1,(74[&rate=5.543097304090041E-4]:4.530025431093E-1,76[&rate=5.543097304090041E-4]:4.530025431093E-1)[&rate=5.543097304090041E-4]:5.819109979484E-2)[&rate=5.543097304090041E-4]:1.283678676397E-1,75[&rate=5.543097304090041E-4]:6.395615105438E-1)[&rate=5.543097304090041E-4]:9.119459030785E-2)[&rate=5.543097304090041E-4]:7.476736136965E-1,((133[&rate=5.543097304090041E-4]:6.481047971168E-1,134[&rate=5.543097304090041E-4]:6.179678108156E-1)[&rate=5.543097304090041E-4]:1.781584707742E-2,137[&rate=5.543097304090041E-4]:7.070165346052E-1)[&rate=5.543097304090041E-4]:8.481255087101E-1)[&rate=5.543097304090041E-4]:2.210438832174E-3)[&rate=5.543097304090041E-4]:1.296672891161E-2)[&rate=5.543097304090041E-4]:3.004274363349E-2,(103[&rate=5.543097304090041E-4]:6.825340255262E-1,(29[&rate=5.543097304090041E-4]:6.483632869891E-1,(5[&rate=5.543097304090041E-4]:1.478971217727E-1,12[&rate=5.543097304090041E-4]:1.862532861561E-1)[&rate=5.543097304090041E-4]:3.552606857644E-1)[&rate=5.543097304090041E-4]:2.670474508659E-1)[&rate=5.543097304090041E-4]:1.76714299766E0)[&rate=5.543097304090041E-4]:3.034993884497E-1)[&rate=5.543097304090041E-4]:3.425339841587E-1)[&rate=5.543097304090041E-4]:1.608396406404E-1)[&rate=5.543097304090041E-4]:1.45502890167E-1)[&rate=5.543097304090041E-4]:6.621915381303E-2,34[&rate=5.543097304090041E-4]:7.998107811845E-3)[&rate=5.543097304090041E-4]:4.126560604241E-2)[&rate=5.543097304090041E-4]:7.15238168085E-2,33[&rate=5.543097304090041E-4]:1.043491744984E-1);
tree STATE_75030000 [&joint=-20949.14071838555,lnP=-20949.14071838555] = [&R] (((((((((((40[&rate=5.771959638040601E-4]:4.415435771818E-1,16[&rate=5.771959638040601E-4]:2.527036503299E0)[&rate=5.771959638040601E-4]:4.588979481286E-3,(101[&rate=5.771959638040601E-4]:7.967674148619E-1,((((102[&rate=5.771959638040601E-4]:1.079486080427E-1,((24[&rate=5.771959638040601E-4]:8.768809248485E-1,((28[&rate=5.771959638040601E-4]:5.101895159613E-1,21[&rate=5.771959638040601E-4]:4.855319817148E-1)[&rate=5.771959638040601E-4]:3.353627198385E-1,1[&rate=5.771959638040601E-4]:5.925086593686E-2)[&rate=5.771959638040601E-4]:3.68081411034E-2)[&rate=5.771959638040601E-4]:2.920641305516E-1,((11[&rate=5.771959638040601E-4]:3.872383446904E-1,140[&rate=5.771959638040601E-4]:3.680602624987E-1)[&rate=5.771959638040601E-4]:3.711540155838E-1,((20[&rate=5.771959638040601E-4]:4.401774592568E-1,25[&rate=5.771959638040601E-4]:4.593555414485E-1)[&rate=5.771959638040601E-4]:1.412503046162E-1,23[&rate=5.771959638040601E-4]:5.896469419551E-1)[&rate=5.771959638040601E-4]:2.536769251684E-1)[&rate=5.771959638040601E-4]:3.14662284167E-1)[&rate=5.771959638040601E-4]:1.006473882589E-1)[&rate=5.771959638040601E-4]:1.632080770135E-1,(142[&rate=5.771959638040601E-4]:8.25808252711E-1,((141[&rate=5.771959638040601E-4]:5.576462049776E-1,144[&rate=5.771959638040601E-4]:5.549064789503E-1)[&rate=5.771959638040601E-4]:1.28323169012E-1,145[&rate=5.771959638040601E-4]:6.887091000172E-1)[&rate=5.771959638040601E-4]:1.370991526938E-1)[&rate=5.771959638040601E-4]:6.91923774811E-1)[&rate=5.771959638040601E-4]:5.502516171306E-3,((((((148[&rate=5.771959638040601E-4]:1.851981754919E-1,143[&rate=5.771959638040601E-4]:1.824584494645E-1)[&rate=5.771959638040601E-4]:1.754366792818E-1,116[&rate=5.771959638040601E-4]:3.2227869039E-1)[&rate=5.771959638040601E-4]:2.513526352824E-1,((139[&rate=5.771959638040601E-4]:6.280041013808E-1,111[&rate=5.771959638040601E-4]:4.526616356274E-1)[&rate=5.771959638040601E-4]:1.725430552595E-1,(106[&rate=5.771959638040601E-4]:2.861586014288E-2,104[&rate=5.771959638040601E-4]:2.861586014288E-2)[&rate=5.771959638040601E-4]:5.801504745797E-1)[&rate=5.771959638040601E-4]:2.513896355254E-2)[&rate=5.771959638040601E-4]:1.838697467391E-1,(((109[&rate=5.771959638040601E-4]:3.555870206922E-1,112[&rate=5.771959638040601E-4]:3.583267467195E-1)[&rate=5.771959638040601E-4]:3.126675823195E-2,114[&rate=5.771959638040601E-4]:3.074017241296E-1)[&rate=5.771959638040601E-4]:1.383768894513E-1,(107[&rate=5.771959638040601E-4]:4.766226218877E-1,108[&rate=5.771959638040601E-4]:4.738828958603E-1)[&rate=5.771959638040601E-4]:2.942996429606E-2)[&rate=5.771959638040601E-4]:3.117224588305E-1)[&rate=5.771959638040601E-4]:1.766792091822E-1,(115[&rate=5.771959638040601E-4]:5.484962195539E-1,(13[&rate=5.771959638040601E-4]:2.402157919108E-1,19[&rate=5.771959638040601E-4]:2.785719562945E-1)[&rate=5.771959638040601E-4]:3.904722084649E-1)[&rate=5.771959638040601E-4]:3.856840620397E-1)[&rate=5.771959638040601E-4]:1.50444361771E-1,((((9[&rate=5.771959638040601E-4]:5.893274142317E-1,113[&rate=5.771959638040601E-4]:5.975465923137E-1)[&rate=5.771959638040601E-4]:5.849898589228E-2,(17[&rate=5.771959638040601E-4]:4.623074233972E-1,14[&rate=5.771959638040601E-4]:4.239512590135E-1)[&rate=5.771959638040601E-4]:2.320943191925E-1)[&rate=5.771959638040601E-4]:1.649109125659E-2,((30[&rate=5.771959638040601E-4]:2.219473006179E-1,4[&rate=5.771959638040601E-4]:4.934456089191E-2)[&rate=5.771959638040601E-4]:5.231177623329E-1,117[&rate=5.771959638040601E-4]:6.327362958275E-1)[&rate=5.771959638040601E-4]:4.254009966263E-2)[&rate=5.771959638040601E-4]:1.901573280326E-1,(110[&rate=5.771959638040601E-4]:5.572766548251E-1,105[&rate=5.771959638040601E-4]:5.35358846606E-1)[&rate=5.771959638040601E-4]:2.999378906154E-1)[&rate=5.771959638040601E-4]:3.041224266913E-1)[&rate=5.771959638040601E-4]:1.838153797806E-1)[&rate=5.771959638040601E-4]:1.828857943061E-1,(((((88[&rate=5.771959638040601E-4]:9.877402802953E-2,89[&rate=5.771959638040601E-4]:1.124726581665E-1)[&rate=5.771959638040601E-4]:1.184633355553E-1,83[&rate=5.771959638040601E-4]:2.172373635849E-1)[&rate=5.771959638040601E-4]:9.933383795892E-2,(((86[&rate=5.771959638040601E-4]:1.785502791401E-1,(85[&rate=5.771959638040601E-4]:1.225961679838E-1,(93[&rate=5.771959638040601E-4]:1.242114181704E-1,84[&rate=5.771959638040601E-4]:1.105127880334E-1)[&rate=5.771959638040601E-4]:1.208337995041E-2)[&rate=5.771959638040601E-4]:5.595411115624E-2)[&rate=5.771959638040601E-4]:4.759869699702E-2,((90[&rate=5.771959638040601E-4]:1.346952430508E-1,91[&rate=5.771959638040601E-4]:1.346952430508E-1)[&rate=5.771959638040601E-4]:5.605847081776E-2,92[&rate=5.771959638040601E-4]:1.907537138685E-1)[&rate=5.771959638040601E-4]:4.909389240558E-2)[&rate=5.771959638040601E-4]:1.255306162152E-2,87[&rate=5.771959638040601E-4]:2.387020377586E-1)[&rate=5.771959638040601E-4]:7.786916378517E-2)[&rate=5.771959638040601E-4]:8.085960557234E-1,(((10[&rate=5.771959638040601E-4]:4.327997480571E-1,15[&rate=5.771959638040601E-4]:4.711559124405E-1)[&rate=5.771959638040601E-4]:9.04467731655E-2,6[&rate=5.771959638040601E-4]:5.068081650582E-1)[&rate=5.771959638040601E-4]:1.327706277218E-2,18[&rate=5.771959638040601E-4]:5.830989264605E-1)[&rate=5.771959638040601E-4]:1.174107965602E-1)[&rate=5.771959638040601E-4]:5.426514144315E-2,3[&rate=5.771959638040601E-4]:6.397063713132E-1)[&rate=5.771959638040601E-4]:8.17098898193E-1)[&rate=5.771959638040601E-4]:3.427018713833E-1)[&rate=5.771959638040601E-4]:6.22529300795E-1)[&rate=5.771959638040601E-4]:4.796266917439E-2,((((147[&rate=5.771959638040601E-4]:5.051224696614E-1,97[&rate=5.771959638040601E-4]:3.767071691148E-1)[&rate=5.771959638040601E-4]:2.200148051037E-2,39[&rate=5.771959638040601E-4]:4.697469009914E-1)[&rate=5.771959638040601E-4]:2.378842073836E-3,146[&rate=5.771959638040601E-4]:5.923443223002E-1)[&rate=5.771959638040601E-4]:1.596779089407E-2,(2[&rate=5.771959638040601E-4]:6.284822596904E-1,((22[&rate=5.771959638040601E-4]:3.732651461855E-1,27[&rate=5.771959638040601E-4]:3.897035023499E-1)[&rate=5.771959638040601E-4]:1.687144785697E-1,(31[&rate=5.771959638040601E-4]:5.74048228756E-1,(26[&rate=5.771959638040601E-4]:4.242837119926E-1,(7[&rate=5.771959638040601E-4]:1.842920782886E-1,8[&rate=5.771959638040601E-4]:1.842920782886E-1)[&rate=5.771959638040601E-4]:1.331423186355E-1)[&rate=5.771959638040601E-4]:1.05928900325E-1)[&rate=5.771959638040601E-4]:2.272591654724E-2)[&rate=5.771959638040601E-4]:2.591053746612E-1)[&rate=5.771959638040601E-4]:1.816337077098E0)[&rate=5.771959638040601E-4]:6.001691878202E-3)[&rate=5.771959638040601E-4]:1.310169023732E-1,((95[&rate=5.771959638040601E-4]:5.157430811347E-1,(94[&rate=5.771959638040601E-4]:1.08148669884E-1,100[&rate=5.771959638040601E-4]:1.08148669884E-1)[&rate=5.771959638040601E-4]:3.228949576986E-1)[&rate=5.771959638040601E-4]:1.339779462082E-1,(98[&rate=5.771959638040601E-4]:6.082923354043E-1,(99[&rate=5.771959638040601E-4]:5.565038625917E-1,96[&rate=5.771959638040601E-4]:5.209847369088E-1)[&rate=5.771959638040601E-4]:7.364639630987E-2)[&rate=5.771959638040601E-4]:3.049973018978E-2)[&rate=5.771959638040601E-4]:1.147353631629E-1)[&rate=5.771959638040601E-4]:1.820604239473E-1,38[&rate=5.771959638040601E-4]:7.388665412289E-1)[&rate=5.771959638040601E-4]:2.232233533539E-1,((((((69[&rate=5.771959638040601E-4]:7.275575859351E-1,((129[&rate=5.771959638040601E-4]:1.279668818573E-1,132[&rate=5.771959638040601E-4]:1.307066078847E-1)[&rate=5.771959638040601E-4]:1.459146490675E-1,(130[&rate=5.771959638040601E-4]:1.395240844197E-1,131[&rate=5.771959638040601E-4]:1.422638104471E-1)[&rate=5.771959638040601E-4]:1.343574465052E-1)[&rate=5.771959638040601E-4]:3.057308495307E-1)[&rate=5.771959638040601E-4]:2.683188597734E-2,118[&rate=5.771959638040601E-4]:7.434305678028E-1)[&rate=5.771959638040601E-4]:7.283640437637E-1,(((((60[&rate=5.771959638040601E-4]:1.745212949474E-1,64[&rate=5.771959638040601E-4]:3.252062264541E-1)[&rate=5.771959638040601E-4]:3.185868201072E-2,62[&rate=5.771959638040601E-4]:3.981607988758E-1)[&rate=5.771959638040601E-4]:2.208006036757E-2,65[&rate=5.771959638040601E-4]:2.284600373257E-1)[&rate=5.771959638040601E-4]:2.908713076125E-1,(61[&rate=5.771959638040601E-4]:2.569262581913E-1,63[&rate=5.771959638040601E-4]:2.158303677803E-1)[&rate=5.771959638040601E-4]:4.541859086646E-1)[&rate=5.771959638040601E-4]:7.291967009076E-1,128[&rate=5.771959638040601E-4]:1.300582840366E0)[&rate=5.771959638040601E-4]:3.148574380292E-2)[&rate=5.771959638040601E-4]:1.760781156065E-1,((44[&rate=5.771959638040601E-4]:5.331206676262E-1,45[&rate=5.771959638040601E-4]:5.303884271891E-1)[&rate=5.771959638040601E-4]:1.154319826656E-1,(((49[&rate=5.771959638040601E-4]:4.547163610864E-1,50[&rate=5.771959638040601E-4]:4.547163610864E-1)[&rate=5.771959638040601E-4]:6.411927115608E-2,(47[&rate=5.771959638040601E-4]:3.988206972832E-1,51[&rate=5.771959638040601E-4]:3.714982929117E-1)[&rate=5.771959638040601E-4]:1.528018202051E-1)[&rate=5.771959638040601E-4]:1.962828662502E-2,(46[&rate=5.771959638040601E-4]:5.480858647351E-1,(((41[&rate=5.771959638040601E-4]:3.778415889953E-1,48[&rate=5.771959638040601E-4]:4.215574359898E-1)[&rate=5.771959638040601E-4]:1.340744868771E-2,42[&rate=5.771959638040601E-4]:3.967135185572E-1)[&rate=5.771959638040601E-4]:9.287164365059E-2,43[&rate=5.771959638040601E-4]:5.387654900766E-1)[&rate=5.771959638040601E-4]:9.320374658589E-3)[&rate=5.771959638040601E-4]:2.316493937811E-2)[&rate=5.771959638040601E-4]:8.276632705273E-2)[&rate=5.771959638040601E-4]:8.893007762975E-2)[&rate=5.771959638040601E-4]:1.494140703404E-1,35[&rate=5.771959638040601E-4]:1.287936468284E-1)[&rate=5.771959638040601E-4]:2.263821481411E-2,(36[&rate=5.771959638040601E-4]:1.556295980993E-2,(121[&rate=5.771959638040601E-4]:1.84639546352E0,127[&rate=5.771959638040601E-4]:2.287491353931E0)[&rate=5.771959638040601E-4]:2.486195510848E-1)[&rate=5.771959638040601E-4]:1.824442442983E-1)[&rate=5.771959638040601E-4]:2.082925864249E-1)[&rate=5.771959638040601E-4]:4.032742212426E-1,(((59[&rate=5.771959638040601E-4]:3.748653945283E-1,((37[&rate=5.771959638040601E-4]:2.774648133306E-1,54[&rate=5.771959638040601E-4]:2.009620810902E-1)[&rate=5.771959638040601E-4]:8.602114305244E-2,((58[&rate=5.771959638040601E-4]:2.968469340684E-1,57[&rate=5.771959638040601E-4]:2.804534914454E-1)[&rate=5.771959638040601E-4]:3.674171853346E-2,(56[&rate=5.771959638040601E-4]:2.710415084359E-1,55[&rate=5.771959638040601E-4]:2.710415084359E-1)[&rate=5.771959638040601E-4]:3.522473979422E-2)[&rate=5.771959638040601E-4]:1.077162072112E-2)[&rate=5.771959638040601E-4]:4.96308042654E-2)[&rate=5.771959638040601E-4]:1.693908534428E-1,68[&rate=5.771959638040601E-4]:4.950759201021E-1)[&rate=5.771959638040601E-4]:5.825631108289E-1,(125[&rate=5.771959638040601E-4]:7.460221828459E-1,(((((80[&rate=5.771959638040601E-4]:3.901495467508E-2,81[&rate=5.771959638040601E-4]:3.901495467508E-2)[&rate=5.771959638040601E-4]:3.63640813881E-1,((71[&rate=5.771959638040601E-4]:1.307059264237E-1,79[&rate=5.771959638040601E-4]:1.581031866977E-1)[&rate=5.771959638040601E-4]:1.547295093712E-1,(82[&rate=5.771959638040601E-4]:3.003409794474E-1,(78[&rate=5.771959638040601E-4]:1.327536368748E-1,72[&rate=5.771959638040601E-4]:1.108358286555E-1)[&rate=5.771959638040601E-4]:1.593681644905E-1)[&rate=5.771959638040601E-4]:2.071089470362E-2)[&rate=5.771959638040601E-4]:9.804225056947E-2)[&rate=5.771959638040601E-4]:8.277427154973E-2,(77[&rate=5.771959638040601E-4]:4.421961570378E-1,73[&rate=5.771959638040601E-4]:4.476756090925E-1)[&rate=5.771959638040601E-4]:8.706949950644E-2)[&rate=5.771959638040601E-4]:1.585571746192E-1,(((74[&rate=5.771959638040601E-4]:3.184096460978E-1,76[&rate=5.771959638040601E-4]:3.184096460978E-1)[&rate=5.771959638040601E-4]:4.126915181004E-2,70[&rate=5.771959638040601E-4]:3.213226335244E-1)[&rate=5.771959638040601E-4]:1.623655998996E-1,75[&rate=5.771959638040601E-4]:5.220443978075E-1)[&rate=5.771959638040601E-4]:1.712578854107E-1)[&rate=5.771959638040601E-4]:7.731328344755E-1,((((133[&rate=5.771959638040601E-4]:7.54695899916E-1,134[&rate=5.771959638040601E-4]:7.245589136149E-1)[&rate=5.771959638040601E-4]:3.535075189671E-2,137[&rate=5.771959638040601E-4]:8.311425422238E-1)[&rate=5.771959638040601E-4]:6.485898372119E-1,(52[&rate=5.771959638040601E-4]:6.478232853475E-1,(103[&rate=5.771959638040601E-4]:6.654438876226E-1,(29[&rate=5.771959638040601E-4]:6.667941612183E-1,(5[&rate=5.771959638040601E-4]:2.062287212214E-1,12[&rate=5.771959638040601E-4]:2.445848856048E-1)[&rate=5.771959638040601E-4]:3.153599605449E-1)[&rate=5.771959638040601E-4]:2.315264387331E-1)[&rate=5.771959638040601E-4]:1.646673132286E0)[&rate=5.771959638040601E-4]:1.693042802029E-2)[&rate=5.771959638040601E-4]:3.180902836744E-2,53[&rate=5.771959638040601E-4]:6.883660204239E-1)[&rate=5.771959638040601E-4]:3.160603865771E-2)[&rate=5.771959638040601E-4]:2.364326374255E-1)[&rate=5.771959638040601E-4]:4.982835147519E-1)[&rate=5.771959638040601E-4]:2.330802761512E-1)[&rate=5.771959638040601E-4]:1.680618261844E-2,(((((119[&rate=5.771959638040601E-4]:8.795849043732E-1,120[&rate=5.771959638040601E-4]:7.836944934143E-1)[&rate=5.771959638040601E-4]:2.394912525974E-1,((138[&rate=5.771959638040601E-4]:3.261106643478E-1,136[&rate=5.771959638040601E-4]:1.946038150326E-1)[&rate=5.771959638040601E-4]:4.040644482416E-1,135[&rate=5.771959638040601E-4]:5.301751125893E-1)[&rate=5.771959638040601E-4]:2.409558389019E-1)[&rate=5.771959638040601E-4]:4.332467639011E-1,126[&rate=5.771959638040601E-4]:7.666203982279E-1)[&rate=5.771959638040601E-4]:1.000759128411E0,66[&rate=5.771959638040601E-4]:5.202053369534E-1)[&rate=5.771959638040601E-4]:8.559600842502E-3,(67[&rate=5.771959638040601E-4]:2.868103111489E-1,(122[&rate=5.771959638040601E-4]:2.986039203931E-1,(123[&rate=5.771959638040601E-4]:2.846128390021E-1,124[&rate=5.771959638040601E-4]:2.818805985649E-1)[&rate=5.771959638040601E-4]:1.399108139101E-2)[&rate=5.771959638040601E-4]:4.894789410965E-1)[&rate=5.771959638040601E-4]:2.41954626647E-1)[&rate=5.771959638040601E-4]:2.510399141325E-1)[&rate=5.771959638040601E-4]:8.837293554966E-2,34[&rate=5.771959638040601E-4]:5.164088847998E-3)[&rate=5.771959638040601E-4]:2.87673253849E-2,33[&rate=5.771959638040601E-4]:1.749305806853E-2)[&rate=5.771959638040601E-4]:2.048945118718E-2,32[&rate=5.771959638040601E-4]:3.2503057201E-2);
tree STATE_75040000 [&joint=-20941.144943679523,lnP=-20941.144943679523] = [&R] ((32[&rate=5.977590249005856E-4]:5.27135377963E-4,(((((((146[&rate=5.977590249005856E-4]:8.420760624063E-1,((98[&rate=5.977590249005856E-4]:5.641102922276E-1,(99[&rate=5.977590249005856E-4]:4.100194941212E-1,96[&rate=5.977590249005856E-4]:3.745003684384E-1)[&rate=5.977590249005856E-4]:1.759487216036E-1)[&rate=5.977590249005856E-4]:6.500304963711E-2,(95[&rate=5.977590249005856E-4]:4.218589070453E-1,(94[&rate=5.977590249005856E-4]:1.485795719623E-1,100[&rate=5.977590249005856E-4]:1.485795719623E-1)[&rate=5.977590249005856E-4]:1.88579881531E-1)[&rate=5.977590249005856E-4]:2.181833965682E-1)[&rate=5.977590249005856E-4]:2.21159441853E-1)[&rate=5.977590249005856E-4]:3.504453110207E-2,(40[&rate=5.977590249005856E-4]:5.364793752028E-1,((16[&rate=5.977590249005856E-4]:2.59327743861E0,(39[&rate=5.977590249005856E-4]:4.765477292852E-1,(((101[&rate=5.977590249005856E-4]:7.829220910749E-1,(((((24[&rate=5.977590249005856E-4]:9.833147874138E-1,((28[&rate=5.977590249005856E-4]:5.087216766761E-1,21[&rate=5.977590249005856E-4]:4.840641424297E-1)[&rate=5.977590249005856E-4]:3.038345496271E-1,1[&rate=5.977590249005856E-4]:2.625485644027E-2)[&rate=5.977590249005856E-4]:1.762380131653E-1)[&rate=5.977590249005856E-4]:1.281326744629E-1,((11[&rate=5.977590249005856E-4]:4.599342900707E-1,140[&rate=5.977590249005856E-4]:4.40756207879E-1)[&rate=5.977590249005856E-4]:1.16295971556E-1,((20[&rate=5.977590249005856E-4]:5.298687067237E-1,25[&rate=5.977590249005856E-4]:5.490467889154E-1)[&rate=5.977590249005856E-4]:8.126489539215E-2,23[&rate=5.977590249005856E-4]:6.193527801979E-1)[&rate=5.977590249005856E-4]:4.180898827801E-2)[&rate=5.977590249005856E-4]:4.393267892911E-1)[&rate=5.977590249005856E-4]:9.156246941353E-2,102[&rate=5.977590249005856E-4]:4.136609567385E-2)[&rate=5.977590249005856E-4]:1.458375822313E-2,((((115[&rate=5.977590249005856E-4]:6.010420401318E-1,((13[&rate=5.977590249005856E-4]:2.950701668801E-1,19[&rate=5.977590249005856E-4]:3.334263312638E-1)[&rate=5.977590249005856E-4]:3.012784966674E-1,(108[&rate=5.977590249005856E-4]:4.586116770098E-1,((109[&rate=5.977590249005856E-4]:3.584442731492E-1,107[&rate=5.977590249005856E-4]:3.392661909575E-1)[&rate=5.977590249005856E-4]:9.665063876913E-2,(112[&rate=5.977590249005856E-4]:3.30068221081E-1,114[&rate=5.977590249005856E-4]:2.478764402592E-1)[&rate=5.977590249005856E-4]:1.277664168647E-1)[&rate=5.977590249005856E-4]:2.543457331054E-2)[&rate=5.977590249005856E-4]:1.130794522913E-1)[&rate=5.977590249005856E-4]:8.688515740619E-2)[&rate=5.977590249005856E-4]:1.471664937262E-1,(((148[&rate=5.977590249005856E-4]:1.923683380054E-1,143[&rate=5.977590249005856E-4]:1.89628611978E-1)[&rate=5.977590249005856E-4]:3.094225105573E-1,116[&rate=5.977590249005856E-4]:4.63434684179E-1)[&rate=5.977590249005856E-4]:4.106877168196E-2,(((104[&rate=5.977590249005856E-4]:1.077715116429E-1,111[&rate=5.977590249005856E-4]:1.242098678072E-1)[&rate=5.977590249005856E-4]:8.263555657525E-3,106[&rate=5.977590249005856E-4]:1.160350673004E-1)[&rate=5.977590249005856E-4]:3.166361129364E-1,139[&rate=5.977590249005856E-4]:6.244520021546E-1)[&rate=5.977590249005856E-4]:1.321062482269E-1)[&rate=5.977590249005856E-4]:2.437050779971E-1)[&rate=5.977590249005856E-4]:2.030593507966E-1,(((110[&rate=5.977590249005856E-4]:5.60694762483E-1,105[&rate=5.977590249005856E-4]:5.387769542639E-1)[&rate=5.977590249005856E-4]:2.27950032582E-1,(113[&rate=5.977590249005856E-4]:5.643310131862E-1,(9[&rate=5.977590249005856E-4]:5.249503022796E-1,((30[&rate=5.977590249005856E-4]:2.314477085225E-1,4[&rate=5.977590249005856E-4]:5.884496879646E-2)[&rate=5.977590249005856E-4]:1.155667696861E-1,117[&rate=5.977590249005856E-4]:2.346857110853E-1)[&rate=5.977590249005856E-4]:3.01223495304E-1)[&rate=5.977590249005856E-4]:3.116153282445E-2)[&rate=5.977590249005856E-4]:2.297932339335E-1)[&rate=5.977590249005856E-4]:2.494191871145E-2,(17[&rate=5.977590249005856E-4]:5.986092725973E-1,14[&rate=5.977590249005856E-4]:5.602531082136E-1)[&rate=5.977590249005856E-4]:2.588130576176E-1)[&rate=5.977590249005856E-4]:2.143934996454E-1)[&rate=5.977590249005856E-4]:5.62611471184E-2,(142[&rate=5.977590249005856E-4]:4.610283386351E-1,(144[&rate=5.977590249005856E-4]:2.883116951756E-1,(145[&rate=5.977590249005856E-4]:2.343820279651E-1,141[&rate=5.977590249005856E-4]:2.316423019376E-1)[&rate=5.977590249005856E-4]:5.940911926545E-2)[&rate=5.977590249005856E-4]:1.672371914046E-1)[&rate=5.977590249005856E-4]:8.012952136861E-1)[&rate=5.977590249005856E-4]:4.020164404157E-2)[&rate=5.977590249005856E-4]:3.886492240327E-1,((((88[&rate=5.977590249005856E-4]:1.579584234108E-1,89[&rate=5.977590249005856E-4]:1.716570535478E-1)[&rate=5.977590249005856E-4]:5.054343397427E-2,83[&rate=5.977590249005856E-4]:2.085018573851E-1)[&rate=5.977590249005856E-4]:1.072901323821E-1,((((90[&rate=5.977590249005856E-4]:3.995553109826E-2,91[&rate=5.977590249005856E-4]:3.995553109826E-2)[&rate=5.977590249005856E-4]:5.00945002605E-2,92[&rate=5.977590249005856E-4]:9.005003135876E-2)[&rate=5.977590249005856E-4]:1.055886411496E-1,(((86[&rate=5.977590249005856E-4]:1.013317222917E-1,93[&rate=5.977590249005856E-4]:1.150303524287E-1)[&rate=5.977590249005856E-4]:1.164545236639E-2,84[&rate=5.977590249005856E-4]:1.129771746581E-1)[&rate=5.977590249005856E-4]:4.53377950216E-3,85[&rate=5.977590249005856E-4]:1.175109541602E-1)[&rate=5.977590249005856E-4]:6.442908821109E-2)[&rate=5.977590249005856E-4]:5.018575854468E-2,87[&rate=5.977590249005856E-4]:2.32125800916E-1)[&rate=5.977590249005856E-4]:8.366618885115E-2)[&rate=5.977590249005856E-4]:1.08028201116E0,(3[&rate=5.977590249005856E-4]:7.356752104443E-1,(((10[&rate=5.977590249005856E-4]:2.792698593754E-1,15[&rate=5.977590249005856E-4]:3.176260237588E-1)[&rate=5.977590249005856E-4]:2.591452806037E-1,6[&rate=5.977590249005856E-4]:5.219767838147E-1)[&rate=5.977590249005856E-4]:5.303218702244E-2,18[&rate=5.977590249005856E-4]:6.380226694672E-1)[&rate=5.977590249005856E-4]:2.127210341277E-1)[&rate=5.977590249005856E-4]:1.206727630862E-1)[&rate=5.977590249005856E-4]:5.855113783718E-1)[&rate=5.977590249005856E-4]:3.438024652002E-1)[&rate=5.977590249005856E-4]:4.571110387875E-1,(2[&rate=5.977590249005856E-4]:7.298118440897E-1,(((22[&rate=5.977590249005856E-4]:4.318966060244E-1,27[&rate=5.977590249005856E-4]:4.483349621888E-1)[&rate=5.977590249005856E-4]:2.084162284803E-1,31[&rate=5.977590249005856E-4]:6.951073550528E-1)[&rate=5.977590249005856E-4]:9.617752860429E-3,(26[&rate=5.977590249005856E-4]:4.487160332863E-1,(7[&rate=5.977590249005856E-4]:2.099349621167E-1,8[&rate=5.977590249005856E-4]:2.099349621167E-1)[&rate=5.977590249005856E-4]:1.319317561011E-1)[&rate=5.977590249005856E-4]:2.121734581885E-1)[&rate=5.977590249005856E-4]:2.524839964506E-1)[&rate=5.977590249005856E-4]:1.493782929608E0)[&rate=5.977590249005856E-4]:1.722974754127E-1,147[&rate=5.977590249005856E-4]:4.965434954617E-1)[&rate=5.977590249005856E-4]:3.73812830038E-2)[&rate=5.977590249005856E-4]:3.123678320781E-2)[&rate=5.977590249005856E-4]:3.307722120032E-4,97[&rate=5.977590249005856E-4]:4.370770333388E-1)[&rate=5.977590249005856E-4]:2.836409049779E-2)[&rate=5.977590249005856E-4]:2.204226390707E-1)[&rate=5.977590249005856E-4]:2.223108510383E-1,38[&rate=5.977590249005856E-4]:9.109068543827E-1)[&rate=5.977590249005856E-4]:1.977925313382E-1,(((121[&rate=5.977590249005856E-4]:1.905917682154E0,127[&rate=5.977590249005856E-4]:2.347013572565E0)[&rate=5.977590249005856E-4]:3.326906197035E-1,(36[&rate=5.977590249005856E-4]:6.080004174765E-2,35[&rate=5.977590249005856E-4]:1.422469928189E-2)[&rate=5.977590249005856E-4]:9.83562053157E-2)[&rate=5.977590249005856E-4]:9.554124562676E-2,((((((64[&rate=5.977590249005856E-4]:3.974447105555E-1,62[&rate=5.977590249005856E-4]:4.385406009665E-1)[&rate=5.977590249005856E-4]:1.414607756836E-2,(60[&rate=5.977590249005856E-4]:2.452356884496E-1,65[&rate=5.977590249005856E-4]:2.452356884496E-1)[&rate=5.977590249005856E-4]:1.567016816757E-2)[&rate=5.977590249005856E-4]:2.051957411994E-1,(61[&rate=5.977590249005856E-4]:1.127152757076E-1,63[&rate=5.977590249005856E-4]:7.161938529658E-2)[&rate=5.977590249005856E-4]:5.451671440266E-1)[&rate=5.977590249005856E-4]:7.043112673387E-1,((69[&rate=5.977590249005856E-4]:6.307569528908E-1,118[&rate=5.977590249005856E-4]:6.197980487812E-1)[&rate=5.977590249005856E-4]:3.079086081116E-2,((129[&rate=5.977590249005856E-4]:9.858612569481E-2,132[&rate=5.977590249005856E-4]:1.013258517222E-1)[&rate=5.977590249005856E-4]:2.154210057657E-1,(130[&rate=5.977590249005856E-4]:1.253202539203E-1,131[&rate=5.977590249005856E-4]:1.280599799476E-1)[&rate=5.977590249005856E-4]:1.886868775402E-1)[&rate=5.977590249005856E-4]:1.995954767619E-1)[&rate=5.977590249005856E-4]:7.116047774806E-1)[&rate=5.977590249005856E-4]:2.108227923576E-2,128[&rate=5.977590249005856E-4]:1.243549938911E0)[&rate=5.977590249005856E-4]:4.457354383599E-1,((((47[&rate=5.977590249005856E-4]:4.556833536157E-1,(49[&rate=5.977590249005856E-4]:3.654267306966E-1,50[&rate=5.977590249005856E-4]:3.654267306966E-1)[&rate=5.977590249005856E-4]:5.746973767335E-2)[&rate=5.977590249005856E-4]:7.434911883207E-2,(43[&rate=5.977590249005856E-4]:4.615844375329E-1,(46[&rate=5.977590249005856E-4]:4.472365254482E-1,((42[&rate=5.977590249005856E-4]:2.254530213014E-1,48[&rate=5.977590249005856E-4]:2.637043874216E-1)[&rate=5.977590249005856E-4]:1.946542801523E-2,41[&rate=5.977590249005856E-4]:2.394539684423E-1)[&rate=5.977590249005856E-4]:1.531377482629E-1)[&rate=5.977590249005856E-4]:1.434791208463E-2)[&rate=5.977590249005856E-4]:6.844803491489E-2)[&rate=5.977590249005856E-4]:1.126466299588E-2,(51[&rate=5.977590249005856E-4]:4.811557009036E-1,44[&rate=5.977590249005856E-4]:5.030136244008E-1)[&rate=5.977590249005856E-4]:3.281903016859E-2)[&rate=5.977590249005856E-4]:7.806655105655E-3,45[&rate=5.977590249005856E-4]:5.409070692379E-1)[&rate=5.977590249005856E-4]:3.749820957421E-1)[&rate=5.977590249005856E-4]:4.760389624071E-2)[&rate=5.977590249005856E-4]:2.982117889811E-1)[&rate=5.977590249005856E-4]:2.958399717481E-1,(((59[&rate=5.977590249005856E-4]:4.509218278848E-1,(((54[&rate=5.977590249005856E-4]:7.711655380914E-2,58[&rate=5.977590249005856E-4]:1.344936029895E-1)[&rate=5.977590249005856E-4]:1.142315921367E-1,57[&rate=5.977590249005856E-4]:2.323317525032E-1)[&rate=5.977590249005856E-4]:1.371851282195E-1,((56[&rate=5.977590249005856E-4]:2.104558541729E-1,55[&rate=5.977590249005856E-4]:2.104558541729E-1)[&rate=5.977590249005856E-4]:5.000991860534E-2,37[&rate=5.977590249005856E-4]:3.069138602101E-1)[&rate=5.977590249005856E-4]:9.812214619572E-2)[&rate=5.977590249005856E-4]:8.413718759924E-2)[&rate=5.977590249005856E-4]:2.455687026619E-1,68[&rate=5.977590249005856E-4]:6.473102026777E-1)[&rate=5.977590249005856E-4]:5.934855132601E-1,(125[&rate=5.977590249005856E-4]:8.29498557396E-1,(((((133[&rate=5.977590249005856E-4]:5.108590380317E-1,134[&rate=5.977590249005856E-4]:4.807220517305E-1)[&rate=5.977590249005856E-4]:1.449588161244E-1,137[&rate=5.977590249005856E-4]:6.969137445671E-1)[&rate=5.977590249005856E-4]:7.725895616422E-1,((103[&rate=5.977590249005856E-4]:4.587928746491E-1,(29[&rate=5.977590249005856E-4]:3.820109149316E-1,(5[&rate=5.977590249005856E-4]:1.625275590961E-1,12[&rate=5.977590249005856E-4]:2.008837234796E-1)[&rate=5.977590249005856E-4]:7.427787638352E-2)[&rate=5.977590249005856E-4]:3.096586720463E-1)[&rate=5.977590249005856E-4]:1.719627397901E0,52[&rate=5.977590249005856E-4]:5.141265379888E-1)[&rate=5.977590249005856E-4]:1.403981021527E-1)[&rate=5.977590249005856E-4]:4.28850275865E-2,((77[&rate=5.977590249005856E-4]:5.927479891083E-1,((73[&rate=5.977590249005856E-4]:4.235561580445E-1,(80[&rate=5.977590249005856E-4]:1.166900912878E-1,81[&rate=5.977590249005856E-4]:1.166900912878E-1)[&rate=5.977590249005856E-4]:2.575509982636E-1)[&rate=5.977590249005856E-4]:1.027398146891E-1,((82[&rate=5.977590249005856E-4]:3.981852238529E-1,(78[&rate=5.977590249005856E-4]:9.89229513351E-2,72[&rate=5.977590249005856E-4]:7.700514311579E-2)[&rate=5.977590249005856E-4]:2.910430944358E-1)[&rate=5.977590249005856E-4]:1.679761785231E-2,(71[&rate=5.977590249005856E-4]:3.336140511488E-1,79[&rate=5.977590249005856E-4]:3.610113114228E-1)[&rate=5.977590249005856E-4]:4.575235220034E-2)[&rate=5.977590249005856E-4]:7.843641869972E-2)[&rate=5.977590249005856E-4]:7.193146842929E-2)[&rate=5.977590249005856E-4]:1.914950501694E-1,((74[&rate=5.977590249005856E-4]:4.338697859082E-1,(76[&rate=5.977590249005856E-4]:4.331844289449E-1,70[&rate=5.977590249005856E-4]:3.948282645614E-1)[&rate=5.977590249005856E-4]:6.853569632665E-4)[&rate=5.977590249005856E-4]:2.022912638818E-2,75[&rate=5.977590249005856E-4]:4.540989122963E-1)[&rate=5.977590249005856E-4]:3.35623579036E-1)[&rate=5.977590249005856E-4]:6.459535136963E-1)[&rate=5.977590249005856E-4]:2.125709559147E-1,53[&rate=5.977590249005856E-4]:9.017839023313E-1)[&rate=5.977590249005856E-4]:1.38097168726E-1)[&rate=5.977590249005856E-4]:5.779638252085E-1)[&rate=5.977590249005856E-4]:1.09098832788E-1)[&rate=5.977590249005856E-4]:3.558443730086E-2,((((120[&rate=5.977590249005856E-4]:7.488377780292E-1,119[&rate=5.977590249005856E-4]:8.447281889881E-1)[&rate=5.977590249005856E-4]:3.396055645257E-1,((138[&rate=5.977590249005856E-4]:2.731396023948E-1,136[&rate=5.977590249005856E-4]:1.416327530796E-1)[&rate=5.977590249005856E-4]:4.792627880464E-1,135[&rate=5.977590249005856E-4]:5.524023904412E-1)[&rate=5.977590249005856E-4]:2.839861575931E-1)[&rate=5.977590249005856E-4]:6.994659696163E-1,126[&rate=5.977590249005856E-4]:1.098097200486E0)[&rate=5.977590249005856E-4]:4.103626164581E-1,(66[&rate=5.977590249005856E-4]:1.886340715554E-1,(67[&rate=5.977590249005856E-4]:1.422922541921E-1,(122[&rate=5.977590249005856E-4]:3.312864355123E-1,(124[&rate=5.977590249005856E-4]:2.374307762185E-1,123[&rate=5.977590249005856E-4]:2.401630166556E-1)[&rate=5.977590249005856E-4]:9.112341885671E-2)[&rate=5.977590249005856E-4]:3.122783690204E-1)[&rate=5.977590249005856E-4]:4.634181736334E-2)[&rate=5.977590249005856E-4]:7.26515557039E-2)[&rate=5.977590249005856E-4]:5.764727209951E-1)[&rate=5.977590249005856E-4]:2.631291307381E-2,34[&rate=5.977590249005856E-4]:1.057562698095E-3)[&rate=5.977590249005856E-4]:2.138738089895E-2)[&rate=5.977590249005856E-4]:3.279632261433E-3,33[&rate=5.977590249005856E-4]:9.28621969411E-3);
tree STATE_75050000 [&joint=-20977.099123264597,lnP=-20977.099123264597] = [&R] ((33[&rate=5.671340456825398E-4]:7.175710990498E-3,32[&rate=5.671340456825398E-4]:1.696258935783E-3)[&rate=5.671340456825398E-4]:3.779862581788E-3,((((((((95[&rate=5.671340456825398E-4]:6.051187071276E-1,(94[&rate=5.671340456825398E-4]:2.433332697452E-1,100[&rate=5.671340456825398E-4]:2.433332697452E-1)[&rate=5.671340456825398E-4]:2.770859838304E-1)[&rate=5.671340456825398E-4]:8.24463764121E-2,98[&rate=5.671340456825398E-4]:6.76636121791E-1)[&rate=5.671340456825398E-4]:2.956704856342E-1,(99[&rate=5.671340456825398E-4]:5.988862817762E-1,96[&rate=5.671340456825398E-4]:5.633671560933E-1)[&rate=5.671340456825398E-4]:3.952782491462E-1)[&rate=5.671340456825398E-4]:1.901484650867E-1,(((40[&rate=5.671340456825398E-4]:4.177507454933E-1,(97[&rate=5.671340456825398E-4]:3.373284108407E-1,(101[&rate=5.671340456825398E-4]:6.011558381298E-1,((((88[&rate=5.671340456825398E-4]:4.605988589416E-2,89[&rate=5.671340456825398E-4]:5.975851603117E-2)[&rate=5.671340456825398E-4]:1.489468709473E-1,83[&rate=5.671340456825398E-4]:1.950067568414E-1)[&rate=5.671340456825398E-4]:5.762124291322E-2,((((90[&rate=5.671340456825398E-4]:6.327275679475E-2,91[&rate=5.671340456825398E-4]:6.327275679475E-2)[&rate=5.671340456825398E-4]:6.573017159739E-2,92[&rate=5.671340456825398E-4]:1.290029283921E-1)[&rate=5.671340456825398E-4]:3.438367605565E-2,((86[&rate=5.671340456825398E-4]:3.282714039109E-2,85[&rate=5.671340456825398E-4]:3.282714039109E-2)[&rate=5.671340456825398E-4]:4.12947852244E-2,(84[&rate=5.671340456825398E-4]:1.776321734836E-2,93[&rate=5.671340456825398E-4]:3.146184748538E-2)[&rate=5.671340456825398E-4]:5.635870826712E-2)[&rate=5.671340456825398E-4]:7.556604869528E-2)[&rate=5.671340456825398E-4]:5.40362003405E-2,87[&rate=5.671340456825398E-4]:2.037241746513E-1)[&rate=5.671340456825398E-4]:4.890382510339E-2)[&rate=5.671340456825398E-4]:1.764871722208E0,(((((11[&rate=5.671340456825398E-4]:4.352674877263E-1,140[&rate=5.671340456825398E-4]:4.160894055345E-1)[&rate=5.671340456825398E-4]:2.552728941403E-2,((20[&rate=5.671340456825398E-4]:3.6168296261E-1,25[&rate=5.671340456825398E-4]:3.808610448017E-1)[&rate=5.671340456825398E-4]:8.399785758905E-2,23[&rate=5.671340456825398E-4]:4.538999982811E-1)[&rate=5.671340456825398E-4]:9.182628570845E-2)[&rate=5.671340456825398E-4]:6.583719387454E-1,(102[&rate=5.671340456825398E-4]:5.127935934425E-2,(24[&rate=5.671340456825398E-4]:1.081479909994E0,((28[&rate=5.671340456825398E-4]:7.69753138053E-1,21[&rate=5.671340456825398E-4]:7.450956038066E-1)[&rate=5.671340456825398E-4]:1.688338722832E-1,1[&rate=5.671340456825398E-4]:1.522856404732E-1)[&rate=5.671340456825398E-4]:1.483723517129E-1)[&rate=5.671340456825398E-4]:1.314432849662E-1)[&rate=5.671340456825398E-4]:2.133931883954E-3)[&rate=5.671340456825398E-4]:3.258710001679E-1,(((((((112[&rate=5.671340456825398E-4]:2.49464506056E-1,114[&rate=5.671340456825398E-4]:1.672727252341E-1)[&rate=5.671340456825398E-4]:1.532567063049E-1,109[&rate=5.671340456825398E-4]:3.999814863335E-1)[&rate=5.671340456825398E-4]:1.39508557942E-1,(108[&rate=5.671340456825398E-4]:2.267345094396E-1,107[&rate=5.671340456825398E-4]:2.294742354669E-1)[&rate=5.671340456825398E-4]:2.908377266169E-1)[&rate=5.671340456825398E-4]:2.497921734259E-1,((13[&rate=5.671340456825398E-4]:3.163271019083E-1,19[&rate=5.671340456825398E-4]:3.546832662919E-1)[&rate=5.671340456825398E-4]:2.671547684401E-1,115[&rate=5.671340456825398E-4]:5.012900895265E-1)[&rate=5.671340456825398E-4]:2.085400733804E-1)[&rate=5.671340456825398E-4]:2.073089799621E-1,((148[&rate=5.671340456825398E-4]:2.574925089637E-1,143[&rate=5.671340456825398E-4]:2.547527829364E-1)[&rate=5.671340456825398E-4]:5.430148969073E-1,((111[&rate=5.671340456825398E-4]:3.530452218299E-1,(139[&rate=5.671340456825398E-4]:4.66423012052E-1,(106[&rate=5.671340456825398E-4]:6.200377207198E-2,104[&rate=5.671340456825398E-4]:6.200377207198E-2)[&rate=5.671340456825398E-4]:2.126384180622E-1)[&rate=5.671340456825398E-4]:6.196467553127E-2)[&rate=5.671340456825398E-4]:4.358276168374E-1,116[&rate=5.671340456825398E-4]:7.121605099001E-1)[&rate=5.671340456825398E-4]:4.999073158719E-2)[&rate=5.671340456825398E-4]:1.549879013818E-1)[&rate=5.671340456825398E-4]:2.190178937742E-2,(((30[&rate=5.671340456825398E-4]:4.24198057641E-1,4[&rate=5.671340456825398E-4]:2.51595317915E-1)[&rate=5.671340456825398E-4]:2.739609458053E-1,9[&rate=5.671340456825398E-4]:5.748713322134E-1)[&rate=5.671340456825398E-4]:6.578163023378E-3,(113[&rate=5.671340456825398E-4]:5.235108080042E-1,((17[&rate=5.671340456825398E-4]:4.309319880458E-1,14[&rate=5.671340456825398E-4]:3.925758236621E-1)[&rate=5.671340456825398E-4]:1.303127088103E-1,(110[&rate=5.671340456825398E-4]:4.227521506852E-1,(105[&rate=5.671340456825398E-4]:3.340728819681E-1,117[&rate=5.671340456825398E-4]:3.642098682695E-1)[&rate=5.671340456825398E-4]:6.6761460498E-2)[&rate=5.671340456825398E-4]:9.465692973254E-2)[&rate=5.671340456825398E-4]:6.222755317834E-4)[&rate=5.671340456825398E-4]:6.615786531466E-2)[&rate=5.671340456825398E-4]:4.315640397495E-1)[&rate=5.671340456825398E-4]:3.066291729039E-1,(142[&rate=5.671340456825398E-4]:9.112676427696E-1,(144[&rate=5.671340456825398E-4]:4.535277814163E-1,(145[&rate=5.671340456825398E-4]:7.56801367066E-2,141[&rate=5.671340456825398E-4]:7.294041067901E-2)[&rate=5.671340456825398E-4]:3.833270967646E-1)[&rate=5.671340456825398E-4]:4.522604092984E-1)[&rate=5.671340456825398E-4]:5.891969829289E-1)[&rate=5.671340456825398E-4]:1.253950081634E-1)[&rate=5.671340456825398E-4]:7.469296704519E-2,(((10[&rate=5.671340456825398E-4]:2.487078190407E-1,15[&rate=5.671340456825398E-4]:2.870639834241E-1)[&rate=5.671340456825398E-4]:2.720710486239E-1,6[&rate=5.671340456825398E-4]:5.043405115002E-1)[&rate=5.671340456825398E-4]:2.674714218148E-1,(3[&rate=5.671340456825398E-4]:6.149391775938E-1,18[&rate=5.671340456825398E-4]:7.300076707444E-1)[&rate=5.671340456825398E-4]:1.048179612008E-1)[&rate=5.671340456825398E-4]:7.314803936193E-1)[&rate=5.671340456825398E-4]:2.653616215132E-2)[&rate=5.671340456825398E-4]:1.261218695922E-1)[&rate=5.671340456825398E-4]:7.803749830708E-1)[&rate=5.671340456825398E-4]:9.384083286463E-3)[&rate=5.671340456825398E-4]:2.423485534717E-2,(146[&rate=5.671340456825398E-4]:5.51603898295E-1,16[&rate=5.671340456825398E-4]:2.516878245177E0)[&rate=5.671340456825398E-4]:1.060028178036E-2)[&rate=5.671340456825398E-4]:5.118413865616E-2,(39[&rate=5.671340456825398E-4]:4.493431991457E-1,((2[&rate=5.671340456825398E-4]:6.407675118248E-1,((31[&rate=5.671340456825398E-4]:7.695617142581E-1,(22[&rate=5.671340456825398E-4]:3.760645292514E-1,27[&rate=5.671340456825398E-4]:3.925028854158E-1)[&rate=5.671340456825398E-4]:3.387026644586E-1)[&rate=5.671340456825398E-4]:1.216404668961E-2,(26[&rate=5.671340456825398E-4]:5.157710392419E-1,(7[&rate=5.671340456825398E-4]:1.034556259114E-1,8[&rate=5.671340456825398E-4]:1.034556259114E-1)[&rate=5.671340456825398E-4]:3.05466098262E-1)[&rate=5.671340456825398E-4]:2.221191052673E-1)[&rate=5.671340456825398E-4]:8.643901115126E-2)[&rate=5.671340456825398E-4]:1.749502173647E0,147[&rate=5.671340456825398E-4]:4.909209318232E-1)[&rate=5.671340456825398E-4]:1.579931650284E-2)[&rate=5.671340456825398E-4]:4.382654035091E-2)[&rate=5.671340456825398E-4]:5.408700324689E-1)[&rate=5.671340456825398E-4]:5.905141128303E-2,38[&rate=5.671340456825398E-4]:1.02478517232E0)[&rate=5.671340456825398E-4]:2.842038843333E-1,((35[&rate=5.671340456825398E-4]:5.81880067344E-2,((121[&rate=5.671340456825398E-4]:1.787156609174E0,127[&rate=5.671340456825398E-4]:2.228252499585E0)[&rate=5.671340456825398E-4]:3.412351174623E-1,36[&rate=5.671340456825398E-4]:4.893967184193E-2)[&rate=5.671340456825398E-4]:5.582367735823E-2)[&rate=5.671340456825398E-4]:6.538110535425E-2,(((((64[&rate=5.671340456825398E-4]:3.301873995512E-1,(65[&rate=5.671340456825398E-4]:1.740250632014E-1,(60[&rate=5.671340456825398E-4]:1.082489946204E-1,62[&rate=5.671340456825398E-4]:3.000298165382E-1)[&rate=5.671340456825398E-4]:6.577606858102E-2)[&rate=5.671340456825398E-4]:5.477404843079E-3)[&rate=5.671340456825398E-4]:4.053628469157E-1,(61[&rate=5.671340456825398E-4]:5.218739702435E-2,63[&rate=5.671340456825398E-4]:1.109150661331E-2)[&rate=5.671340456825398E-4]:7.244587398536E-1)[&rate=5.671340456825398E-4]:7.330779977616E-1,((69[&rate=5.671340456825398E-4]:7.936935422869E-1,((131[&rate=5.671340456825398E-4]:2.258441964965E-1,130[&rate=5.671340456825398E-4]:2.231044704691E-1)[&rate=5.671340456825398E-4]:1.258708664656E-1,(129[&rate=5.671340456825398E-4]:3.090535838133E-1,132[&rate=5.671340456825398E-4]:3.117933098407E-1)[&rate=5.671340456825398E-4]:3.992175312143E-2)[&rate=5.671340456825398E-4]:2.967729998725E-1)[&rate=5.671340456825398E-4]:1.069035239532E-1,118[&rate=5.671340456825398E-4]:8.896381621304E-1)[&rate=5.671340456825398E-4]:6.200859725091E-1)[&rate=5.671340456825398E-4]:4.933134806076E-2,128[&rate=5.671340456825398E-4]:1.419329455303E0)[&rate=5.671340456825398E-4]:1.668615975702E-1,((45[&rate=5.671340456825398E-4]:5.423998113415E-1,(((49[&rate=5.671340456825398E-4]:4.340550835637E-1,50[&rate=5.671340456825398E-4]:4.340550835637E-1)[&rate=5.671340456825398E-4]:2.758161538043E-2,51[&rate=5.671340456825398E-4]:4.671011798184E-1)[&rate=5.671340456825398E-4]:1.741669331597E-2,(47[&rate=5.671340456825398E-4]:5.002425184869E-1,44[&rate=5.671340456825398E-4]:4.947780376127E-1)[&rate=5.671340456825398E-4]:1.159775901895E-2)[&rate=5.671340456825398E-4]:3.875625514698E-2)[&rate=5.671340456825398E-4]:2.969467309008E-2,((43[&rate=5.671340456825398E-4]:4.404027530158E-1,46[&rate=5.671340456825398E-4]:4.404027530158E-1)[&rate=5.671340456825398E-4]:8.539848997801E-2,((42[&rate=5.671340456825398E-4]:3.207183552236E-1,48[&rate=5.671340456825398E-4]:3.589697213438E-1)[&rate=5.671340456825398E-4]:9.93888741083E-2,41[&rate=5.671340456825398E-4]:4.146427484577E-1)[&rate=5.671340456825398E-4]:5.651368579315E-2)[&rate=5.671340456825398E-4]:5.448996274913E-2)[&rate=5.671340456825398E-4]:2.407003561503E-1)[&rate=5.671340456825398E-4]:6.614518250319E-2)[&rate=5.671340456825398E-4]:5.830544980487E-1)[&rate=5.671340456825398E-4]:5.034333341837E-2,((((59[&rate=5.671340456825398E-4]:4.416141432282E-1,(58[&rate=5.671340456825398E-4]:4.235135112122E-1,(((54[&rate=5.671340456825398E-4]:2.032765755749E-1,57[&rate=5.671340456825398E-4]:2.442601821322E-1)[&rate=5.671340456825398E-4]:1.535299401973E-1,(56[&rate=5.671340456825398E-4]:2.715765039722E-1,55[&rate=5.671340456825398E-4]:2.715765039722E-1)[&rate=5.671340456825398E-4]:1.152846566086E-1)[&rate=5.671340456825398E-4]:5.614722080405E-3,37[&rate=5.671340456825398E-4]:4.389239700931E-1)[&rate=5.671340456825398E-4]:3.71522417922E-3)[&rate=5.671340456825398E-4]:3.722631507615E-2)[&rate=5.671340456825398E-4]:3.518012537052E-1,68[&rate=5.671340456825398E-4]:7.442350690645E-1)[&rate=5.671340456825398E-4]:4.719784368871E-1,(125[&rate=5.671340456825398E-4]:1.072960150051E0,((103[&rate=5.671340456825398E-4]:4.916096784103E-1,(29[&rate=5.671340456825398E-4]:4.517890546891E-1,(5[&rate=5.671340456825398E-4]:2.499306761305E-1,12[&rate=5.671340456825398E-4]:2.88286840514E-1)[&rate=5.671340456825398E-4]:5.665289910664E-2)[&rate=5.671340456825398E-4]:2.726973360499E-1)[&rate=5.671340456825398E-4]:1.915369222445E0,((((134[&rate=5.671340456825398E-4]:4.860143997802E-1,133[&rate=5.671340456825398E-4]:5.161513860813E-1)[&rate=5.671340456825398E-4]:1.593353482831E-2,137[&rate=5.671340456825398E-4]:5.731808113207E-1)[&rate=5.671340456825398E-4]:7.81557355611E-1,52[&rate=5.671340456825398E-4]:5.397595008638E-1)[&rate=5.671340456825398E-4]:1.763275970507E-1,(53[&rate=5.671340456825398E-4]:6.128294687288E-1,((71[&rate=5.671340456825398E-4]:4.286034609182E-1,(((82[&rate=5.671340456825398E-4]:3.064593239102E-1,((78[&rate=5.671340456825398E-4]:9.489176890663E-2,72[&rate=5.671340456825398E-4]:7.297396068732E-2)[&rate=5.671340456825398E-4]:1.991840054556E-1,79[&rate=5.671340456825398E-4]:2.940757743623E-1)[&rate=5.671340456825398E-4]:4.164371465869E-3)[&rate=5.671340456825398E-4]:3.798289413177E-2,(73[&rate=5.671340456825398E-4]:3.471103543235E-1,77[&rate=5.671340456825398E-4]:3.416309022688E-1)[&rate=5.671340456825398E-4]:3.020857604718E-2)[&rate=5.671340456825398E-4]:5.924444306778E-2,(80[&rate=5.671340456825398E-4]:4.378388521747E-2,81[&rate=5.671340456825398E-4]:4.378388521747E-2)[&rate=5.671340456825398E-4]:3.434644197279E-1)[&rate=5.671340456825398E-4]:6.053323816455E-2)[&rate=5.671340456825398E-4]:3.618250692783E-1,((70[&rate=5.671340456825398E-4]:4.270879939715E-1,(74[&rate=5.671340456825398E-4]:4.359190647978E-1,76[&rate=5.671340456825398E-4]:4.359190647978E-1)[&rate=5.671340456825398E-4]:2.952509355715E-2)[&rate=5.671340456825398E-4]:5.805824785856E-3,75[&rate=5.671340456825398E-4]:4.712499831408E-1)[&rate=5.671340456825398E-4]:3.876716977406E-1)[&rate=5.671340456825398E-4]:5.003708464596E-1)[&rate=5.671340456825398E-4]:9.506090787432E-2)[&rate=5.671340456825398E-4]:2.659806837931E-2)[&rate=5.671340456825398E-4]:5.488542187301E-1)[&rate=5.671340456825398E-4]:3.099200225671E-1)[&rate=5.671340456825398E-4]:3.500876396883E-2,((66[&rate=5.671340456825398E-4]:3.881831396276E-1,((((138[&rate=5.671340456825398E-4]:2.813586267756E-1,136[&rate=5.671340456825398E-4]:1.498517774604E-1)[&rate=5.671340456825398E-4]:2.811439856392E-1,135[&rate=5.671340456825398E-4]:3.625026124148E-1)[&rate=5.671340456825398E-4]:4.744046922239E-1,(119[&rate=5.671340456825398E-4]:7.631013389708E-1,120[&rate=5.671340456825398E-4]:6.672109280119E-1)[&rate=5.671340456825398E-4]:4.217511711473E-1)[&rate=5.671340456825398E-4]:7.6689808882E-1,126[&rate=5.671340456825398E-4]:1.166048076294E0)[&rate=5.671340456825398E-4]:4.693092530182E-1)[&rate=5.671340456825398E-4]:4.701819146431E-2,(67[&rate=5.671340456825398E-4]:3.26618501937E-1,((123[&rate=5.671340456825398E-4]:6.620380267143E-2,124[&rate=5.671340456825398E-4]:6.347156223431E-2)[&rate=5.671340456825398E-4]:1.248097565477E-1,122[&rate=5.671340456825398E-4]:1.910135592192E-1)[&rate=5.671340456825398E-4]:6.368774930585E-1)[&rate=5.671340456825398E-4]:1.085828291549E-1)[&rate=5.671340456825398E-4]:2.683003010563E-1)[&rate=5.671340456825398E-4]:5.346531140756E-2)[&rate=5.671340456825398E-4]:1.069488158002E-1,34[&rate=5.671340456825398E-4]:9.020607258483E-4)[&rate=5.671340456825398E-4]:2.649186901081E-2);
tree STATE_75060000 [&joint=-20947.670608575187,lnP=-20947.670608575187] = [&R] (33[&rate=5.548758249189654E-4]:2.718036576294E-2,(32[&rate=5.548758249189654E-4]:3.903102144776E-5,((((((147[&rate=5.548758249189654E-4]:5.560894737331E-1,((16[&rate=5.548758249189654E-4]:2.534593063329E0,((101[&rate=5.548758249189654E-4]:1.347527524183E0,(((((((140[&rate=5.548758249189654E-4]:5.735709491201E-1,11[&rate=5.548758249189654E-4]:5.927490313118E-1)[&rate=5.548758249189654E-4]:1.400518479337E-1,((20[&rate=5.548758249189654E-4]:2.925897720016E-1,25[&rate=5.548758249189654E-4]:3.117678541933E-1)[&rate=5.548758249189654E-4]:2.404690378551E-1,23[&rate=5.548758249189654E-4]:5.412779879387E-1)[&rate=5.548758249189654E-4]:2.76454398156E-1)[&rate=5.548758249189654E-4]:6.654639552484E-1,102[&rate=5.548758249189654E-4]:3.325114098364E-1)[&rate=5.548758249189654E-4]:4.76051736933E-2,(24[&rate=5.548758249189654E-4]:9.10761179977E-1,((28[&rate=5.548758249189654E-4]:4.175660403363E-1,21[&rate=5.548758249189654E-4]:3.929085060898E-1)[&rate=5.548758249189654E-4]:4.416140092485E-1,1[&rate=5.548758249189654E-4]:7.287867972188E-2)[&rate=5.548758249189654E-4]:5.706058244686E-2)[&rate=5.548758249189654E-4]:6.309992391691E-1)[&rate=5.548758249189654E-4]:1.983801919496E-2,(((((108[&rate=5.548758249189654E-4]:4.477539025E-2,107[&rate=5.548758249189654E-4]:4.751511627736E-2)[&rate=5.548758249189654E-4]:3.991530463483E-1,116[&rate=5.548758249189654E-4]:3.863941900229E-1)[&rate=5.548758249189654E-4]:1.994656782343E-1,(114[&rate=5.548758249189654E-4]:4.571445428969E-1,(112[&rate=5.548758249189654E-4]:4.997982397015E-1,109[&rate=5.548758249189654E-4]:4.970585136742E-1)[&rate=5.548758249189654E-4]:3.953808401721E-2)[&rate=5.548758249189654E-4]:1.287153253603E-1)[&rate=5.548758249189654E-4]:2.368564255047E-1,((115[&rate=5.548758249189654E-4]:4.787959204779E-1,(13[&rate=5.548758249189654E-4]:3.529072764955E-1,19[&rate=5.548758249189654E-4]:3.912634408792E-1)[&rate=5.548758249189654E-4]:2.080804248042E-1)[&rate=5.548758249189654E-4]:2.941888078706E-1,(((106[&rate=5.548758249189654E-4]:6.326625663368E-2,104[&rate=5.548758249189654E-4]:6.326625663368E-2)[&rate=5.548758249189654E-4]:4.065578251537E-1,(111[&rate=5.548758249189654E-4]:1.058422103743E-1,139[&rate=5.548758249189654E-4]:2.811846761277E-1)[&rate=5.548758249189654E-4]:3.804202275774E-1)[&rate=5.548758249189654E-4]:3.010561843295E-1,(148[&rate=5.548758249189654E-4]:3.68334226731E-1,143[&rate=5.548758249189654E-4]:3.655945007037E-1)[&rate=5.548758249189654E-4]:3.806282311668E-1)[&rate=5.548758249189654E-4]:6.237843483434E-2)[&rate=5.548758249189654E-4]:4.973156541347E-2)[&rate=5.548758249189654E-4]:1.560570244897E-1,(113[&rate=5.548758249189654E-4]:7.157527038194E-1,(((17[&rate=5.548758249189654E-4]:4.786719823859E-1,14[&rate=5.548758249189654E-4]:4.403158180023E-1)[&rate=5.548758249189654E-4]:1.012742655417E-1,(9[&rate=5.548758249189654E-4]:5.320245109707E-1,(30[&rate=5.548758249189654E-4]:1.777914018878E-1,4[&rate=5.548758249189654E-4]:5.188662161811E-3)[&rate=5.548758249189654E-4]:4.775207803158E-1)[&rate=5.548758249189654E-4]:1.346394491131E-3)[&rate=5.548758249189654E-4]:6.644427294886E-2,(117[&rate=5.548758249189654E-4]:5.426565519832E-1,(110[&rate=5.548758249189654E-4]:4.877359659916E-1,105[&rate=5.548758249189654E-4]:4.658181577725E-1)[&rate=5.548758249189654E-4]:4.670140790934E-2)[&rate=5.548758249189654E-4]:6.81175305372E-2)[&rate=5.548758249189654E-4]:1.077183473266E-1)[&rate=5.548758249189654E-4]:3.452123952541E-1)[&rate=5.548758249189654E-4]:4.129621063908E-1)[&rate=5.548758249189654E-4]:2.635145475754E-1,(142[&rate=5.548758249189654E-4]:4.075838888004E-1,(145[&rate=5.548758249189654E-4]:1.798756304512E-1,(144[&rate=5.548758249189654E-4]:1.042655634954E-1,141[&rate=5.548758249189654E-4]:1.070052895227E-1)[&rate=5.548758249189654E-4]:7.013061490094E-2)[&rate=5.548758249189654E-4]:2.277082583492E-1)[&rate=5.548758249189654E-4]:1.502460603966E0)[&rate=5.548758249189654E-4]:2.097754511869E-1,(((((88[&rate=5.548758249189654E-4]:5.407110404192E-4,89[&rate=5.548758249189654E-4]:1.423934117743E-2)[&rate=5.548758249189654E-4]:1.887852653683E-1,83[&rate=5.548758249189654E-4]:1.893259764087E-1)[&rate=5.548758249189654E-4]:2.707386477793E-1,((((90[&rate=5.548758249189654E-4]:2.651319054011E-2,91[&rate=5.548758249189654E-4]:2.651319054011E-2)[&rate=5.548758249189654E-4]:6.860023325552E-2,92[&rate=5.548758249189654E-4]:9.511342379564E-2)[&rate=5.548758249189654E-4]:8.187179033729E-2,87[&rate=5.548758249189654E-4]:1.632865839959E-1)[&rate=5.548758249189654E-4]:2.14168352063E-2,(((86[&rate=5.548758249189654E-4]:1.513657487463E-2,93[&rate=5.548758249189654E-4]:2.883520501165E-2)[&rate=5.548758249189654E-4]:2.031768919971E-2,85[&rate=5.548758249189654E-4]:3.545426407434E-2)[&rate=5.548758249189654E-4]:4.395072033394E-3,84[&rate=5.548758249189654E-4]:3.984933610774E-2)[&rate=5.548758249189654E-4]:1.448540830945E-1)[&rate=5.548758249189654E-4]:2.753612049858E-1)[&rate=5.548758249189654E-4]:9.069427524459E-1,((18[&rate=5.548758249189654E-4]:6.94135806983E-1,6[&rate=5.548758249189654E-4]:6.311221083529E-1)[&rate=5.548758249189654E-4]:1.004625219161E-1,(10[&rate=5.548758249189654E-4]:6.146396375433E-1,15[&rate=5.548758249189654E-4]:6.529958019268E-1)[&rate=5.548758249189654E-4]:1.3338334889E-1)[&rate=5.548758249189654E-4]:1.477515134882E-1)[&rate=5.548758249189654E-4]:4.102466853971E-2,3[&rate=5.548758249189654E-4]:8.683060177764E-1)[&rate=5.548758249189654E-4]:1.002198857683E0)[&rate=5.548758249189654E-4]:4.797623747508E-1)[&rate=5.548758249189654E-4]:7.047533431492E-2,(((39[&rate=5.548758249189654E-4]:3.18177064192E-1,(2[&rate=5.548758249189654E-4]:5.338705037632E-1,((26[&rate=5.548758249189654E-4]:5.447509231931E-1,(7[&rate=5.548758249189654E-4]:9.913004393924E-2,8[&rate=5.548758249189654E-4]:9.913004393924E-2)[&rate=5.548758249189654E-4]:3.387715641853E-1)[&rate=5.548758249189654E-4]:1.356766944393E-1,((22[&rate=5.548758249189654E-4]:3.953277642603E-1,27[&rate=5.548758249189654E-4]:4.117661204246E-1)[&rate=5.548758249189654E-4]:2.61042310971E-1,31[&rate=5.548758249189654E-4]:7.111645957793E-1)[&rate=5.548758249189654E-4]:1.309863829151E-2)[&rate=5.548758249189654E-4]:3.700452996646E-2)[&rate=5.548758249189654E-4]:1.741032363258E0)[&rate=5.548758249189654E-4]:8.976167192566E-2,146[&rate=5.548758249189654E-4]:5.281573153526E-1)[&rate=5.548758249189654E-4]:2.179491984121E-2,97[&rate=5.548758249189654E-4]:3.586954045927E-1)[&rate=5.548758249189654E-4]:1.510504354518E-2)[&rate=5.548758249189654E-4]:4.261437707356E-3)[&rate=5.548758249189654E-4]:6.098319656351E-3,40[&rate=5.548758249189654E-4]:4.551984568678E-1)[&rate=5.548758249189654E-4]:4.351396768495E-2)[&rate=5.548758249189654E-4]:2.944136751769E-3,((95[&rate=5.548758249189654E-4]:5.007184621569E-1,(94[&rate=5.548758249189654E-4]:2.762620052881E-1,100[&rate=5.548758249189654E-4]:2.762620052881E-1)[&rate=5.548758249189654E-4]:1.397570033168E-1)[&rate=5.548758249189654E-4]:1.011588107436E-1,(98[&rate=5.548758249189654E-4]:5.658227960517E-1,(99[&rate=5.548758249189654E-4]:5.135845158504E-1,96[&rate=5.548758249189654E-4]:4.780653901675E-1)[&rate=5.548758249189654E-4]:7.409620369855E-2)[&rate=5.548758249189654E-4]:2.512551510009E-2)[&rate=5.548758249189654E-4]:3.912355069904E-2)[&rate=5.548758249189654E-4]:3.120582445833E-1,38[&rate=5.548758249189654E-4]:7.454087949588E-1)[&rate=5.548758249189654E-4]:5.776774296072E-1,(35[&rate=5.548758249189654E-4]:1.095055906419E-1,(36[&rate=5.548758249189654E-4]:1.186495096833E-1,((127[&rate=5.548758249189654E-4]:2.240401956472E0,121[&rate=5.548758249189654E-4]:1.799306066061E0)[&rate=5.548758249189654E-4]:3.479825939031E-1,(((((129[&rate=5.548758249189654E-4]:2.716726421487E-1,(132[&rate=5.548758249189654E-4]:2.680169475325E-1,(131[&rate=5.548758249189654E-4]:2.02486341017E-1,130[&rate=5.548758249189654E-4]:1.997466149896E-1)[&rate=5.548758249189654E-4]:6.553060651549E-2)[&rate=5.548758249189654E-4]:6.395420643559E-3)[&rate=5.548758249189654E-4]:4.083876045033E-1,(69[&rate=5.548758249189654E-4]:7.691896257241E-1,118[&rate=5.548758249189654E-4]:7.582307216144E-1)[&rate=5.548758249189654E-4]:5.881582640749E-2)[&rate=5.548758249189654E-4]:5.853190823849E-1,128[&rate=5.548758249189654E-4]:1.262639603009E0)[&rate=5.548758249189654E-4]:1.730519184592E-1,((((64[&rate=5.548758249189654E-4]:2.941579608553E-1,60[&rate=5.548758249189654E-4]:1.434730293486E-1)[&rate=5.548758249189654E-4]:6.007976967282E-5,65[&rate=5.548758249189654E-4]:1.435331091183E-1)[&rate=5.548758249189654E-4]:3.411592375169E-2,62[&rate=5.548758249189654E-4]:3.694298547877E-1)[&rate=5.548758249189654E-4]:1.932131101497E-1,(61[&rate=5.548758249189654E-4]:9.595282693416E-2,63[&rate=5.548758249189654E-4]:5.485693652311E-2)[&rate=5.548758249189654E-4]:4.666901380032E-1)[&rate=5.548758249189654E-4]:1.012774583929E0)[&rate=5.548758249189654E-4]:5.825953936061E-2,((47[&rate=5.548758249189654E-4]:5.557128544915E-1,45[&rate=5.548758249189654E-4]:5.475161331801E-1)[&rate=5.548758249189654E-4]:4.222016178229E-2,((49[&rate=5.548758249189654E-4]:3.257843138799E-1,50[&rate=5.548758249189654E-4]:3.257843138799E-1)[&rate=5.548758249189654E-4]:1.826227314027E-1,(((43[&rate=5.548758249189654E-4]:4.898085986656E-1,46[&rate=5.548758249189654E-4]:4.898085986656E-1)[&rate=5.548758249189654E-4]:1.056344068433E-2,(48[&rate=5.548758249189654E-4]:2.6161158479E-1,(42[&rate=5.548758249189654E-4]:1.810510837195E-1,41[&rate=5.548758249189654E-4]:1.755866028453E-1)[&rate=5.548758249189654E-4]:4.23091349503E-2)[&rate=5.548758249189654E-4]:2.278314928114E-1)[&rate=5.548758249189654E-4]:3.054222875062E-2,(44[&rate=5.548758249189654E-4]:2.815299061137E-1,51[&rate=5.548758249189654E-4]:2.596719826164E-1)[&rate=5.548758249189654E-4]:2.439198811126E-1)[&rate=5.548758249189654E-4]:1.027966242777E-2)[&rate=5.548758249189654E-4]:5.673908574542E-2)[&rate=5.548758249189654E-4]:1.308185535756E-1)[&rate=5.548758249189654E-4]:5.607732516251E-2)[&rate=5.548758249189654E-4]:5.08129045134E-2)[&rate=5.548758249189654E-4]:3.743142342437E-2)[&rate=5.548758249189654E-4]:6.112151874086E-1)[&rate=5.548758249189654E-4]:1.182010310657E-1,((((59[&rate=5.548758249189654E-4]:4.313266756061E-1,((58[&rate=5.548758249189654E-4]:4.025156694766E-1,((37[&rate=5.548758249189654E-4]:3.532582877629E-1,57[&rate=5.548758249189654E-4]:3.177391620798E-1)[&rate=5.548758249189654E-4]:6.738023855081E-2,(56[&rate=5.548758249189654E-4]:2.438954585447E-1,55[&rate=5.548758249189654E-4]:2.438954585447E-1)[&rate=5.548758249189654E-4]:1.302949803372E-1)[&rate=5.548758249189654E-4]:1.002826222961E-3)[&rate=5.548758249189654E-4]:2.548903988018E-2,54[&rate=5.548758249189654E-4]:3.706276601764E-1)[&rate=5.548758249189654E-4]:2.244764930945E-2)[&rate=5.548758249189654E-4]:2.957869136384E-1,68[&rate=5.548758249189654E-4]:6.779332613755E-1)[&rate=5.548758249189654E-4]:2.82598855143E-1,(125[&rate=5.548758249189654E-4]:8.712264461912E-1,((((((80[&rate=5.548758249189654E-4]:4.198519552551E-2,81[&rate=5.548758249189654E-4]:4.198519552551E-2)[&rate=5.548758249189654E-4]:3.882387033802E-1,((73[&rate=5.548758249189654E-4]:3.423936564684E-1,71[&rate=5.548758249189654E-4]:2.739005057836E-1)[&rate=5.548758249189654E-4]:1.182949485317E-1,(((72[&rate=5.548758249189654E-4]:2.640316948739E-2,78[&rate=5.548758249189654E-4]:4.832097770671E-2)[&rate=5.548758249189654E-4]:2.728911304612E-1,(82[&rate=5.548758249189654E-4]:3.278731273498E-1,79[&rate=5.548758249189654E-4]:3.196539492678E-1)[&rate=5.548758249189654E-4]:1.558158900153E-3)[&rate=5.548758249189654E-4]:2.918412413356E-2,77[&rate=5.548758249189654E-4]:3.860126706576E-1)[&rate=5.548758249189654E-4]:6.919648228785E-2)[&rate=5.548758249189654E-4]:1.885036239871E-2)[&rate=5.548758249189654E-4]:2.992771503062E-1,(75[&rate=5.548758249189654E-4]:4.95309514166E-1,(76[&rate=5.548758249189654E-4]:3.965278506618E-1,(70[&rate=5.548758249189654E-4]:3.054625582088E-1,74[&rate=5.548758249189654E-4]:3.438187225923E-1)[&rate=5.548758249189654E-4]:5.27091280695E-2)[&rate=5.548758249189654E-4]:9.878166350417E-2)[&rate=5.548758249189654E-4]:2.83506603539E-1)[&rate=5.548758249189654E-4]:6.040309881414E-1,((133[&rate=5.548758249189654E-4]:8.03852892476E-1,134[&rate=5.548758249189654E-4]:7.737159061748E-1)[&rate=5.548758249189654E-4]:8.045235243261E-2,137[&rate=5.548758249189654E-4]:9.254011353196E-1)[&rate=5.548758249189654E-4]:5.341582992939E-1)[&rate=5.548758249189654E-4]:3.395744450464E-3,(52[&rate=5.548758249189654E-4]:6.193974506426E-1,(103[&rate=5.548758249189654E-4]:6.02689990058E-1,(29[&rate=5.548758249189654E-4]:7.698803026216E-1,(5[&rate=5.548758249189654E-4]:1.368157311897E-1,12[&rate=5.548758249189654E-4]:1.751718955731E-1)[&rate=5.548758249189654E-4]:4.8785909198E-1)[&rate=5.548758249189654E-4]:6.568639976516E-2)[&rate=5.548758249189654E-4]:1.681001195146E0)[&rate=5.548758249189654E-4]:2.857906235352E-2)[&rate=5.548758249189654E-4]:3.000862196951E-2,53[&rate=5.548758249189654E-4]:6.697884136542E-1)[&rate=5.548758249189654E-4]:4.118205461982E-1)[&rate=5.548758249189654E-4]:2.559723369941E-1)[&rate=5.548758249189654E-4]:3.995810373028E-1,(((67[&rate=5.548758249189654E-4]:2.61711928563E-1,((124[&rate=5.548758249189654E-4]:2.222999001021E-1,123[&rate=5.548758249189654E-4]:2.250321405393E-1)[&rate=5.548758249189654E-4]:5.147152883128E-2,122[&rate=5.548758249189654E-4]:2.765036693705E-1)[&rate=5.548758249189654E-4]:4.864808095332E-1)[&rate=5.548758249189654E-4]:1.90400363523E-1,66[&rate=5.548758249189654E-4]:4.52112292086E-1)[&rate=5.548758249189654E-4]:2.958437843314E-2,((119[&rate=5.548758249189654E-4]:1.740707592673E0,(((138[&rate=5.548758249189654E-4]:3.325532328797E-1,136[&rate=5.548758249189654E-4]:2.010463835645E-1)[&rate=5.548758249189654E-4]:2.628307512458E-1,135[&rate=5.548758249189654E-4]:3.953839841255E-1)[&rate=5.548758249189654E-4]:3.504098261465E-1,120[&rate=5.548758249189654E-4]:9.978486047925E-1)[&rate=5.548758249189654E-4]:6.469685769221E-1)[&rate=5.548758249189654E-4]:2.183921088845E-2,126[&rate=5.548758249189654E-4]:9.768442809181E-1)[&rate=5.548758249189654E-4]:7.52026579286E-1)[&rate=5.548758249189654E-4]:3.306958455299E-1)[&rate=5.548758249189654E-4]:2.652929306712E-2)[&rate=5.548758249189654E-4]:2.954162668403E-2,34[&rate=5.548758249189654E-4]:5.449737170148E-3)[&rate=5.548758249189654E-4]:1.650710207039E-2)[&rate=5.548758249189654E-4]:2.166188268678E-2);
tree STATE_75070000 [&joint=-20936.794259231632,lnP=-20936.794259231632] = [&R] (33[&rate=5.744569341243048E-4]:1.543846650708E-1,(32[&rate=5.744569341243048E-4]:8.229676742193E-2,((((59[&rate=5.744569341243048E-4]:4.719198046816E-1,((54[&rate=5.744569341243048E-4]:3.218233944119E-1,(56[&rate=5.744569341243048E-4]:2.358062444276E-1,55[&rate=5.744569341243048E-4]:2.358062444276E-1)[&rate=5.744569341243048E-4]:1.160717947929E-1)[&rate=5.744569341243048E-4]:1.709000257086E-2,((37[&rate=5.744569341243048E-4]:2.229770729035E-1,57[&rate=5.744569341243048E-4]:1.874579472204E-1)[&rate=5.744569341243048E-4]:9.255124422493E-2,58[&rate=5.744569341243048E-4]:2.964026340684E-1)[&rate=5.744569341243048E-4]:9.988781209476E-2)[&rate=5.744569341243048E-4]:9.475504157855E-2)[&rate=5.744569341243048E-4]:3.687011537651E-1,68[&rate=5.744569341243048E-4]:7.914406305777E-1)[&rate=5.744569341243048E-4]:5.379959852927E-1,(125[&rate=5.744569341243048E-4]:1.141932865117E0,(((((134[&rate=5.744569341243048E-4]:1.975529787166E-1,137[&rate=5.744569341243048E-4]:2.687858554288E-1)[&rate=5.744569341243048E-4]:2.22674153679E-1,133[&rate=5.744569341243048E-4]:4.503641186968E-1)[&rate=5.744569341243048E-4]:8.26319455039E-1,(52[&rate=5.744569341243048E-4]:4.500079780335E-1,(103[&rate=5.744569341243048E-4]:5.526812282289E-1,(29[&rate=5.744569341243048E-4]:5.981277392408E-1,(5[&rate=5.744569341243048E-4]:2.739774512021E-1,12[&rate=5.744569341243048E-4]:3.123336155855E-1)[&rate=5.744569341243048E-4]:1.789448085867E-1)[&rate=5.744569341243048E-4]:1.874302013169E-1)[&rate=5.744569341243048E-4]:1.561620484366E0)[&rate=5.744569341243048E-4]:5.279282004551E-2)[&rate=5.744569341243048E-4]:1.877076550814E-1,53[&rate=5.744569341243048E-4]:6.823117318489E-1)[&rate=5.744569341243048E-4]:1.28835889215E-2,((77[&rate=5.744569341243048E-4]:4.075882769517E-1,((((79[&rate=5.744569341243048E-4]:8.359370351476E-2,71[&rate=5.744569341243048E-4]:5.619644324073E-2)[&rate=5.744569341243048E-4]:1.09947663553E-1,(72[&rate=5.744569341243048E-4]:2.194215101786E-2,78[&rate=5.744569341243048E-4]:4.385995923717E-2)[&rate=5.744569341243048E-4]:1.496814078306E-1)[&rate=5.744569341243048E-4]:1.717483543587E-2,82[&rate=5.744569341243048E-4]:2.189353805857E-1)[&rate=5.744569341243048E-4]:6.991063111025E-2,(73[&rate=5.744569341243048E-4]:3.016253505138E-1,(80[&rate=5.744569341243048E-4]:6.102695945431E-2,81[&rate=5.744569341243048E-4]:6.102695945431E-2)[&rate=5.744569341243048E-4]:1.912833225663E-1)[&rate=5.744569341243048E-4]:2.00973735109E-2)[&rate=5.744569341243048E-4]:9.134500498173E-2)[&rate=5.744569341243048E-4]:2.947194506554E-1,(75[&rate=5.744569341243048E-4]:3.695979395274E-1,(76[&rate=5.744569341243048E-4]:3.468666401633E-1,(70[&rate=5.744569341243048E-4]:2.976450343026E-1,74[&rate=5.744569341243048E-4]:3.36001198686E-1)[&rate=5.744569341243048E-4]:1.086544147733E-2)[&rate=5.744569341243048E-4]:2.273129936403E-2)[&rate=5.744569341243048E-4]:3.381892401345E-1)[&rate=5.744569341243048E-4]:7.338711997207E-1)[&rate=5.744569341243048E-4]:6.571200580082E-1)[&rate=5.744569341243048E-4]:3.541704174197E-1)[&rate=5.744569341243048E-4]:1.339006761253E-1,(((((40[&rate=5.744569341243048E-4]:5.396470146354E-1,((((2[&rate=5.744569341243048E-4]:6.050859201525E-1,((22[&rate=5.744569341243048E-4]:3.643022982637E-1,27[&rate=5.744569341243048E-4]:3.807406544281E-1)[&rate=5.744569341243048E-4]:3.407554693332E-1,((26[&rate=5.744569341243048E-4]:4.465417171787E-1,(7[&rate=5.744569341243048E-4]:2.811233628962E-1,8[&rate=5.744569341243048E-4]:2.811233628962E-1)[&rate=5.744569341243048E-4]:5.8569039214E-2)[&rate=5.744569341243048E-4]:1.07349576043E-1,31[&rate=5.744569341243048E-4]:5.977269096601E-1)[&rate=5.744569341243048E-4]:1.621253784849E-1)[&rate=5.744569341243048E-4]:7.26308922816E-2)[&rate=5.744569341243048E-4]:1.788097732841E0,97[&rate=5.744569341243048E-4]:3.65419598798E-1)[&rate=5.744569341243048E-4]:7.397072543736E-5,39[&rate=5.744569341243048E-4]:4.365318208896E-1)[&rate=5.744569341243048E-4]:2.932340497081E-2,147[&rate=5.744569341243048E-4]:5.232322750407E-1)[&rate=5.744569341243048E-4]:7.379178877496E-2)[&rate=5.744569341243048E-4]:5.486006739321E-3,(16[&rate=5.744569341243048E-4]:2.588079560012E0,((((95[&rate=5.744569341243048E-4]:4.950844951049E-1,(94[&rate=5.744569341243048E-4]:2.644976013644E-1,100[&rate=5.744569341243048E-4]:2.644976013644E-1)[&rate=5.744569341243048E-4]:1.458874401885E-1)[&rate=5.744569341243048E-4]:8.171643038774E-2,(98[&rate=5.744569341243048E-4]:5.604367915319E-1,(99[&rate=5.744569341243048E-4]:5.469872993438E-1,96[&rate=5.744569341243048E-4]:5.114681736609E-1)[&rate=5.744569341243048E-4]:3.530741568536E-2)[&rate=5.744569341243048E-4]:5.435172212029E-3)[&rate=5.744569341243048E-4]:6.123419102183E-2,146[&rate=5.744569341243048E-4]:6.189094334544E-1)[&rate=5.744569341243048E-4]:3.487169180391E-3,(101[&rate=5.744569341243048E-4]:7.285626597672E-1,(((142[&rate=5.744569341243048E-4]:5.052959987803E-1,((141[&rate=5.744569341243048E-4]:2.731318755585E-1,145[&rate=5.744569341243048E-4]:2.758716015861E-1)[&rate=5.744569341243048E-4]:1.826212109089E-1,144[&rate=5.744569341243048E-4]:4.5301336044E-1)[&rate=5.744569341243048E-4]:4.680318628537E-2)[&rate=5.744569341243048E-4]:1.113600486416E0,(((((148[&rate=5.744569341243048E-4]:3.24490042559E-1,143[&rate=5.744569341243048E-4]:3.217503165317E-1)[&rate=5.744569341243048E-4]:4.977684957927E-1,(((139[&rate=5.744569341243048E-4]:4.703055581375E-1,104[&rate=5.744569341243048E-4]:2.785247362198E-1)[&rate=5.744569341243048E-4]:2.724218483544E-2,(106[&rate=5.744569341243048E-4]:9.788803436801E-2,111[&rate=5.744569341243048E-4]:1.143263905324E-1)[&rate=5.744569341243048E-4]:2.078788866872E-1)[&rate=5.744569341243048E-4]:2.43193137176E-1,116[&rate=5.744569341243048E-4]:4.886860856284E-1)[&rate=5.744569341243048E-4]:2.952162883396E-1)[&rate=5.744569341243048E-4]:2.320600326151E-1,((13[&rate=5.744569341243048E-4]:5.004955172534E-1,19[&rate=5.744569341243048E-4]:5.388516816371E-1)[&rate=5.744569341243048E-4]:2.840026560771E-1,(115[&rate=5.744569341243048E-4]:5.83902039254E-1,(((112[&rate=5.744569341243048E-4]:3.160457223098E-1,114[&rate=5.744569341243048E-4]:2.33853941488E-1)[&rate=5.744569341243048E-4]:1.755732358221E-1,109[&rate=5.744569341243048E-4]:4.888792321046E-1)[&rate=5.744569341243048E-4]:1.081644770081E-2,(108[&rate=5.744569341243048E-4]:3.042582761064E-1,107[&rate=5.744569341243048E-4]:3.069980021338E-1)[&rate=5.744569341243048E-4]:1.735195954799E-1)[&rate=5.744569341243048E-4]:1.636584142431E-1)[&rate=5.744569341243048E-4]:1.184043532546E-1)[&rate=5.744569341243048E-4]:3.136560140745E-1)[&rate=5.744569341243048E-4]:1.75753173389E-1,(((105[&rate=5.744569341243048E-4]:3.049553309883E-1,117[&rate=5.744569341243048E-4]:3.350923172897E-1)[&rate=5.744569341243048E-4]:1.311447794851E-3,110[&rate=5.744569341243048E-4]:3.281845870023E-1)[&rate=5.744569341243048E-4]:4.626494131376E-1,(((17[&rate=5.744569341243048E-4]:5.307513863448E-1,14[&rate=5.744569341243048E-4]:4.923952219611E-1)[&rate=5.744569341243048E-4]:4.693341530752E-2,(30[&rate=5.744569341243048E-4]:2.526466307112E-1,4[&rate=5.744569341243048E-4]:8.004389098516E-2)[&rate=5.744569341243048E-4]:4.017504997083E-1)[&rate=5.744569341243048E-4]:6.502028323408E-2,(113[&rate=5.744569341243048E-4]:3.012196506471E-1,9[&rate=5.744569341243048E-4]:2.93000472565E-1)[&rate=5.744569341243048E-4]:3.031292698557E-1)[&rate=5.744569341243048E-4]:1.919645316918E-1)[&rate=5.744569341243048E-4]:4.775939085994E-1)[&rate=5.744569341243048E-4]:1.585946728334E-1,((24[&rate=5.744569341243048E-4]:9.617873535759E-1,((28[&rate=5.744569341243048E-4]:5.688163686771E-1,21[&rate=5.744569341243048E-4]:5.441588344307E-1)[&rate=5.744569341243048E-4]:2.829918655535E-1,1[&rate=5.744569341243048E-4]:6.550686436776E-2)[&rate=5.744569341243048E-4]:1.154585713999E-1)[&rate=5.744569341243048E-4]:3.763235161944E-1,(102[&rate=5.744569341243048E-4]:4.966022751758E-2,((140[&rate=5.744569341243048E-4]:4.413954222847E-1,11[&rate=5.744569341243048E-4]:4.605735044765E-1)[&rate=5.744569341243048E-4]:2.312974989995E-1,((20[&rate=5.744569341243048E-4]:5.655199172985E-1,25[&rate=5.744569341243048E-4]:5.846979994902E-1)[&rate=5.744569341243048E-4]:1.391886108409E-1,23[&rate=5.744569341243048E-4]:7.129277062214E-1)[&rate=5.744569341243048E-4]:6.387480410379E-2)[&rate=5.744569341243048E-4]:4.235426486991E-1)[&rate=5.744569341243048E-4]:1.268068066363E-1)[&rate=5.744569341243048E-4]:1.820623967338E-1)[&rate=5.744569341243048E-4]:1.37917118423E-2)[&rate=5.744569341243048E-4]:9.010292010059E-2,(((((((90[&rate=5.744569341243048E-4]:7.582172321283E-2,91[&rate=5.744569341243048E-4]:7.582172321283E-2)[&rate=5.744569341243048E-4]:6.424887400295E-2,92[&rate=5.744569341243048E-4]:1.400705972158E-1)[&rate=5.744569341243048E-4]:7.912741939711E-2,87[&rate=5.744569341243048E-4]:2.054993864759E-1)[&rate=5.744569341243048E-4]:2.070010633247E-2,((93[&rate=5.744569341243048E-4]:4.691618817349E-2,84[&rate=5.744569341243048E-4]:3.321755803648E-2)[&rate=5.744569341243048E-4]:8.755334812794E-2,85[&rate=5.744569341243048E-4]:1.207709061644E-1)[&rate=5.744569341243048E-4]:1.054285866439E-1)[&rate=5.744569341243048E-4]:1.386696912709E-1,((88[&rate=5.744569341243048E-4]:6.134494660643E-2,89[&rate=5.744569341243048E-4]:7.504357674344E-2)[&rate=5.744569341243048E-4]:1.120336849619E-1,(86[&rate=5.744569341243048E-4]:8.470673779602E-2,83[&rate=5.744569341243048E-4]:8.470673779602E-2)[&rate=5.744569341243048E-4]:8.867189377235E-2)[&rate=5.744569341243048E-4]:1.914905525108E-1)[&rate=5.744569341243048E-4]:7.634869307742E-1,3[&rate=5.744569341243048E-4]:5.886300874563E-1)[&rate=5.744569341243048E-4]:2.930397690965E-1,(6[&rate=5.744569341243048E-4]:6.811518575284E-1,((10[&rate=5.744569341243048E-4]:3.523134679985E-1,15[&rate=5.744569341243048E-4]:3.906696323819E-1)[&rate=5.744569341243048E-4]:3.127595497773E-1,18[&rate=5.744569341243048E-4]:7.116483602415E-1)[&rate=5.744569341243048E-4]:3.251719591705E-2)[&rate=5.744569341243048E-4]:2.525727935449E-1)[&rate=5.744569341243048E-4]:5.780144802505E-1)[&rate=5.744569341243048E-4]:2.716180489915E-1)[&rate=5.744569341243048E-4]:7.467795226265E-1)[&rate=5.744569341243048E-4]:4.086104949375E-4)[&rate=5.744569341243048E-4]:4.254638747985E-2)[&rate=5.744569341243048E-4]:2.014805243925E-1,38[&rate=5.744569341243048E-4]:6.783075348382E-1)[&rate=5.744569341243048E-4]:2.925081958549E-1,((((((118[&rate=5.744569341243048E-4]:7.500556808312E-1,(129[&rate=5.744569341243048E-4]:3.285905108E-1,(132[&rate=5.744569341243048E-4]:3.035835817668E-1,(131[&rate=5.744569341243048E-4]:1.301036116434E-1,130[&rate=5.744569341243048E-4]:1.273638856161E-1)[&rate=5.744569341243048E-4]:1.734799701234E-1)[&rate=5.744569341243048E-4]:2.774665506051E-2)[&rate=5.744569341243048E-4]:2.844788686613E-1)[&rate=5.744569341243048E-4]:1.293126700094E-3,69[&rate=5.744569341243048E-4]:7.62307711641E-1)[&rate=5.744569341243048E-4]:6.735888001573E-1,128[&rate=5.744569341243048E-4]:1.285211580291E0)[&rate=5.744569341243048E-4]:3.362236561947E-2,(((62[&rate=5.744569341243048E-4]:3.625266695796E-1,(64[&rate=5.744569341243048E-4]:1.594511041984E-1,60[&rate=5.744569341243048E-4]:8.766172691693E-3)[&rate=5.744569341243048E-4]:1.619796749701E-1)[&rate=5.744569341243048E-4]:6.531311149909E-4,65[&rate=5.744569341243048E-4]:1.713989787768E-1)[&rate=5.744569341243048E-4]:3.295426807875E-1,(61[&rate=5.744569341243048E-4]:3.848190585151E-1,63[&rate=5.744569341243048E-4]:3.437231681041E-1)[&rate=5.744569341243048E-4]:3.079034229669E-1)[&rate=5.744569341243048E-4]:7.658374918261E-1)[&rate=5.744569341243048E-4]:3.04402900208E-1,((((47[&rate=5.744569341243048E-4]:5.294372052211E-1,(49[&rate=5.744569341243048E-4]:3.091573431861E-1,50[&rate=5.744569341243048E-4]:3.091573431861E-1)[&rate=5.744569341243048E-4]:1.874929767893E-1)[&rate=5.744569341243048E-4]:3.060757451403E-3,51[&rate=5.744569341243048E-4]:5.051755583011E-1)[&rate=5.744569341243048E-4]:1.554927774994E-2,(44[&rate=5.744569341243048E-4]:5.335249647512E-1,((43[&rate=5.744569341243048E-4]:3.448939965968E-1,46[&rate=5.744569341243048E-4]:3.448939965968E-1)[&rate=5.744569341243048E-4]:1.064112845528E-1,((42[&rate=5.744569341243048E-4]:2.247229630933E-1,48[&rate=5.744569341243048E-4]:2.629743292135E-1)[&rate=5.744569341243048E-4]:1.001011414637E-2,41[&rate=5.744569341243048E-4]:2.292685963654E-1)[&rate=5.744569341243048E-4]:1.673918760412E-1)[&rate=5.744569341243048E-4]:8.768416447588E-2)[&rate=5.744569341243048E-4]:9.057794797028E-3)[&rate=5.744569341243048E-4]:1.313097550519E-1,45[&rate=5.744569341243048E-4]:6.71160274163E-1)[&rate=5.744569341243048E-4]:1.786803596645E-1)[&rate=5.744569341243048E-4]:2.424058881994E-2,((35[&rate=5.744569341243048E-4]:2.423387119987E-2,(127[&rate=5.744569341243048E-4]:2.44785868046E0,121[&rate=5.744569341243048E-4]:2.006762790049E0)[&rate=5.744569341243048E-4]:1.434984784111E-1)[&rate=5.744569341243048E-4]:1.855374451011E-3,36[&rate=5.744569341243048E-4]:7.266458811664E-2)[&rate=5.744569341243048E-4]:9.262106600022E-2)[&rate=5.744569341243048E-4]:2.497399725265E-1)[&rate=5.744569341243048E-4]:5.13010816227E-1,(34[&rate=5.744569341243048E-4]:2.998261993437E-4,(66[&rate=5.744569341243048E-4]:3.288973250332E-1,((67[&rate=5.744569341243048E-4]:7.043214369564E-2,((124[&rate=5.744569341243048E-4]:4.026954568312E-2,123[&rate=5.744569341243048E-4]:4.300178612024E-2)[&rate=5.744569341243048E-4]:2.140639853741E-1,122[&rate=5.744569341243048E-4]:2.570657714943E-1)[&rate=5.744569341243048E-4]:3.14638922542E-1)[&rate=5.744569341243048E-4]:1.95017317878E-1,(((138[&rate=5.744569341243048E-4]:4.390877058701E-1,136[&rate=5.744569341243048E-4]:3.075808565549E-1)[&rate=5.744569341243048E-4]:5.726460243741E-1,135[&rate=5.744569341243048E-4]:8.117337302442E-1)[&rate=5.744569341243048E-4]:7.907405039987E-1,((120[&rate=5.744569341243048E-4]:1.094430626989E0,119[&rate=5.744569341243048E-4]:1.190321037948E0)[&rate=5.744569341243048E-4]:5.177653773167E-1,126[&rate=5.744569341243048E-4]:9.223838926212E-1)[&rate=5.744569341243048E-4]:2.423330244573E-1)[&rate=5.744569341243048E-4]:3.479067341801E-1)[&rate=5.744569341243048E-4]:6.344786345953E-2)[&rate=5.744569341243048E-4]:5.344161997963E-1)[&rate=5.744569341243048E-4]:1.814757557519E-2)[&rate=5.744569341243048E-4]:3.415555381885E-2)[&rate=5.744569341243048E-4]:5.161162004764E-2)[&rate=5.744569341243048E-4]:6.660844559413E-2);
tree STATE_75080000 [&joint=-20973.57437446371,lnP=-20973.57437446371] = [&R] (34[&rate=5.61460984490355E-4]:9.214120117935E-2,((32[&rate=5.61460984490355E-4]:6.670368336296E-3,((66[&rate=5.61460984490355E-4]:3.507188124337E-1,((67[&rate=5.61460984490355E-4]:3.107063724365E-1,((124[&rate=5.61460984490355E-4]:2.614751540805E-1,123[&rate=5.61460984490355E-4]:2.642073945177E-1)[&rate=5.61460984490355E-4]:5.979217882631E-2,122[&rate=5.61460984490355E-4]:3.23999573344E-1)[&rate=5.61460984490355E-4]:4.879793494332E-1)[&rate=5.61460984490355E-4]:3.613023352737E-2,((126[&rate=5.61460984490355E-4]:9.635008789489E-1,119[&rate=5.61460984490355E-4]:1.749203401593E0)[&rate=5.61460984490355E-4]:6.251182851171E-1,(120[&rate=5.61460984490355E-4]:1.709659150416E0,((138[&rate=5.61460984490355E-4]:1.998514080007E-1,136[&rate=5.61460984490355E-4]:6.834455868548E-2)[&rate=5.61460984490355E-4]:7.55324998512E-1,135[&rate=5.61460984490355E-4]:7.551764065126E-1)[&rate=5.61460984490355E-4]:7.024279493825E-1)[&rate=5.61460984490355E-4]:5.687721253354E-1)[&rate=5.61460984490355E-4]:5.391631582767E-3)[&rate=5.61460984490355E-4]:3.882206469839E-3)[&rate=5.61460984490355E-4]:5.328919982168E-1,((((((((39[&rate=5.61460984490355E-4]:4.601160410032E-1,40[&rate=5.61460984490355E-4]:4.601160410032E-1)[&rate=5.61460984490355E-4]:3.363598347753E-2,(146[&rate=5.61460984490355E-4]:5.715794279198E-1,(101[&rate=5.61460984490355E-4]:1.259769074594E0,(((((24[&rate=5.61460984490355E-4]:9.187351186419E-1,((28[&rate=5.61460984490355E-4]:6.366457223835E-1,21[&rate=5.61460984490355E-4]:6.11988188137E-1)[&rate=5.61460984490355E-4]:1.58566065807E-1,1[&rate=5.61460984490355E-4]:8.910418327561E-3)[&rate=5.61460984490355E-4]:1.290027825061E-1)[&rate=5.61460984490355E-4]:1.632492050554E-1,((140[&rate=5.61460984490355E-4]:5.144081929E-1,11[&rate=5.61460984490355E-4]:5.335862750918E-1)[&rate=5.61460984490355E-4]:1.465617235489E-1,((20[&rate=5.61460984490355E-4]:4.356873298579E-1,25[&rate=5.61460984490355E-4]:4.548654120496E-1)[&rate=5.61460984490355E-4]:1.081198765026E-1,23[&rate=5.61460984490355E-4]:5.520263844426E-1)[&rate=5.61460984490355E-4]:2.130531210473E-1)[&rate=5.61460984490355E-4]:3.059459140978E-1)[&rate=5.61460984490355E-4]:3.727026916567E-1,102[&rate=5.61460984490355E-4]:2.930431797376E-1)[&rate=5.61460984490355E-4]:5.457315791603E-2,((((116[&rate=5.61460984490355E-4]:6.214967953369E-1,(((106[&rate=5.61460984490355E-4]:2.630916917832E-1,111[&rate=5.61460984490355E-4]:2.795300479475E-1)[&rate=5.61460984490355E-4]:6.199828584388E-2,(104[&rate=5.61460984490355E-4]:3.083109780004E-1,139[&rate=5.61460984490355E-4]:5.000917999181E-1)[&rate=5.61460984490355E-4]:1.677899962668E-2)[&rate=5.61460984490355E-4]:2.935026822483E-1,(148[&rate=5.61460984490355E-4]:3.033111329525E-1,143[&rate=5.61460984490355E-4]:3.005714069251E-1)[&rate=5.61460984490355E-4]:2.933637187038E-1)[&rate=5.61460984490355E-4]:6.317810806436E-2)[&rate=5.61460984490355E-4]:1.410958667664E-1,(((13[&rate=5.61460984490355E-4]:3.077687760269E-1,19[&rate=5.61460984490355E-4]:3.461249404105E-1)[&rate=5.61460984490355E-4]:1.070360193305E-1,115[&rate=5.61460984490355E-4]:3.326130145355E-1)[&rate=5.61460984490355E-4]:3.936453017761E-1,(108[&rate=5.61460984490355E-4]:5.995380883422E-1,((112[&rate=5.61460984490355E-4]:1.384321308758E-1,114[&rate=5.61460984490355E-4]:5.624035005394E-2)[&rate=5.61460984490355E-4]:2.680278700268E-1,(107[&rate=5.61460984490355E-4]:2.214802921252E-1,109[&rate=5.61460984490355E-4]:2.406583743169E-1)[&rate=5.61460984490355E-4]:1.630619005584E-1)[&rate=5.61460984490355E-4]:2.177356216861E-1)[&rate=5.61460984490355E-4]:1.842544745447E-1)[&rate=5.61460984490355E-4]:3.633434579174E-2)[&rate=5.61460984490355E-4]:1.378108033796E-1,((((105[&rate=5.61460984490355E-4]:2.722260730283E-1,110[&rate=5.61460984490355E-4]:2.941438812474E-1)[&rate=5.61460984490355E-4]:2.741758810689E-2,117[&rate=5.61460984490355E-4]:3.297806474366E-1)[&rate=5.61460984490355E-4]:3.272643510935E-1,113[&rate=5.61460984490355E-4]:6.543052725025E-1)[&rate=5.61460984490355E-4]:1.409047351842E-1,(((30[&rate=5.61460984490355E-4]:1.934367142026E-1,4[&rate=5.61460984490355E-4]:2.083397447658E-2)[&rate=5.61460984490355E-4]:4.86955062589E-1,(17[&rate=5.61460984490355E-4]:3.980362381095E-1,14[&rate=5.61460984490355E-4]:3.596800737258E-1)[&rate=5.61460984490355E-4]:2.056432099149E-1)[&rate=5.61460984490355E-4]:2.246651156428E-2,9[&rate=5.61460984490355E-4]:5.795706171229E-1)[&rate=5.61460984490355E-4]:2.074202124817E-1)[&rate=5.61460984490355E-4]:1.87385238618E-1)[&rate=5.61460984490355E-4]:3.680521621158E-1,(142[&rate=5.61460984490355E-4]:4.616644976889E-1,((145[&rate=5.61460984490355E-4]:2.044796784814E-1,141[&rate=5.61460984490355E-4]:2.017399524538E-1)[&rate=5.61460984490355E-4]:2.108745906778E-2,144[&rate=5.61460984490355E-4]:2.200876854943E-1)[&rate=5.61460984490355E-4]:2.360973601397E-1)[&rate=5.61460984490355E-4]:1.061585650458E0)[&rate=5.61460984490355E-4]:7.094153197264E-2)[&rate=5.61460984490355E-4]:3.757976456775E-1,(((6[&rate=5.61460984490355E-4]:3.028713132146E-1,(10[&rate=5.61460984490355E-4]:1.923563545827E-1,15[&rate=5.61460984490355E-4]:2.307125189661E-1)[&rate=5.61460984490355E-4]:1.269533147963E-1)[&rate=5.61460984490355E-4]:2.902516860004E-2,(18[&rate=5.61460984490355E-4]:3.09996283125E-1,3[&rate=5.61460984490355E-4]:1.949277899744E-1)[&rate=5.61460984490355E-4]:8.491389731976E-2)[&rate=5.61460984490355E-4]:1.135491752221E-1,(((((85[&rate=5.61460984490355E-4]:1.334201508382E-1,93[&rate=5.61460984490355E-4]:1.471187809752E-1)[&rate=5.61460984490355E-4]:5.343944676285E-2,84[&rate=5.61460984490355E-4]:1.86859597601E-1)[&rate=5.61460984490355E-4]:4.511580553894E-2,87[&rate=5.61460984490355E-4]:2.3197540314E-1)[&rate=5.61460984490355E-4]:1.421982007912E-2,((90[&rate=5.61460984490355E-4]:9.227377299801E-2,91[&rate=5.61460984490355E-4]:9.227377299801E-2)[&rate=5.61460984490355E-4]:7.186027385335E-2,92[&rate=5.61460984490355E-4]:1.641340468514E-1)[&rate=5.61460984490355E-4]:9.575980650474E-2)[&rate=5.61460984490355E-4]:1.613153259206E-1,((88[&rate=5.61460984490355E-4]:7.65961728267E-2,89[&rate=5.61460984490355E-4]:9.029480296371E-2)[&rate=5.61460984490355E-4]:2.321115983553E-1,(86[&rate=5.61460984490355E-4]:9.347217692399E-2,83[&rate=5.61460984490355E-4]:9.347217692399E-2)[&rate=5.61460984490355E-4]:2.15235594258E-1)[&rate=5.61460984490355E-4]:9.880277795768E-2)[&rate=5.61460984490355E-4]:5.256063407738E-1)[&rate=5.61460984490355E-4]:1.327283394788E0)[&rate=5.61460984490355E-4]:5.418345433175E-1)[&rate=5.61460984490355E-4]:1.647559330849E-1)[&rate=5.61460984490355E-4]:4.239117579584E-2)[&rate=5.61460984490355E-4]:7.040695178449E-2,147[&rate=5.61460984490355E-4]:6.215360254456E-1)[&rate=5.61460984490355E-4]:1.835361948066E-3,((95[&rate=5.61460984490355E-4]:4.790378605507E-1,(94[&rate=5.61460984490355E-4]:2.1048868736E-1,100[&rate=5.61460984490355E-4]:2.1048868736E-1)[&rate=5.61460984490355E-4]:1.838497196386E-1)[&rate=5.61460984490355E-4]:1.906876057012E-1,(98[&rate=5.61460984490355E-4]:6.446278464135E-1,(99[&rate=5.61460984490355E-4]:4.926289506334E-1,96[&rate=5.61460984490355E-4]:4.571098249506E-1)[&rate=5.61460984490355E-4]:1.738568192773E-1)[&rate=5.61460984490355E-4]:1.416865808966E-2)[&rate=5.61460984490355E-4]:3.561313425644E-2)[&rate=5.61460984490355E-4]:7.069691161466E-3,((16[&rate=5.61460984490355E-4]:2.387160508435E0,97[&rate=5.61460984490355E-4]:2.306293309514E-1)[&rate=5.61460984490355E-4]:2.235482024654E-1,(2[&rate=5.61460984490355E-4]:9.464585987007E-1,(((26[&rate=5.61460984490355E-4]:5.984116851523E-1,(7[&rate=5.61460984490355E-4]:9.431244065873E-2,8[&rate=5.61460984490355E-4]:9.431244065873E-2)[&rate=5.61460984490355E-4]:3.97249929425E-1)[&rate=5.61460984490355E-4]:1.692033853601E-1,31[&rate=5.61460984490355E-4]:8.114506869507E-1)[&rate=5.61460984490355E-4]:2.022489021982E-1,(22[&rate=5.61460984490355E-4]:5.580166817991E-1,27[&rate=5.61460984490355E-4]:5.744550379635E-1)[&rate=5.61460984490355E-4]:4.008883868018E-1)[&rate=5.61460984490355E-4]:1.601562698258E-1)[&rate=5.61460984490355E-4]:1.535482988912E0)[&rate=5.61460984490355E-4]:4.784824459178E-2)[&rate=5.61460984490355E-4]:3.753761730783E-1,38[&rate=5.61460984490355E-4]:8.80134191524E-1)[&rate=5.61460984490355E-4]:5.113516233817E-1,((((((((65[&rate=5.61460984490355E-4]:1.137573561436E-1,(64[&rate=5.61460984490355E-4]:2.212066695039E-1,60[&rate=5.61460984490355E-4]:7.052173799719E-2)[&rate=5.61460984490355E-4]:4.323561814643E-2)[&rate=5.61460984490355E-4]:1.37173390725E-2,62[&rate=5.61460984490355E-4]:3.192555171339E-1)[&rate=5.61460984490355E-4]:2.351802720135E-1,(61[&rate=5.61460984490355E-4]:1.715068315217E-1,63[&rate=5.61460984490355E-4]:1.304109411107E-1)[&rate=5.61460984490355E-4]:3.829289576256E-1)[&rate=5.61460984490355E-4]:6.312996816272E-1,127[&rate=5.61460984490355E-4]:2.084365607761E0)[&rate=5.61460984490355E-4]:1.188150895074E-1,128[&rate=5.61460984490355E-4]:1.164824532885E0)[&rate=5.61460984490355E-4]:2.757690527071E-1,(69[&rate=5.61460984490355E-4]:6.780273329464E-1,((132[&rate=5.61460984490355E-4]:1.38151847992E-1,((131[&rate=5.61460984490355E-4]:4.955581938048E-2,130[&rate=5.61460984490355E-4]:4.681609335312E-2)[&rate=5.61460984490355E-4]:7.452201130711E-2,129[&rate=5.61460984490355E-4]:1.213381046602E-1)[&rate=5.61460984490355E-4]:1.407401730437E-2)[&rate=5.61460984490355E-4]:3.06996659162E-1,118[&rate=5.61460984490355E-4]:5.793950824965E-1)[&rate=5.61460984490355E-4]:8.767334634022E-2)[&rate=5.61460984490355E-4]:9.132511841523E-1)[&rate=5.61460984490355E-4]:1.909934102834E-1,(((44[&rate=5.61460984490355E-4]:2.268170970732E-1,47[&rate=5.61460984490355E-4]:2.322815779475E-1)[&rate=5.61460984490355E-4]:4.156420558877E-1,(((46[&rate=5.61460984490355E-4]:4.358023658344E-1,(42[&rate=5.61460984490355E-4]:3.497750463655E-1,(41[&rate=5.61460984490355E-4]:2.896976813447E-1,48[&rate=5.61460984490355E-4]:3.334135283392E-1)[&rate=5.61460984490355E-4]:5.46128841465E-2)[&rate=5.61460984490355E-4]:3.684699160022E-2)[&rate=5.61460984490355E-4]:5.944299634463E-2,43[&rate=5.61460984490355E-4]:4.95245362179E-1)[&rate=5.61460984490355E-4]:1.370947313713E-1,(51[&rate=5.61460984490355E-4]:5.951897975656E-1,(49[&rate=5.61460984490355E-4]:3.296860823464E-1,50[&rate=5.61460984490355E-4]:3.296860823464E-1)[&rate=5.61460984490355E-4]:2.600392343449E-1)[&rate=5.61460984490355E-4]:9.827891613268E-3)[&rate=5.61460984490355E-4]:1.558354028485E-2)[&rate=5.61460984490355E-4]:1.405220203335E-1,45[&rate=5.61460984490355E-4]:7.802489328572E-1)[&rate=5.61460984490355E-4]:7.794185072652E-2)[&rate=5.61460984490355E-4]:1.71842524557E-1,(35[&rate=5.61460984490355E-4]:5.738203246872E-2,(36[&rate=5.61460984490355E-4]:3.376625657051E-2,121[&rate=5.61460984490355E-4]:2.113218311365E0)[&rate=5.61460984490355E-4]:7.019111836397E-2)[&rate=5.61460984490355E-4]:2.172803646756E-1)[&rate=5.61460984490355E-4]:5.144579712459E-1)[&rate=5.61460984490355E-4]:8.023314965841E-2,(((((59[&rate=5.61460984490355E-4]:2.233659702499E-1,57[&rate=5.61460984490355E-4]:2.26098210687E-1)[&rate=5.61460984490355E-4]:1.882784786915E-1,(56[&rate=5.61460984490355E-4]:2.498680166315E-1,55[&rate=5.61460984490355E-4]:2.498680166315E-1)[&rate=5.61460984490355E-4]:1.535797109983E-1)[&rate=5.61460984490355E-4]:2.173635249152E-3,((58[&rate=5.61460984490355E-4]:2.46583633044E-1,37[&rate=5.61460984490355E-4]:2.657093161042E-1)[&rate=5.61460984490355E-4]:8.500231756044E-2,54[&rate=5.61460984490355E-4]:2.742089014241E-1)[&rate=5.61460984490355E-4]:1.013578166461E-1)[&rate=5.61460984490355E-4]:2.384966735219E-1,68[&rate=5.61460984490355E-4]:6.031344298434E-1)[&rate=5.61460984490355E-4]:2.134431333482E-1,(125[&rate=5.61460984490355E-4]:6.938740590262E-1,((((103[&rate=5.61460984490355E-4]:5.013232321199E-1,(29[&rate=5.61460984490355E-4]:3.648930863881E-1,(5[&rate=5.61460984490355E-4]:6.973994541522E-2,12[&rate=5.61460984490355E-4]:1.080961097987E-1)[&rate=5.61460984490355E-4]:1.499476615209E-1)[&rate=5.61460984490355E-4]:3.693068580606E-1)[&rate=5.61460984490355E-4]:1.520820103897E0,52[&rate=5.61460984490355E-4]:3.578496014563E-1)[&rate=5.61460984490355E-4]:2.027251386684E-1,53[&rate=5.61460984490355E-4]:5.523780188133E-1)[&rate=5.61460984490355E-4]:2.218636726578E-1,(((((80[&rate=5.61460984490355E-4]:3.506143323838E-2,81[&rate=5.61460984490355E-4]:3.506143323838E-2)[&rate=5.61460984490355E-4]:2.230191029855E-1,(77[&rate=5.61460984490355E-4]:2.951893957371E-1,73[&rate=5.61460984490355E-4]:3.006688477918E-1)[&rate=5.61460984490355E-4]:6.726756925206E-3)[&rate=5.61460984490355E-4]:3.664153788647E-2,((72[&rate=5.61460984490355E-4]:1.919380071336E-2,78[&rate=5.61460984490355E-4]:4.111160893267E-2)[&rate=5.61460984490355E-4]:2.319579344994E-1,(82[&rate=5.61460984490355E-4]:2.599183104522E-1,(71[&rate=5.61460984490355E-4]:1.790504042256E-1,79[&rate=5.61460984490355E-4]:2.064476644996E-1)[&rate=5.61460984490355E-4]:4.525146787049E-2)[&rate=5.61460984490355E-4]:2.137041106197E-2)[&rate=5.61460984490355E-4]:2.98717087606E-2)[&rate=5.61460984490355E-4]:5.238537378217E-1,(75[&rate=5.61460984490355E-4]:6.806815250125E-1,(74[&rate=5.61460984490355E-4]:5.627779560061E-1,(76[&rate=5.61460984490355E-4]:5.418237828639E-1,70[&rate=5.61460984490355E-4]:5.034676184805E-1)[&rate=5.61460984490355E-4]:2.095417314218E-2)[&rate=5.61460984490355E-4]:1.179035690064E-1)[&rate=5.61460984490355E-4]:1.872093554127E-1)[&rate=5.61460984490355E-4]:6.43099840464E-1,((137[&rate=5.61460984490355E-4]:4.600023249099E-1,134[&rate=5.61460984490355E-4]:3.887694481977E-1)[&rate=5.61460984490355E-4]:1.97965312148E-1,133[&rate=5.61460984490355E-4]:6.168717466468E-1)[&rate=5.61460984490355E-4]:9.297354125985E-1)[&rate=5.61460984490355E-4]:9.71402919407E-3)[&rate=5.61460984490355E-4]:1.300148812163E-1)[&rate=5.61460984490355E-4]:2.893701708321E-1)[&rate=5.61460984490355E-4]:6.004965926293E-1)[&rate=5.61460984490355E-4]:1.425729260186E-2)[&rate=5.61460984490355E-4]:7.991064534958E-3)[&rate=5.61460984490355E-4]:1.052736086293E-2,33[&rate=5.61460984490355E-4]:2.267718125394E-2)[&rate=5.61460984490355E-4]:5.302566376104E-2);
tree STATE_75090000 [&joint=-20964.31847371506,lnP=-20964.31847371506] = [&R] ((((((((146[&rate=6.55895315072903E-4]:5.822954637734E-1,39[&rate=6.55895315072903E-4]:4.620768845385E-1)[&rate=6.55895315072903E-4]:2.501595103968E-2,(97[&rate=6.55895315072903E-4]:2.641697779844E-1,(2[&rate=6.55895315072903E-4]:1.580572362797E0,(((26[&rate=6.55895315072903E-4]:7.583491064666E-1,(7[&rate=6.55895315072903E-4]:1.977101628945E-1,8[&rate=6.55895315072903E-4]:1.977101628945E-1)[&rate=6.55895315072903E-4]:4.537896285035E-1)[&rate=6.55895315072903E-4]:2.230931929813E-1,31[&rate=6.55895315072903E-4]:1.025277915886E0)[&rate=6.55895315072903E-4]:1.380938305405E-1,(22[&rate=6.55895315072903E-4]:5.582491356436E-1,27[&rate=6.55895315072903E-4]:5.746874918079E-1)[&rate=6.55895315072903E-4]:5.503280902352E-1)[&rate=6.55895315072903E-4]:6.445978766438E-1)[&rate=6.55895315072903E-4]:7.113614693834E-1)[&rate=6.55895315072903E-4]:1.518848062276E-1)[&rate=6.55895315072903E-4]:7.573914936146E-2,(16[&rate=6.55895315072903E-4]:2.642591239953E0,(147[&rate=6.55895315072903E-4]:5.917416402554E-1,((((40[&rate=6.55895315072903E-4]:3.081819402849E-1,96[&rate=6.55895315072903E-4]:4.229360386455E-1)[&rate=6.55895315072903E-4]:7.939768864333E-3,99[&rate=6.55895315072903E-4]:4.663949331927E-1)[&rate=6.55895315072903E-4]:1.231664384228E-1,(95[&rate=6.55895315072903E-4]:3.217579115491E-1,(94[&rate=6.55895315072903E-4]:1.317120664197E-1,100[&rate=6.55895315072903E-4]:1.317120664197E-1)[&rate=6.55895315072903E-4]:1.053463915773E-1)[&rate=6.55895315072903E-4]:2.568744983179E-1)[&rate=6.55895315072903E-4]:7.832966238737E-2,((101[&rate=6.55895315072903E-4]:7.000385090887E-1,((((((1[&rate=6.55895315072903E-4]:1.437594188018E-1,(28[&rate=6.55895315072903E-4]:6.73658771006E-1,21[&rate=6.55895315072903E-4]:6.490012367596E-1)[&rate=6.55895315072903E-4]:2.564020176588E-1)[&rate=6.55895315072903E-4]:4.843100934917E-2,24[&rate=6.55895315072903E-4]:9.730123459592E-1)[&rate=6.55895315072903E-4]:2.120734396203E-1,102[&rate=6.55895315072903E-4]:2.344194996314E-2)[&rate=6.55895315072903E-4]:2.128653207749E-2,((140[&rate=6.55895315072903E-4]:6.42085022346E-1,11[&rate=6.55895315072903E-4]:6.612631045378E-1)[&rate=6.55895315072903E-4]:1.92915712589E-2,((20[&rate=6.55895315072903E-4]:2.08596611132E-1,25[&rate=6.55895315072903E-4]:2.277746933237E-1)[&rate=6.55895315072903E-4]:2.849544355097E-1,23[&rate=6.55895315072903E-4]:5.017702247237E-1)[&rate=6.55895315072903E-4]:2.637159579222E-1)[&rate=6.55895315072903E-4]:4.299272309015E-1)[&rate=6.55895315072903E-4]:1.982529873234E-2,((142[&rate=6.55895315072903E-4]:4.305077458383E-1,((145[&rate=6.55895315072903E-4]:8.818290215763E-2,141[&rate=6.55895315072903E-4]:8.544317613005E-2)[&rate=6.55895315072903E-4]:1.021453530776E-2,144[&rate=6.55895315072903E-4]:9.291798541045E-2)[&rate=6.55895315072903E-4]:3.321103083729E-1)[&rate=6.55895315072903E-4]:7.111447785485E-1,(((116[&rate=6.55895315072903E-4]:5.200636512107E-1,(((139[&rate=6.55895315072903E-4]:4.230280482297E-1,111[&rate=6.55895315072903E-4]:2.476855824764E-1)[&rate=6.55895315072903E-4]:6.679749048464E-2,(104[&rate=6.55895315072903E-4]:3.028185144449E-2,106[&rate=6.55895315072903E-4]:3.028185144449E-2)[&rate=6.55895315072903E-4]:2.677628653521E-1)[&rate=6.55895315072903E-4]:2.442232087719E-1,(148[&rate=6.55895315072903E-4]:1.601106773148E-1,143[&rate=6.55895315072903E-4]:1.573709512874E-1)[&rate=6.55895315072903E-4]:3.602394400346E-1)[&rate=6.55895315072903E-4]:3.806969824493E-2)[&rate=6.55895315072903E-4]:1.90638812417E-1,(((108[&rate=6.55895315072903E-4]:5.933168005869E-1,(107[&rate=6.55895315072903E-4]:5.758226315463E-1,((112[&rate=6.55895315072903E-4]:2.827467987672E-1,114[&rate=6.55895315072903E-4]:2.005550179453E-1)[&rate=6.55895315072903E-4]:2.582503466614E-1,109[&rate=6.55895315072903E-4]:5.382574194012E-1)[&rate=6.55895315072903E-4]:5.674329433687E-2)[&rate=6.55895315072903E-4]:2.023389506786E-2)[&rate=6.55895315072903E-4]:3.037833312486E-2,115[&rate=6.55895315072903E-4]:5.661608871363E-1)[&rate=6.55895315072903E-4]:2.312346169423E-2,(13[&rate=6.55895315072903E-4]:5.830316686973E-1,19[&rate=6.55895315072903E-4]:6.21387833081E-1)[&rate=6.55895315072903E-4]:8.844446095504E-2)[&rate=6.55895315072903E-4]:1.214181147971E-1)[&rate=6.55895315072903E-4]:1.574502491175E-1,(((30[&rate=6.55895315072903E-4]:1.934110298163E-1,4[&rate=6.55895315072903E-4]:2.080829009027E-2)[&rate=6.55895315072903E-4]:5.186093341393E-1,9[&rate=6.55895315072903E-4]:5.887326927227E-1)[&rate=6.55895315072903E-4]:2.14789271395E-1,(((105[&rate=6.55895315072903E-4]:6.260588458648E-1,117[&rate=6.55895315072903E-4]:6.561958321662E-1)[&rate=6.55895315072903E-4]:9.859720438958E-3,(113[&rate=6.55895315072903E-4]:4.578140297742E-1,110[&rate=6.55895315072903E-4]:4.523345777194E-1)[&rate=6.55895315072903E-4]:2.055017968034E-1)[&rate=6.55895315072903E-4]:1.969381943444E-2,(17[&rate=6.55895315072903E-4]:3.917610710352E-1,14[&rate=6.55895315072903E-4]:3.534049066515E-1)[&rate=6.55895315072903E-4]:3.296047393605E-1)[&rate=6.55895315072903E-4]:1.287314961877E-1)[&rate=6.55895315072903E-4]:1.386033513672E-1)[&rate=6.55895315072903E-4]:1.870529109358E-2)[&rate=6.55895315072903E-4]:1.69476598852E-1)[&rate=6.55895315072903E-4]:1.450325655405E-1,((6[&rate=6.55895315072903E-4]:7.183749865959E-1,((10[&rate=6.55895315072903E-4]:1.907481318448E-1,15[&rate=6.55895315072903E-4]:2.291042962282E-1)[&rate=6.55895315072903E-4]:4.316217544649E-1,(18[&rate=6.55895315072903E-4]:5.943231634355E-1,3[&rate=6.55895315072903E-4]:4.792546702849E-1)[&rate=6.55895315072903E-4]:7.462206533991E-2)[&rate=6.55895315072903E-4]:1.124434564506E-1)[&rate=6.55895315072903E-4]:5.273259401505E-1,(87[&rate=6.55895315072903E-4]:3.594434050308E-1,(((88[&rate=6.55895315072903E-4]:6.394692848064E-2,89[&rate=6.55895315072903E-4]:7.764555861765E-2)[&rate=6.55895315072903E-4]:2.003522988596E-1,(86[&rate=6.55895315072903E-4]:1.890615378553E-1,83[&rate=6.55895315072903E-4]:1.890615378553E-1)[&rate=6.55895315072903E-4]:7.523768948498E-2)[&rate=6.55895315072903E-4]:5.466371817233E-2,(((85[&rate=6.55895315072903E-4]:4.710003127509E-2,93[&rate=6.55895315072903E-4]:6.07986614121E-2)[&rate=6.55895315072903E-4]:7.152524662376E-2,84[&rate=6.55895315072903E-4]:1.186252778989E-1)[&rate=6.55895315072903E-4]:1.000678462369E-1,((90[&rate=6.55895315072903E-4]:4.239026790517E-2,91[&rate=6.55895315072903E-4]:4.239026790517E-2)[&rate=6.55895315072903E-4]:8.238934429254E-2,92[&rate=6.55895315072903E-4]:1.247796121977E-1)[&rate=6.55895315072903E-4]:1.07612142075E-1)[&rate=6.55895315072903E-4]:1.002698213769E-1)[&rate=6.55895315072903E-4]:4.048045951821E-2)[&rate=6.55895315072903E-4]:1.373928754592E0)[&rate=6.55895315072903E-4]:1.32004880601E-2)[&rate=6.55895315072903E-4]:4.959316148302E-1)[&rate=6.55895315072903E-4]:5.307733926889E-1,98[&rate=6.55895315072903E-4]:3.860630433301E-1)[&rate=6.55895315072903E-4]:2.599700671756E-1)[&rate=6.55895315072903E-4]:1.67467811157E-2)[&rate=6.55895315072903E-4]:2.273372276084E-2)[&rate=6.55895315072903E-4]:5.733671103781E-3)[&rate=6.55895315072903E-4]:2.218882477251E-1,38[&rate=6.55895315072903E-4]:7.164142217357E-1)[&rate=6.55895315072903E-4]:4.909265033269E-1,((35[&rate=6.55895315072903E-4]:9.302149979157E-2,((121[&rate=6.55895315072903E-4]:1.634319333547E0,127[&rate=6.55895315072903E-4]:2.075415223958E0)[&rate=6.55895315072903E-4]:5.180770236211E-1,36[&rate=6.55895315072903E-4]:7.294430237336E-2)[&rate=6.55895315072903E-4]:6.665253988397E-2)[&rate=6.55895315072903E-4]:2.270021580807E-1,((((45[&rate=6.55895315072903E-4]:4.892368479017E-1,44[&rate=6.55895315072903E-4]:4.919690883388E-1)[&rate=6.55895315072903E-4]:1.395646932602E-1,(((49[&rate=6.55895315072903E-4]:3.988428269949E-1,50[&rate=6.55895315072903E-4]:3.988428269949E-1)[&rate=6.55895315072903E-4]:1.073967958056E-1,51[&rate=6.55895315072903E-4]:5.117041036747E-1)[&rate=6.55895315072903E-4]:1.153957828538E-2,(47[&rate=6.55895315072903E-4]:5.443588442827E-1,(46[&rate=6.55895315072903E-4]:4.372097671201E-1,(43[&rate=6.55895315072903E-4]:4.368466219642E-1,((41[&rate=6.55895315072903E-4]:1.042994039158E-1,42[&rate=6.55895315072903E-4]:1.097638847901E-1)[&rate=6.55895315072903E-4]:6.681729179996E-2,48[&rate=6.55895315072903E-4]:2.148325427103E-1)[&rate=6.55895315072903E-4]:2.110851175054E-1)[&rate=6.55895315072903E-4]:3.631451559025E-4)[&rate=6.55895315072903E-4]:1.071490771626E-1)[&rate=6.55895315072903E-4]:6.207242048854E-3)[&rate=6.55895315072903E-4]:8.643217614165E-2)[&rate=6.55895315072903E-4]:3.036055542258E-1,(128[&rate=6.55895315072903E-4]:1.159071404548E0,(118[&rate=6.55895315072903E-4]:7.060570476687E-1,((131[&rate=6.55895315072903E-4]:1.784588565324E-1,(130[&rate=6.55895315072903E-4]:1.162582635572E-1,(129[&rate=6.55895315072903E-4]:1.111594966198E-1,132[&rate=6.55895315072903E-4]:1.138992226472E-1)[&rate=6.55895315072903E-4]:5.098766937323E-3)[&rate=6.55895315072903E-4]:5.946086694785E-2)[&rate=6.55895315072903E-4]:2.943612726612E-1,69[&rate=6.55895315072903E-4]:6.180256086458E-1)[&rate=6.55895315072903E-4]:9.899034313257E-2)[&rate=6.55895315072903E-4]:5.927403842762E-1)[&rate=6.55895315072903E-4]:5.467319031313E-1)[&rate=6.55895315072903E-4]:3.075528359228E-2,(((62[&rate=6.55895315072903E-4]:2.898411993532E-1,(65[&rate=6.55895315072903E-4]:6.493456636988E-2,60[&rate=6.55895315072903E-4]:6.493456636988E-2)[&rate=6.55895315072903E-4]:3.312581106561E-2)[&rate=6.55895315072903E-4]:2.12820467412E-2,64[&rate=6.55895315072903E-4]:2.700273556834E-1)[&rate=6.55895315072903E-4]:3.695151626235E-1,(61[&rate=6.55895315072903E-4]:2.116941478632E-1,63[&rate=6.55895315072903E-4]:1.705982574521E-1)[&rate=6.55895315072903E-4]:4.689442608547E-1)[&rate=6.55895315072903E-4]:1.195646209951E0)[&rate=6.55895315072903E-4]:1.122321898887E-1)[&rate=6.55895315072903E-4]:2.849516206749E-1)[&rate=6.55895315072903E-4]:1.541353233853E-1,((((((138[&rate=6.55895315072903E-4]:2.261572804717E-1,136[&rate=6.55895315072903E-4]:9.465043115649E-2)[&rate=6.55895315072903E-4]:6.484976098847E-1,135[&rate=6.55895315072903E-4]:6.746548903563E-1)[&rate=6.55895315072903E-4]:9.3607664441E-1,(126[&rate=6.55895315072903E-4]:1.025668193236E0,(120[&rate=6.55895315072903E-4]:1.561602498864E0,119[&rate=6.55895315072903E-4]:1.657492909823E0)[&rate=6.55895315072903E-4]:1.538778060574E-1)[&rate=6.55895315072903E-4]:1.473060243655E-1)[&rate=6.55895315072903E-4]:1.851315340713E-1,66[&rate=6.55895315072903E-4]:1.109315619883E-1)[&rate=6.55895315072903E-4]:2.130934412154E-1,(67[&rate=6.55895315072903E-4]:2.636738781661E-1,((123[&rate=6.55895315072903E-4]:3.53068476917E-2,124[&rate=6.55895315072903E-4]:3.257460725457E-2)[&rate=6.55895315072903E-4]:2.761024505396E-1,122[&rate=6.55895315072903E-4]:3.114092982313E-1)[&rate=6.55895315072903E-4]:4.535371302755E-1)[&rate=6.55895315072903E-4]:6.035112503756E-2)[&rate=6.55895315072903E-4]:3.094281127456E-1,(((((37[&rate=6.55895315072903E-4]:1.09250885674E-1,58[&rate=6.55895315072903E-4]:9.012520261394E-2)[&rate=6.55895315072903E-4]:6.959413844013E-2,(59[&rate=6.55895315072903E-4]:1.234553805533E-1,(57[&rate=6.55895315072903E-4]:1.225787034945E-1,54[&rate=6.55895315072903E-4]:8.159509693715E-2)[&rate=6.55895315072903E-4]:3.608917495937E-3)[&rate=6.55895315072903E-4]:1.713827744066E-2)[&rate=6.55895315072903E-4]:1.826816448714E-1,(55[&rate=6.55895315072903E-4]:3.004303150622E-1,56[&rate=6.55895315072903E-4]:3.004303150622E-1)[&rate=6.55895315072903E-4]:1.464826649159E-2)[&rate=6.55895315072903E-4]:1.295643371115E-1,68[&rate=6.55895315072903E-4]:4.036593121079E-1)[&rate=6.55895315072903E-4]:3.332862021364E-1,(125[&rate=6.55895315072903E-4]:5.896644673604E-1,((53[&rate=6.55895315072903E-4]:6.842933892985E-1,(((((((82[&rate=6.55895315072903E-4]:1.476351251905E-1,71[&rate=6.55895315072903E-4]:1.120186868344E-1)[&rate=6.55895315072903E-4]:1.285337953086E-2,79[&rate=6.55895315072903E-4]:1.522693266393E-1)[&rate=6.55895315072903E-4]:1.575152715191E-2,(72[&rate=6.55895315072903E-4]:1.435741592743E-3,78[&rate=6.55895315072903E-4]:2.335354981206E-2)[&rate=6.55895315072903E-4]:1.446673039792E-1)[&rate=6.55895315072903E-4]:2.248895249175E-2,73[&rate=6.55895315072903E-4]:2.316056966938E-1)[&rate=6.55895315072903E-4]:1.333900077363E-1,77[&rate=6.55895315072903E-4]:3.595162523754E-1)[&rate=6.55895315072903E-4]:1.64955878873E-1,(80[&rate=6.55895315072903E-4]:1.747446495404E-1,81[&rate=6.55895315072903E-4]:1.747446495404E-1)[&rate=6.55895315072903E-4]:3.058918652696E-1)[&rate=6.55895315072903E-4]:2.17154894094E-1,(75[&rate=6.55895315072903E-4]:3.491283990422E-1,((76[&rate=6.55895315072903E-4]:2.504685994169E-1,70[&rate=6.55895315072903E-4]:2.121124350334E-1)[&rate=6.55895315072903E-4]:6.945807106606E-4,74[&rate=6.55895315072903E-4]:2.511631801275E-1)[&rate=6.55895315072903E-4]:9.79652189147E-2)[&rate=6.55895315072903E-4]:3.97978078355E-1)[&rate=6.55895315072903E-4]:6.836499705134E-1)[&rate=6.55895315072903E-4]:3.425895243394E-3,(((103[&rate=6.55895315072903E-4]:4.926274314936E-1,(29[&rate=6.55895315072903E-4]:6.238314597273E-1,(5[&rate=6.55895315072903E-4]:2.399847420029E-1,12[&rate=6.55895315072903E-4]:2.783409063863E-1)[&rate=6.55895315072903E-4]:2.386412382724E-1)[&rate=6.55895315072903E-4]:1.016726840951E-1)[&rate=6.55895315072903E-4]:1.564109475291E0,52[&rate=6.55895315072903E-4]:3.924431722239E-1)[&rate=6.55895315072903E-4]:3.874559760378E-2,((137[&rate=6.55895315072903E-4]:3.556033065164E-1,134[&rate=6.55895315072903E-4]:2.843704298042E-1)[&rate=6.55895315072903E-4]:1.022383986216E-1,133[&rate=6.55895315072903E-4]:4.16745814727E-1)[&rate=6.55895315072903E-4]:7.883257307576E-1)[&rate=6.55895315072903E-4]:2.647272360256E-1)[&rate=6.55895315072903E-4]:1.123276964797E-1)[&rate=6.55895315072903E-4]:3.139477135507E-1)[&rate=6.55895315072903E-4]:4.442282394772E-1)[&rate=6.55895315072903E-4]:1.256574859831E-1)[&rate=6.55895315072903E-4]:1.392982679147E-1,(32[&rate=6.55895315072903E-4]:9.612825403149E-4,34[&rate=6.55895315072903E-4]:2.28790907594E-2)[&rate=6.55895315072903E-4]:1.25160804576E-2)[&rate=6.55895315072903E-4]:2.593457981813E-2,33[&rate=6.55895315072903E-4]:4.489139487076E-2);
tree STATE_75100000 [&joint=-20971.72854520522,lnP=-20971.72854520522] = [&R] ((34[&rate=6.305966682687878E-4]:9.420002216514E-2,(33[&rate=6.305966682687878E-4]:7.342280911586E-2,(((((((98[&rate=6.305966682687878E-4]:5.768864922597E-1,((96[&rate=6.305966682687878E-4]:4.712465030115E-1,99[&rate=6.305966682687878E-4]:5.067656286944E-1)[&rate=6.305966682687878E-4]:4.366568231787E-2,40[&rate=6.305966682687878E-4]:4.001580869687E-1)[&rate=6.305966682687878E-4]:4.831310474471E-2)[&rate=6.305966682687878E-4]:5.027905302192E-2,((95[&rate=6.305966682687878E-4]:3.849830869458E-1,(94[&rate=6.305966682687878E-4]:1.517392671767E-1,100[&rate=6.305966682687878E-4]:1.517392671767E-1)[&rate=6.305966682687878E-4]:1.485443662171E-1)[&rate=6.305966682687878E-4]:2.445116789425E-1,97[&rate=6.305966682687878E-4]:4.191122522272E-1)[&rate=6.305966682687878E-4]:8.599741142016E-3)[&rate=6.305966682687878E-4]:6.624406737298E-2,(((((101[&rate=6.305966682687878E-4]:6.801235914403E-1,(((((((((106[&rate=6.305966682687878E-4]:2.717436508024E-1,104[&rate=6.305966682687878E-4]:2.717436508024E-1)[&rate=6.305966682687878E-4]:7.608908625302E-2,(139[&rate=6.305966682687878E-4]:4.250980125207E-1,111[&rate=6.305966682687878E-4]:2.497555467673E-1)[&rate=6.305966682687878E-4]:1.145155464525E-1)[&rate=6.305966682687878E-4]:1.938398177035E-1,(148[&rate=6.305966682687878E-4]:2.390353238498E-1,143[&rate=6.305966682687878E-4]:2.362955978225E-1)[&rate=6.305966682687878E-4]:2.8071942269E-1)[&rate=6.305966682687878E-4]:1.012400537262E-1,116[&rate=6.305966682687878E-4]:5.826386358824E-1)[&rate=6.305966682687878E-4]:2.323533069702E-1,(((13[&rate=6.305966682687878E-4]:3.010978917184E-1,19[&rate=6.305966682687878E-4]:3.394540561021E-1)[&rate=6.305966682687878E-4]:1.030851242914E-1,115[&rate=6.305966682687878E-4]:3.21991235188E-1)[&rate=6.305966682687878E-4]:2.34927589349E-1,((107[&rate=6.305966682687878E-4]:2.526686583498E-1,((112[&rate=6.305966682687878E-4]:1.254218075125E-1,114[&rate=6.305966682687878E-4]:4.323002669069E-2)[&rate=6.305966682687878E-4]:1.482923621198E-1,109[&rate=6.305966682687878E-4]:2.70974443605E-1)[&rate=6.305966682687878E-4]:8.722969365256E-4)[&rate=6.305966682687878E-4]:3.030081132539E-1,108[&rate=6.305966682687878E-4]:5.529370455763E-1)[&rate=6.305966682687878E-4]:6.151602553602E-2)[&rate=6.305966682687878E-4]:2.580731183156E-1)[&rate=6.305966682687878E-4]:1.440620024998E-1,(((((30[&rate=6.305966682687878E-4]:2.702323537452E-1,4[&rate=6.305966682687878E-4]:9.762961401917E-2)[&rate=6.305966682687878E-4]:2.107226098483E-1,9[&rate=6.305966682687878E-4]:3.576672923605E-1)[&rate=6.305966682687878E-4]:1.141631698498E-2,(17[&rate=6.305966682687878E-4]:3.767812799988E-1,14[&rate=6.305966682687878E-4]:3.384251156151E-1)[&rate=6.305966682687878E-4]:3.887767181252E-2)[&rate=6.305966682687878E-4]:2.711307824503E-1,113[&rate=6.305966682687878E-4]:6.484335698779E-1)[&rate=6.305966682687878E-4]:9.527796775763E-3,((110[&rate=6.305966682687878E-4]:3.048848051851E-1,117[&rate=6.305966682687878E-4]:3.131039832674E-1)[&rate=6.305966682687878E-4]:4.792386592067E-2,105[&rate=6.305966682687878E-4]:3.308908628867E-1)[&rate=6.305966682687878E-4]:2.996732434931E-1)[&rate=6.305966682687878E-4]:3.832843595206E-1)[&rate=6.305966682687878E-4]:3.4176465009E-2,(142[&rate=6.305966682687878E-4]:2.785082638173E-1,(141[&rate=6.305966682687878E-4]:1.086306705444E-1,(144[&rate=6.305966682687878E-4]:7.421643699014E-2,145[&rate=6.305966682687878E-4]:7.969588904509E-2)[&rate=6.305966682687878E-4]:3.167450752685E-2)[&rate=6.305966682687878E-4]:1.671378672454E-1)[&rate=6.305966682687878E-4]:9.695166670921E-1)[&rate=6.305966682687878E-4]:6.503706112699E-2,((((1[&rate=6.305966682687878E-4]:1.517055549838E-1,(28[&rate=6.305966682687878E-4]:3.781476117075E-1,21[&rate=6.305966682687878E-4]:3.53490077461E-1)[&rate=6.305966682687878E-4]:5.598593131393E-1)[&rate=6.305966682687878E-4]:5.421865829741E-2,24[&rate=6.305966682687878E-4]:9.867461310894E-1)[&rate=6.305966682687878E-4]:1.946873277948E-1,102[&rate=6.305966682687878E-4]:1.978962326783E-2)[&rate=6.305966682687878E-4]:5.728373825105E-3,(23[&rate=6.305966682687878E-4]:7.035293017323E-1,(11[&rate=6.305966682687878E-4]:5.543077785857E-1,(140[&rate=6.305966682687878E-4]:5.173550109377E-1,(20[&rate=6.305966682687878E-4]:4.267804264302E-1,25[&rate=6.305966682687878E-4]:4.45958508622E-1)[&rate=6.305966682687878E-4]:1.864649954664E-1)[&rate=6.305966682687878E-4]:1.777468545629E-2)[&rate=6.305966682687878E-4]:6.429001629734E-2)[&rate=6.305966682687878E-4]:4.726736268673E-1)[&rate=6.305966682687878E-4]:4.096865247774E-2)[&rate=6.305966682687878E-4]:1.770627570711E-1,(((10[&rate=6.305966682687878E-4]:2.580578922458E-1,15[&rate=6.305966682687878E-4]:2.964140566293E-1)[&rate=6.305966682687878E-4]:2.888629640446E-1,(6[&rate=6.305966682687878E-4]:4.928999053876E-1,(18[&rate=6.305966682687878E-4]:4.78270829268E-1,3[&rate=6.305966682687878E-4]:3.632023361174E-1)[&rate=6.305966682687878E-4]:7.764277474972E-2)[&rate=6.305966682687878E-4]:3.75825947384E-2)[&rate=6.305966682687878E-4]:2.766356257081E-1,(((88[&rate=6.305966682687878E-4]:8.442060288359E-6,89[&rate=6.305966682687878E-4]:1.37070721973E-2)[&rate=6.305966682687878E-4]:1.414782221205E-1,(86[&rate=6.305966682687878E-4]:4.002101674751E-2,83[&rate=6.305966682687878E-4]:4.002101674751E-2)[&rate=6.305966682687878E-4]:1.014656474333E-1)[&rate=6.305966682687878E-4]:1.015541197624E-1,(((85[&rate=6.305966682687878E-4]:4.084441059379E-2,84[&rate=6.305966682687878E-4]:4.084441059379E-2)[&rate=6.305966682687878E-4]:7.946759754167E-2,93[&rate=6.305966682687878E-4]:1.340106382725E-1)[&rate=6.305966682687878E-4]:1.038555723784E-1,(((90[&rate=6.305966682687878E-4]:2.968630022253E-2,91[&rate=6.305966682687878E-4]:2.968630022253E-2)[&rate=6.305966682687878E-4]:4.829175217125E-2,92[&rate=6.305966682687878E-4]:7.797805239378E-2)[&rate=6.305966682687878E-4]:8.491230737512E-2,87[&rate=6.305966682687878E-4]:1.491917296319E-1)[&rate=6.305966682687878E-4]:7.497585088193E-2)[&rate=6.305966682687878E-4]:1.887320342934E-2)[&rate=6.305966682687878E-4]:1.051748574768E0)[&rate=6.305966682687878E-4]:4.857463493007E-1)[&rate=6.305966682687878E-4]:4.420536368535E-1)[&rate=6.305966682687878E-4]:6.035779024338E-1,(2[&rate=6.305966682687878E-4]:8.812646897846E-1,((22[&rate=6.305966682687878E-4]:3.37436403143E-1,27[&rate=6.305966682687878E-4]:3.538747593073E-1)[&rate=6.305966682687878E-4]:4.80078471682E-1,((26[&rate=6.305966682687878E-4]:7.186337035881E-1,(7[&rate=6.305966682687878E-4]:1.483666989073E-1,8[&rate=6.305966682687878E-4]:1.483666989073E-1)[&rate=6.305966682687878E-4]:4.634176896122E-1)[&rate=6.305966682687878E-4]:9.379224565365E-2,31[&rate=6.305966682687878E-4]:8.562615656801E-1)[&rate=6.305966682687878E-4]:1.60478296929E-2)[&rate=6.305966682687878E-4]:2.363525546857E-1)[&rate=6.305966682687878E-4]:1.385998447925E0)[&rate=6.305966682687878E-4]:1.225211470316E-1,16[&rate=6.305966682687878E-4]:2.518551408029E0)[&rate=6.305966682687878E-4]:2.238620435303E-2,(147[&rate=6.305966682687878E-4]:4.232245758788E-1,146[&rate=6.305966682687878E-4]:4.860661059334E-1)[&rate=6.305966682687878E-4]:8.959715956656E-2)[&rate=6.305966682687878E-4]:1.326549714201E-2,39[&rate=6.305966682687878E-4]:4.68710183407E-1)[&rate=6.305966682687878E-4]:9.628412870131E-2)[&rate=6.305966682687878E-4]:4.944165976513E-1,38[&rate=6.305966682687878E-4]:9.911048988306E-1)[&rate=6.305966682687878E-4]:1.313895391858E-1,((36[&rate=6.305966682687878E-4]:1.237334982592E-1,(121[&rate=6.305966682687878E-4]:2.138302426415E0,(35[&rate=6.305966682687878E-4]:6.989688873897E-3,(((128[&rate=6.305966682687878E-4]:1.250151559415E0,(((62[&rate=6.305966682687878E-4]:3.107241846002E-1,(64[&rate=6.305966682687878E-4]:1.703253252233E-1,60[&rate=6.305966682687878E-4]:1.964039371656E-2)[&rate=6.305966682687878E-4]:9.93029689659E-2)[&rate=6.305966682687878E-4]:5.826540063494E-2,65[&rate=6.305966682687878E-4]:1.772087633174E-1)[&rate=6.305966682687878E-4]:2.748241941792E-1,(61[&rate=6.305966682687878E-4]:2.457654982358E-1,63[&rate=6.305966682687878E-4]:2.046696078248E-1)[&rate=6.305966682687878E-4]:3.980482811785E-1)[&rate=6.305966682687878E-4]:7.460638073978E-1)[&rate=6.305966682687878E-4]:1.213486417474E-1,(69[&rate=6.305966682687878E-4]:8.192747576294E-1,((129[&rate=6.305966682687878E-4]:2.519300156027E-1,((131[&rate=6.305966682687878E-4]:2.062323619365E-1,130[&rate=6.305966682687878E-4]:2.034926359092E-1)[&rate=6.305966682687878E-4]:3.721768120262E-2,132[&rate=6.305966682687878E-4]:2.434500431391E-1)[&rate=6.305966682687878E-4]:1.121969849092E-2)[&rate=6.305966682687878E-4]:3.559564700613E-1,118[&rate=6.305966682687878E-4]:7.448727870339E-1)[&rate=6.305966682687878E-4]:6.344306648583E-2)[&rate=6.305966682687878E-4]:7.029103750398E-1)[&rate=6.305966682687878E-4]:1.62306907214E-1,((45[&rate=6.305966682687878E-4]:4.581391582952E-1,44[&rate=6.305966682687878E-4]:4.608713987323E-1)[&rate=6.305966682687878E-4]:8.433425044451E-2,((47[&rate=6.305966682687878E-4]:4.88556663554E-1,(51[&rate=6.305966682687878E-4]:4.408414639942E-1,(((41[&rate=6.305966682687878E-4]:2.186284823171E-1,42[&rate=6.305966682687878E-4]:2.240929631913E-1)[&rate=6.305966682687878E-4]:4.264215294794E-2,48[&rate=6.305966682687878E-4]:3.049864822595E-1)[&rate=6.305966682687878E-4]:9.3097043308E-2,(46[&rate=6.305966682687878E-4]:3.914874548539E-1,43[&rate=6.305966682687878E-4]:3.914874548539E-1)[&rate=6.305966682687878E-4]:1.752503246205E-2)[&rate=6.305966682687878E-4]:5.915138104967E-2)[&rate=6.305966682687878E-4]:2.039279518837E-2)[&rate=6.305966682687878E-4]:4.165493782218E-2,(49[&rate=6.305966682687878E-4]:2.576004269185E-1,50[&rate=6.305966682687878E-4]:2.576004269185E-1)[&rate=6.305966682687878E-4]:2.39824289212E-1)[&rate=6.305966682687878E-4]:2.045852867489E-2)[&rate=6.305966682687878E-4]:2.179374873453E-1)[&rate=6.305966682687878E-4]:1.949703785257E-3)[&rate=6.305966682687878E-4]:5.285340281282E-3)[&rate=6.305966682687878E-4]:6.488312663825E-2)[&rate=6.305966682687878E-4]:5.357124809833E-2,127[&rate=6.305966682687878E-4]:2.697852691563E0)[&rate=6.305966682687878E-4]:3.893995876092E-1)[&rate=6.305966682687878E-4]:4.116348597987E-2,(((55[&rate=6.305966682687878E-4]:1.96527845195E-1,(56[&rate=6.305966682687878E-4]:1.54826732832E-1,((58[&rate=6.305966682687878E-4]:9.239172902308E-2,54[&rate=6.305966682687878E-4]:3.501467984275E-2)[&rate=6.305966682687878E-4]:3.761585785951E-2,((37[&rate=6.305966682687878E-4]:6.945712325523E-2,59[&rate=6.305966682687878E-4]:3.1205757135E-2)[&rate=6.305966682687878E-4]:6.785636288411E-2,57[&rate=6.305966682687878E-4]:1.017943604562E-1)[&rate=6.305966682687878E-4]:1.181978380335E-2)[&rate=6.305966682687878E-4]:5.214155032109E-2)[&rate=6.305966682687878E-4]:4.170111236308E-2)[&rate=6.305966682687878E-4]:3.567018573775E-1,68[&rate=6.305966682687878E-4]:5.122460960152E-1)[&rate=6.305966682687878E-4]:4.005465947385E-1,(125[&rate=6.305966682687878E-4]:8.188070541432E-1,((((134[&rate=6.305966682687878E-4]:4.016172257546E-1,(137[&rate=6.305966682687878E-4]:4.544155923748E-1,133[&rate=6.305966682687878E-4]:4.133197019637E-1)[&rate=6.305966682687878E-4]:1.843451009208E-2)[&rate=6.305966682687878E-4]:8.286288621745E-1,(103[&rate=6.305966682687878E-4]:5.381511732278E-1,(29[&rate=6.305966682687878E-4]:4.597087815285E-1,(5[&rate=6.305966682687878E-4]:1.212345822319E-1,12[&rate=6.305966682687878E-4]:1.595907466154E-1)[&rate=6.305966682687878E-4]:1.932687198446E-1)[&rate=6.305966682687878E-4]:3.113191040282E-1)[&rate=6.305966682687878E-4]:1.612642859907E0)[&rate=6.305966682687878E-4]:9.97459468037E-2,52[&rate=6.305966682687878E-4]:5.862462453771E-1)[&rate=6.305966682687878E-4]:9.930758936716E-2,(53[&rate=6.305966682687878E-4]:6.753660810015E-1,(((80[&rate=6.305966682687878E-4]:2.696646160902E-2,81[&rate=6.305966682687878E-4]:2.696646160902E-2)[&rate=6.305966682687878E-4]:3.077069193759E-1,((77[&rate=6.305966682687878E-4]:3.187075287623E-1,(73[&rate=6.305966682687878E-4]:2.013513323123E-1,71[&rate=6.305966682687878E-4]:1.328581816274E-1)[&rate=6.305966682687878E-4]:1.228356485047E-1)[&rate=6.305966682687878E-4]:6.134304213687E-3,((79[&rate=6.305966682687878E-4]:2.076704604422E-1,82[&rate=6.305966682687878E-4]:2.158896385243E-1)[&rate=6.305966682687878E-4]:3.628449672725E-2,(72[&rate=6.305966682687878E-4]:5.261699349554E-2,78[&rate=6.305966682687878E-4]:7.453480171485E-2)[&rate=6.305966682687878E-4]:1.694201554546E-1)[&rate=6.305966682687878E-4]:4.527043745039E-2)[&rate=6.305966682687878E-4]:5.366716444735E-2)[&rate=6.305966682687878E-4]:2.268565052142E-1,(75[&rate=6.305966682687878E-4]:3.729733439419E-1,(74[&rate=6.305966682687878E-4]:3.186048697265E-1,(70[&rate=6.305966682687878E-4]:2.503736814773E-1,76[&rate=6.305966682687878E-4]:2.887298458607E-1)[&rate=6.305966682687878E-4]:2.987502386578E-2)[&rate=6.305966682687878E-4]:5.436847421544E-2)[&rate=6.305966682687878E-4]:2.378716107503E-1)[&rate=6.305966682687878E-4]:8.109841849214E-1)[&rate=6.305966682687878E-4]:1.991032431412E-3)[&rate=6.305966682687878E-4]:3.518324543715E-1)[&rate=6.305966682687878E-4]:2.606523032771E-1)[&rate=6.305966682687878E-4]:1.962204244995E-1)[&rate=6.305966682687878E-4]:3.468734273432E-2,((66[&rate=6.305966682687878E-4]:7.972743322417E-2,(((126[&rate=6.305966682687878E-4]:5.398308302827E-1,((138[&rate=6.305966682687878E-4]:4.634046294371E-1,136[&rate=6.305966682687878E-4]:3.318977801219E-1)[&rate=6.305966682687878E-4]:3.778890945426E-1,135[&rate=6.305966682687878E-4]:6.412937239796E-1)[&rate=6.305966682687878E-4]:3.362944234675E-1)[&rate=6.305966682687878E-4]:5.22902288291E-1,120[&rate=6.305966682687878E-4]:1.752545230259E0)[&rate=6.305966682687878E-4]:1.258095931458E-1,119[&rate=6.305966682687878E-4]:1.974245234363E0)[&rate=6.305966682687878E-4]:1.383589111897E-1)[&rate=6.305966682687878E-4]:3.001241061707E-1,(67[&rate=6.305966682687878E-4]:1.546717336488E-1,((123[&rate=6.305966682687878E-4]:1.067722175223E-1,124[&rate=6.305966682687878E-4]:1.040399770851E-1)[&rate=6.305966682687878E-4]:3.403544638436E-1,122[&rate=6.305966682687878E-4]:4.471266813658E-1)[&rate=6.305966682687878E-4]:2.088176026236E-1)[&rate=6.305966682687878E-4]:2.251798057461E-1)[&rate=6.305966682687878E-4]:2.161282808203E-1)[&rate=6.305966682687878E-4]:3.568950436952E-1)[&rate=6.305966682687878E-4]:4.338856884905E-3)[&rate=6.305966682687878E-4]:7.321242877783E-2,32[&rate=6.305966682687878E-4]:1.454946427239E-1);
tree STATE_75110000 [&joint=-20966.076821387363,lnP=-20966.076821387363] = [&R] ((32[&rate=6.251821061297769E-4]:6.993960025782E-3,34[&rate=6.251821061297769E-4]:2.891176824487E-2)[&rate=6.251821061297769E-4]:1.484490113407E-1,(33[&rate=6.251821061297769E-4]:5.797357486129E-2,(((((((37[&rate=6.251821061297769E-4]:1.549771431811E-1,(59[&rate=6.251821061297769E-4]:7.687242362261E-2,54[&rate=6.251821061297769E-4]:3.862105750238E-2)[&rate=6.251821061297769E-4]:3.985335343825E-2)[&rate=6.251821061297769E-4]:8.812935556583E-2,((56[&rate=6.251821061297769E-4]:9.860082010885E-2,55[&rate=6.251821061297769E-4]:9.860082010885E-2)[&rate=6.251821061297769E-4]:9.797237482485E-2,58[&rate=6.251821061297769E-4]:2.238955993054E-1)[&rate=6.251821061297769E-4]:8.521638139181E-5)[&rate=6.251821061297769E-4]:1.088947621554E-1,57[&rate=6.251821061297769E-4]:3.164821352192E-1)[&rate=6.251821061297769E-4]:9.174180013083E-2,68[&rate=6.251821061297769E-4]:3.56311367044E-1)[&rate=6.251821061297769E-4]:4.267263745943E-1,(125[&rate=6.251821061297769E-4]:5.06238403464E-1,(((133[&rate=6.251821061297769E-4]:6.645600137859E-1,(134[&rate=6.251821061297769E-4]:3.606421182385E-1,137[&rate=6.251821061297769E-4]:4.318749949507E-1)[&rate=6.251821061297769E-4]:2.737809092463E-1)[&rate=6.251821061297769E-4]:5.846089569542E-1,((((80[&rate=6.251821061297769E-4]:1.830283177183E-1,81[&rate=6.251821061297769E-4]:1.830283177183E-1)[&rate=6.251821061297769E-4]:2.266738539781E-1,(77[&rate=6.251821061297769E-4]:3.146301432222E-1,71[&rate=6.251821061297769E-4]:2.516164445921E-1)[&rate=6.251821061297769E-4]:1.389076449125E-1)[&rate=6.251821061297769E-4]:9.553045682663E-2,((((72[&rate=6.251821061297769E-4]:4.783700379612E-2,78[&rate=6.251821061297769E-4]:6.975481201544E-2)[&rate=6.251821061297769E-4]:6.448025384453E-2,79[&rate=6.251821061297769E-4]:1.3423506586E-1)[&rate=6.251821061297769E-4]:1.372442660329E-1,82[&rate=6.251821061297769E-4]:2.79698509975E-1)[&rate=6.251821061297769E-4]:9.377859003932E-2,73[&rate=6.251821061297769E-4]:4.06353812343E-1)[&rate=6.251821061297769E-4]:1.481938846731E-1)[&rate=6.251821061297769E-4]:1.751741937788E-1,(75[&rate=6.251821061297769E-4]:5.904793034915E-1,((70[&rate=6.251821061297769E-4]:4.429034344363E-1,74[&rate=6.251821061297769E-4]:4.812595988198E-1)[&rate=6.251821061297769E-4]:4.264915348542E-2,76[&rate=6.251821061297769E-4]:5.239087523052E-1)[&rate=6.251821061297769E-4]:6.657055118634E-2)[&rate=6.251821061297769E-4]:1.392425873034E-1)[&rate=6.251821061297769E-4]:4.838306415892E-1)[&rate=6.251821061297769E-4]:5.093817607817E-2,(53[&rate=6.251821061297769E-4]:4.997036254067E-1,((103[&rate=6.251821061297769E-4]:6.193795236306E-1,(29[&rate=6.251821061297769E-4]:5.7470754804E-1,(5[&rate=6.251821061297769E-4]:1.361047949542E-1,12[&rate=6.251821061297769E-4]:1.744609593376E-1)[&rate=6.251821061297769E-4]:2.933972736338E-1)[&rate=6.251821061297769E-4]:2.775486879194E-1)[&rate=6.251821061297769E-4]:1.484005311532E0,52[&rate=6.251821061297769E-4]:4.390911006012E-1)[&rate=6.251821061297769E-4]:6.880924611681E-2)[&rate=6.251821061297769E-4]:1.832402444347E-2)[&rate=6.251821061297769E-4]:1.98593267275E-1)[&rate=6.251821061297769E-4]:4.434660048411E-1)[&rate=6.251821061297769E-4]:3.277511799534E-1,((((((((31[&rate=6.251821061297769E-4]:6.662890144416E-1,2[&rate=6.251821061297769E-4]:4.388917541675E-1)[&rate=6.251821061297769E-4]:1.513424935023E-1,(22[&rate=6.251821061297769E-4]:2.262662357359E-1,27[&rate=6.251821061297769E-4]:2.427045919002E-1)[&rate=6.251821061297769E-4]:5.3657075166E-1)[&rate=6.251821061297769E-4]:1.511899980595E-1,(26[&rate=6.251821061297769E-4]:6.358768769228E-1,(7[&rate=6.251821061297769E-4]:3.846996052632E-1,8[&rate=6.251821061297769E-4]:3.846996052632E-1)[&rate=6.251821061297769E-4]:1.443279565911E-1)[&rate=6.251821061297769E-4]:2.891090126422E-1)[&rate=6.251821061297769E-4]:1.692042652492E0,40[&rate=6.251821061297769E-4]:4.767410953922E-1)[&rate=6.251821061297769E-4]:5.221385870154E-2,(((97[&rate=6.251821061297769E-4]:4.039664293261E-1,(98[&rate=6.251821061297769E-4]:4.834937948506E-1,(100[&rate=6.251821061297769E-4]:2.167355637807E-1,95[&rate=6.251821061297769E-4]:3.014350173328E-1)[&rate=6.251821061297769E-4]:1.929877392665E-1)[&rate=6.251821061297769E-4]:1.19926186388E-1)[&rate=6.251821061297769E-4]:1.086710836432E-2,(99[&rate=6.251821061297769E-4]:4.646868410067E-1,96[&rate=6.251821061297769E-4]:4.291677153238E-1)[&rate=6.251821061297769E-4]:1.714581720934E-1)[&rate=6.251821061297769E-4]:3.941384311993E-2,((16[&rate=6.251821061297769E-4]:2.451791163176E0,(94[&rate=6.251821061297769E-4]:4.097885388293E-1,(147[&rate=6.251821061297769E-4]:2.797208864916E-1,(101[&rate=6.251821061297769E-4]:4.966464442699E-1,((((142[&rate=6.251821061297769E-4]:3.679007942493E-1,(145[&rate=6.251821061297769E-4]:1.103688189764E-1,(141[&rate=6.251821061297769E-4]:1.057635842072E-1,144[&rate=6.251821061297769E-4]:1.030238581798E-1)[&rate=6.251821061297769E-4]:1.865508741707E-3)[&rate=6.251821061297769E-4]:2.575319752728E-1)[&rate=6.251821061297769E-4]:1.011597082444E0,(((1[&rate=6.251821061297769E-4]:9.967113623904E-2,(28[&rate=6.251821061297769E-4]:6.556307855732E-1,21[&rate=6.251821061297769E-4]:6.309732513267E-1)[&rate=6.251821061297769E-4]:2.303417205288E-1)[&rate=6.251821061297769E-4]:1.147445471464E-1,24[&rate=6.251821061297769E-4]:9.952376011936E-1)[&rate=6.251821061297769E-4]:2.433046577179E-1,(((23[&rate=6.251821061297769E-4]:7.123799774851E-1,(20[&rate=6.251821061297769E-4]:4.352122191858E-1,25[&rate=6.251821061297769E-4]:4.543903013775E-1)[&rate=6.251821061297769E-4]:2.689485802172E-1)[&rate=6.251821061297769E-4]:1.99770680402E-1,(140[&rate=6.251821061297769E-4]:5.140208566096E-1,11[&rate=6.251821061297769E-4]:5.331989388013E-1)[&rate=6.251821061297769E-4]:2.940202122366E-1)[&rate=6.251821061297769E-4]:2.711999879479E-1,102[&rate=6.251821061297769E-4]:3.266571432836E-2)[&rate=6.251821061297769E-4]:4.423270896684E-2)[&rate=6.251821061297769E-4]:5.602411093191E-2)[&rate=6.251821061297769E-4]:3.152576294515E-2,((((148[&rate=6.251821061297769E-4]:4.924453797636E-1,143[&rate=6.251821061297769E-4]:4.897056537363E-1)[&rate=6.251821061297769E-4]:3.021531451696E-1,(((139[&rate=6.251821061297769E-4]:4.455887757298E-1,(106[&rate=6.251821061297769E-4]:5.301922014594E-2,104[&rate=6.251821061297769E-4]:5.301922014594E-2)[&rate=6.251821061297769E-4]:2.007887336661E-1)[&rate=6.251821061297769E-4]:1.197006399828E-2,111[&rate=6.251821061297769E-4]:2.822163739747E-1)[&rate=6.251821061297769E-4]:2.455054934887E-2,116[&rate=6.251821061297769E-4]:2.300545945564E-1)[&rate=6.251821061297769E-4]:5.261877659931E-1)[&rate=6.251821061297769E-4]:2.673685654621E-2,(115[&rate=6.251821061297769E-4]:6.539873110353E-1,((13[&rate=6.251821061297769E-4]:3.198290985664E-1,19[&rate=6.251821061297769E-4]:3.581852629501E-1)[&rate=6.251821061297769E-4]:3.962047804248E-1,(((112[&rate=6.251821061297769E-4]:2.133703399832E-1,114[&rate=6.251821061297769E-4]:1.311785591614E-1)[&rate=6.251821061297769E-4]:5.147218654023E-2,(107[&rate=6.251821061297769E-4]:2.263172713082E-1,109[&rate=6.251821061297769E-4]:2.454953534999E-1)[&rate=6.251821061297769E-4]:1.660744699622E-2)[&rate=6.251821061297769E-4]:3.51782256129E-1,108[&rate=6.251821061297769E-4]:5.91967248406E-1)[&rate=6.251821061297769E-4]:9.940909633877E-2)[&rate=6.251821061297769E-4]:2.014521286597E-2)[&rate=6.251821061297769E-4]:1.289919060604E-1)[&rate=6.251821061297769E-4]:1.372287318271E-1,((((30[&rate=6.251821061297769E-4]:3.009089932704E-1,4[&rate=6.251821061297769E-4]:1.283062535444E-1)[&rate=6.251821061297769E-4]:3.270838258333E-1,(17[&rate=6.251821061297769E-4]:3.694634968256E-1,14[&rate=6.251821061297769E-4]:3.311073324419E-1)[&rate=6.251821061297769E-4]:1.818169935109E-1)[&rate=6.251821061297769E-4]:9.239229044294E-2,(9[&rate=6.251821061297769E-4]:3.24663895458E-1,113[&rate=6.251821061297769E-4]:3.328830735401E-1)[&rate=6.251821061297769E-4]:2.724335428557E-1)[&rate=6.251821061297769E-4]:5.373119535042E-2,(110[&rate=6.251821061297769E-4]:5.337637639715E-1,(105[&rate=6.251821061297769E-4]:4.259104504862E-1,117[&rate=6.251821061297769E-4]:4.560474367876E-1)[&rate=6.251821061297769E-4]:8.593550526618E-2)[&rate=6.251821061297769E-4]:1.1980459572E-1)[&rate=6.251821061297769E-4]:3.433519179985E-1)[&rate=6.251821061297769E-4]:2.360211701671E-1)[&rate=6.251821061297769E-4]:2.563498978372E-1,(3[&rate=6.251821061297769E-4]:8.902645877835E-1,(((((85[&rate=6.251821061297769E-4]:5.244332482681E-2,(84[&rate=6.251821061297769E-4]:7.13403940482E-3,93[&rate=6.251821061297769E-4]:2.083266954183E-2)[&rate=6.251821061297769E-4]:4.530928542199E-2)[&rate=6.251821061297769E-4]:5.988609794326E-2,((90[&rate=6.251821061297769E-4]:3.221192150704E-3,91[&rate=6.251821061297769E-4]:3.221192150704E-3)[&rate=6.251821061297769E-4]:4.289320158335E-2,92[&rate=6.251821061297769E-4]:4.611439373405E-2)[&rate=6.251821061297769E-4]:7.991365917304E-2)[&rate=6.251821061297769E-4]:1.807357343027E-1,87[&rate=6.251821061297769E-4]:2.930651570727E-1)[&rate=6.251821061297769E-4]:3.10695906997E-2,((88[&rate=6.251821061297769E-4]:9.65096457403E-2,89[&rate=6.251821061297769E-4]:1.102082758773E-1)[&rate=6.251821061297769E-4]:2.214154192064E-1,(86[&rate=6.251821061297769E-4]:8.543267358292E-2,83[&rate=6.251821061297769E-4]:8.543267358292E-2)[&rate=6.251821061297769E-4]:2.324923913638E-1)[&rate=6.251821061297769E-4]:6.2096828257E-3)[&rate=6.251821061297769E-4]:1.049520029844E0,((10[&rate=6.251821061297769E-4]:3.816835802308E-1,15[&rate=6.251821061297769E-4]:4.200397446143E-1)[&rate=6.251821061297769E-4]:7.995397118167E-2,(18[&rate=6.251821061297769E-4]:4.261936324915E-1,6[&rate=6.251821061297769E-4]:3.631799338614E-1)[&rate=6.251821061297769E-4]:8.201926138671E-2)[&rate=6.251821061297769E-4]:4.407843494918E-1)[&rate=6.251821061297769E-4]:5.633583756405E-2)[&rate=6.251821061297769E-4]:5.277938811986E-1)[&rate=6.251821061297769E-4]:8.132770131536E-2)[&rate=6.251821061297769E-4]:6.988615520351E-1)[&rate=6.251821061297769E-4]:1.327998927751E-1)[&rate=6.251821061297769E-4]:1.115450697272E-2)[&rate=6.251821061297769E-4]:1.093834022396E-1,146[&rate=6.251821061297769E-4]:5.959002185335E-1)[&rate=6.251821061297769E-4]:4.960399287787E-2)[&rate=6.251821061297769E-4]:3.66932191729E-3)[&rate=6.251821061297769E-4]:2.730479292935E-3,39[&rate=6.251821061297769E-4]:5.316854333867E-1)[&rate=6.251821061297769E-4]:9.672814408586E-2,38[&rate=6.251821061297769E-4]:5.601075665435E-1)[&rate=6.251821061297769E-4]:4.136300570366E-1,(35[&rate=6.251821061297769E-4]:8.503555391164E-3,((127[&rate=6.251821061297769E-4]:2.560162855255E0,121[&rate=6.251821061297769E-4]:2.119066964844E0)[&rate=6.251821061297769E-4]:9.882356660001E-3,(((128[&rate=6.251821061297769E-4]:1.377032385144E0,(((((129[&rate=6.251821061297769E-4]:7.808311752878E-2,132[&rate=6.251821061297769E-4]:8.082284355614E-2)[&rate=6.251821061297769E-4]:2.754765083044E-2,(131[&rate=6.251821061297769E-4]:4.873424513299E-2,130[&rate=6.251821061297769E-4]:4.599451910563E-2)[&rate=6.251821061297769E-4]:5.96362492536E-2)[&rate=6.251821061297769E-4]:3.285804813217E-1,69[&rate=6.251821061297769E-4]:5.821564551605E-1)[&rate=6.251821061297769E-4]:2.083307553212E-2,118[&rate=6.251821061297769E-4]:5.920306265829E-1)[&rate=6.251821061297769E-4]:8.5595640517E-1,((62[&rate=6.251821061297769E-4]:4.490521519583E-1,((65[&rate=6.251821061297769E-4]:1.56410811254E-1,64[&rate=6.251821061297769E-4]:3.070957427607E-1)[&rate=6.251821061297769E-4]:3.481653898456E-3,60[&rate=6.251821061297769E-4]:1.598924651525E-1)[&rate=6.251821061297769E-4]:9.737886488802E-2)[&rate=6.251821061297769E-4]:5.097387441741E-1,(61[&rate=6.251821061297769E-4]:9.184862155793E-2,63[&rate=6.251821061297769E-4]:5.075273114689E-2)[&rate=6.251821061297769E-4]:8.669422745744E-1)[&rate=6.251821061297769E-4]:4.891961356206E-1)[&rate=6.251821061297769E-4]:6.877138078882E-2)[&rate=6.251821061297769E-4]:1.118507216236E-1,(((47[&rate=6.251821061297769E-4]:5.182418152152E-1,(((48[&rate=6.251821061297769E-4]:1.388037010028E-1,42[&rate=6.251821061297769E-4]:1.005523348826E-1)[&rate=6.251821061297769E-4]:1.80778000037E-1,41[&rate=6.251821061297769E-4]:2.758658540454E-1)[&rate=6.251821061297769E-4]:2.394140072593E-2,(43[&rate=6.251821061297769E-4]:2.979250787311E-1,46[&rate=6.251821061297769E-4]:2.979250787311E-1)[&rate=6.251821061297769E-4]:5.652698478317E-2)[&rate=6.251821061297769E-4]:1.637897517009E-1)[&rate=6.251821061297769E-4]:2.057100703011E-2,(44[&rate=6.251821061297769E-4]:4.601906976805E-1,((49[&rate=6.251821061297769E-4]:3.323501842554E-1,50[&rate=6.251821061297769E-4]:3.323501842554E-1)[&rate=6.251821061297769E-4]:9.624771735789E-2,51[&rate=6.251821061297769E-4]:4.340623824876E-1)[&rate=6.251821061297769E-4]:4.270391695707E-3)[&rate=6.251821061297769E-4]:7.315764369055E-2)[&rate=6.251821061297769E-4]:4.450047952052E-2,45[&rate=6.251821061297769E-4]:5.751165804544E-1)[&rate=6.251821061297769E-4]:1.403703140223E-1)[&rate=6.251821061297769E-4]:1.264935702554E-2,36[&rate=6.251821061297769E-4]:1.934068297171E-2)[&rate=6.251821061297769E-4]:3.01565837374E-2)[&rate=6.251821061297769E-4]:5.581631147803E-3)[&rate=6.251821061297769E-4]:3.628686216735E-1)[&rate=6.251821061297769E-4]:1.916961067547E-1)[&rate=6.251821061297769E-4]:1.232441928237E-1,((((((138[&rate=6.251821061297769E-4]:1.675033127672E-1,136[&rate=6.251821061297769E-4]:3.599646345196E-2)[&rate=6.251821061297769E-4]:6.324635198199E-1,135[&rate=6.251821061297769E-4]:5.99966832587E-1)[&rate=6.251821061297769E-4]:5.999352276114E-2,120[&rate=6.251821061297769E-4]:9.120151498687E-1)[&rate=6.251821061297769E-4]:9.971841115615E-1,(119[&rate=6.251821061297769E-4]:1.675223082505E0,126[&rate=6.251821061297769E-4]:8.895205598615E-1)[&rate=6.251821061297769E-4]:3.298665898837E-1)[&rate=6.251821061297769E-4]:2.591116419056E-1,66[&rate=6.251821061297769E-4]:2.313246019659E-1)[&rate=6.251821061297769E-4]:1.646549970021E-1,(67[&rate=6.251821061297769E-4]:1.856069771588E-1,((123[&rate=6.251821061297769E-4]:1.500565987103E-1,124[&rate=6.251821061297769E-4]:1.473243582732E-1)[&rate=6.251821061297769E-4]:8.026370460388E-2,122[&rate=6.251821061297769E-4]:2.303203033142E-1)[&rate=6.251821061297769E-4]:4.565592241853E-1)[&rate=6.251821061297769E-4]:2.103726218091E-1)[&rate=6.251821061297769E-4]:2.903328776752E-1)[&rate=6.251821061297769E-4]:2.511131530126E-1)[&rate=6.251821061297769E-4]:1.0294884856E-1);
tree STATE_75120000 [&joint=-20958.29990635635,lnP=-20958.29990635635] = [&R] (33[&rate=6.783086624882087E-4]:1.074711749902E-1,((34[&rate=6.783086624882087E-4]:5.541197848176E-3,(((66[&rate=6.783086624882087E-4]:2.492975741012E-1,(126[&rate=6.783086624882087E-4]:9.270514904477E-1,(((138[&rate=6.783086624882087E-4]:2.423352003716E-1,136[&rate=6.783086624882087E-4]:1.108283510564E-1)[&rate=6.783086624882087E-4]:3.967455063137E-1,135[&rate=6.783086624882087E-4]:4.390807066852E-1)[&rate=6.783086624882087E-4]:1.484396560743E-1,(119[&rate=6.783086624882087E-4]:8.773436898522E-1,120[&rate=6.783086624882087E-4]:7.814532788933E-1)[&rate=6.783086624882087E-4]:5.81218783868E-2)[&rate=6.783086624882087E-4]:7.772884448525E-1)[&rate=6.783086624882087E-4]:5.694202733385E-1)[&rate=6.783086624882087E-4]:2.41735844376E-1,(67[&rate=6.783086624882087E-4]:4.037943393191E-1,((123[&rate=6.783086624882087E-4]:1.212059220015E-1,122[&rate=6.783086624882087E-4]:1.212059220015E-1)[&rate=6.783086624882087E-4]:1.118541550164E-1,124[&rate=6.783086624882087E-4]:2.303278365807E-1)[&rate=6.783086624882087E-4]:6.720068126419E-1)[&rate=6.783086624882087E-4]:8.723907915819E-2)[&rate=6.783086624882087E-4]:2.481257996791E-1,(((((((((((((22[&rate=6.783086624882087E-4]:4.437018630145E-1,27[&rate=6.783086624882087E-4]:4.601402191789E-1)[&rate=6.783086624882087E-4]:1.956318029189E-1,(31[&rate=6.783086624882087E-4]:5.893637971E-1,(26[&rate=6.783086624882087E-4]:3.33881903337E-1,(7[&rate=6.783086624882087E-4]:7.920299012203E-2,8[&rate=6.783086624882087E-4]:7.920299012203E-2)[&rate=6.783086624882087E-4]:1.478295981464E-1)[&rate=6.783086624882087E-4]:2.116462773246E-1)[&rate=6.783086624882087E-4]:1.047643893815E-1)[&rate=6.783086624882087E-4]:3.850608191257E-1,2[&rate=6.783086624882087E-4]:8.517917453331E-1)[&rate=6.783086624882087E-4]:1.257490964012E0,16[&rate=6.783086624882087E-4]:2.238049832633E0)[&rate=6.783086624882087E-4]:1.295947713891E-1,(101[&rate=6.783086624882087E-4]:6.059525658265E-1,((((142[&rate=6.783086624882087E-4]:4.684475497937E-1,(141[&rate=6.783086624882087E-4]:2.415229233303E-1,(145[&rate=6.783086624882087E-4]:2.930501175525E-2,144[&rate=6.783086624882087E-4]:2.38255597003E-2)[&rate=6.783086624882087E-4]:2.149576376026E-1)[&rate=6.783086624882087E-4]:2.241849004358E-1)[&rate=6.783086624882087E-4]:8.25010505677E-1,((((148[&rate=6.783086624882087E-4]:3.390054049191E-1,143[&rate=6.783086624882087E-4]:3.362656788918E-1)[&rate=6.783086624882087E-4]:2.50017541375E-1,((139[&rate=6.783086624882087E-4]:6.174927657684E-1,((106[&rate=6.783086624882087E-4]:3.895546049869E-1,104[&rate=6.783086624882087E-4]:3.895546049869E-1)[&rate=6.783086624882087E-4]:1.336276858617E-2,111[&rate=6.783086624882087E-4]:4.193557297374E-1)[&rate=6.783086624882087E-4]:2.279457027757E-2)[&rate=6.783086624882087E-4]:3.839231822287E-2,116[&rate=6.783086624882087E-4]:4.038302894707E-1)[&rate=6.783086624882087E-4]:1.468364924397E-1)[&rate=6.783086624882087E-4]:1.398005014592E-1,((108[&rate=6.783086624882087E-4]:5.448666223096E-1,((109[&rate=6.783086624882087E-4]:3.180974494524E-1,(112[&rate=6.783086624882087E-4]:2.008122331088E-1,114[&rate=6.783086624882087E-4]:1.186204522869E-1)[&rate=6.783086624882087E-4]:1.20024942371E-1)[&rate=6.783086624882087E-4]:5.79536122498E-2,107[&rate=6.783086624882087E-4]:3.568729795105E-1)[&rate=6.783086624882087E-4]:1.907333688265E-1)[&rate=6.783086624882087E-4]:1.05071712939E-1,(115[&rate=6.783086624882087E-4]:5.864670751004E-1,(13[&rate=6.783086624882087E-4]:4.060628816199E-1,19[&rate=6.783086624882087E-4]:4.444190460035E-1)[&rate=6.783086624882087E-4]:2.625959743024E-1)[&rate=6.783086624882087E-4]:5.937013572813E-3)[&rate=6.783086624882087E-4]:9.80631946964E-2)[&rate=6.783086624882087E-4]:2.699539228363E-1,((105[&rate=6.783086624882087E-4]:2.705835304731E-1,110[&rate=6.783086624882087E-4]:2.925013386922E-1)[&rate=6.783086624882087E-4]:2.795547766025E-1,((17[&rate=6.783086624882087E-4]:4.64147190003E-1,14[&rate=6.783086624882087E-4]:4.257910256193E-1)[&rate=6.783086624882087E-4]:1.102233578775E-1,((30[&rate=6.783086624882087E-4]:2.872767555255E-1,4[&rate=6.783086624882087E-4]:1.146740157995E-1)[&rate=6.783086624882087E-4]:3.20267409657E-1,(9[&rate=6.783086624882087E-4]:4.499420905377E-1,(117[&rate=6.783086624882087E-4]:3.763098092129E-1,113[&rate=6.783086624882087E-4]:3.735700831854E-1)[&rate=6.783086624882087E-4]:8.459118543439E-2)[&rate=6.783086624882087E-4]:3.431440341191E-2)[&rate=6.783086624882087E-4]:4.353871146516E-2)[&rate=6.783086624882087E-4]:4.152118385253E-2)[&rate=6.783086624882087E-4]:4.650774196784E-1)[&rate=6.783086624882087E-4]:7.824232871665E-2)[&rate=6.783086624882087E-4]:1.365213844718E-1,(102[&rate=6.783086624882087E-4]:4.870759606509E-2,((23[&rate=6.783086624882087E-4]:8.655022288943E-1,((20[&rate=6.783086624882087E-4]:6.169854273023E-1,(140[&rate=6.783086624882087E-4]:2.791911053086E-1,11[&rate=6.783086624882087E-4]:2.983691875003E-1)[&rate=6.783086624882087E-4]:2.419039110348E-1)[&rate=6.783086624882087E-4]:1.99246476376E-1,25[&rate=6.783086624882087E-4]:8.3540998587E-1)[&rate=6.783086624882087E-4]:4.105114713396E-2)[&rate=6.783086624882087E-4]:1.95314821404E-1,((24[&rate=6.783086624882087E-4]:5.161608605181E-1,(21[&rate=6.783086624882087E-4]:4.581512827243E-1,28[&rate=6.783086624882087E-4]:4.828088169708E-1)[&rate=6.783086624882087E-4]:3.883149560202E-2)[&rate=6.783086624882087E-4]:3.077472061985E-1,1[&rate=6.783086624882087E-4]:4.308614890838E-2)[&rate=6.783086624882087E-4]:2.478678876913E-1)[&rate=6.783086624882087E-4]:1.385754772736E-1)[&rate=6.783086624882087E-4]:1.346965014116E-1)[&rate=6.783086624882087E-4]:2.846005207884E-1,((((88[&rate=6.783086624882087E-4]:8.582778920507E-2,89[&rate=6.783086624882087E-4]:9.952641934208E-2)[&rate=6.783086624882087E-4]:2.768814934303E-1,87[&rate=6.783086624882087E-4]:3.627092826354E-1)[&rate=6.783086624882087E-4]:8.939350974544E-2,(((93[&rate=6.783086624882087E-4]:1.64423349802E-2,84[&rate=6.783086624882087E-4]:2.743704843185E-3)[&rate=6.783086624882087E-4]:4.695826049845E-2,((90[&rate=6.783086624882087E-4]:1.546716014815E-2,91[&rate=6.783086624882087E-4]:1.546716014815E-2)[&rate=6.783086624882087E-4]:2.568052870949E-2,92[&rate=6.783086624882087E-4]:4.114768885764E-2)[&rate=6.783086624882087E-4]:2.225290662101E-2)[&rate=6.783086624882087E-4]:2.477358911434E-1,(83[&rate=6.783086624882087E-4]:9.273008128639E-2,(85[&rate=6.783086624882087E-4]:3.4874602114E-2,86[&rate=6.783086624882087E-4]:3.4874602114E-2)[&rate=6.783086624882087E-4]:5.78554791724E-2)[&rate=6.783086624882087E-4]:2.047077751986E-1)[&rate=6.783086624882087E-4]:1.546649358958E-1)[&rate=6.783086624882087E-4]:6.384956665614E-1,((6[&rate=6.783086624882087E-4]:3.535059576414E-1,(10[&rate=6.783086624882087E-4]:2.498276392048E-1,15[&rate=6.783086624882087E-4]:2.881838035883E-1)[&rate=6.783086624882087E-4]:1.20116674601E-1)[&rate=6.783086624882087E-4]:2.382039495514E-1,(18[&rate=6.783086624882087E-4]:3.238753892E-1,3[&rate=6.783086624882087E-4]:2.088068960494E-1)[&rate=6.783086624882087E-4]:3.308482166229E-1)[&rate=6.783086624882087E-4]:1.121731887278E-2)[&rate=6.783086624882087E-4]:9.143924606926E-1)[&rate=6.783086624882087E-4]:1.434273996164E-1)[&rate=6.783086624882087E-4]:6.493632710721E-1)[&rate=6.783086624882087E-4]:8.607538100059E-2,97[&rate=6.783086624882087E-4]:2.971888075393E-1)[&rate=6.783086624882087E-4]:1.755179352607E-2,146[&rate=6.783086624882087E-4]:5.059974316664E-1)[&rate=6.783086624882087E-4]:1.459930968502E-2,((94[&rate=6.783086624882087E-4]:3.756902434988E-1,40[&rate=6.783086624882087E-4]:3.210454347558E-1)[&rate=6.783086624882087E-4]:2.539700719779E-2,147[&rate=6.783086624882087E-4]:4.038194911339E-1)[&rate=6.783086624882087E-4]:5.393572016291E-2)[&rate=6.783086624882087E-4]:2.687393839819E-2,39[&rate=6.783086624882087E-4]:4.272521005147E-1)[&rate=6.783086624882087E-4]:1.076603211133E-1,(((100[&rate=6.783086624882087E-4]:2.009680219021E-1,95[&rate=6.783086624882087E-4]:2.856674754542E-1)[&rate=6.783086624882087E-4]:2.214263472953E-1,(99[&rate=6.783086624882087E-4]:3.754355451838E-1,96[&rate=6.783086624882087E-4]:3.399164195009E-1)[&rate=6.783086624882087E-4]:1.425872393142E-1)[&rate=6.783086624882087E-4]:5.310106193319E-2,98[&rate=6.783086624882087E-4]:5.492659229339E-1)[&rate=6.783086624882087E-4]:1.140617992404E-1)[&rate=6.783086624882087E-4]:6.61664156412E-2,38[&rate=6.783086624882087E-4]:5.327728263402E-1)[&rate=6.783086624882087E-4]:2.989200072981E-1,(35[&rate=6.783086624882087E-4]:3.521604864438E-2,((127[&rate=6.783086624882087E-4]:2.540367944315E0,(36[&rate=6.783086624882087E-4]:9.416424953624E-3,121[&rate=6.783086624882087E-4]:2.088868479748E0)[&rate=6.783086624882087E-4]:1.040357415646E-2)[&rate=6.783086624882087E-4]:2.589806326251E-2,(((128[&rate=6.783086624882087E-4]:1.145635367035E0,(((62[&rate=6.783086624882087E-4]:3.097743355716E-1,(64[&rate=6.783086624882087E-4]:2.197531160352E-1,60[&rate=6.783086624882087E-4]:6.906818452848E-2)[&rate=6.783086624882087E-4]:4.892532912541E-2)[&rate=6.783086624882087E-4]:2.817536556204E-2,65[&rate=6.783086624882087E-4]:1.461688792159E-1)[&rate=6.783086624882087E-4]:7.569654163641E-2,(61[&rate=6.783086624882087E-4]:9.479063374139E-2,63[&rate=6.783086624882087E-4]:5.369474333035E-2)[&rate=6.783086624882087E-4]:3.188556090287E-1)[&rate=6.783086624882087E-4]:8.71715151662E-1)[&rate=6.783086624882087E-4]:2.308581456167E-1,((118[&rate=6.783086624882087E-4]:5.044391462129E-1,69[&rate=6.783086624882087E-4]:5.153980503226E-1)[&rate=6.783086624882087E-4]:4.179259062523E-2,((132[&rate=6.783086624882087E-4]:1.532779731327E-1,129[&rate=6.783086624882087E-4]:1.505382471054E-1)[&rate=6.783086624882087E-4]:2.587968235196E-2,(131[&rate=6.783086624882087E-4]:1.155232157395E-1,130[&rate=6.783086624882087E-4]:1.127834897121E-1)[&rate=6.783086624882087E-4]:6.363443974522E-2)[&rate=6.783086624882087E-4]:2.328275060109E-1)[&rate=6.783086624882087E-4]:9.699878032107E-1)[&rate=6.783086624882087E-4]:5.040780862881E-2,((51[&rate=6.783086624882087E-4]:4.480286526295E-1,(((47[&rate=6.783086624882087E-4]:3.62722949638E-1,44[&rate=6.783086624882087E-4]:3.572584687638E-1)[&rate=6.783086624882087E-4]:7.980886054298E-2,(46[&rate=6.783086624882087E-4]:3.422815047864E-1,((41[&rate=6.783086624882087E-4]:2.564854555701E-1,(42[&rate=6.783086624882087E-4]:2.129432095842E-1,48[&rate=6.783086624882087E-4]:2.511945757044E-1)[&rate=6.783086624882087E-4]:4.900672686016E-2)[&rate=6.783086624882087E-4]:2.081860090224E-2,43[&rate=6.783086624882087E-4]:3.319488652153E-1)[&rate=6.783086624882087E-4]:1.033263957111E-2)[&rate=6.783086624882087E-4]:1.002503053946E-1)[&rate=6.783086624882087E-4]:1.03366540002E-2,(49[&rate=6.783086624882087E-4]:3.37456928831E-1,50[&rate=6.783086624882087E-4]:3.37456928831E-1)[&rate=6.783086624882087E-4]:8.262465010445E-2)[&rate=6.783086624882087E-4]:2.248259281979E-2)[&rate=6.783086624882087E-4]:4.155271414296E-2,45[&rate=6.783086624882087E-4]:5.087070498326E-1)[&rate=6.783086624882087E-4]:1.447980591565E-1)[&rate=6.783086624882087E-4]:1.010085219142E-1)[&rate=6.783086624882087E-4]:3.607332873754E-2)[&rate=6.783086624882087E-4]:1.941113384784E-1)[&rate=6.783086624882087E-4]:1.575864996581E-1,(((57[&rate=6.783086624882087E-4]:3.076308827809E-1,(((59[&rate=6.783086624882087E-4]:1.25000729047E-1,(37[&rate=6.783086624882087E-4]:1.13255114333E-1,58[&rate=6.783086624882087E-4]:9.412943127293E-2)[&rate=6.783086624882087E-4]:4.999698083417E-2)[&rate=6.783086624882087E-4]:7.545834168136E-2,54[&rate=6.783086624882087E-4]:1.622077046081E-1)[&rate=6.783086624882087E-4]:7.64740666762E-2,(56[&rate=6.783086624882087E-4]:9.737507823057E-2,55[&rate=6.783086624882087E-4]:9.737507823057E-2)[&rate=6.783086624882087E-4]:1.713613378624E-1)[&rate=6.783086624882087E-4]:2.796550493919E-2)[&rate=6.783086624882087E-4]:1.844987940336E-1,68[&rate=6.783086624882087E-4]:4.402171085084E-1)[&rate=6.783086624882087E-4]:3.474609125804E-1,(125[&rate=6.783086624882087E-4]:7.116199782797E-1,((((103[&rate=6.783086624882087E-4]:8.7197166202E-1,(29[&rate=6.783086624882087E-4]:4.970121904512E-1,(5[&rate=6.783086624882087E-4]:2.708992804345E-1,12[&rate=6.783086624882087E-4]:3.092554448179E-1)[&rate=6.783086624882087E-4]:8.09074305648E-2)[&rate=6.783086624882087E-4]:6.078361838976E-1)[&rate=6.783086624882087E-4]:1.232248333922E0,52[&rate=6.783086624882087E-4]:4.399262613812E-1)[&rate=6.783086624882087E-4]:1.792936901549E-1,((((73[&rate=6.783086624882087E-4]:4.542393916967E-1,((80[&rate=6.783086624882087E-4]:6.467008015754E-2,81[&rate=6.783086624882087E-4]:6.467008015754E-2)[&rate=6.783086624882087E-4]:2.384383623224E-1,77[&rate=6.783086624882087E-4]:3.469440589184E-1)[&rate=6.783086624882087E-4]:1.018158807236E-1)[&rate=6.783086624882087E-4]:3.386876257704E-2,(71[&rate=6.783086624882087E-4]:2.580664538147E-1,((79[&rate=6.783086624882087E-4]:2.534198800974E-1,82[&rate=6.783086624882087E-4]:2.616390581795E-1)[&rate=6.783086624882087E-4]:6.743062893136E-3,(72[&rate=6.783086624882087E-4]:1.499997786802E-1,78[&rate=6.783086624882087E-4]:1.719175868995E-1)[&rate=6.783086624882087E-4]:8.824535609101E-2)[&rate=6.783086624882087E-4]:2.530077109821E-2)[&rate=6.783086624882087E-4]:1.615485497742E-1)[&rate=6.783086624882087E-4]:1.138096115525E-1,(75[&rate=6.783086624882087E-4]:3.939752260559E-1,(70[&rate=6.783086624882087E-4]:3.183235525375E-1,(76[&rate=6.783086624882087E-4]:3.505797147786E-1,74[&rate=6.783086624882087E-4]:3.505797147786E-1)[&rate=6.783086624882087E-4]:6.10000214232E-3)[&rate=6.783086624882087E-4]:3.729550913503E-2)[&rate=6.783086624882087E-4]:2.079425397703E-1)[&rate=6.783086624882087E-4]:6.616429518124E-1,53[&rate=6.783086624882087E-4]:5.170976590266E-1)[&rate=6.783086624882087E-4]:9.39255711981E-2)[&rate=6.783086624882087E-4]:2.839647690472E-3,((133[&rate=6.783086624882087E-4]:3.832904367525E-1,137[&rate=6.783086624882087E-4]:4.243863271635E-1)[&rate=6.783086624882087E-4]:9.877832076601E-2,134[&rate=6.783086624882087E-4]:4.519317712173E-1)[&rate=6.783086624882087E-4]:9.138736173649E-1)[&rate=6.783086624882087E-4]:3.081396140257E-1)[&rate=6.783086624882087E-4]:2.427247094759E-1)[&rate=6.783086624882087E-4]:1.469565034644E-1)[&rate=6.783086624882087E-4]:3.522453313755E-1)[&rate=6.783086624882087E-4]:1.293956783219E-1)[&rate=6.783086624882087E-4]:4.175941144824E-2,32[&rate=6.783086624882087E-4]:2.538280107733E-2)[&rate=6.783086624882087E-4]:7.660892185819E-2);
tree STATE_75130000 [&joint=-20967.01062292733,lnP=-20967.01062292733] = [&R] ((((67[&rate=6.795048026406656E-4]:2.592621514886E-1,((123[&rate=6.795048026406656E-4]:8.261564313328E-3,124[&rate=6.795048026406656E-4]:5.529323876202E-3)[&rate=6.795048026406656E-4]:2.633043257047E-1,122[&rate=6.795048026406656E-4]:2.71565890018E-1)[&rate=6.795048026406656E-4]:4.889688118112E-1)[&rate=6.795048026406656E-4]:2.354745312187E-1,(66[&rate=6.795048026406656E-4]:3.321844346082E-1,((((138[&rate=6.795048026406656E-4]:3.094987678804E-1,136[&rate=6.795048026406656E-4]:1.779919185652E-1)[&rate=6.795048026406656E-4]:4.978244456597E-1,135[&rate=6.795048026406656E-4]:6.0732321354E-1)[&rate=6.795048026406656E-4]:7.013534852768E-1,(126[&rate=6.795048026406656E-4]:7.596375126937E-1,120[&rate=6.795048026406656E-4]:1.449449624379E0)[&rate=6.795048026406656E-4]:1.112818689588E-1)[&rate=6.795048026406656E-4]:5.462087837163E-2,119[&rate=6.795048026406656E-4]:1.711242782668E0)[&rate=6.795048026406656E-4]:6.538183642691E-1)[&rate=6.795048026406656E-4]:1.625522480991E-1)[&rate=6.795048026406656E-4]:3.954012712124E-1,(32[&rate=6.795048026406656E-4]:4.702686011385E-3,(34[&rate=6.795048026406656E-4]:6.574833222155E-4,(((((((((99[&rate=6.795048026406656E-4]:3.827035998453E-1,96[&rate=6.795048026406656E-4]:3.471844741624E-1)[&rate=6.795048026406656E-4]:9.201202709397E-2,(98[&rate=6.795048026406656E-4]:3.813293483477E-1,(100[&rate=6.795048026406656E-4]:1.514128867228E-1,95[&rate=6.795048026406656E-4]:2.361123402749E-1)[&rate=6.795048026406656E-4]:1.561459698216E-1)[&rate=6.795048026406656E-4]:7.152835509434E-2)[&rate=6.795048026406656E-4]:1.311312052644E-1,(146[&rate=6.795048026406656E-4]:5.55710282501E-1,40[&rate=6.795048026406656E-4]:4.354917032661E-1)[&rate=6.795048026406656E-4]:2.008190489405E-2)[&rate=6.795048026406656E-4]:1.162220851083E-1,39[&rate=6.795048026406656E-4]:5.717956932684E-1)[&rate=6.795048026406656E-4]:3.628122069104E-2,(94[&rate=6.795048026406656E-4]:2.305389961462E-1,(101[&rate=6.795048026406656E-4]:1.011388951744E0,(((142[&rate=6.795048026406656E-4]:3.934751089833E-1,(141[&rate=6.795048026406656E-4]:1.802059117545E-1,(144[&rate=6.795048026406656E-4]:6.427769852723E-2,145[&rate=6.795048026406656E-4]:6.975715058217E-2)[&rate=6.795048026406656E-4]:1.131884871999E-1)[&rate=6.795048026406656E-4]:2.105294712012E-1)[&rate=6.795048026406656E-4]:1.081987821504E0,(((24[&rate=6.795048026406656E-4]:1.078146176402E0,((21[&rate=6.795048026406656E-4]:6.89009939879E-1,28[&rate=6.795048026406656E-4]:7.136674741255E-1)[&rate=6.795048026406656E-4]:1.264622208616E-1,1[&rate=6.795048026406656E-4]:5.382832512412E-2)[&rate=6.795048026406656E-4]:2.434959334692E-1)[&rate=6.795048026406656E-4]:1.464351770306E-1,(((23[&rate=6.795048026406656E-4]:6.417308931997E-1,25[&rate=6.795048026406656E-4]:6.526897973093E-1)[&rate=6.795048026406656E-4]:8.845405079158E-2,(11[&rate=6.795048026406656E-4]:6.215742105557E-1,(20[&rate=6.795048026406656E-4]:3.113977513527E-1,140[&rate=6.795048026406656E-4]:2.155073403938E-1)[&rate=6.795048026406656E-4]:3.868887879701E-1)[&rate=6.795048026406656E-4]:2.367922658632E-2)[&rate=6.795048026406656E-4]:4.252675428235E-1,102[&rate=6.795048026406656E-4]:4.767555307991E-3)[&rate=6.795048026406656E-4]:5.816996250773E-2)[&rate=6.795048026406656E-4]:1.378017202257E-2,((((148[&rate=6.795048026406656E-4]:2.199297869195E-1,143[&rate=6.795048026406656E-4]:2.171900608922E-1)[&rate=6.795048026406656E-4]:3.187095359865E-1,(116[&rate=6.795048026406656E-4]:3.425620508988E-1,(((106[&rate=6.795048026406656E-4]:4.296045779992E-2,111[&rate=6.795048026406656E-4]:5.939881396429E-2)[&rate=6.795048026406656E-4]:2.959591821577E-1,104[&rate=6.795048026406656E-4]:3.389196399576E-1)[&rate=6.795048026406656E-4]:2.442832567378E-2,139[&rate=6.795048026406656E-4]:5.551287875492E-1)[&rate=6.795048026406656E-4]:3.94880578702E-2)[&rate=6.795048026406656E-4]:1.577211076235E-1)[&rate=6.795048026406656E-4]:4.279103149976E-2,(((13[&rate=6.795048026406656E-4]:1.869071882925E-1,19[&rate=6.795048026406656E-4]:2.252633526762E-1)[&rate=6.795048026406656E-4]:1.203775628459E-1,115[&rate=6.795048026406656E-4]:2.250929703166E-1)[&rate=6.795048026406656E-4]:2.793021526945E-1,(108[&rate=6.795048026406656E-4]:4.614545387328E-1,(107[&rate=6.795048026406656E-4]:4.187622723931E-1,(109[&rate=6.795048026406656E-4]:4.13940056468E-1,(112[&rate=6.795048026406656E-4]:2.067487454136E-1,114[&rate=6.795048026406656E-4]:1.245569645917E-1)[&rate=6.795048026406656E-4]:2.099310370818E-1)[&rate=6.795048026406656E-4]:2.400029811681E-2)[&rate=6.795048026406656E-4]:4.543199236701E-2)[&rate=6.795048026406656E-4]:1.004748308537E-1)[&rate=6.795048026406656E-4]:3.867906701106E-2)[&rate=6.795048026406656E-4]:9.79916960413E-2,((((113[&rate=6.795048026406656E-4]:3.863689826979E-1,(17[&rate=6.795048026406656E-4]:1.374364568306E-1,14[&rate=6.795048026406656E-4]:9.908029244693E-2)[&rate=6.795048026406656E-4]:2.872886902509E-1)[&rate=6.795048026406656E-4]:8.224334496788E-2,(30[&rate=6.795048026406656E-4]:2.960201246645E-1,4[&rate=6.795048026406656E-4]:1.234173849385E-1)[&rate=6.795048026406656E-4]:2.876606961521E-1)[&rate=6.795048026406656E-4]:4.219446949724E-2,(117[&rate=6.795048026406656E-4]:4.870518415085E-1,9[&rate=6.795048026406656E-4]:4.760929373989E-1)[&rate=6.795048026406656E-4]:2.649468168204E-2)[&rate=6.795048026406656E-4]:1.579409150718E-1,(105[&rate=6.795048026406656E-4]:5.89692939321E-1,110[&rate=6.795048026406656E-4]:6.116107475401E-1)[&rate=6.795048026406656E-4]:5.165751264003E-2)[&rate=6.795048026406656E-4]:5.450995465041E-2)[&rate=6.795048026406656E-4]:4.274326256926E-1)[&rate=6.795048026406656E-4]:1.521698981828E-1)[&rate=6.795048026406656E-4]:1.124634748697E-1,((((((((85[&rate=6.795048026406656E-4]:1.390449157515E-1,93[&rate=6.795048026406656E-4]:1.527435458885E-1)[&rate=6.795048026406656E-4]:3.507239985274E-2,84[&rate=6.795048026406656E-4]:1.741173156043E-1)[&rate=6.795048026406656E-4]:3.062894875381E-2,(86[&rate=6.795048026406656E-4]:1.184671184965E-1,83[&rate=6.795048026406656E-4]:1.184671184965E-1)[&rate=6.795048026406656E-4]:8.62791458616E-2)[&rate=6.795048026406656E-4]:2.569901195534E-2,((90[&rate=6.795048026406656E-4]:7.848941494533E-2,91[&rate=6.795048026406656E-4]:7.848941494533E-2)[&rate=6.795048026406656E-4]:7.655349704892E-2,92[&rate=6.795048026406656E-4]:1.550429119943E-1)[&rate=6.795048026406656E-4]:8.910099445619E-2)[&rate=6.795048026406656E-4]:3.107459485916E-2,87[&rate=6.795048026406656E-4]:2.615198711726E-1)[&rate=6.795048026406656E-4]:9.403360426802E-2,(88[&rate=6.795048026406656E-4]:1.220811652173E-1,89[&rate=6.795048026406656E-4]:1.357797953543E-1)[&rate=6.795048026406656E-4]:2.334723102233E-1)[&rate=6.795048026406656E-4]:7.333290195524E-1,((18[&rate=6.795048026406656E-4]:4.742681944306E-1,(10[&rate=6.795048026406656E-4]:2.493933817794E-1,15[&rate=6.795048026406656E-4]:2.877495461628E-1)[&rate=6.795048026406656E-4]:1.782994701855E-1)[&rate=6.795048026406656E-4]:4.859579113271E-2,6[&rate=6.795048026406656E-4]:4.598502869332E-1)[&rate=6.795048026406656E-4]:1.413609751831E-1)[&rate=6.795048026406656E-4]:1.055977821385E-1,3[&rate=6.795048026406656E-4]:6.547542497344E-1)[&rate=6.795048026406656E-4]:6.838570871291E-1)[&rate=6.795048026406656E-4]:6.755173409086E-1)[&rate=6.795048026406656E-4]:1.376693946526E-1)[&rate=6.795048026406656E-4]:4.321827265562E-1)[&rate=6.795048026406656E-4]:9.815687810208E-3,(((97[&rate=6.795048026406656E-4]:2.631666233875E-1,(((31[&rate=6.795048026406656E-4]:6.823045228772E-1,(26[&rate=6.795048026406656E-4]:4.808337423088E-1,(7[&rate=6.795048026406656E-4]:2.060775220118E-1,8[&rate=6.795048026406656E-4]:2.060775220118E-1)[&rate=6.795048026406656E-4]:1.679069052285E-1)[&rate=6.795048026406656E-4]:1.5763516413E-1)[&rate=6.795048026406656E-4]:5.395121000279E-3,(22[&rate=6.795048026406656E-4]:3.416878105273E-1,27[&rate=6.795048026406656E-4]:3.581261666917E-1)[&rate=6.795048026406656E-4]:2.912173128022E-1)[&rate=6.795048026406656E-4]:1.054348484935E-1,2[&rate=6.795048026406656E-4]:5.65737232097E-1)[&rate=6.795048026406656E-4]:1.725193445486E0)[&rate=6.795048026406656E-4]:1.052712315481E-1,147[&rate=6.795048026406656E-4]:4.968531554822E-1)[&rate=6.795048026406656E-4]:1.179716164842E-1,16[&rate=6.795048026406656E-4]:2.642940648903E0)[&rate=6.795048026406656E-4]:6.044487898363E-2)[&rate=6.795048026406656E-4]:2.260770396085E-1,38[&rate=6.795048026406656E-4]:7.756636304491E-1)[&rate=6.795048026406656E-4]:1.492952462309E-1,((128[&rate=6.795048026406656E-4]:1.495737799709E0,(((((((43[&rate=6.795048026406656E-4]:2.703212156127E-1,(42[&rate=6.795048026406656E-4]:1.555799895433E-1,(41[&rate=6.795048026406656E-4]:1.412380295011E-1,48[&rate=6.795048026406656E-4]:1.849538764955E-1)[&rate=6.795048026406656E-4]:8.877479167932E-3)[&rate=6.795048026406656E-4]:6.556089820069E-2)[&rate=6.795048026406656E-4]:8.12813022257E-2,46[&rate=6.795048026406656E-4]:3.516025178384E-1)[&rate=6.795048026406656E-4]:8.88843624026E-2,51[&rate=6.795048026406656E-4]:4.131644758695E-1)[&rate=6.795048026406656E-4]:2.864005543927E-2,(49[&rate=6.795048026406656E-4]:3.140873791618E-1,50[&rate=6.795048026406656E-4]:3.140873791618E-1)[&rate=6.795048026406656E-4]:1.222526712727E-1)[&rate=6.795048026406656E-4]:1.851592177396E-2,(44[&rate=6.795048026406656E-4]:3.900163318601E-2,47[&rate=6.795048026406656E-4]:4.446611406026E-2)[&rate=6.795048026406656E-4]:4.431767433939E-1)[&rate=6.795048026406656E-4]:8.650656325877E-2,45[&rate=6.795048026406656E-4]:5.659526994016E-1)[&rate=6.795048026406656E-4]:4.109436758675E-2,(((69[&rate=6.795048026406656E-4]:4.905332347019E-1,118[&rate=6.795048026406656E-4]:4.795743305923E-1)[&rate=6.795048026406656E-4]:2.479838297331E-1,(((132[&rate=6.795048026406656E-4]:8.378266408116E-2,130[&rate=6.795048026406656E-4]:8.104293805381E-2)[&rate=6.795048026406656E-4]:4.0998464775E-2,129[&rate=6.795048026406656E-4]:1.220414028288E-1)[&rate=6.795048026406656E-4]:1.908378712038E-1,131[&rate=6.795048026406656E-4]:3.1561900006E-1)[&rate=6.795048026406656E-4]:2.776925849229E-1)[&rate=6.795048026406656E-4]:6.422363014749E-1,(((62[&rate=6.795048026406656E-4]:2.77650847933E-1,65[&rate=6.795048026406656E-4]:8.587002601529E-2)[&rate=6.795048026406656E-4]:2.173687836535E-2,(64[&rate=6.795048026406656E-4]:1.971489022158E-1,60[&rate=6.795048026406656E-4]:4.646397070908E-2)[&rate=6.795048026406656E-4]:6.114293367157E-2)[&rate=6.795048026406656E-4]:3.261415542367E-1,(61[&rate=6.795048026406656E-4]:1.202257084556E-1,63[&rate=6.795048026406656E-4]:7.91298180446E-2)[&rate=6.795048026406656E-4]:5.053035720794E-1)[&rate=6.795048026406656E-4]:7.442651812652E-1)[&rate=6.795048026406656E-4]:1.503748448766E-1)[&rate=6.795048026406656E-4]:1.152945204293E-1)[&rate=6.795048026406656E-4]:1.008372051128E-1,((35[&rate=6.795048026406656E-4]:2.160202526775E-2,(121[&rate=6.795048026406656E-4]:1.802272828212E0,127[&rate=6.795048026406656E-4]:2.243368718623E0)[&rate=6.795048026406656E-4]:3.453565943156E-1)[&rate=6.795048026406656E-4]:3.658333062882E-2,36[&rate=6.795048026406656E-4]:1.047606983623E-1)[&rate=6.795048026406656E-4]:9.622525637519E-3)[&rate=6.795048026406656E-4]:2.547855486304E-1)[&rate=6.795048026406656E-4]:2.074840648042E-1,(((59[&rate=6.795048026406656E-4]:3.13604640191E-1,((58[&rate=6.795048026406656E-4]:2.286682243603E-1,(56[&rate=6.795048026406656E-4]:1.198049918773E-1,55[&rate=6.795048026406656E-4]:1.198049918773E-1)[&rate=6.795048026406656E-4]:8.15408281113E-2)[&rate=6.795048026406656E-4]:2.826780968085E-3,(54[&rate=6.795048026406656E-4]:1.606720376892E-1,(57[&rate=6.795048026406656E-4]:9.581039016571E-2,37[&rate=6.795048026406656E-4]:1.313295158488E-1)[&rate=6.795048026406656E-4]:1.058452540809E-1)[&rate=6.795048026406656E-4]:1.344591845883E-2)[&rate=6.795048026406656E-4]:1.012353179228E-1)[&rate=6.795048026406656E-4]:1.756362062525E-1,68[&rate=6.795048026406656E-4]:4.400605185746E-1)[&rate=6.795048026406656E-4]:3.43738861114E-1,(125[&rate=6.795048026406656E-4]:5.922916239956E-1,(((((134[&rate=6.795048026406656E-4]:5.957964128968E-1,133[&rate=6.795048026406656E-4]:6.25933399198E-1)[&rate=6.795048026406656E-4]:3.362127460074E-2,137[&rate=6.795048026406656E-4]:7.006505642098E-1)[&rate=6.795048026406656E-4]:6.60241975878E-1,53[&rate=6.795048026406656E-4]:5.377171527086E-1)[&rate=6.795048026406656E-4]:8.175051052113E-3,((103[&rate=6.795048026406656E-4]:6.876874318633E-1,(29[&rate=6.795048026406656E-4]:6.926504862167E-1,(5[&rate=6.795048026406656E-4]:1.123166430205E-1,12[&rate=6.795048026406656E-4]:1.50672807404E-1)[&rate=6.795048026406656E-4]:4.351283637441E-1)[&rate=6.795048026406656E-4]:2.279136579754E-1)[&rate=6.795048026406656E-4]:1.413653320206E0,52[&rate=6.795048026406656E-4]:4.370470175084E-1)[&rate=6.795048026406656E-4]:1.170419075637E-1)[&rate=6.795048026406656E-4]:1.210885988888E-2,((77[&rate=6.795048026406656E-4]:2.873558418931E-1,(73[&rate=6.795048026406656E-4]:2.871779547832E-1,((((72[&rate=6.795048026406656E-4]:1.800442247601E-2,78[&rate=6.795048026406656E-4]:3.992223069533E-2)[&rate=6.795048026406656E-4]:4.072758319327E-2,79[&rate=6.795048026406656E-4]:8.06498138886E-2)[&rate=6.795048026406656E-4]:4.26103266037E-2,(82[&rate=6.795048026406656E-4]:1.279204542154E-1,71[&rate=6.795048026406656E-4]:9.230401585926E-2)[&rate=6.795048026406656E-4]:3.558864359004E-3)[&rate=6.795048026406656E-4]:1.215657685274E-1,(80[&rate=6.795048026406656E-4]:5.700011211192E-2,81[&rate=6.795048026406656E-4]:5.700011211192E-2)[&rate=6.795048026406656E-4]:1.796066188255E-1)[&rate=6.795048026406656E-4]:1.256155352625E-3)[&rate=6.795048026406656E-4]:5.657339164603E-3)[&rate=6.795048026406656E-4]:2.880043168382E-1,(75[&rate=6.795048026406656E-4]:4.652013513538E-1,(76[&rate=6.795048026406656E-4]:4.078377669281E-1,(74[&rate=6.795048026406656E-4]:3.25076106187E-1,70[&rate=6.795048026406656E-4]:2.867199418035E-1)[&rate=6.795048026406656E-4]:8.276166074113E-2)[&rate=6.795048026406656E-4]:5.736358442568E-2)[&rate=6.795048026406656E-4]:1.156382594322E-1)[&rate=6.795048026406656E-4]:7.236245114757E-1)[&rate=6.795048026406656E-4]:2.446730740072E-1)[&rate=6.795048026406656E-4]:3.581744223599E-1)[&rate=6.795048026406656E-4]:2.939987530523E-1)[&rate=6.795048026406656E-4]:3.335936869836E-1)[&rate=6.795048026406656E-4]:2.596301090826E-2)[&rate=6.795048026406656E-4]:5.037610590506E-4)[&rate=6.795048026406656E-4]:2.404327775274E-2,33[&rate=6.795048026406656E-4]:3.472917687789E-2);
tree STATE_75140000 [&joint=-20979.239145660635,lnP=-20979.239145660635] = [&R] (((34[&rate=5.783058800883427E-4]:8.669412948766E-2,32[&rate=5.783058800883427E-4]:6.477632126857E-2)[&rate=5.783058800883427E-4]:2.385175838878E-2,(((((59[&rate=5.783058800883427E-4]:3.460932569818E-1,(((54[&rate=5.783058800883427E-4]:1.286652261121E-1,(57[&rate=5.783058800883427E-4]:1.407759748421E-1,58[&rate=5.783058800883427E-4]:1.571694174651E-1)[&rate=5.783058800883427E-4]:2.887285782729E-2)[&rate=5.783058800883427E-4]:6.538554818548E-2,37[&rate=5.783058800883427E-4]:2.70553506538E-1)[&rate=5.783058800883427E-4]:4.802995263432E-2,(56[&rate=5.783058800883427E-4]:1.951288762951E-1,55[&rate=5.783058800883427E-4]:1.951288762951E-1)[&rate=5.783058800883427E-4]:7.700649544538E-2)[&rate=5.783058800883427E-4]:6.576116392973E-2)[&rate=5.783058800883427E-4]:2.936964574089E-1,68[&rate=5.783058800883427E-4]:5.906093865217E-1)[&rate=5.783058800883427E-4]:6.187381311529E-1,(125[&rate=5.783058800883427E-4]:1.077330232316E0,((((73[&rate=5.783058800883427E-4]:3.51145971056E-1,((80[&rate=5.783058800883427E-4]:1.21854911909E-1,81[&rate=5.783058800883427E-4]:1.21854911909E-1)[&rate=5.783058800883427E-4]:1.64489068867E-1,((82[&rate=5.783058800883427E-4]:1.95714123878E-1,(71[&rate=5.783058800883427E-4]:5.786574942022E-2,79[&rate=5.783058800883427E-4]:8.526300969425E-2)[&rate=5.783058800883427E-4]:1.022319361017E-1)[&rate=5.783058800883427E-4]:6.955916463365E-2,(72[&rate=5.783058800883427E-4]:4.896943172019E-2,78[&rate=5.783058800883427E-4]:7.08872399395E-2)[&rate=5.783058800883427E-4]:1.861668704901E-1)[&rate=5.783058800883427E-4]:3.750904842875E-2)[&rate=5.783058800883427E-4]:1.548692178685E-2)[&rate=5.783058800883427E-4]:8.476149995384E-2,77[&rate=5.783058800883427E-4]:4.304280189551E-1)[&rate=5.783058800883427E-4]:2.339974515907E-1,(75[&rate=5.783058800883427E-4]:5.039289771172E-1,(74[&rate=5.783058800883427E-4]:3.960040637365E-1,(76[&rate=5.783058800883427E-4]:3.495210884321E-1,70[&rate=5.783058800883427E-4]:3.111649240487E-1)[&rate=5.783058800883427E-4]:4.64829753044E-2)[&rate=5.783058800883427E-4]:1.079249133807E-1)[&rate=5.783058800883427E-4]:1.659759454833E-1)[&rate=5.783058800883427E-4]:8.620995086193E-1,((53[&rate=5.783058800883427E-4]:5.319290684346E-1,((103[&rate=5.783058800883427E-4]:3.275091391336E-1,(29[&rate=5.783058800883427E-4]:4.868340451507E-1,(5[&rate=5.783058800883427E-4]:1.637871365858E-1,12[&rate=5.783058800883427E-4]:2.021433009693E-1)[&rate=5.783058800883427E-4]:1.778414291129E-1)[&rate=5.783058800883427E-4]:7.355180631167E-2)[&rate=5.783058800883427E-4]:1.790240087251E0,52[&rate=5.783058800883427E-4]:4.534554918234E-1)[&rate=5.783058800883427E-4]:8.667029792262E-2)[&rate=5.783058800883427E-4]:5.297026782171E-2,(137[&rate=5.783058800883427E-4]:4.595494444916E-1,(134[&rate=5.783058800883427E-4]:3.627266603028E-1,133[&rate=5.783058800883427E-4]:3.928636466039E-1)[&rate=5.783058800883427E-4]:2.558990747662E-2)[&rate=5.783058800883427E-4]:9.48525279144E-1)[&rate=5.783058800883427E-4]:2.006420363514E-1)[&rate=5.783058800883427E-4]:5.021713733696E-1)[&rate=5.783058800883427E-4]:2.986839520252E-1)[&rate=5.783058800883427E-4]:9.563922121823E-2,((66[&rate=5.783058800883427E-4]:3.759786161942E-1,(126[&rate=5.783058800883427E-4]:1.471923091401E0,(119[&rate=5.783058800883427E-4]:2.015450296273E0,(((138[&rate=5.783058800883427E-4]:1.504243676932E-1,136[&rate=5.783058800883427E-4]:1.891751837796E-2)[&rate=5.783058800883427E-4]:5.816832371831E-1,135[&rate=5.783058800883427E-4]:5.321076048762E-1)[&rate=5.783058800883427E-4]:8.316818638797E-1,120[&rate=5.783058800883427E-4]:1.615844263276E0)[&rate=5.783058800883427E-4]:3.03715622038E-1)[&rate=5.783058800883427E-4]:2.421753177715E-1)[&rate=5.783058800883427E-4]:1.512297144782E-1)[&rate=5.783058800883427E-4]:2.108549375689E-1,(67[&rate=5.783058800883427E-4]:1.885661848275E-1,((123[&rate=5.783058800883427E-4]:2.462042645487E-1,124[&rate=5.783058800883427E-4]:2.434720241115E-1)[&rate=5.783058800883427E-4]:6.955079806413E-2,122[&rate=5.783058800883427E-4]:3.157550626128E-1)[&rate=5.783058800883427E-4]:3.740836725554E-1)[&rate=5.783058800883427E-4]:3.982673689356E-1)[&rate=5.783058800883427E-4]:1.704325473574E-1)[&rate=5.783058800883427E-4]:5.13278628982E-2,(((((94[&rate=5.783058800883427E-4]:3.981073179807E-1,16[&rate=5.783058800883427E-4]:2.428955435355E0)[&rate=5.783058800883427E-4]:2.807404938891E-1,97[&rate=5.783058800883427E-4]:5.531647517607E-1)[&rate=5.783058800883427E-4]:1.39471723471E-2,(((98[&rate=5.783058800883427E-4]:5.523202907613E-1,((99[&rate=5.783058800883427E-4]:4.484127922909E-1,96[&rate=5.783058800883427E-4]:4.128936666081E-1)[&rate=5.783058800883427E-4]:8.329107662276E-2,(100[&rate=5.783058800883427E-4]:3.214945053581E-1,95[&rate=5.783058800883427E-4]:4.061939589102E-1)[&rate=5.783058800883427E-4]:1.14580948255E-1)[&rate=5.783058800883427E-4]:4.24743453449E-2)[&rate=5.783058800883427E-4]:9.408027744667E-2,(101[&rate=5.783058800883427E-4]:7.899311184501E-1,((((102[&rate=5.783058800883427E-4]:2.421770015545E-2,(((140[&rate=5.783058800883427E-4]:4.262057424498E-1,11[&rate=5.783058800883427E-4]:4.453838246416E-1)[&rate=5.783058800883427E-4]:1.795352231497E-1,(20[&rate=5.783058800883427E-4]:6.095753597536E-1,(23[&rate=5.783058800883427E-4]:6.142780953521E-1,25[&rate=5.783058800883427E-4]:6.252369994617E-1)[&rate=5.783058800883427E-4]:3.516442483568E-3)[&rate=5.783058800883427E-4]:9.20560168048E-2)[&rate=5.783058800883427E-4]:4.020406073342E-1,(24[&rate=5.783058800883427E-4]:9.906671652609E-1,(1[&rate=5.783058800883427E-4]:1.274212785901E-1,(21[&rate=5.783058800883427E-4]:5.45837771332E-1,28[&rate=5.783058800883427E-4]:5.704953055785E-1)[&rate=5.783058800883427E-4]:3.432273428745E-1)[&rate=5.783058800883427E-4]:8.242396886266E-2)[&rate=5.783058800883427E-4]:1.321829008233E-1)[&rate=5.783058800883427E-4]:6.301146968755E-2)[&rate=5.783058800883427E-4]:5.054597498895E-2,(142[&rate=5.783058800883427E-4]:3.778648476972E-1,(144[&rate=5.783058800883427E-4]:2.214409553266E-1,(141[&rate=5.783058800883427E-4]:9.482997240992E-2,145[&rate=5.783058800883427E-4]:9.75696984375E-2)[&rate=5.783058800883427E-4]:1.29350708944E-1)[&rate=5.783058800883427E-4]:1.509444403157E-1)[&rate=5.783058800883427E-4]:9.43474169913E-1)[&rate=5.783058800883427E-4]:1.472468056526E-1,((((148[&rate=5.783058800883427E-4]:4.540546689289E-1,143[&rate=5.783058800883427E-4]:4.513149429015E-1)[&rate=5.783058800883427E-4]:3.030171721018E-1,(116[&rate=5.783058800883427E-4]:6.789372840046E-1,((104[&rate=5.783058800883427E-4]:6.545999324486E-1,111[&rate=5.783058800883427E-4]:6.71038288613E-1)[&rate=5.783058800883427E-4]:8.893529430897E-3,(139[&rate=5.783058800883427E-4]:6.550255003117E-1,106[&rate=5.783058800883427E-4]:4.632446783939E-1)[&rate=5.783058800883427E-4]:2.002487834856E-1)[&rate=5.783058800883427E-4]:7.571779472788E-2)[&rate=5.783058800883427E-4]:3.977839264237E-2)[&rate=5.783058800883427E-4]:1.090518784066E-1,(((13[&rate=5.783058800883427E-4]:3.597119590264E-1,19[&rate=5.783058800883427E-4]:3.980681234101E-1)[&rate=5.783058800883427E-4]:2.644633269421E-1,115[&rate=5.783058800883427E-4]:5.419835051466E-1)[&rate=5.783058800883427E-4]:2.774335114099E-1,(108[&rate=5.783058800883427E-4]:6.668365206445E-1,((109[&rate=5.783058800883427E-4]:5.328671611362E-1,(112[&rate=5.783058800883427E-4]:4.637887417316E-1,114[&rate=5.783058800883427E-4]:3.815969609098E-1)[&rate=5.783058800883427E-4]:7.18181454319E-2)[&rate=5.783058800883427E-4]:8.272793929517E-2,107[&rate=5.783058800883427E-4]:5.964170182396E-1)[&rate=5.783058800883427E-4]:7.315922843225E-2)[&rate=5.783058800883427E-4]:2.101147424875E-1)[&rate=5.783058800883427E-4]:8.35053849697E-3)[&rate=5.783058800883427E-4]:2.692094169576E-1,((105[&rate=5.783058800883427E-4]:6.718471380071E-1,110[&rate=5.783058800883427E-4]:6.937649462262E-1)[&rate=5.783058800883427E-4]:6.092799558506E-2,((((117[&rate=5.783058800883427E-4]:3.278146875146E-1,(30[&rate=5.783058800883427E-4]:2.580829528104E-1,4[&rate=5.783058800883427E-4]:8.548021308437E-2)[&rate=5.783058800883427E-4]:1.820605018275E-1)[&rate=5.783058800883427E-4]:1.346793296986E-1,113[&rate=5.783058800883427E-4]:4.597542911857E-1)[&rate=5.783058800883427E-4]:1.354029164655E-1,(17[&rate=5.783058800883427E-4]:5.595584435612E-1,14[&rate=5.783058800883427E-4]:5.212022791776E-1)[&rate=5.783058800883427E-4]:7.39549284736E-2)[&rate=5.783058800883427E-4]:3.380895020252E-2,9[&rate=5.783058800883427E-4]:6.207469797716E-1)[&rate=5.783058800883427E-4]:1.312062360123E-1)[&rate=5.783058800883427E-4]:4.18996358967E-1)[&rate=5.783058800883427E-4]:1.168143307036E-1)[&rate=5.783058800883427E-4]:1.151690238831E-1,(((87[&rate=5.783058800883427E-4]:2.912981751728E-1,(88[&rate=5.783058800883427E-4]:5.891486769821E-2,89[&rate=5.783058800883427E-4]:7.261349783522E-2)[&rate=5.783058800883427E-4]:2.323833074746E-1)[&rate=5.783058800883427E-4]:2.895269443116E-2,(((84[&rate=5.783058800883427E-4]:9.273881136645E-2,86[&rate=5.783058800883427E-4]:9.273881136645E-2)[&rate=5.783058800883427E-4]:1.003063038118E-1,((85[&rate=5.783058800883427E-4]:1.579515058453E-1,93[&rate=5.783058800883427E-4]:1.716501359823E-1)[&rate=5.783058800883427E-4]:1.880457400959E-2,83[&rate=5.783058800883427E-4]:1.767560798549E-1)[&rate=5.783058800883427E-4]:1.628903532335E-2)[&rate=5.783058800883427E-4]:5.125840292451E-2,((90[&rate=5.783058800883427E-4]:6.12510847692E-2,91[&rate=5.783058800883427E-4]:6.12510847692E-2)[&rate=5.783058800883427E-4]:5.035713642543E-2,92[&rate=5.783058800883427E-4]:1.116082211946E-1)[&rate=5.783058800883427E-4]:1.463939270452E-1)[&rate=5.783058800883427E-4]:7.594735150115E-2)[&rate=5.783058800883427E-4]:1.16743463509E0,(((10[&rate=5.783058800883427E-4]:3.258755781315E-1,15[&rate=5.783058800883427E-4]:3.642317425149E-1)[&rate=5.783058800883427E-4]:1.350496007702E-1,(18[&rate=5.783058800883427E-4]:3.880764743458E-1,6[&rate=5.783058800883427E-4]:3.250627757157E-1)[&rate=5.783058800883427E-4]:1.194240470216E-1)[&rate=5.783058800883427E-4]:2.969801687749E-1,3[&rate=5.783058800883427E-4]:6.894121969917E-1)[&rate=5.783058800883427E-4]:2.585472803056E-1)[&rate=5.783058800883427E-4]:3.864803013555E-1)[&rate=5.783058800883427E-4]:4.58231065825E-1)[&rate=5.783058800883427E-4]:7.012183082053E-1)[&rate=5.783058800883427E-4]:7.929599597498E-2,(40[&rate=5.783058800883427E-4]:4.966013848347E-1,((146[&rate=5.783058800883427E-4]:5.152670261104E-1,147[&rate=5.783058800883427E-4]:4.524254960559E-1)[&rate=5.783058800883427E-4]:8.927351859083E-2,((((26[&rate=5.783058800883427E-4]:4.464631625914E-1,(7[&rate=5.783058800883427E-4]:3.647465336495E-2,8[&rate=5.783058800883427E-4]:3.647465336495E-2)[&rate=5.783058800883427E-4]:3.031391941579E-1)[&rate=5.783058800883427E-4]:1.960138653491E-1,(31[&rate=5.783058800883427E-4]:6.011584633689E-1,2[&rate=5.783058800883427E-4]:3.737612030949E-1)[&rate=5.783058800883427E-4]:8.515418101E-2)[&rate=5.783058800883427E-4]:1.059290773467E-1,(22[&rate=5.783058800883427E-4]:4.07244575286E-1,27[&rate=5.783058800883427E-4]:4.236829314504E-1)[&rate=5.783058800883427E-4]:3.302026258915E-1)[&rate=5.783058800883427E-4]:1.831879158786E0,39[&rate=5.783058800883427E-4]:4.399978174082E-1)[&rate=5.783058800883427E-4]:4.432414805817E-2)[&rate=5.783058800883427E-4]:1.227941936839E-2)[&rate=5.783058800883427E-4]:1.00679878802E-1)[&rate=5.783058800883427E-4]:4.086891183726E-2)[&rate=5.783058800883427E-4]:1.984614699915E-1,38[&rate=5.783058800883427E-4]:7.683056345364E-1)[&rate=5.783058800883427E-4]:1.341407511708E-1,(35[&rate=5.783058800883427E-4]:8.922591988214E-2,(((121[&rate=5.783058800883427E-4]:2.065916444436E0,127[&rate=5.783058800883427E-4]:2.507012334847E0)[&rate=5.783058800883427E-4]:3.523743081837E-2,36[&rate=5.783058800883427E-4]:2.170182045959E-2)[&rate=5.783058800883427E-4]:1.019365000092E-1,(((128[&rate=5.783058800883427E-4]:1.346712232165E0,(69[&rate=5.783058800883427E-4]:9.258857825915E-1,(118[&rate=5.783058800883427E-4]:8.934811698193E-1,(((130[&rate=5.783058800883427E-4]:7.894199873594E-2,129[&rate=5.783058800883427E-4]:7.894199873594E-2)[&rate=5.783058800883427E-4]:6.149750694235E-3,132[&rate=5.783058800883427E-4]:8.783147545754E-2)[&rate=5.783058800883427E-4]:3.047072183376E-1,131[&rate=5.783058800883427E-4]:3.925386937951E-1)[&rate=5.783058800883427E-4]:3.666959006816E-1)[&rate=5.783058800883427E-4]:2.144570866253E-2)[&rate=5.783058800883427E-4]:5.715113810804E-1)[&rate=5.783058800883427E-4]:1.236637245019E-2,((62[&rate=5.783058800883427E-4]:3.341120487576E-1,((60[&rate=5.783058800883427E-4]:3.396267486758E-2,64[&rate=5.783058800883427E-4]:1.846476063743E-1)[&rate=5.783058800883427E-4]:1.069994994135E-1,65[&rate=5.783058800883427E-4]:1.409621742811E-1)[&rate=5.783058800883427E-4]:1.36905255872E-3)[&rate=5.783058800883427E-4]:4.839977734006E-1,(61[&rate=5.783058800883427E-4]:8.717956978971E-2,63[&rate=5.783058800883427E-4]:4.608367937867E-2)[&rate=5.783058800883427E-4]:7.309302523684E-1)[&rate=5.783058800883427E-4]:6.806948098542E-1)[&rate=5.783058800883427E-4]:6.236105344753E-2,(((((41[&rate=5.783058800883427E-4]:2.720467321152E-1,(48[&rate=5.783058800883427E-4]:3.033002215195E-1,42[&rate=5.783058800883427E-4]:2.650488553993E-1)[&rate=5.783058800883427E-4]:1.246235759023E-2)[&rate=5.783058800883427E-4]:7.404303368599E-2,(46[&rate=5.783058800883427E-4]:3.863375953299E-1,43[&rate=5.783058800883427E-4]:3.863375953299E-1)[&rate=5.783058800883427E-4]:1.439697921427E-2)[&rate=5.783058800883427E-4]:6.929434889913E-2,47[&rate=5.783058800883427E-4]:4.700289234433E-1)[&rate=5.783058800883427E-4]:5.247046373892E-3,((51[&rate=5.783058800883427E-4]:3.990448244251E-1,44[&rate=5.783058800883427E-4]:4.209027479223E-1)[&rate=5.783058800883427E-4]:1.603910592567E-2,(49[&rate=5.783058800883427E-4]:2.9216693788E-1,50[&rate=5.783058800883427E-4]:2.9216693788E-1)[&rate=5.783058800883427E-4]:1.174525115966E-1)[&rate=5.783058800883427E-4]:3.286963509497E-2)[&rate=5.783058800883427E-4]:5.73515341445E-2,45[&rate=5.783058800883427E-4]:5.244307826503E-1)[&rate=5.783058800883427E-4]:1.236126631209E-1)[&rate=5.783058800883427E-4]:1.843904432281E-1)[&rate=5.783058800883427E-4]:1.216294187913E-2)[&rate=5.783058800883427E-4]:2.108550193096E-1)[&rate=5.783058800883427E-4]:5.08513024827E-1)[&rate=5.783058800883427E-4]:1.649656224878E-1)[&rate=5.783058800883427E-4]:6.61050474285E-3,33[&rate=5.783058800883427E-4]:1.007180364549E-1);
tree STATE_75150000 [&joint=-20942.86713961023,lnP=-20942.86713961023] = [&R] (34[&rate=6.39179271747728E-4]:3.931526760926E-2,((((((57[&rate=6.39179271747728E-4]:2.944472742439E-1,((((54[&rate=6.39179271747728E-4]:9.744328572492E-2,58[&rate=6.39179271747728E-4]:1.548203349053E-1)[&rate=6.39179271747728E-4]:3.377093646731E-2,59[&rate=6.39179271747728E-4]:1.694655883124E-1)[&rate=6.39179271747728E-4]:1.386647684598E-3,37[&rate=6.39179271747728E-4]:2.091036021173E-1)[&rate=6.39179271747728E-4]:4.95430532745E-2,(56[&rate=6.39179271747728E-4]:1.846653103585E-1,55[&rate=6.39179271747728E-4]:1.846653103585E-1)[&rate=6.39179271747728E-4]:2.753325760148E-2)[&rate=6.39179271747728E-4]:7.131974453525E-2)[&rate=6.39179271747728E-4]:3.830544524019E-1,68[&rate=6.39179271747728E-4]:6.255891583397E-1)[&rate=6.39179271747728E-4]:4.414683026817E-1,(125[&rate=6.39179271747728E-4]:6.143456308337E-1,(53[&rate=6.39179271747728E-4]:5.926710094589E-1,((((71[&rate=6.39179271747728E-4]:3.323022258161E-1,(((80[&rate=6.39179271747728E-4]:5.629223384706E-2,81[&rate=6.39179271747728E-4]:5.629223384706E-2)[&rate=6.39179271747728E-4]:2.082260009138E-1,73[&rate=6.39179271747728E-4]:3.13833303254E-1)[&rate=6.39179271747728E-4]:4.62929091213E-2,77[&rate=6.39179271747728E-4]:3.546467603206E-1)[&rate=6.39179271747728E-4]:4.066916412562E-2)[&rate=6.39179271747728E-4]:8.978544922136E-2,(79[&rate=6.39179271747728E-4]:2.966755167018E-1,(82[&rate=6.39179271747728E-4]:1.734424245769E-1,(72[&rate=6.39179271747728E-4]:6.914242484275E-2,78[&rate=6.39179271747728E-4]:9.106023306207E-2)[&rate=6.39179271747728E-4]:7.416301343276E-2)[&rate=6.39179271747728E-4]:1.31452270207E-1)[&rate=6.39179271747728E-4]:1.528094186096E-1)[&rate=6.39179271747728E-4]:2.299937763263E-1,(75[&rate=6.39179271747728E-4]:4.107693742547E-1,((74[&rate=6.39179271747728E-4]:2.501340667935E-1,70[&rate=6.39179271747728E-4]:2.1177790241E-1)[&rate=6.39179271747728E-4]:8.71086196463E-2,76[&rate=6.39179271747728E-4]:3.372426864398E-1)[&rate=6.39179271747728E-4]:7.35266878149E-2)[&rate=6.39179271747728E-4]:3.098052277938E-1)[&rate=6.39179271747728E-4]:5.889739258592E-1,((((134[&rate=6.39179271747728E-4]:3.702820576335E-1,133[&rate=6.39179271747728E-4]:4.004190439346E-1)[&rate=6.39179271747728E-4]:5.344207957158E-2,137[&rate=6.39179271747728E-4]:4.949570139173E-1)[&rate=6.39179271747728E-4]:6.243410420128E-1,(103[&rate=6.39179271747728E-4]:6.045712968637E-1,(29[&rate=6.39179271747728E-4]:5.283615558842E-1,(5[&rate=6.39179271747728E-4]:3.13303820591E-2,12[&rate=6.39179271747728E-4]:6.968654644256E-2)[&rate=6.39179271747728E-4]:3.518256943731E-1)[&rate=6.39179271747728E-4]:3.090864533083E-1)[&rate=6.39179271747728E-4]:1.364041827559E0)[&rate=6.39179271747728E-4]:1.558813584291E-1,52[&rate=6.39179271747728E-4]:4.602007482914E-1)[&rate=6.39179271747728E-4]:1.110814423157E-1)[&rate=6.39179271747728E-4]:2.958554016322E-2)[&rate=6.39179271747728E-4]:2.32057135036E-1)[&rate=6.39179271747728E-4]:6.193784968546E-1)[&rate=6.39179271747728E-4]:1.290376278549E-1,((((40[&rate=6.39179271747728E-4]:5.738722113579E-1,(94[&rate=6.39179271747728E-4]:5.312657806778E-1,(16[&rate=6.39179271747728E-4]:2.521317104743E0,(147[&rate=6.39179271747728E-4]:4.617739545861E-1,97[&rate=6.39179271747728E-4]:3.333586540396E-1)[&rate=6.39179271747728E-4]:3.142727321971E-2)[&rate=6.39179271747728E-4]:4.079679330935E-2)[&rate=6.39179271747728E-4]:9.725123942301E-2)[&rate=6.39179271747728E-4]:2.720280509786E-2,((146[&rate=6.39179271747728E-4]:5.647309139077E-1,(((99[&rate=6.39179271747728E-4]:4.294044698321E-1,96[&rate=6.39179271747728E-4]:3.938853441493E-1)[&rate=6.39179271747728E-4]:1.08439889152E-1,98[&rate=6.39179271747728E-4]:5.159864354869E-1)[&rate=6.39179271747728E-4]:3.803391649197E-2,(100[&rate=6.39179271747728E-4]:3.749649345592E-1,95[&rate=6.39179271747728E-4]:4.596643881113E-1)[&rate=6.39179271747728E-4]:1.052849256164E-1)[&rate=6.39179271747728E-4]:1.890728324014E-2)[&rate=6.39179271747728E-4]:1.379783939096E-2,((101[&rate=6.39179271747728E-4]:8.142756419733E-1,((((102[&rate=6.39179271747728E-4]:1.342124842865E-4,(((140[&rate=6.39179271747728E-4]:5.172292045986E-1,11[&rate=6.39179271747728E-4]:5.364072867903E-1)[&rate=6.39179271747728E-4]:1.072067244373E-1,(23[&rate=6.39179271747728E-4]:5.875720652667E-1,(25[&rate=6.39179271747728E-4]:5.697556492965E-1,20[&rate=6.39179271747728E-4]:5.505775671047E-1)[&rate=6.39179271747728E-4]:2.877532007993E-2)[&rate=6.39179271747728E-4]:1.409734528101E-1)[&rate=6.39179271747728E-4]:2.821931971411E-1,(24[&rate=6.39179271747728E-4]:8.805488111147E-1,(1[&rate=6.39179271747728E-4]:3.925312800722E-2,(21[&rate=6.39179271747728E-4]:7.301526284346E-1,28[&rate=6.39179271747728E-4]:7.54810162681E-1)[&rate=6.39179271747728E-4]:7.074433518914E-2)[&rate=6.39179271747728E-4]:6.04737652993E-2)[&rate=6.39179271747728E-4]:1.411488082129E-1)[&rate=6.39179271747728E-4]:1.40080428773E-1)[&rate=6.39179271747728E-4]:2.396034392908E-1,((((116[&rate=6.39179271747728E-4]:5.482594733464E-1,((139[&rate=6.39179271747728E-4]:1.757490188723E-1,111[&rate=6.39179271747728E-4]:4.065531189313E-4)[&rate=6.39179271747728E-4]:3.782043509779E-1,(104[&rate=6.39179271747728E-4]:6.601424232168E-2,106[&rate=6.39179271747728E-4]:6.601424232168E-2)[&rate=6.39179271747728E-4]:2.961583056108E-1)[&rate=6.39179271747728E-4]:2.463608980167E-1)[&rate=6.39179271747728E-4]:1.594425981462E-1,(148[&rate=6.39179271747728E-4]:3.057937015408E-1,143[&rate=6.39179271747728E-4]:3.030539755134E-1)[&rate=6.39179271747728E-4]:4.402645343354E-1)[&rate=6.39179271747728E-4]:1.764218824548E-2,(((108[&rate=6.39179271747728E-4]:4.789750699382E-1,(((112[&rate=6.39179271747728E-4]:2.855033720814E-1,114[&rate=6.39179271747728E-4]:2.033115912596E-1)[&rate=6.39179271747728E-4]:1.687659406234E-1,107[&rate=6.39179271747728E-4]:4.323515044857E-1)[&rate=6.39179271747728E-4]:5.444532154275E-3,109[&rate=6.39179271747728E-4]:4.569741188317E-1)[&rate=6.39179271747728E-4]:4.39187593255E-2)[&rate=6.39179271747728E-4]:2.159964856007E-1,115[&rate=6.39179271747728E-4]:6.374373089635E-1)[&rate=6.39179271747728E-4]:9.83846954974E-3,(13[&rate=6.39179271747728E-4]:4.012342276393E-1,19[&rate=6.39179271747728E-4]:4.39590392023E-1)[&rate=6.39179271747728E-4]:3.282333316958E-1)[&rate=6.39179271747728E-4]:7.806848122483E-2)[&rate=6.39179271747728E-4]:1.389522379519E-1,(((17[&rate=6.39179271747728E-4]:5.521915569824E-1,14[&rate=6.39179271747728E-4]:5.138353925987E-1)[&rate=6.39179271747728E-4]:1.500127585954E-1,((30[&rate=6.39179271747728E-4]:2.107795394812E-1,4[&rate=6.39179271747728E-4]:3.817679975518E-2)[&rate=6.39179271747728E-4]:5.481045120578E-1,9[&rate=6.39179271747728E-4]:6.355963803061E-1)[&rate=6.39179271747728E-4]:2.003259280599E-2)[&rate=6.39179271747728E-4]:5.699395913079E-2,((110[&rate=6.39179271747728E-4]:6.023496912876E-1,(117[&rate=6.39179271747728E-4]:4.729797242717E-1,105[&rate=6.39179271747728E-4]:4.428427379703E-1)[&rate=6.39179271747728E-4]:1.375891450982E-1)[&rate=6.39179271747728E-4]:8.261698981955E-2,113[&rate=6.39179271747728E-4]:6.904461331619E-1)[&rate=6.39179271747728E-4]:3.039597716301E-2)[&rate=6.39179271747728E-4]:2.256461681868E-1)[&rate=6.39179271747728E-4]:3.672219760029E-1)[&rate=6.39179271747728E-4]:5.716023038197E-2,(142[&rate=6.39179271747728E-4]:1.609334335578E-1,(144[&rate=6.39179271747728E-4]:1.054746383219E-1,(145[&rate=6.39179271747728E-4]:9.047896944405E-2,141[&rate=6.39179271747728E-4]:8.773924341647E-2)[&rate=6.39179271747728E-4]:2.047512093283E-2)[&rate=6.39179271747728E-4]:4.997934318093E-2)[&rate=6.39179271747728E-4]:1.382539791065E0)[&rate=6.39179271747728E-4]:1.778681990194E-1,((((10[&rate=6.39179271747728E-4]:4.287648941575E-1,15[&rate=6.39179271747728E-4]:4.67121058541E-1)[&rate=6.39179271747728E-4]:1.061976747748E-1,6[&rate=6.39179271747728E-4]:5.18524212768E-1)[&rate=6.39179271747728E-4]:1.227938795076E-1,18[&rate=6.39179271747728E-4]:7.043317909056E-1)[&rate=6.39179271747728E-4]:1.161032284304E-1,(3[&rate=6.39179271747728E-4]:4.23450147478E-1,(((88[&rate=6.39179271747728E-4]:1.677496024557E-1,89[&rate=6.39179271747728E-4]:1.814482325928E-1)[&rate=6.39179271747728E-4]:6.769746687019E-2,87[&rate=6.39179271747728E-4]:2.354470693259E-1)[&rate=6.39179271747728E-4]:8.023408417025E-2,(((90[&rate=6.39179271747728E-4]:2.903979474515E-2,91[&rate=6.39179271747728E-4]:2.903979474515E-2)[&rate=6.39179271747728E-4]:1.020708823662E-2,92[&rate=6.39179271747728E-4]:3.924688298178E-2)[&rate=6.39179271747728E-4]:2.515872736072E-1,(((93[&rate=6.39179271747728E-4]:1.141134821334E-1,85[&rate=6.39179271747728E-4]:1.004148519964E-1)[&rate=6.39179271747728E-4]:5.074505959085E-2,(84[&rate=6.39179271747728E-4]:1.237984214248E-1,86[&rate=6.39179271747728E-4]:1.237984214248E-1)[&rate=6.39179271747728E-4]:2.736149016244E-2)[&rate=6.39179271747728E-4]:6.681356363779E-2,83[&rate=6.39179271747728E-4]:2.17973475225E-1)[&rate=6.39179271747728E-4]:5.916205122701E-2)[&rate=6.39179271747728E-4]:3.854562704418E-2)[&rate=6.39179271747728E-4]:6.47495021379E-1)[&rate=6.39179271747728E-4]:2.819163787074E-1)[&rate=6.39179271747728E-4]:7.666598289637E-1)[&rate=6.39179271747728E-4]:3.449890128518E-1)[&rate=6.39179271747728E-4]:4.441778386054E-1,(((((22[&rate=6.39179271747728E-4]:4.726273757597E-1,27[&rate=6.39179271747728E-4]:4.89065731924E-1)[&rate=6.39179271747728E-4]:3.138454567201E-1,31[&rate=6.39179271747728E-4]:8.412673530278E-1)[&rate=6.39179271747728E-4]:3.677402431843E-2,(26[&rate=6.39179271747728E-4]:8.215387328177E-1,(7[&rate=6.39179271747728E-4]:4.260214146341E-1,8[&rate=6.39179271747728E-4]:4.260214146341E-1)[&rate=6.39179271747728E-4]:2.88668003115E-1)[&rate=6.39179271747728E-4]:1.266702809015E-2)[&rate=6.39179271747728E-4]:1.238913502418E-1,2[&rate=6.39179271747728E-4]:7.745354673139E-1)[&rate=6.39179271747728E-4]:1.364416949881E0,39[&rate=6.39179271747728E-4]:1.822266143655E-1)[&rate=6.39179271747728E-4]:1.030627072194E-1)[&rate=6.39179271747728E-4]:1.730208524788E-1)[&rate=6.39179271747728E-4]:1.42764842392E-1)[&rate=6.39179271747728E-4]:1.366211085031E-1,38[&rate=6.39179271747728E-4]:6.693901140298E-1)[&rate=6.39179271747728E-4]:2.596963583406E-1,(35[&rate=6.39179271747728E-4]:2.663976035195E-2,(36[&rate=6.39179271747728E-4]:7.030851965395E-2,((121[&rate=6.39179271747728E-4]:1.642448935944E0,127[&rate=6.39179271747728E-4]:2.083544826355E0)[&rate=6.39179271747728E-4]:3.504943568191E-1,(((118[&rate=6.39179271747728E-4]:6.144387164056E-1,(((132[&rate=6.39179271747728E-4]:2.148948762872E-1,(131[&rate=6.39179271747728E-4]:1.304857174288E-1,130[&rate=6.39179271747728E-4]:1.277459914015E-1)[&rate=6.39179271747728E-4]:8.44091588584E-2)[&rate=6.39179271747728E-4]:1.639990034034E-2,129[&rate=6.39179271747728E-4]:2.285550506002E-1)[&rate=6.39179271747728E-4]:2.214383780209E-1,69[&rate=6.39179271747728E-4]:5.979386341007E-1)[&rate=6.39179271747728E-4]:2.745898641453E-2)[&rate=6.39179271747728E-4]:7.529833390752E-1,128[&rate=6.39179271747728E-4]:1.227696028084E0)[&rate=6.39179271747728E-4]:7.477899905671E-2,((((47[&rate=6.39179271747728E-4]:3.29089816773E-1,51[&rate=6.39179271747728E-4]:3.017674124015E-1)[&rate=6.39179271747728E-4]:6.470061775499E-2,((43[&rate=6.39179271747728E-4]:3.70912731718E-1,(((48[&rate=6.39179271747728E-4]:2.623216307427E-1,42[&rate=6.39179271747728E-4]:2.240702646225E-1)[&rate=6.39179271747728E-4]:3.728011601017E-2,41[&rate=6.39179271747728E-4]:2.558858997584E-1)[&rate=6.39179271747728E-4]:5.873580725743E-2,46[&rate=6.39179271747728E-4]:3.692665157588E-1)[&rate=6.39179271747728E-4]:1.646215959206E-3)[&rate=6.39179271747728E-4]:2.082058808854E-2,(49[&rate=6.39179271747728E-4]:2.869244294749E-1,50[&rate=6.39179271747728E-4]:2.869244294749E-1)[&rate=6.39179271747728E-4]:7.202200508595E-2)[&rate=6.39179271747728E-4]:2.057114721368E-3)[&rate=6.39179271747728E-4]:4.753428840466E-2,(44[&rate=6.39179271747728E-4]:3.382265805415E-1,45[&rate=6.39179271747728E-4]:3.354943401043E-1)[&rate=6.39179271747728E-4]:9.76336615169E-2)[&rate=6.39179271747728E-4]:9.589649024339E-2,(((60[&rate=6.39179271747728E-4]:9.523420162615E-2,64[&rate=6.39179271747728E-4]:2.459191331329E-1)[&rate=6.39179271747728E-4]:2.036620005149E-2,(65[&rate=6.39179271747728E-4]:1.155710202836E-1,62[&rate=6.39179271747728E-4]:3.073518422014E-1)[&rate=6.39179271747728E-4]:2.938139402398E-5)[&rate=6.39179271747728E-4]:2.262215799272E-1,(61[&rate=6.39179271747728E-4]:4.542150468544E-2,63[&rate=6.39179271747728E-4]:4.325614274392E-3)[&rate=6.39179271747728E-4]:4.881812988371E-1)[&rate=6.39179271747728E-4]:9.085439280307E-1)[&rate=6.39179271747728E-4]:5.432298431662E-5)[&rate=6.39179271747728E-4]:9.320799165024E-2)[&rate=6.39179271747728E-4]:1.568172816854E-1)[&rate=6.39179271747728E-4]:2.906583163757E-3)[&rate=6.39179271747728E-4]:3.000812655029E-1)[&rate=6.39179271747728E-4]:3.216534252492E-1)[&rate=6.39179271747728E-4]:2.224368346092E-1,((66[&rate=6.39179271747728E-4]:3.728778631991E-1,(67[&rate=6.39179271747728E-4]:1.159923590718E-1,((124[&rate=6.39179271747728E-4]:3.657344451763E-2,123[&rate=6.39179271747728E-4]:3.930568495476E-2)[&rate=6.39179271747728E-4]:2.79034353295E-1,122[&rate=6.39179271747728E-4]:3.183400382497E-1)[&rate=6.39179271747728E-4]:2.989248711628E-1)[&rate=6.39179271747728E-4]:2.568855041273E-1)[&rate=6.39179271747728E-4]:2.642001335659E-2,(((((138[&rate=6.39179271747728E-4]:1.998571659571E-1,136[&rate=6.39179271747728E-4]:6.83503166419E-2)[&rate=6.39179271747728E-4]:4.101158247887E-1,135[&rate=6.39179271747728E-4]:4.099729907457E-1)[&rate=6.39179271747728E-4]:8.18547029145E-1,120[&rate=6.39179271747728E-4]:1.480574814411E0)[&rate=6.39179271747728E-4]:1.567703697976E-1,126[&rate=6.39179271747728E-4]:9.47533072524E-1)[&rate=6.39179271747728E-4]:2.834958358691E-2,119[&rate=6.39179271747728E-4]:1.761585178755E0)[&rate=6.39179271747728E-4]:6.705894101297E-1)[&rate=6.39179271747728E-4]:4.715134091576E-1)[&rate=6.39179271747728E-4]:2.711010250275E-2,(32[&rate=6.39179271747728E-4]:3.855783583004E-3,33[&rate=6.39179271747728E-4]:9.335235637718E-3)[&rate=6.39179271747728E-4]:9.134097783872E-3)[&rate=6.39179271747728E-4]:4.407578023295E-3);
tree STATE_75160000 [&joint=-20961.724267715177,lnP=-20961.724267715177] = [&R] ((((34[&rate=6.335458082863817E-4]:4.77486239944E-3,((((((58[&rate=6.335458082863817E-4]:1.629716157274E-1,(57[&rate=6.335458082863817E-4]:1.171607657057E-1,37[&rate=6.335458082863817E-4]:1.526798913888E-1)[&rate=6.335458082863817E-4]:2.941740739866E-2)[&rate=6.335458082863817E-4]:1.574784298669E-1,(56[&rate=6.335458082863817E-4]:2.35849636887E-1,55[&rate=6.335458082863817E-4]:2.35849636887E-1)[&rate=6.335458082863817E-4]:5.727800433554E-2)[&rate=6.335458082863817E-4]:4.457708533028E-2,(54[&rate=6.335458082863817E-4]:1.555438985515E-1,59[&rate=6.335458082863817E-4]:1.937952646717E-1)[&rate=6.335458082863817E-4]:1.521061831927E-1)[&rate=6.335458082863817E-4]:1.69461055961E-1,68[&rate=6.335458082863817E-4]:4.661821759565E-1)[&rate=6.335458082863817E-4]:4.705376526472E-1,(125[&rate=6.335458082863817E-4]:6.348347507308E-1,((((77[&rate=6.335458082863817E-4]:4.472312343627E-1,73[&rate=6.335458082863817E-4]:4.527106864174E-1)[&rate=6.335458082863817E-4]:1.380564603507E-2,(((80[&rate=6.335458082863817E-4]:1.238804594494E-1,81[&rate=6.335458082863817E-4]:1.238804594494E-1)[&rate=6.335458082863817E-4]:2.594741684787E-1,71[&rate=6.335458082863817E-4]:3.641765457364E-1)[&rate=6.335458082863817E-4]:1.184901371955E-2,((79[&rate=6.335458082863817E-4]:9.837143514513E-2,(72[&rate=6.335458082863817E-4]:4.759536969802E-3,78[&rate=6.335458082863817E-4]:2.667734518912E-2)[&rate=6.335458082863817E-4]:7.169408995601E-2)[&rate=6.335458082863817E-4]:7.25579920662E-2,82[&rate=6.335458082863817E-4]:1.791486052934E-1)[&rate=6.335458082863817E-4]:2.324933925186E-1)[&rate=6.335458082863817E-4]:2.199762231169E-2)[&rate=6.335458082863817E-4]:2.922480309103E-1,(75[&rate=6.335458082863817E-4]:6.732363498975E-1,((76[&rate=6.335458082863817E-4]:3.189886570081E-1,70[&rate=6.335458082863817E-4]:2.806324926246E-1)[&rate=6.335458082863817E-4]:1.736698829937E-1,74[&rate=6.335458082863817E-4]:4.926585400018E-1)[&rate=6.335458082863817E-4]:1.805778098957E-1)[&rate=6.335458082863817E-4]:8.552801346525E-2)[&rate=6.335458082863817E-4]:5.747969940227E-1,((((103[&rate=6.335458082863817E-4]:2.754388301714E-1,(29[&rate=6.335458082863817E-4]:3.982776589194E-1,(5[&rate=6.335458082863817E-4]:1.043502792263E-1,12[&rate=6.335458082863817E-4]:1.427064436097E-1)[&rate=6.335458082863817E-4]:1.487219002411E-1)[&rate=6.335458082863817E-4]:1.100378835808E-1)[&rate=6.335458082863817E-4]:1.86136687085E0,52[&rate=6.335458082863817E-4]:4.725119664608E-1)[&rate=6.335458082863817E-4]:2.108980042353E-2,((134[&rate=6.335458082863817E-4]:4.871261559771E-1,137[&rate=6.335458082863817E-4]:5.583590326893E-1)[&rate=6.335458082863817E-4]:1.859586461619E-2,133[&rate=6.335458082863817E-4]:5.358590068944E-1)[&rate=6.335458082863817E-4]:7.316255356467E-1)[&rate=6.335458082863817E-4]:6.749204200453E-2,53[&rate=6.335458082863817E-4]:5.528970875774E-1)[&rate=6.335458082863817E-4]:3.420121119585E-2)[&rate=6.335458082863817E-4]:2.581189656187E-1)[&rate=6.335458082863817E-4]:4.685517445397E-1)[&rate=6.335458082863817E-4]:2.452149143505E-1,(((((147[&rate=6.335458082863817E-4]:4.242815181053E-1,16[&rate=6.335458082863817E-4]:2.452397395042E0)[&rate=6.335458082863817E-4]:3.78505291307E-2,((94[&rate=6.335458082863817E-4]:3.779951502462E-1,(((101[&rate=6.335458082863817E-4]:7.614716035109E-1,(((142[&rate=6.335458082863817E-4]:3.253609540844E-1,((144[&rate=6.335458082863817E-4]:1.91604119858E-1,145[&rate=6.335458082863817E-4]:1.970835719129E-1)[&rate=6.335458082863817E-4]:7.553019872177E-2,141[&rate=6.335458082863817E-4]:2.698740446071E-1)[&rate=6.335458082863817E-4]:5.274718344969E-2)[&rate=6.335458082863817E-4]:1.245671563936E0,(((((104[&rate=6.335458082863817E-4]:5.365513911371E-1,(139[&rate=6.335458082863817E-4]:7.116709857255E-1,(106[&rate=6.335458082863817E-4]:1.540785364894E-1,111[&rate=6.335458082863817E-4]:1.705168926537E-1)[&rate=6.335458082863817E-4]:3.658116273184E-1)[&rate=6.335458082863817E-4]:1.666122732938E-2)[&rate=6.335458082863817E-4]:2.027664578664E-1,(116[&rate=6.335458082863817E-4]:6.28584851475E-1,(148[&rate=6.335458082863817E-4]:2.399586986641E-1,143[&rate=6.335458082863817E-4]:2.372189726368E-1)[&rate=6.335458082863817E-4]:4.269823171945E-1)[&rate=6.335458082863817E-4]:5.045902492583E-2)[&rate=6.335458082863817E-4]:5.555945716309E-2,(((109[&rate=6.335458082863817E-4]:5.442436765144E-1,(112[&rate=6.335458082863817E-4]:4.141640435622E-1,114[&rate=6.335458082863817E-4]:3.319722627404E-1)[&rate=6.335458082863817E-4]:1.328193589795E-1)[&rate=6.335458082863817E-4]:8.769990099776E-2,(107[&rate=6.335458082863817E-4]:5.209418345001E-1,108[&rate=6.335458082863817E-4]:5.182021084728E-1)[&rate=6.335458082863817E-4]:9.182366082029E-2)[&rate=6.335458082863817E-4]:9.947299940909E-2,((13[&rate=6.335458082863817E-4]:3.054520963649E-1,19[&rate=6.335458082863817E-4]:3.438082607486E-1)[&rate=6.335458082863817E-4]:4.070438377024E-1,115[&rate=6.335458082863817E-4]:6.303041532454E-1)[&rate=6.335458082863817E-4]:2.16603688813E-2)[&rate=6.335458082863817E-4]:8.263881143717E-2)[&rate=6.335458082863817E-4]:2.250340133437E-1,(((105[&rate=6.335458082863817E-4]:5.923046100802E-1,(113[&rate=6.335458082863817E-4]:5.458639837454E-1,110[&rate=6.335458082863817E-4]:5.403845316907E-1)[&rate=6.335458082863817E-4]:7.383788660858E-2)[&rate=6.335458082863817E-4]:2.489434505076E-1,117[&rate=6.335458082863817E-4]:8.713850468891E-1)[&rate=6.335458082863817E-4]:1.419249853777E-2,((9[&rate=6.335458082863817E-4]:5.068539082682E-1,(17[&rate=6.335458082863817E-4]:1.546459215075E-1,14[&rate=6.335458082863817E-4]:1.162897571238E-1)[&rate=6.335458082863817E-4]:3.987833292264E-1)[&rate=6.335458082863817E-4]:1.632767378704E-1,(30[&rate=6.335458082863817E-4]:3.334861132502E-1,4[&rate=6.335458082863817E-4]:1.608833735242E-1)[&rate=6.335458082863817E-4]:4.599322041213E-1)[&rate=6.335458082863817E-4]:2.044879951786E-1)[&rate=6.335458082863817E-4]:1.589913083301E-1)[&rate=6.335458082863817E-4]:2.495780360946E-1,(102[&rate=6.335458082863817E-4]:1.223433838343E-1,(((140[&rate=6.335458082863817E-4]:5.119569438701E-1,11[&rate=6.335458082863817E-4]:5.311350260619E-1)[&rate=6.335458082863817E-4]:3.271768724518E-1,(23[&rate=6.335458082863817E-4]:7.298751831254E-1,(25[&rate=6.335458082863817E-4]:6.442524246045E-1,20[&rate=6.335458082863817E-4]:6.250743424128E-1)[&rate=6.335458082863817E-4]:9.658166263054E-2)[&rate=6.335458082863817E-4]:2.133682222375E-1)[&rate=6.335458082863817E-4]:2.908067935933E-1,((21[&rate=6.335458082863817E-4]:7.113867708118E-1,28[&rate=6.335458082863817E-4]:7.360443050583E-1)[&rate=6.335458082863817E-4]:1.043116522651E-1,(1[&rate=6.335458082863817E-4]:4.024838752327E-2,24[&rate=6.335458082863817E-4]:8.210703053315E-1)[&rate=6.335458082863817E-4]:1.380619993712E-2)[&rate=6.335458082863817E-4]:4.101325977973E-1)[&rate=6.335458082863817E-4]:3.897811638479E-2)[&rate=6.335458082863817E-4]:9.509117725017E-2)[&rate=6.335458082863817E-4]:1.070226144703E-1)[&rate=6.335458082863817E-4]:7.926489638944E-2,((3[&rate=6.335458082863817E-4]:4.779017198315E-1,(((87[&rate=6.335458082863817E-4]:1.113155767491E-1,(85[&rate=6.335458082863817E-4]:9.166764961341E-2,(((93[&rate=6.335458082863817E-4]:9.826517532471E-2,83[&rate=6.335458082863817E-4]:8.45665451877E-2)[&rate=6.335458082863817E-4]:2.325329502972E-3,84[&rate=6.335458082863817E-4]:8.689187469067E-2)[&rate=6.335458082863817E-4]:4.377883301156E-3,86[&rate=6.335458082863817E-4]:9.126975799182E-2)[&rate=6.335458082863817E-4]:3.978916215804E-4)[&rate=6.335458082863817E-4]:1.964792713565E-2)[&rate=6.335458082863817E-4]:2.398107420951E-2,((90[&rate=6.335458082863817E-4]:9.038835649116E-2,91[&rate=6.335458082863817E-4]:9.038835649116E-2)[&rate=6.335458082863817E-4]:1.570716226055E-2,92[&rate=6.335458082863817E-4]:1.060955187517E-1)[&rate=6.335458082863817E-4]:4.289976234387E-2)[&rate=6.335458082863817E-4]:1.462938879392E-1,(88[&rate=6.335458082863817E-4]:1.152681469409E-1,89[&rate=6.335458082863817E-4]:1.289667770779E-1)[&rate=6.335458082863817E-4]:1.663223919569E-1)[&rate=6.335458082863817E-4]:7.360372083309E-1)[&rate=6.335458082863817E-4]:4.885536193981E-1,(((10[&rate=6.335458082863817E-4]:4.212601129049E-1,15[&rate=6.335458082863817E-4]:4.596162772884E-1)[&rate=6.335458082863817E-4]:1.528407557259E-1,6[&rate=6.335458082863817E-4]:5.576625124664E-1)[&rate=6.335458082863817E-4]:1.634827533513E-1,18[&rate=6.335458082863817E-4]:7.841589644479E-1)[&rate=6.335458082863817E-4]:2.973648679324E-1)[&rate=6.335458082863817E-4]:4.345270066872E-1)[&rate=6.335458082863817E-4]:3.632289836217E-1)[&rate=6.335458082863817E-4]:4.812097026852E-1,39[&rate=6.335458082863817E-4]:2.695171472024E-1)[&rate=6.335458082863817E-4]:4.555545674976E-2,((((26[&rate=6.335458082863817E-4]:4.89268755263E-1,(7[&rate=6.335458082863817E-4]:2.886360706948E-1,8[&rate=6.335458082863817E-4]:2.886360706948E-1)[&rate=6.335458082863817E-4]:9.378336949963E-2)[&rate=6.335458082863817E-4]:2.287150557443E-1,31[&rate=6.335458082863817E-4]:7.618194274457E-1)[&rate=6.335458082863817E-4]:1.671517550698E-3,(22[&rate=6.335458082863817E-4]:4.311503487922E-1,27[&rate=6.335458082863817E-4]:4.475887049566E-1)[&rate=6.335458082863817E-4]:2.775460756561E-1)[&rate=6.335458082863817E-4]:1.08482013225E-1,2[&rate=6.335458082863817E-4]:6.445756979472E-1)[&rate=6.335458082863817E-4]:1.627222708834E0)[&rate=6.335458082863817E-4]:8.277737551073E-3)[&rate=6.335458082863817E-4]:6.387817971442E-2,40[&rate=6.335458082863817E-4]:3.872285212176E-1)[&rate=6.335458082863817E-4]:1.75264768381E-2)[&rate=6.335458082863817E-4]:4.21816976791E-2,(((99[&rate=6.335458082863817E-4]:2.723069680292E-1,96[&rate=6.335458082863817E-4]:2.367878423463E-1)[&rate=6.335458082863817E-4]:2.527057120219E-1,((100[&rate=6.335458082863817E-4]:1.819932136744E-1,95[&rate=6.335458082863817E-4]:2.666926672264E-1)[&rate=6.335458082863817E-4]:2.058112788787E-1,98[&rate=6.335458082863817E-4]:4.615749843564E-1)[&rate=6.335458082863817E-4]:4.157977219747E-2)[&rate=6.335458082863817E-4]:3.536824244538E-2,(146[&rate=6.335458082863817E-4]:4.825017626845E-1,97[&rate=6.335458082863817E-4]:2.912449320834E-1)[&rate=6.335458082863817E-4]:4.782451500342E-2)[&rate=6.335458082863817E-4]:3.682899728183E-2)[&rate=6.335458082863817E-4]:1.971611522912E-1,38[&rate=6.335458082863817E-4]:5.757918370969E-1)[&rate=6.335458082863817E-4]:2.121360217319E-1,((127[&rate=6.335458082863817E-4]:2.169343466231E0,121[&rate=6.335458082863817E-4]:1.72824757582E0)[&rate=6.335458082863817E-4]:4.723389689515E-1,((((((43[&rate=6.335458082863817E-4]:4.040810520498E-1,(46[&rate=6.335458082863817E-4]:4.009078761245E-1,((41[&rate=6.335458082863817E-4]:2.306754326041E-1,42[&rate=6.335458082863817E-4]:2.361399134783E-1)[&rate=6.335458082863817E-4]:5.6013177951E-2,48[&rate=6.335458082863817E-4]:3.304044575496E-1)[&rate=6.335458082863817E-4]:5.957445682643E-2)[&rate=6.335458082863817E-4]:3.17317592528E-3)[&rate=6.335458082863817E-4]:2.045587637112E-1,(((44[&rate=6.335458082863817E-4]:3.245156084627E-1,47[&rate=6.335458082863817E-4]:3.299800893369E-1)[&rate=6.335458082863817E-4]:1.16170191082E-2,51[&rate=6.335458082863817E-4]:3.142747040736E-1)[&rate=6.335458082863817E-4]:1.069170335997E-1,(49[&rate=6.335458082863817E-4]:2.65261627864E-1,50[&rate=6.335458082863817E-4]:2.65261627864E-1)[&rate=6.335458082863817E-4]:1.504656289351E-1)[&rate=6.335458082863817E-4]:1.601256737162E-1)[&rate=6.335458082863817E-4]:1.073039793644E-1,45[&rate=6.335458082863817E-4]:7.07747073814E-1)[&rate=6.335458082863817E-4]:5.362760901586E-2,(128[&rate=6.335458082863817E-4]:1.218759104554E0,(((65[&rate=6.335458082863817E-4]:2.112534003694E-1,(62[&rate=6.335458082863817E-4]:3.876975648417E-1,(60[&rate=6.335458082863817E-4]:1.506170861429E-1,64[&rate=6.335458082863817E-4]:3.013020176496E-1)[&rate=6.335458082863817E-4]:4.529965678098E-2)[&rate=6.335458082863817E-4]:1.533665744548E-2)[&rate=6.335458082863817E-4]:2.208895871649E-1,(61[&rate=6.335458082863817E-4]:1.258863940886E-1,63[&rate=6.335458082863817E-4]:8.479050367752E-2)[&rate=6.335458082863817E-4]:4.980374153635E-1)[&rate=6.335458082863817E-4]:5.651339097629E-1,((118[&rate=6.335458082863817E-4]:7.112902389041E-1,69[&rate=6.335458082863817E-4]:7.222491430138E-1)[&rate=6.335458082863817E-4]:8.000728709064E-2,(131[&rate=6.335458082863817E-4]:2.4704725498E-1,(130[&rate=6.335458082863817E-4]:9.102727469242E-2,(132[&rate=6.335458082863817E-4]:7.616105438834E-2,129[&rate=6.335458082863817E-4]:7.342132836099E-2)[&rate=6.335458082863817E-4]:1.760594633144E-2)[&rate=6.335458082863817E-4]:1.532802542602E-1)[&rate=6.335458082863817E-4]:4.100036956722E-1)[&rate=6.335458082863817E-4]:3.977601932201E-1)[&rate=6.335458082863817E-4]:1.694274127367E-1)[&rate=6.335458082863817E-4]:3.160117905669E-1)[&rate=6.335458082863817E-4]:4.8622268542E-2,35[&rate=6.335458082863817E-4]:5.46260403755E-2)[&rate=6.335458082863817E-4]:5.206759260278E-3,36[&rate=6.335458082863817E-4]:1.064081421015E-1)[&rate=6.335458082863817E-4]:1.472634787514E-2)[&rate=6.335458082863817E-4]:1.110032648024E-1)[&rate=6.335458082863817E-4]:4.486516928687E-1)[&rate=6.335458082863817E-4]:2.335744558475E-1)[&rate=6.335458082863817E-4]:3.201423125541E-2,32[&rate=6.335458082863817E-4]:1.487128543576E-2)[&rate=6.335458082863817E-4]:2.229934486314E-2,((66[&rate=6.335458082863817E-4]:1.643758815491E-1,(126[&rate=6.335458082863817E-4]:8.129383332917E-1,(((138[&rate=6.335458082863817E-4]:2.819128263522E-1,136[&rate=6.335458082863817E-4]:1.50405977037E-1)[&rate=6.335458082863817E-4]:3.943557860171E-1,135[&rate=6.335458082863817E-4]:4.762686123693E-1)[&rate=6.335458082863817E-4]:2.997324077524E-1,(120[&rate=6.335458082863817E-4]:8.827094480426E-1,119[&rate=6.335458082863817E-4]:9.785998590015E-1)[&rate=6.335458082863817E-4]:1.453463665997E-1)[&rate=6.335458082863817E-4]:4.746946303343E-1)[&rate=6.335458082863817E-4]:5.986117379423E-1)[&rate=6.335458082863817E-4]:5.376961121785E-1,(67[&rate=6.335458082863817E-4]:4.225547119188E-1,((123[&rate=6.335458082863817E-4]:1.765985216243E-1,124[&rate=6.335458082863817E-4]:1.738662811872E-1)[&rate=6.335458082863817E-4]:2.092284178954E-1,122[&rate=6.335458082863817E-4]:3.858269395197E-1)[&rate=6.335458082863817E-4]:5.380003227398E-1)[&rate=6.335458082863817E-4]:2.795172818088E-1)[&rate=6.335458082863817E-4]:2.200301434205E-1)[&rate=6.335458082863817E-4]:3.828301410034E-2,33[&rate=6.335458082863817E-4]:8.093309645395E-2);
tree STATE_75170000 [&joint=-20951.67752724784,lnP=-20951.67752724784] = [&R] (((34[&rate=5.563947708914197E-4]:2.318885779519E-3,(((((((16[&rate=5.563947708914197E-4]:2.513328146904E0,146[&rate=5.563947708914197E-4]:5.480538000212E-1)[&rate=5.563947708914197E-4]:4.733028581455E-2,(97[&rate=5.563947708914197E-4]:3.696259910261E-1,94[&rate=5.563947708914197E-4]:4.953090511353E-1)[&rate=5.563947708914197E-4]:3.450126420857E-2)[&rate=5.563947708914197E-4]:4.388327971427E-2,((((31[&rate=5.563947708914197E-4]:7.107797223592E-1,(22[&rate=5.563947708914197E-4]:3.534253480232E-1,27[&rate=5.563947708914197E-4]:3.698637041875E-1)[&rate=5.563947708914197E-4]:3.02559853788E-1)[&rate=5.563947708914197E-4]:3.731943105976E-2,(26[&rate=5.563947708914197E-4]:5.87152489626E-1,(7[&rate=5.563947708914197E-4]:3.373454480349E-1,8[&rate=5.563947708914197E-4]:3.373454480349E-1)[&rate=5.563947708914197E-4]:1.429577265227E-1)[&rate=5.563947708914197E-4]:1.171110473545E-1)[&rate=5.563947708914197E-4]:1.609392170918E-1,2[&rate=5.563947708914197E-4]:6.816411102367E-1)[&rate=5.563947708914197E-4]:1.789433405853E0,((40[&rate=5.563947708914197E-4]:4.331686452194E-1,147[&rate=5.563947708914197E-4]:4.905456943997E-1)[&rate=5.563947708914197E-4]:4.141954894743E-2,((((101[&rate=5.563947708914197E-4]:7.257981513721E-1,(((142[&rate=5.563947708914197E-4]:6.443329080625E-1,(145[&rate=5.563947708914197E-4]:5.086026054891E-1,(141[&rate=5.563947708914197E-4]:4.153279625178E-1,144[&rate=5.563947708914197E-4]:4.125882364904E-1)[&rate=5.563947708914197E-4]:9.053491694375E-2)[&rate=5.563947708914197E-4]:1.357303025733E-1)[&rate=5.563947708914197E-4]:8.056703798628E-1,((((116[&rate=5.563947708914197E-4]:5.93622069053E-1,(((106[&rate=5.563947708914197E-4]:4.356484697555E-1,104[&rate=5.563947708914197E-4]:4.356484697555E-1)[&rate=5.563947708914197E-4]:2.721182595934E-3,(111[&rate=5.563947708914197E-4]:3.099628007935E-1,139[&rate=5.563947708914197E-4]:4.853052665469E-1)[&rate=5.563947708914197E-4]:1.448452077223E-1)[&rate=5.563947708914197E-4]:6.216984745068E-2,(148[&rate=5.563947708914197E-4]:2.488573495983E-1,143[&rate=5.563947708914197E-4]:2.46117623571E-1)[&rate=5.563947708914197E-4]:2.297643419848E-1)[&rate=5.563947708914197E-4]:1.533565418536E-1)[&rate=5.563947708914197E-4]:3.33952565194E-1,((115[&rate=5.563947708914197E-4]:5.024143465725E-1,((109[&rate=5.563947708914197E-4]:4.626064198051E-1,(112[&rate=5.563947708914197E-4]:3.424186091175E-1,114[&rate=5.563947708914197E-4]:2.602268282956E-1)[&rate=5.563947708914197E-4]:1.22927536715E-1)[&rate=5.563947708914197E-4]:8.527426417768E-2,(107[&rate=5.563947708914197E-4]:2.687704301999E-1,108[&rate=5.563947708914197E-4]:2.660307041725E-1)[&rate=5.563947708914197E-4]:2.599321715912E-1)[&rate=5.563947708914197E-4]:3.398571738426E-2)[&rate=5.563947708914197E-4]:1.203094948967E-1,(13[&rate=5.563947708914197E-4]:5.495704260357E-1,19[&rate=5.563947708914197E-4]:5.879265904193E-1)[&rate=5.563947708914197E-4]:1.553451962554E-1)[&rate=5.563947708914197E-4]:3.048507927777E-1)[&rate=5.563947708914197E-4]:1.424007687563E-1,(((30[&rate=5.563947708914197E-4]:6.025409447628E-1,4[&rate=5.563947708914197E-4]:4.299382050367E-1)[&rate=5.563947708914197E-4]:2.296872828882E-1,(113[&rate=5.563947708914197E-4]:4.674567883189E-1,9[&rate=5.563947708914197E-4]:4.592376102369E-1)[&rate=5.563947708914197E-4]:2.497029461813E-1)[&rate=5.563947708914197E-4]:1.183018270624E-1,((17[&rate=5.563947708914197E-4]:5.260530261439E-1,14[&rate=5.563947708914197E-4]:4.876968617602E-1)[&rate=5.563947708914197E-4]:2.862539660808E-1,((117[&rate=5.563947708914197E-4]:5.129509587103E-1,110[&rate=5.563947708914197E-4]:5.04731780628E-1)[&rate=5.563947708914197E-4]:4.639428654919E-2,105[&rate=5.563947708914197E-4]:5.292082589581E-1)[&rate=5.563947708914197E-4]:2.173453086091E-1)[&rate=5.563947708914197E-4]:6.151073372154E-2)[&rate=5.563947708914197E-4]:3.167056222625E-1)[&rate=5.563947708914197E-4]:9.983137096974E-2,(((1[&rate=5.563947708914197E-4]:1.378151830292E-1,(24[&rate=5.563947708914197E-4]:7.711573675031E-1,(21[&rate=5.563947708914197E-4]:3.594922390121E-1,28[&rate=5.563947708914197E-4]:3.841497732586E-1)[&rate=5.563947708914197E-4]:3.924870462992E-1)[&rate=5.563947708914197E-4]:1.474797333343E-1)[&rate=5.563947708914197E-4]:2.767979297351E-1,102[&rate=5.563947708914197E-4]:3.379119495611E-2)[&rate=5.563947708914197E-4]:1.010323607382E-2,((140[&rate=5.563947708914197E-4]:6.284105433285E-1,11[&rate=5.563947708914197E-4]:6.475886255202E-1)[&rate=5.563947708914197E-4]:2.900379190682E-2,(23[&rate=5.563947708914197E-4]:6.063022824194E-1,(25[&rate=5.563947708914197E-4]:4.049905015353E-1,20[&rate=5.563947708914197E-4]:3.858124193435E-1)[&rate=5.563947708914197E-4]:2.122706849938E-1)[&rate=5.563947708914197E-4]:1.552216418569E-1)[&rate=5.563947708914197E-4]:4.330554382604E-1)[&rate=5.563947708914197E-4]:1.341315210253E-1)[&rate=5.563947708914197E-4]:2.540199340415E-2)[&rate=5.563947708914197E-4]:2.557333519395E-1,(((6[&rate=5.563947708914197E-4]:5.515564202403E-1,18[&rate=5.563947708914197E-4]:6.145701188704E-1)[&rate=5.563947708914197E-4]:1.529062665262E-2,(((((90[&rate=5.563947708914197E-4]:8.536893664099E-2,91[&rate=5.563947708914197E-4]:8.536893664099E-2)[&rate=5.563947708914197E-4]:5.617500250121E-2,92[&rate=5.563947708914197E-4]:1.415439391422E-1)[&rate=5.563947708914197E-4]:4.130893493016E-2,(87[&rate=5.563947708914197E-4]:1.273496079319E-1,((93[&rate=5.563947708914197E-4]:4.961371296994E-2,84[&rate=5.563947708914197E-4]:3.591508283293E-2)[&rate=5.563947708914197E-4]:5.063857226387E-2,(86[&rate=5.563947708914197E-4]:7.93107156966E-2,(85[&rate=5.563947708914197E-4]:7.114404616377E-2,83[&rate=5.563947708914197E-4]:7.114404616377E-2)[&rate=5.563947708914197E-4]:8.166669532829E-3)[&rate=5.563947708914197E-4]:7.242939400191E-3)[&rate=5.563947708914197E-4]:4.07959528351E-2)[&rate=5.563947708914197E-4]:4.180463600345E-2)[&rate=5.563947708914197E-4]:1.329922231391E-1,(88[&rate=5.563947708914197E-4]:3.419070345095E-2,89[&rate=5.563947708914197E-4]:4.788933358796E-2)[&rate=5.563947708914197E-4]:2.679557636235E-1)[&rate=5.563947708914197E-4]:4.620277508511E-1,3[&rate=5.563947708914197E-4]:2.244481905284E-1)[&rate=5.563947708914197E-4]:2.90344061844E-1)[&rate=5.563947708914197E-4]:9.302682894906E-2,(10[&rate=5.563947708914197E-4]:5.323656065598E-1,15[&rate=5.563947708914197E-4]:5.707217709432E-1)[&rate=5.563947708914197E-4]:1.439466254466E-1)[&rate=5.563947708914197E-4]:8.4860249005E-1)[&rate=5.563947708914197E-4]:2.721163060282E-1)[&rate=5.563947708914197E-4]:6.042983251025E-1,(100[&rate=5.563947708914197E-4]:2.722489695863E-1,95[&rate=5.563947708914197E-4]:3.569484231384E-1)[&rate=5.563947708914197E-4]:1.393281566375E-1)[&rate=5.563947708914197E-4]:8.744784245915E-2,(98[&rate=5.563947708914197E-4]:5.51947021161E-1,(99[&rate=5.563947708914197E-4]:5.393933722096E-1,96[&rate=5.563947708914197E-4]:5.038742465268E-1)[&rate=5.563947708914197E-4]:3.441157244856E-2)[&rate=5.563947708914197E-4]:2.084843932533E-2)[&rate=5.563947708914197E-4]:6.016174995962E-3,39[&rate=5.563947708914197E-4]:4.50396334936E-1)[&rate=5.563947708914197E-4]:2.419185923089E-2)[&rate=5.563947708914197E-4]:3.976051909343E-2)[&rate=5.563947708914197E-4]:4.700073054865E-3)[&rate=5.563947708914197E-4]:1.657169319029E-1,38[&rate=5.563947708914197E-4]:6.16459707289E-1)[&rate=5.563947708914197E-4]:5.723066738482E-1,((((((49[&rate=5.563947708914197E-4]:2.532506262472E-1,50[&rate=5.563947708914197E-4]:2.532506262472E-1)[&rate=5.563947708914197E-4]:2.497398815688E-1,((46[&rate=5.563947708914197E-4]:3.369175171082E-1,(((48[&rate=5.563947708914197E-4]:2.629048425077E-1,41[&rate=5.563947708914197E-4]:2.191889955133E-1)[&rate=5.563947708914197E-4]:2.911161407657E-4,42[&rate=5.563947708914197E-4]:2.249445925283E-1)[&rate=5.563947708914197E-4]:6.058509315838E-2,43[&rate=5.563947708914197E-4]:3.347100135554E-1)[&rate=5.563947708914197E-4]:2.207503552826E-3)[&rate=5.563947708914197E-4]:1.975571705678E-1,((47[&rate=5.563947708914197E-4]:3.270801258279E-1,44[&rate=5.563947708914197E-4]:3.216156449537E-1)[&rate=5.563947708914197E-4]:1.708441795397E-1,51[&rate=5.563947708914197E-4]:4.706019009962E-1)[&rate=5.563947708914197E-4]:3.655038230835E-2)[&rate=5.563947708914197E-4]:1.302705385748E-3)[&rate=5.563947708914197E-4]:5.497810030606E-2,45[&rate=5.563947708914197E-4]:5.825587720564E-1)[&rate=5.563947708914197E-4]:1.940742489885E-1,((((65[&rate=5.563947708914197E-4]:3.455003704158E-1,(62[&rate=5.563947708914197E-4]:4.249040274401E-1,(64[&rate=5.563947708914197E-4]:1.937867664163E-1,60[&rate=5.563947708914197E-4]:4.310183490955E-2)[&rate=5.563947708914197E-4]:1.900213706128E-1)[&rate=5.563947708914197E-4]:1.123771648934E-1)[&rate=5.563947708914197E-4]:1.969688313741E-1,(61[&rate=5.563947708914197E-4]:3.994855553795E-1,63[&rate=5.563947708914197E-4]:3.583896649684E-1)[&rate=5.563947708914197E-4]:3.347644683281E-1)[&rate=5.563947708914197E-4]:7.053543941366E-1,((118[&rate=5.563947708914197E-4]:6.71057225341E-1,69[&rate=5.563947708914197E-4]:6.820161294506E-1)[&rate=5.563947708914197E-4]:6.008788362359E-3,((131[&rate=5.563947708914197E-4]:2.387253547365E-1,130[&rate=5.563947708914197E-4]:2.359856287091E-1)[&rate=5.563947708914197E-4]:4.697941389856E-2,(132[&rate=5.563947708914197E-4]:1.091792146895E-1,129[&rate=5.563947708914197E-4]:1.064394886621E-1)[&rate=5.563947708914197E-4]:1.765255539455E-1)[&rate=5.563947708914197E-4]:2.571146697258E-1)[&rate=5.563947708914197E-4]:7.625384041409E-1)[&rate=5.563947708914197E-4]:1.961693782726E-1,128[&rate=5.563947708914197E-4]:1.49604776872E0)[&rate=5.563947708914197E-4]:5.398146461675E-2)[&rate=5.563947708914197E-4]:2.845203702101E-2,36[&rate=5.563947708914197E-4]:9.628948953532E-2)[&rate=5.563947708914197E-4]:9.536134513097E-4,(35[&rate=5.563947708914197E-4]:2.220424482836E-2,(127[&rate=5.563947708914197E-4]:2.323909012743E0,121[&rate=5.563947708914197E-4]:1.882813122333E0)[&rate=5.563947708914197E-4]:2.654185197561E-1)[&rate=5.563947708914197E-4]:2.846351569251E-2)[&rate=5.563947708914197E-4]:5.357331741009E-1)[&rate=5.563947708914197E-4]:1.966623848511E-1,((66[&rate=5.563947708914197E-4]:5.428004687746E-1,(67[&rate=5.563947708914197E-4]:3.096950501449E-1,((123[&rate=5.563947708914197E-4]:1.344991375535E-1,124[&rate=5.563947708914197E-4]:1.317668971163E-1)[&rate=5.563947708914197E-4]:1.323272941886E-1,122[&rate=5.563947708914197E-4]:2.668264317421E-1)[&rate=5.563947708914197E-4]:5.441411687435E-1)[&rate=5.563947708914197E-4]:2.331054186297E-1)[&rate=5.563947708914197E-4]:3.962131472549E-2,(126[&rate=5.563947708914197E-4]:1.071798648479E0,((120[&rate=5.563947708914197E-4]:1.448208227983E0,((138[&rate=5.563947708914197E-4]:3.183557643942E-1,136[&rate=5.563947708914197E-4]:1.86848915079E-1)[&rate=5.563947708914197E-4]:6.902760493946E-1,135[&rate=5.563947708914197E-4]:8.086318137888E-1)[&rate=5.563947708914197E-4]:3.875216196737E-1)[&rate=5.563947708914197E-4]:2.649132660118E-1,119[&rate=5.563947708914197E-4]:1.809011904954E0)[&rate=5.563947708914197E-4]:4.848926616926E-2)[&rate=5.563947708914197E-4]:7.577973247058E-1)[&rate=5.563947708914197E-4]:2.006415359728E-1)[&rate=5.563947708914197E-4]:7.136984786079E-2,(((59[&rate=5.563947708914197E-4]:3.698529232918E-1,((57[&rate=5.563947708914197E-4]:1.55490290165E-1,(37[&rate=5.563947708914197E-4]:1.802445430493E-1,(58[&rate=5.563947708914197E-4]:1.587098799389E-1,54[&rate=5.563947708914197E-4]:1.013328307586E-1)[&rate=5.563947708914197E-4]:2.408980050257E-3)[&rate=5.563947708914197E-4]:1.076487279885E-2)[&rate=5.563947708914197E-4]:2.695705573897E-2,(56[&rate=5.563947708914197E-4]:1.0723992582E-1,55[&rate=5.563947708914197E-4]:1.0723992582E-1)[&rate=5.563947708914197E-4]:6.42784583353E-2)[&rate=5.563947708914197E-4]:1.90137817825E-1)[&rate=5.563947708914197E-4]:1.883697952975E-1,68[&rate=5.563947708914197E-4]:5.090423907204E-1)[&rate=5.563947708914197E-4]:6.624162631283E-1,(125[&rate=5.563947708914197E-4]:7.535075270719E-1,((((((82[&rate=5.563947708914197E-4]:2.100058845251E-1,(72[&rate=5.563947708914197E-4]:2.608731696256E-3,78[&rate=5.563947708914197E-4]:2.452653991557E-2)[&rate=5.563947708914197E-4]:1.772601665274E-1)[&rate=5.563947708914197E-4]:1.995900152418E-1,79[&rate=5.563947708914197E-4]:4.013767216848E-1)[&rate=5.563947708914197E-4]:2.64605788932E-2,(((80[&rate=5.563947708914197E-4]:1.107355630457E-1,81[&rate=5.563947708914197E-4]:1.107355630457E-1)[&rate=5.563947708914197E-4]:2.587504941197E-1,71[&rate=5.563947708914197E-4]:3.503079749737E-1)[&rate=5.563947708914197E-4]:4.934707650926E-2,77[&rate=5.563947708914197E-4]:4.626687501131E-1)[&rate=5.563947708914197E-4]:7.849888210776E-4)[&rate=5.563947708914197E-4]:3.08971005373E-3,73[&rate=5.563947708914197E-4]:4.720229010426E-1)[&rate=5.563947708914197E-4]:2.96751763772E-1,(75[&rate=5.563947708914197E-4]:5.892481335794E-1,(76[&rate=5.563947708914197E-4]:4.689398499592E-1,(70[&rate=5.563947708914197E-4]:4.077358697889E-1,74[&rate=5.563947708914197E-4]:4.460920341723E-1)[&rate=5.563947708914197E-4]:2.284781578684E-2)[&rate=5.563947708914197E-4]:1.203082836202E-1)[&rate=5.563947708914197E-4]:1.795265312353E-1)[&rate=5.563947708914197E-4]:7.222024142798E-1,(((103[&rate=5.563947708914197E-4]:5.828744984431E-1,(29[&rate=5.563947708914197E-4]:3.780395518786E-1,(5[&rate=5.563947708914197E-4]:1.086578578797E-1,12[&rate=5.563947708914197E-4]:1.470140222631E-1)[&rate=5.563947708914197E-4]:1.241762145469E-1)[&rate=5.563947708914197E-4]:4.377116588933E-1)[&rate=5.563947708914197E-4]:1.182261091174E0,(52[&rate=5.563947708914197E-4]:8.186866212899E-2,(134[&rate=5.563947708914197E-4]:4.981995453569E-1,(137[&rate=5.563947708914197E-4]:3.120120641204E-1,133[&rate=5.563947708914197E-4]:2.709161737093E-1)[&rate=5.563947708914197E-4]:2.574203579487E-1)[&rate=5.563947708914197E-4]:3.274149061278E-1)[&rate=5.563947708914197E-4]:1.897319292698E-2)[&rate=5.563947708914197E-4]:4.181018677256E-1,53[&rate=5.563947708914197E-4]:5.107470014702E-1)[&rate=5.563947708914197E-4]:2.337670190121E-1)[&rate=5.563947708914197E-4]:2.193760202508E-1)[&rate=5.563947708914197E-4]:5.846177934436E-1)[&rate=5.563947708914197E-4]:2.306951512573E-1)[&rate=5.563947708914197E-4]:1.089941707593E-2)[&rate=5.563947708914197E-4]:2.188025663656E-2,33[&rate=5.563947708914197E-4]:7.760786251705E-3)[&rate=5.563947708914197E-4]:1.533818725301E-2,32[&rate=5.563947708914197E-4]:1.761952145E-2);
tree STATE_75180000 [&joint=-20943.896256566215,lnP=-20943.896256566215] = [&R] ((32[&rate=5.783302043993233E-4]:8.828242263633E-3,((((((98[&rate=5.783302043993233E-4]:5.225233993924E-1,(96[&rate=5.783302043993233E-4]:3.206658499961E-1,99[&rate=5.783302043993233E-4]:3.56184975679E-1)[&rate=5.783302043993233E-4]:1.881963472107E-1)[&rate=5.783302043993233E-4]:6.958790456284E-2,(100[&rate=5.783302043993233E-4]:2.401126011458E-1,95[&rate=5.783302043993233E-4]:3.248120546979E-1)[&rate=5.783302043993233E-4]:2.782282110061E-1)[&rate=5.783302043993233E-4]:4.866234803947E-2,((((94[&rate=5.783302043993233E-4]:4.861915456388E-1,(101[&rate=5.783302043993233E-4]:1.1953620666E0,(((((((140[&rate=5.783302043993233E-4]:4.391196440107E-1,11[&rate=5.783302043993233E-4]:4.582977262024E-1)[&rate=5.783302043993233E-4]:6.088629955449E-2,(23[&rate=5.783302043993233E-4]:4.926730545083E-1,(25[&rate=5.783302043993233E-4]:3.800159992686E-1,20[&rate=5.783302043993233E-4]:3.608379170769E-1)[&rate=5.783302043993233E-4]:1.236159593494E-1)[&rate=5.783302043993233E-4]:1.114424780978E-1)[&rate=5.783302043993233E-4]:6.886686160015E-1,(24[&rate=5.783302043993233E-4]:8.664695107247E-1,((21[&rate=5.783302043993233E-4]:3.690248321568E-1,28[&rate=5.783302043993233E-4]:3.936823664032E-1)[&rate=5.783302043993233E-4]:4.244962733609E-1,1[&rate=5.783302043993233E-4]:3.187726990119E-2)[&rate=5.783302043993233E-4]:5.377032301526E-2)[&rate=5.783302043993233E-4]:4.372735419926E-1)[&rate=5.783302043993233E-4]:1.7224009052E-3,102[&rate=5.783302043993233E-4]:1.438216180061E-1)[&rate=5.783302043993233E-4]:3.981840465606E-2,((((139[&rate=5.783302043993233E-4]:5.107736775397E-1,((106[&rate=5.783302043993233E-4]:2.641266209393E-1,104[&rate=5.783302043993233E-4]:2.641266209393E-1)[&rate=5.783302043993233E-4]:3.61057789785E-2,111[&rate=5.783302043993233E-4]:3.166707560822E-1)[&rate=5.783302043993233E-4]:1.876045570412E-2)[&rate=5.783302043993233E-4]:4.257580427452E-1,(((13[&rate=5.783302043993233E-4]:5.124250990445E-1,19[&rate=5.783302043993233E-4]:5.507812634282E-1)[&rate=5.783302043993233E-4]:1.274522409547E-1,115[&rate=5.783302043993233E-4]:5.576855591774E-1)[&rate=5.783302043993233E-4]:6.839017549705E-2,(108[&rate=5.783302043993233E-4]:6.172166414012E-1,(((112[&rate=5.783302043993233E-4]:2.90588556756E-1,114[&rate=5.783302043993233E-4]:2.083967759341E-1)[&rate=5.783302043993233E-4]:6.588094417621E-2,107[&rate=5.783302043993233E-4]:3.345516927131E-1)[&rate=5.783302043993233E-4]:1.177527827458E-1,109[&rate=5.783302043993233E-4]:4.714825576506E-1)[&rate=5.783302043993233E-4]:1.676518919697E-1)[&rate=5.783302043993233E-4]:6.639333984863E-2)[&rate=5.783302043993233E-4]:5.840119108994E-2)[&rate=5.783302043993233E-4]:1.075866998639E-1,((148[&rate=5.783302043993233E-4]:2.429513287071E-1,143[&rate=5.783302043993233E-4]:2.402116026797E-1)[&rate=5.783302043993233E-4]:4.822386147529E-1,116[&rate=5.783302043993233E-4]:6.868337790763E-1)[&rate=5.783302043993233E-4]:1.052298465519E-1)[&rate=5.783302043993233E-4]:3.496608006482E-1,((113[&rate=5.783302043993233E-4]:6.41672373375E-1,((30[&rate=5.783302043993233E-4]:1.851940949018E-1,4[&rate=5.783302043993233E-4]:1.259135517582E-2)[&rate=5.783302043993233E-4]:4.452221694923E-1,9[&rate=5.783302043993233E-4]:5.071285931613E-1)[&rate=5.783302043993233E-4]:1.263246021317E-1)[&rate=5.783302043993233E-4]:6.82976561013E-2,((110[&rate=5.783302043993233E-4]:5.820425814807E-1,(105[&rate=5.783302043993233E-4]:5.514142247401E-1,117[&rate=5.783302043993233E-4]:5.815512110415E-1)[&rate=5.783302043993233E-4]:8.710548521548E-3)[&rate=5.783302043993233E-4]:5.113212055437E-2,(17[&rate=5.783302043993233E-4]:5.590981816569E-1,14[&rate=5.783302043993233E-4]:5.207420172732E-1)[&rate=5.783302043993233E-4]:1.179121368166E-1)[&rate=5.783302043993233E-4]:7.131587538647E-2)[&rate=5.783302043993233E-4]:5.13946177622E-1)[&rate=5.783302043993233E-4]:3.369641830346E-2)[&rate=5.783302043993233E-4]:1.105432090821E-2,(142[&rate=5.783302043993233E-4]:6.643132902803E-1,(144[&rate=5.783302043993233E-4]:4.551440256415E-1,(141[&rate=5.783302043993233E-4]:4.883973975185E-2,145[&rate=5.783302043993233E-4]:5.157946577944E-2)[&rate=5.783302043993233E-4]:4.09044011917E-1)[&rate=5.783302043993233E-4]:2.036898125838E-1)[&rate=5.783302043993233E-4]:7.769563957559E-1)[&rate=5.783302043993233E-4]:2.476800829484E-1,(((((((90[&rate=5.783302043993233E-4]:1.589197357257E-2,91[&rate=5.783302043993233E-4]:1.589197357257E-2)[&rate=5.783302043993233E-4]:2.2937861269E-2,92[&rate=5.783302043993233E-4]:3.882983484157E-2)[&rate=5.783302043993233E-4]:1.474294436619E-1,(84[&rate=5.783302043993233E-4]:9.456353236567E-2,(93[&rate=5.783302043993233E-4]:8.466634769339E-2,86[&rate=5.783302043993233E-4]:7.096771755637E-2)[&rate=5.783302043993233E-4]:2.35958148093E-2)[&rate=5.783302043993233E-4]:7.799711600075E-2)[&rate=5.783302043993233E-4]:3.723979640793E-2,87[&rate=5.783302043993233E-4]:2.098004447744E-1)[&rate=5.783302043993233E-4]:6.758304918709E-2,(88[&rate=5.783302043993233E-4]:7.578432871441E-2,89[&rate=5.783302043993233E-4]:8.948295885142E-2)[&rate=5.783302043993233E-4]:2.01599165247E-1)[&rate=5.783302043993233E-4]:3.910392878451E-2,(83[&rate=5.783302043993233E-4]:2.892375094791E-2,85[&rate=5.783302043993233E-4]:2.892375094791E-2)[&rate=5.783302043993233E-4]:2.87563671798E-1)[&rate=5.783302043993233E-4]:9.369292423814E-1,((10[&rate=5.783302043993233E-4]:3.613860197127E-1,15[&rate=5.783302043993233E-4]:3.997421840962E-1)[&rate=5.783302043993233E-4]:2.617785851334E-1,((18[&rate=5.783302043993233E-4]:5.374034135608E-1,3[&rate=5.783302043993233E-4]:4.223349204102E-1)[&rate=5.783302043993233E-4]:1.274466845712E-1,6[&rate=5.783302043993233E-4]:6.018363995019E-1)[&rate=5.783302043993233E-4]:4.889849179901E-3)[&rate=5.783302043993233E-4]:1.590191835689E-1)[&rate=5.783302043993233E-4]:7.259440627612E-1)[&rate=5.783302043993233E-4]:7.584670921366E-1)[&rate=5.783302043993233E-4]:2.093488292891E-1)[&rate=5.783302043993233E-4]:5.033141498045E-3,(((40[&rate=5.783302043993233E-4]:3.672887811296E-1,39[&rate=5.783302043993233E-4]:3.672887811296E-1)[&rate=5.783302043993233E-4]:1.038952324051E-2,16[&rate=5.783302043993233E-4]:2.463171230487E0)[&rate=5.783302043993233E-4]:3.746482673547E-2,97[&rate=5.783302043993233E-4]:3.441048797394E-1)[&rate=5.783302043993233E-4]:2.143674728827E-2)[&rate=5.783302043993233E-4]:2.826158049774E-2,(((26[&rate=5.783302043993233E-4]:6.381730221913E-1,(7[&rate=5.783302043993233E-4]:2.762987742404E-1,8[&rate=5.783302043993233E-4]:2.762987742404E-1)[&rate=5.783302043993233E-4]:2.550249328824E-1)[&rate=5.783302043993233E-4]:8.501533401231E-2,((22[&rate=5.783302043993233E-4]:3.991834818941E-1,27[&rate=5.783302043993233E-4]:4.156218380585E-1)[&rate=5.783302043993233E-4]:2.083945197934E-1,31[&rate=5.783302043993233E-4]:6.623725222355E-1)[&rate=5.783302043993233E-4]:1.046514504065E-1)[&rate=5.783302043993233E-4]:1.287285672603E-1,2[&rate=5.783302043993233E-4]:6.683552796282E-1)[&rate=5.783302043993233E-4]:1.753211982093E0)[&rate=5.783302043993233E-4]:3.078496516988E-2,(147[&rate=5.783302043993233E-4]:5.057795039637E-1,146[&rate=5.783302043993233E-4]:5.686210340183E-1)[&rate=5.783302043993233E-4]:4.722396927807E-2)[&rate=5.783302043993233E-4]:1.673192738695E-2)[&rate=5.783302043993233E-4]:2.177706992632E-1,38[&rate=5.783302043993233E-4]:6.618230397826E-1)[&rate=5.783302043993233E-4]:4.998627744565E-1,((((((49[&rate=5.783302043993233E-4]:4.175210907363E-1,50[&rate=5.783302043993233E-4]:4.175210907363E-1)[&rate=5.783302043993233E-4]:5.349561413522E-2,(47[&rate=5.783302043993233E-4]:4.45346062398E-1,44[&rate=5.783302043993233E-4]:4.398815815238E-1)[&rate=5.783302043993233E-4]:5.845752771921E-2)[&rate=5.783302043993233E-4]:8.336794183651E-2,(((46[&rate=5.783302043993233E-4]:4.629053534359E-1,43[&rate=5.783302043993233E-4]:4.629053534359E-1)[&rate=5.783302043993233E-4]:6.765911200453E-2,(41[&rate=5.783302043993233E-4]:4.227952240092E-1,(48[&rate=5.783302043993233E-4]:2.598531234303E-1,42[&rate=5.783302043993233E-4]:2.2160175731E-1)[&rate=5.783302043993233E-4]:2.066579475734E-1)[&rate=5.783302043993233E-4]:5.312443268822E-2)[&rate=5.783302043993233E-4]:5.174088428107E-2,51[&rate=5.783302043993233E-4]:5.5498294535E-1)[&rate=5.783302043993233E-4]:4.866182232248E-3)[&rate=5.783302043993233E-4]:1.26991304707E-1,45[&rate=5.783302043993233E-4]:7.059661153494E-1)[&rate=5.783302043993233E-4]:7.838842832877E-2,(((((130[&rate=5.783302043993233E-4]:9.762803644855E-2,131[&rate=5.783302043993233E-4]:1.003677624759E-1)[&rate=5.783302043993233E-4]:2.182147817437E-1,(129[&rate=5.783302043993233E-4]:7.130788982122E-2,132[&rate=5.783302043993233E-4]:7.404761584858E-2)[&rate=5.783302043993233E-4]:2.445349283711E-1)[&rate=5.783302043993233E-4]:2.429803641907E-1,69[&rate=5.783302043993233E-4]:7.067683878626E-1)[&rate=5.783302043993233E-4]:1.196716559298E-3,118[&rate=5.783302043993233E-4]:6.970062003122E-1)[&rate=5.783302043993233E-4]:7.48268013241E-1,(((62[&rate=5.783302043993233E-4]:4.90807488764E-1,((60[&rate=5.783302043993233E-4]:1.142249911282E-1,64[&rate=5.783302043993233E-4]:2.649099226349E-1)[&rate=5.783302043993233E-4]:1.438182859173E-1,65[&rate=5.783302043993233E-4]:2.580432770455E-1)[&rate=5.783302043993233E-4]:4.098338980082E-2)[&rate=5.783302043993233E-4]:3.523331098766E-1,(61[&rate=5.783302043993233E-4]:1.708593894201E-1,63[&rate=5.783302043993233E-4]:1.297634990091E-1)[&rate=5.783302043993233E-4]:6.722812092205E-1)[&rate=5.783302043993233E-4]:5.999601559613E-1,128[&rate=5.783302043993233E-4]:1.303374727205E0)[&rate=5.783302043993233E-4]:2.173458951379E-3)[&rate=5.783302043993233E-4]:2.522025698135E-1)[&rate=5.783302043993233E-4]:5.412713598943E-2,(35[&rate=5.783302043993233E-4]:8.194840822923E-2,((127[&rate=5.783302043993233E-4]:1.393144640013E0,121[&rate=5.783302043993233E-4]:9.520487496019E-1)[&rate=5.783302043993233E-4]:1.176048942769E0,36[&rate=5.783302043993233E-4]:4.864563757668E-2)[&rate=5.783302043993233E-4]:7.987811311831E-2)[&rate=5.783302043993233E-4]:1.162360441966E-3)[&rate=5.783302043993233E-4]:4.762095990524E-1)[&rate=5.783302043993233E-4]:3.133548836049E-1,(((((57[&rate=5.783302043993233E-4]:3.65352228172E-1,((59[&rate=5.783302043993233E-4]:1.095798516987E-1,58[&rate=5.783302043993233E-4]:1.287055347588E-1)[&rate=5.783302043993233E-4]:1.860684139724E-1,((54[&rate=5.783302043993233E-4]:8.295236133476E-2,37[&rate=5.783302043993233E-4]:1.594550935752E-1)[&rate=5.783302043993233E-4]:9.740393699382E-2,(56[&rate=5.783302043993233E-4]:1.22014175866E-1,55[&rate=5.783302043993233E-4]:1.22014175866E-1)[&rate=5.783302043993233E-4]:8.839676727116E-2)[&rate=5.783302043993233E-4]:7.704060122231E-2)[&rate=5.783302043993233E-4]:6.69717220638E-2)[&rate=5.783302043993233E-4]:2.250483838959E-1,68[&rate=5.783302043993233E-4]:5.384880437618E-1)[&rate=5.783302043993233E-4]:4.291598941588E-1,(125[&rate=5.783302043993233E-4]:8.452551244644E-1,(((133[&rate=5.783302043993233E-4]:4.730985303446E-1,(134[&rate=5.783302043993233E-4]:2.076012026012E-1,137[&rate=5.783302043993233E-4]:2.788340793134E-1)[&rate=5.783302043993233E-4]:2.353603414422E-1)[&rate=5.783302043993233E-4]:9.940184797189E-1,(52[&rate=5.783302043993233E-4]:5.064939779427E-1,(103[&rate=5.783302043993233E-4]:6.352188469231E-1,(29[&rate=5.783302043993233E-4]:5.785950450719E-1,(5[&rate=5.783302043993233E-4]:1.574395695451E-1,12[&rate=5.783302043993233E-4]:1.957957339286E-1)[&rate=5.783302043993233E-4]:2.759499960748E-1)[&rate=5.783302043993233E-4]:2.895005141801E-1)[&rate=5.783302043993233E-4]:1.535568865581E0)[&rate=5.783302043993233E-4]:1.867402564639E-1)[&rate=5.783302043993233E-4]:3.028300538785E-2,(53[&rate=5.783302043993233E-4]:7.143138976539E-1,((((80[&rate=5.783302043993233E-4]:1.411273367472E-1,81[&rate=5.783302043993233E-4]:1.411273367472E-1)[&rate=5.783302043993233E-4]:2.410599149054E-1,(79[&rate=5.783302043993233E-4]:1.90860559741E-1,(82[&rate=5.783302043993233E-4]:1.937142775506E-1,(72[&rate=5.783302043993233E-4]:5.102555204325E-2,78[&rate=5.783302043993233E-4]:7.294336026256E-2)[&rate=5.783302043993233E-4]:1.12551739206E-1)[&rate=5.783302043993233E-4]:5.365460272446E-3)[&rate=5.783302043993233E-4]:1.99545869994E-1)[&rate=5.783302043993233E-4]:5.249391277602E-2,(77[&rate=5.783302043993233E-4]:4.217472115157E-1,(73[&rate=5.783302043993233E-4]:1.672003706149E-1,71[&rate=5.783302043993233E-4]:9.870721993009E-2)[&rate=5.783302043993233E-4]:2.600262929555E-1)[&rate=5.783302043993233E-4]:5.676956935136E-2)[&rate=5.783302043993233E-4]:1.38142683433E-1,(75[&rate=5.783302043993233E-4]:5.317394344525E-1,(76[&rate=5.783302043993233E-4]:4.502780676421E-1,(74[&rate=5.783302043993233E-4]:4.46814397847E-1,70[&rate=5.783302043993233E-4]:4.084582334635E-1)[&rate=5.783302043993233E-4]:3.463669795133E-3)[&rate=5.783302043993233E-4]:8.146136681038E-2)[&rate=5.783302043993233E-4]:9.039948190228E-2)[&rate=5.783302043993233E-4]:8.386380399112E-1)[&rate=5.783302043993233E-4]:1.00662082929E-3)[&rate=5.783302043993233E-4]:3.403171196424E-1)[&rate=5.783302043993233E-4]:2.89059480123E-1)[&rate=5.783302043993233E-4]:4.21986362544E-1,(((126[&rate=5.783302043993233E-4]:1.082192545933E0,((((138[&rate=5.783302043993233E-4]:1.902567654008E-1,136[&rate=5.783302043993233E-4]:5.874991608564E-2)[&rate=5.783302043993233E-4]:2.515737813584E-1,135[&rate=5.783302043993233E-4]:2.418305467592E-1)[&rate=5.783302043993233E-4]:5.06756524759E-1,119[&rate=5.783302043993233E-4]:1.096532276998E0)[&rate=5.783302043993233E-4]:5.823943689797E-2,120[&rate=5.783302043993233E-4]:1.058881302937E0)[&rate=5.783302043993233E-4]:7.131233546809E-1)[&rate=5.783302043993233E-4]:7.522859116234E-1,66[&rate=5.783302043993233E-4]:5.873042678712E-1)[&rate=5.783302043993233E-4]:1.065154378849E-2,(67[&rate=5.783302043993233E-4]:5.316448995047E-1,(122[&rate=5.783302043993233E-4]:2.835284060497E-1,(124[&rate=5.783302043993233E-4]:6.445686506996E-2,123[&rate=5.783302043993233E-4]:6.718910550709E-2)[&rate=5.783302043993233E-4]:2.163393005426E-1)[&rate=5.783302043993233E-4]:7.493890437957E-1)[&rate=5.783302043993233E-4]:6.631091215502E-2)[&rate=5.783302043993233E-4]:2.439578510326E-1)[&rate=5.783302043993233E-4]:2.279049163233E-2,34[&rate=5.783302043993233E-4]:1.690455694591E-3)[&rate=5.783302043993233E-4]:7.971097003877E-3)[&rate=5.783302043993233E-4]:2.108449778425E-2)[&rate=5.783302043993233E-4]:7.829516916097E-3,33[&rate=5.783302043993233E-4]:2.213721123444E-2);
tree STATE_75190000 [&joint=-20981.712590794472,lnP=-20981.712590794472] = [&R] ((33[&rate=5.681506285795693E-4]:6.808667485625E-2,((((((57[&rate=5.681506285795693E-4]:3.68118445135E-1,((56[&rate=5.681506285795693E-4]:2.077144479063E-1,55[&rate=5.681506285795693E-4]:2.077144479063E-1)[&rate=5.681506285795693E-4]:7.11787839827E-2,((54[&rate=5.681506285795693E-4]:1.200869577783E-1,(58[&rate=5.681506285795693E-4]:1.336392665911E-1,37[&rate=5.681506285795693E-4]:1.527649496513E-1)[&rate=5.681506285795693E-4]:4.382474036754E-2)[&rate=5.681506285795693E-4]:4.494417374646E-3,59[&rate=5.681506285795693E-4]:1.628327412732E-1)[&rate=5.681506285795693E-4]:1.242572119274E-1)[&rate=5.681506285795693E-4]:7.829625149724E-2)[&rate=5.681506285795693E-4]:2.897002809147E-1,68[&rate=5.681506285795693E-4]:6.059061577436E-1)[&rate=5.681506285795693E-4]:5.18434047658E-1,(125[&rate=5.681506285795693E-4]:8.892083179465E-1,(((134[&rate=5.681506285795693E-4]:2.189893418921E-1,(133[&rate=5.681506285795693E-4]:2.014298680947E-1,137[&rate=5.681506285795693E-4]:2.425257585057E-1)[&rate=5.681506285795693E-4]:4.76964600986E-2)[&rate=5.681506285795693E-4]:1.232542359442E0,(((77[&rate=5.681506285795693E-4]:1.832317827929E-1,71[&rate=5.681506285795693E-4]:1.202180841628E-1)[&rate=5.681506285795693E-4]:5.212367534567E-1,((80[&rate=5.681506285795693E-4]:2.06732471971E-1,81[&rate=5.681506285795693E-4]:2.06732471971E-1)[&rate=5.681506285795693E-4]:4.348168680779E-1,((((72[&rate=5.681506285795693E-4]:1.395163141716E-1,78[&rate=5.681506285795693E-4]:1.614341223909E-1)[&rate=5.681506285795693E-4]:5.371566108569E-2,82[&rate=5.681506285795693E-4]:2.233689615587E-1)[&rate=5.681506285795693E-4]:1.750769717585E-1,79[&rate=5.681506285795693E-4]:3.902267552351E-1)[&rate=5.681506285795693E-4]:4.005772103162E-2,73[&rate=5.681506285795693E-4]:4.713803666776E-1)[&rate=5.681506285795693E-4]:2.194840418645E-1)[&rate=5.681506285795693E-4]:1.908357976232E-2)[&rate=5.681506285795693E-4]:7.650289665063E-2,(((70[&rate=5.681506285795693E-4]:6.243012778252E-1,74[&rate=5.681506285795693E-4]:6.626574422086E-1)[&rate=5.681506285795693E-4]:4.805648467406E-2,76[&rate=5.681506285795693E-4]:7.107139268827E-1)[&rate=5.681506285795693E-4]:2.141651887429E-2,75[&rate=5.681506285795693E-4]:7.32130445757E-1)[&rate=5.681506285795693E-4]:5.432043919801E-2)[&rate=5.681506285795693E-4]:6.596013643245E-1)[&rate=5.681506285795693E-4]:3.624304281927E-3,(((103[&rate=5.681506285795693E-4]:5.021081495533E-1,(29[&rate=5.681506285795693E-4]:5.075115579883E-1,(5[&rate=5.681506285795693E-4]:2.686727585687E-1,12[&rate=5.681506285795693E-4]:3.070289229521E-1)[&rate=5.681506285795693E-4]:9.36333199676E-2)[&rate=5.681506285795693E-4]:2.274733038938E-1)[&rate=5.681506285795693E-4]:1.74087341004E0,52[&rate=5.681506285795693E-4]:5.786878250321E-1)[&rate=5.681506285795693E-4]:7.672392619383E-2,53[&rate=5.681506285795693E-4]:6.472150299145E-1)[&rate=5.681506285795693E-4]:5.59984650347E-2)[&rate=5.681506285795693E-4]:3.963773366585E-1)[&rate=5.681506285795693E-4]:4.017985541218E-1)[&rate=5.681506285795693E-4]:2.570965629741E-1,(((((((96[&rate=5.681506285795693E-4]:3.623179029866E-1,99[&rate=5.681506285795693E-4]:3.978370286694E-1)[&rate=5.681506285795693E-4]:1.082532163582E-1,98[&rate=5.681506285795693E-4]:4.842323215304E-1)[&rate=5.681506285795693E-4]:9.859827941178E-2,(100[&rate=5.681506285795693E-4]:3.702184086218E-1,95[&rate=5.681506285795693E-4]:4.549178621739E-1)[&rate=5.681506285795693E-4]:1.388417005171E-1)[&rate=5.681506285795693E-4]:3.591165932496E-2,((((146[&rate=5.681506285795693E-4]:5.544151073527E-1,(101[&rate=5.681506285795693E-4]:7.996776548068E-1,((((88[&rate=5.681506285795693E-4]:1.906026363716E-1,89[&rate=5.681506285795693E-4]:2.043012665086E-1)[&rate=5.681506285795693E-4]:7.218846070915E-1,(((83[&rate=5.681506285795693E-4]:1.366092915038E-1,85[&rate=5.681506285795693E-4]:1.366092915038E-1)[&rate=5.681506285795693E-4]:2.971022748931E-2,((86[&rate=5.681506285795693E-4]:8.483935858797E-2,93[&rate=5.681506285795693E-4]:9.853798872499E-2)[&rate=5.681506285795693E-4]:5.818231048042E-2,(84[&rate=5.681506285795693E-4]:1.335269784376E-1,((90[&rate=5.681506285795693E-4]:1.162647004393E-1,91[&rate=5.681506285795693E-4]:1.162647004393E-1)[&rate=5.681506285795693E-4]:2.885639736796E-2,92[&rate=5.681506285795693E-4]:1.451210978073E-1)[&rate=5.681506285795693E-4]:2.104510767395E-3)[&rate=5.681506285795693E-4]:9.494690630755E-3)[&rate=5.681506285795693E-4]:2.329784992467E-2)[&rate=5.681506285795693E-4]:7.171994306298E-2,87[&rate=5.681506285795693E-4]:2.38039462056E-1)[&rate=5.681506285795693E-4]:6.744477814071E-1)[&rate=5.681506285795693E-4]:8.239463936811E-1,((18[&rate=5.681506285795693E-4]:5.592022070551E-1,3[&rate=5.681506285795693E-4]:4.441337139045E-1)[&rate=5.681506285795693E-4]:8.074623972661E-2,(6[&rate=5.681506285795693E-4]:4.803793760217E-1,(10[&rate=5.681506285795693E-4]:3.224483652455E-1,15[&rate=5.681506285795693E-4]:3.60804529629E-1)[&rate=5.681506285795693E-4]:1.743693669405E-1)[&rate=5.681506285795693E-4]:9.655537212998E-2)[&rate=5.681506285795693E-4]:6.718276561159E-1)[&rate=5.681506285795693E-4]:2.472116837496E-1,((102[&rate=5.681506285795693E-4]:1.873397883904E-1,((24[&rate=5.681506285795693E-4]:1.119057627291E0,((21[&rate=5.681506285795693E-4]:5.76864490457E-1,28[&rate=5.681506285795693E-4]:6.015220247035E-1)[&rate=5.681506285795693E-4]:2.491634412758E-1,1[&rate=5.681506285795693E-4]:6.438409611635E-2)[&rate=5.681506285795693E-4]:2.738516133663E-1)[&rate=5.681506285795693E-4]:2.26147379366E-1,((140[&rate=5.681506285795693E-4]:5.012589980976E-1,11[&rate=5.681506285795693E-4]:5.204370802893E-1)[&rate=5.681506285795693E-4]:1.123474670969E-1,(23[&rate=5.681506285795693E-4]:4.709708982765E-1,(25[&rate=5.681506285795693E-4]:4.337193210316E-1,20[&rate=5.681506285795693E-4]:4.145412388399E-1)[&rate=5.681506285795693E-4]:4.821048135449E-2)[&rate=5.681506285795693E-4]:2.46745155959E-1)[&rate=5.681506285795693E-4]:6.165300483116E-1)[&rate=5.681506285795693E-4]:3.778617349937E-3)[&rate=5.681506285795693E-4]:1.047216047923E-1,(((((115[&rate=5.681506285795693E-4]:5.381270584358E-1,(13[&rate=5.681506285795693E-4]:3.611439113452E-1,19[&rate=5.681506285795693E-4]:3.995000757289E-1)[&rate=5.681506285795693E-4]:2.591749279124E-1)[&rate=5.681506285795693E-4]:2.59270024074E-2,(((112[&rate=5.681506285795693E-4]:3.308483603817E-1,114[&rate=5.681506285795693E-4]:2.486565795598E-1)[&rate=5.681506285795693E-4]:8.936458308733E-2,109[&rate=5.681506285795693E-4]:4.174732174417E-1)[&rate=5.681506285795693E-4]:1.007116707809E-1,(108[&rate=5.681506285795693E-4]:2.840174705351E-1,107[&rate=5.681506285795693E-4]:2.867571965625E-1)[&rate=5.681506285795693E-4]:2.122496094684E-1)[&rate=5.681506285795693E-4]:1.253212274151E-1)[&rate=5.681506285795693E-4]:3.148500456246E-1,((((106[&rate=5.681506285795693E-4]:1.342841556674E-1,111[&rate=5.681506285795693E-4]:1.507225118318E-1)[&rate=5.681506285795693E-4]:5.617569828849E-2,104[&rate=5.681506285795693E-4]:1.904598539559E-1)[&rate=5.681506285795693E-4]:1.99308615287E-1,139[&rate=5.681506285795693E-4]:5.815492911607E-1)[&rate=5.681506285795693E-4]:2.990074324707E-1,((148[&rate=5.681506285795693E-4]:3.225600457031E-1,143[&rate=5.681506285795693E-4]:3.198203196758E-1)[&rate=5.681506285795693E-4]:3.210482223797E-1,116[&rate=5.681506285795693E-4]:6.052521036992E-1)[&rate=5.681506285795693E-4]:2.324982541169E-2)[&rate=5.681506285795693E-4]:2.504021773569E-1)[&rate=5.681506285795693E-4]:2.225761567746E-1,(((9[&rate=5.681506285795693E-4]:5.793914702239E-1,(30[&rate=5.681506285795693E-4]:2.882918155181E-1,4[&rate=5.681506285795693E-4]:1.156890757921E-1)[&rate=5.681506285795693E-4]:4.143873259388E-1)[&rate=5.681506285795693E-4]:7.607800111837E-2,(117[&rate=5.681506285795693E-4]:6.283092007199E-1,(17[&rate=5.681506285795693E-4]:4.627107706687E-1,14[&rate=5.681506285795693E-4]:4.24354606285E-1)[&rate=5.681506285795693E-4]:2.012148684074E-1)[&rate=5.681506285795693E-4]:3.811917473203E-2)[&rate=5.681506285795693E-4]:1.635419008822E-1,((105[&rate=5.681506285795693E-4]:3.484392260896E-1,113[&rate=5.681506285795693E-4]:3.758364863634E-1)[&rate=5.681506285795693E-4]:8.175074702149E-2,110[&rate=5.681506285795693E-4]:4.521077813301E-1)[&rate=5.681506285795693E-4]:3.696433169218E-1)[&rate=5.681506285795693E-4]:3.564414937576E-1)[&rate=5.681506285795693E-4]:1.790723815143E-1,(142[&rate=5.681506285795693E-4]:6.166720953597E-1,((141[&rate=5.681506285795693E-4]:4.650578068134E-1,144[&rate=5.681506285795693E-4]:4.62318080786E-1)[&rate=5.681506285795693E-4]:3.186392474075E-2,145[&rate=5.681506285795693E-4]:4.996614575817E-1)[&rate=5.681506285795693E-4]:1.17010637778E-1)[&rate=5.681506285795693E-4]:9.186750699451E-1)[&rate=5.681506285795693E-4]:3.289570343671E-3)[&rate=5.681506285795693E-4]:1.545976263414E-1)[&rate=5.681506285795693E-4]:3.584980873376E-1)[&rate=5.681506285795693E-4]:6.076830323048E-1)[&rate=5.681506285795693E-4]:3.103427784887E-3,147[&rate=5.681506285795693E-4]:4.94677005083E-1)[&rate=5.681506285795693E-4]:3.51207130079E-2,(40[&rate=5.681506285795693E-4]:4.419574854157E-1,((31[&rate=5.681506285795693E-4]:9.917782331564E-1,((26[&rate=5.681506285795693E-4]:6.934089835384E-1,(7[&rate=5.681506285795693E-4]:3.31070144325E-1,8[&rate=5.681506285795693E-4]:3.31070144325E-1)[&rate=5.681506285795693E-4]:2.554895241449E-1)[&rate=5.681506285795693E-4]:1.08956528318E-1,(22[&rate=5.681506285795693E-4]:5.465039986156E-1,27[&rate=5.681506285795693E-4]:5.6294235478E-1)[&rate=5.681506285795693E-4]:2.449026091311E-1)[&rate=5.681506285795693E-4]:1.455771048616E-1)[&rate=5.681506285795693E-4]:2.881151884584E-1,2[&rate=5.681506285795693E-4]:1.052496161341E0)[&rate=5.681506285795693E-4]:1.346187126904E0)[&rate=5.681506285795693E-4]:3.046318349492E-2)[&rate=5.681506285795693E-4]:3.378932976258E-3,((97[&rate=5.681506285795693E-4]:3.748894715771E-1,94[&rate=5.681506285795693E-4]:5.005725316863E-1)[&rate=5.681506285795693E-4]:1.890098193368E-2,16[&rate=5.681506285795693E-4]:2.550321630994E0)[&rate=5.681506285795693E-4]:1.097089700988E-2)[&rate=5.681506285795693E-4]:1.4527357834E-2)[&rate=5.681506285795693E-4]:5.801741167015E-2,39[&rate=5.681506285795693E-4]:5.48344371391E-1)[&rate=5.681506285795693E-4]:2.13304499474E-1,38[&rate=5.681506285795693E-4]:6.93342859936E-1)[&rate=5.681506285795693E-4]:4.339614787114E-1,(((((129[&rate=5.681506285795693E-4]:1.11592803817E-1,(132[&rate=5.681506285795693E-4]:1.142787744965E-1,(130[&rate=5.681506285795693E-4]:9.949173340272E-2,131[&rate=5.681506285795693E-4]:1.022314594301E-1)[&rate=5.681506285795693E-4]:1.204731506641E-2)[&rate=5.681506285795693E-4]:5.375534787078E-5)[&rate=5.681506285795693E-4]:4.613208581103E-1,118[&rate=5.681506285795693E-4]:7.098999632972E-1)[&rate=5.681506285795693E-4]:1.832889811977E-2,69[&rate=5.681506285795693E-4]:7.391877655266E-1)[&rate=5.681506285795693E-4]:9.894360335063E-1,((128[&rate=5.681506285795693E-4]:1.254216393287E0,(((65[&rate=5.681506285795693E-4]:1.199937112083E-1,(62[&rate=5.681506285795693E-4]:1.374633538829E-1,64[&rate=5.681506285795693E-4]:9.636746347189E-2)[&rate=5.681506285795693E-4]:1.743111792431E-1)[&rate=5.681506285795693E-4]:1.015390772457E-1,60[&rate=5.681506285795693E-4]:2.21532788454E-1)[&rate=5.681506285795693E-4]:1.450332849571E-1,(61[&rate=5.681506285795693E-4]:6.344861624188E-2,63[&rate=5.681506285795693E-4]:2.235272583084E-2)[&rate=5.681506285795693E-4]:4.94898279087E-1)[&rate=5.681506285795693E-4]:8.355955253556E-1)[&rate=5.681506285795693E-4]:3.215106974058E-1,((44[&rate=5.681506285795693E-4]:5.555258596684E-1,(((47[&rate=5.681506285795693E-4]:3.065645486704E-1,51[&rate=5.681506285795693E-4]:2.792421442989E-1)[&rate=5.681506285795693E-4]:2.496129017043E-1,(43[&rate=5.681506285795693E-4]:4.793720088187E-1,(46[&rate=5.681506285795693E-4]:4.634337491211E-1,(42[&rate=5.681506285795693E-4]:2.713868832271E-1,(48[&rate=5.681506285795693E-4]:1.96419315748E-1,41[&rate=5.681506285795693E-4]:1.527034687536E-1)[&rate=5.681506285795693E-4]:1.132189335993E-1)[&rate=5.681506285795693E-4]:1.428665380253E-1)[&rate=5.681506285795693E-4]:1.59382596976E-2)[&rate=5.681506285795693E-4]:7.680544155596E-2)[&rate=5.681506285795693E-4]:2.369128764797E-3,(49[&rate=5.681506285795693E-4]:4.978911375706E-1,50[&rate=5.681506285795693E-4]:4.978911375706E-1)[&rate=5.681506285795693E-4]:2.786855632317E-2)[&rate=5.681506285795693E-4]:2.443761403151E-3)[&rate=5.681506285795693E-4]:2.915727886121E-2,45[&rate=5.681506285795693E-4]:5.819508980925E-1)[&rate=5.681506285795693E-4]:2.203799803092E-1)[&rate=5.681506285795693E-4]:2.211776833026E-3)[&rate=5.681506285795693E-4]:3.983310845984E-2,(35[&rate=5.681506285795693E-4]:7.981658451794E-2,((121[&rate=5.681506285795693E-4]:1.92706799597E0,127[&rate=5.681506285795693E-4]:2.368163886381E0)[&rate=5.681506285795693E-4]:2.323285524215E-1,36[&rate=5.681506285795693E-4]:7.994449359688E-2)[&rate=5.681506285795693E-4]:4.644743338682E-2)[&rate=5.681506285795693E-4]:9.188268180202E-3)[&rate=5.681506285795693E-4]:4.359340394337E-1)[&rate=5.681506285795693E-4]:3.087772384716E-1)[&rate=5.681506285795693E-4]:3.232735454251E-2,34[&rate=5.681506285795693E-4]:3.029786515879E-3)[&rate=5.681506285795693E-4]:2.829488849117E-2,((66[&rate=5.681506285795693E-4]:3.573873000637E-1,(67[&rate=5.681506285795693E-4]:1.536671193016E-1,((122[&rate=5.681506285795693E-4]:1.349903305548E-1,123[&rate=5.681506285795693E-4]:1.349903305548E-1)[&rate=5.681506285795693E-4]:1.282921379748E-2,124[&rate=5.681506285795693E-4]:1.450873039151E-1)[&rate=5.681506285795693E-4]:5.0712012529E-1)[&rate=5.681506285795693E-4]:2.037201807621E-1)[&rate=5.681506285795693E-4]:5.563742018983E-2,(((138[&rate=5.681506285795693E-4]:1.608162067943E-1,136[&rate=5.681506285795693E-4]:2.930935747914E-2)[&rate=5.681506285795693E-4]:2.813016523664E-1,135[&rate=5.681506285795693E-4]:2.421178591607E-1)[&rate=5.681506285795693E-4]:9.972568430043E-1,((119[&rate=5.681506285795693E-4]:9.765659064067E-1,120[&rate=5.681506285795693E-4]:8.806754954479E-1)[&rate=5.681506285795693E-4]:2.529057519055E-2,126[&rate=5.681506285795693E-4]:2.161539589535E-1)[&rate=5.681506285795693E-4]:5.854634260471E-1)[&rate=5.681506285795693E-4]:8.585815249378E-1)[&rate=5.681506285795693E-4]:4.813136533836E-1)[&rate=5.681506285795693E-4]:5.320035601357E-2)[&rate=5.681506285795693E-4]:3.80263877674E-3,32[&rate=5.681506285795693E-4]:6.640986157827E-2);
tree STATE_75200000 [&joint=-20970.307548647514,lnP=-20970.307548647514] = [&R] (33[&rate=5.548252021869276E-4]:3.879183018002E-2,(32[&rate=5.548252021869276E-4]:1.164692154232E-4,((34[&rate=5.548252021869276E-4]:1.297159310149E-2,((((57[&rate=5.548252021869276E-4]:3.935898962574E-1,((((54[&rate=5.548252021869276E-4]:6.632442819609E-2,58[&rate=5.548252021869276E-4]:1.237014773764E-1)[&rate=5.548252021869276E-4]:1.57613884436E-2,37[&rate=5.548252021869276E-4]:1.585885488801E-1)[&rate=5.548252021869276E-4]:1.138581469516E-1,59[&rate=5.548252021869276E-4]:2.341953297115E-1)[&rate=5.548252021869276E-4]:8.298218491129E-2,(56[&rate=5.548252021869276E-4]:2.938651288882E-1,55[&rate=5.548252021869276E-4]:2.938651288882E-1)[&rate=5.548252021869276E-4]:1.5115664423E-2)[&rate=5.548252021869276E-4]:7.368014119752E-2)[&rate=5.548252021869276E-4]:2.897435276679E-1,68[&rate=5.548252021869276E-4]:6.314208556193E-1)[&rate=5.548252021869276E-4]:4.713180491063E-1,(125[&rate=5.548252021869276E-4]:1.240669407798E0,((((103[&rate=5.548252021869276E-4]:8.151389487334E-1,(29[&rate=5.548252021869276E-4]:5.805259256359E-1,(5[&rate=5.548252021869276E-4]:2.128016432767E-1,12[&rate=5.548252021869276E-4]:2.511578076601E-1)[&rate=5.548252021869276E-4]:2.225188029073E-1)[&rate=5.548252021869276E-4]:4.674897354262E-1)[&rate=5.548252021869276E-4]:1.244630734106E0,(133[&rate=5.548252021869276E-4]:7.77130882748E-1,(137[&rate=5.548252021869276E-4]:5.201129002148E-1,134[&rate=5.548252021869276E-4]:4.488800235026E-1)[&rate=5.548252021869276E-4]:2.981138729442E-1)[&rate=5.548252021869276E-4]:3.922278411876E-1)[&rate=5.548252021869276E-4]:1.354408190974E-1,52[&rate=5.548252021869276E-4]:5.309167673761E-1)[&rate=5.548252021869276E-4]:2.011179471194E-1,((((80[&rate=5.548252021869276E-4]:1.123221013369E-1,81[&rate=5.548252021869276E-4]:1.123221013369E-1)[&rate=5.548252021869276E-4]:7.286824673082E-1,(((((79[&rate=5.548252021869276E-4]:8.320133713831E-2,71[&rate=5.548252021869276E-4]:5.580407686428E-2)[&rate=5.548252021869276E-4]:2.709297504779E-1,82[&rate=5.548252021869276E-4]:3.623502656982E-1)[&rate=5.548252021869276E-4]:8.891791947088E-2,(72[&rate=5.548252021869276E-4]:1.04647396841E-1,78[&rate=5.548252021869276E-4]:1.265652050603E-1)[&rate=5.548252021869276E-4]:3.164838020267E-1)[&rate=5.548252021869276E-4]:1.367467074945E-1,73[&rate=5.548252021869276E-4]:6.208916049923E-1)[&rate=5.548252021869276E-4]:8.612944244298E-2,77[&rate=5.548252021869276E-4]:7.015415953806E-1)[&rate=5.548252021869276E-4]:1.832985897028E-1)[&rate=5.548252021869276E-4]:1.86512050829E-2,(((74[&rate=5.548252021869276E-4]:6.607656448495E-1,70[&rate=5.548252021869276E-4]:6.22409480466E-1)[&rate=5.548252021869276E-4]:5.396686748292E-2,76[&rate=5.548252021869276E-4]:7.147325123324E-1)[&rate=5.548252021869276E-4]:2.278170482622E-2,75[&rate=5.548252021869276E-4]:7.375142171586E-1)[&rate=5.548252021869276E-4]:1.714566250624E-1)[&rate=5.548252021869276E-4]:5.25320344018E-1,53[&rate=5.548252021869276E-4]:6.87828127627E-1)[&rate=5.548252021869276E-4]:3.600986555713E-2)[&rate=5.548252021869276E-4]:7.27213928275E-1)[&rate=5.548252021869276E-4]:2.873616359435E-2)[&rate=5.548252021869276E-4]:2.314285710048E-1,(((((((((97[&rate=5.548252021869276E-4]:3.183124804406E-1,94[&rate=5.548252021869276E-4]:4.439955405498E-1)[&rate=5.548252021869276E-4]:5.513062563499E-2,40[&rate=5.548252021869276E-4]:4.444813574418E-1)[&rate=5.548252021869276E-4]:1.752506876838E-2,147[&rate=5.548252021869276E-4]:5.193834753905E-1)[&rate=5.548252021869276E-4]:1.02728714172E-2,(((26[&rate=5.548252021869276E-4]:8.76908244374E-1,(7[&rate=5.548252021869276E-4]:3.106119015982E-1,8[&rate=5.548252021869276E-4]:3.106119015982E-1)[&rate=5.548252021869276E-4]:4.594470277073E-1)[&rate=5.548252021869276E-4]:8.187790934614E-2,((22[&rate=5.548252021869276E-4]:3.836174055598E-1,27[&rate=5.548252021869276E-4]:4.000557617242E-1)[&rate=5.548252021869276E-4]:4.396292520299E-1,31[&rate=5.548252021869276E-4]:8.780411781378E-1)[&rate=5.548252021869276E-4]:1.245805920208E-1)[&rate=5.548252021869276E-4]:1.982260318952E-1,2[&rate=5.548252021869276E-4]:9.734505417796E-1)[&rate=5.548252021869276E-4]:1.455554558677E0)[&rate=5.548252021869276E-4]:1.206971360948E-2,(16[&rate=5.548252021869276E-4]:2.531794232146E0,146[&rate=5.548252021869276E-4]:5.665198852632E-1)[&rate=5.548252021869276E-4]:3.804770520854E-2)[&rate=5.548252021869276E-4]:1.816696172298E-2,(39[&rate=5.548252021869276E-4]:4.326715789461E-1,(101[&rate=5.548252021869276E-4]:7.442934719635E-1,((((((90[&rate=5.548252021869276E-4]:1.52277587916E-2,91[&rate=5.548252021869276E-4]:1.52277587916E-2)[&rate=5.548252021869276E-4]:8.753099557575E-2,92[&rate=5.548252021869276E-4]:1.027587543674E-1)[&rate=5.548252021869276E-4]:4.25240668944E-2,((85[&rate=5.548252021869276E-4]:9.609559119097E-2,84[&rate=5.548252021869276E-4]:9.609559119097E-2)[&rate=5.548252021869276E-4]:1.564061301399E-2,(93[&rate=5.548252021869276E-4]:1.05508816488E-1,(86[&rate=5.548252021869276E-4]:7.68724329461E-2,83[&rate=5.548252021869276E-4]:7.68724329461E-2)[&rate=5.548252021869276E-4]:1.493775340485E-2)[&rate=5.548252021869276E-4]:1.9926017854E-2)[&rate=5.548252021869276E-4]:1.984798691979E-2)[&rate=5.548252021869276E-4]:1.0314729456E-1,((88[&rate=5.548252021869276E-4]:6.218203761592E-2,89[&rate=5.548252021869276E-4]:7.588066775294E-2)[&rate=5.548252021869276E-4]:1.377232053316E-1,87[&rate=5.548252021869276E-4]:1.999052429475E-1)[&rate=5.548252021869276E-4]:3.482624273725E-2)[&rate=5.548252021869276E-4]:1.021689145163E0,(3[&rate=5.548252021869276E-4]:6.961456009767E-1,((10[&rate=5.548252021869276E-4]:3.921761007031E-1,15[&rate=5.548252021869276E-4]:4.305322650865E-1)[&rate=5.548252021869276E-4]:3.273956600537E-1,(6[&rate=5.548252021869276E-4]:6.651786637474E-1,18[&rate=5.548252021869276E-4]:7.281923623775E-1)[&rate=5.548252021869276E-4]:3.795474084509E-2)[&rate=5.548252021869276E-4]:4.506699090475E-2)[&rate=5.548252021869276E-4]:2.054900247349E-2)[&rate=5.548252021869276E-4]:7.283015154691E-1,((((140[&rate=5.548252021869276E-4]:5.390859169603E-1,11[&rate=5.548252021869276E-4]:5.58263999152E-1)[&rate=5.548252021869276E-4]:9.821929796247E-2,(23[&rate=5.548252021869276E-4]:7.225807458181E-1,(25[&rate=5.548252021869276E-4]:5.451005138648E-1,20[&rate=5.548252021869276E-4]:5.259224316731E-1)[&rate=5.548252021869276E-4]:1.884391360629E-1)[&rate=5.548252021869276E-4]:1.88340581456E-2)[&rate=5.548252021869276E-4]:4.766895274681E-1,((1[&rate=5.548252021869276E-4]:2.46768374235E-1,((21[&rate=5.548252021869276E-4]:5.437182773576E-1,28[&rate=5.548252021869276E-4]:5.683758116041E-1)[&rate=5.548252021869276E-4]:3.252284780501E-1,24[&rate=5.548252021869276E-4]:8.881248375994E-1)[&rate=5.548252021869276E-4]:1.394654544439E-1)[&rate=5.548252021869276E-4]:1.372263704967E-1,102[&rate=5.548252021869276E-4]:3.172826923636E-3)[&rate=5.548252021869276E-4]:6.424657300142E-2)[&rate=5.548252021869276E-4]:2.677918989808E-1,((((((13[&rate=5.548252021869276E-4]:4.84994557577E-1,19[&rate=5.548252021869276E-4]:5.233507219607E-1)[&rate=5.548252021869276E-4]:1.770797786331E-2,115[&rate=5.548252021869276E-4]:4.205107546184E-1)[&rate=5.548252021869276E-4]:1.639257453039E-1,((108[&rate=5.548252021869276E-4]:2.765769200191E-1,107[&rate=5.548252021869276E-4]:2.793166460464E-1)[&rate=5.548252021869276E-4]:2.119874797972E-1,(109[&rate=5.548252021869276E-4]:4.656828467923E-1,(112[&rate=5.548252021869276E-4]:2.453512209621E-1,114[&rate=5.548252021869276E-4]:1.631594401402E-1)[&rate=5.548252021869276E-4]:2.230713518576E-1)[&rate=5.548252021869276E-4]:4.479936124305E-2)[&rate=5.548252021869276E-4]:1.534063466814E-1)[&rate=5.548252021869276E-4]:1.222785816068E-1,(((148[&rate=5.548252021869276E-4]:3.017537943865E-1,143[&rate=5.548252021869276E-4]:2.990140683591E-1)[&rate=5.548252021869276E-4]:3.197359357714E-1,(139[&rate=5.548252021869276E-4]:7.473802252908E-1,((111[&rate=5.548252021869276E-4]:2.513433374514E-1,106[&rate=5.548252021869276E-4]:2.34904981287E-1)[&rate=5.548252021869276E-4]:9.065462217582E-2,104[&rate=5.548252021869276E-4]:3.255596034629E-1)[&rate=5.548252021869276E-4]:2.300397999102E-1)[&rate=5.548252021869276E-4]:8.780813500385E-2)[&rate=5.548252021869276E-4]:1.785407178627E-3,116[&rate=5.548252021869276E-4]:5.849189729528E-1)[&rate=5.548252021869276E-4]:1.217961085763E-1)[&rate=5.548252021869276E-4]:3.12942566277E-1,(((113[&rate=5.548252021869276E-4]:6.990931232675E-1,110[&rate=5.548252021869276E-4]:6.936136712128E-1)[&rate=5.548252021869276E-4]:2.337641921148E-2,105[&rate=5.548252021869276E-4]:6.950722822052E-1)[&rate=5.548252021869276E-4]:7.844161526567E-2,((17[&rate=5.548252021869276E-4]:3.35065840432E-1,14[&rate=5.548252021869276E-4]:2.967096760483E-1)[&rate=5.548252021869276E-4]:3.066923601784E-1,((117[&rate=5.548252021869276E-4]:4.802958153014E-1,9[&rate=5.548252021869276E-4]:4.693369111917E-1)[&rate=5.548252021869276E-4]:9.743104316828E-5,(30[&rate=5.548252021869276E-4]:1.934069090056E-1,4[&rate=5.548252021869276E-4]:2.080416927961E-2)[&rate=5.548252021869276E-4]:3.993151044622E-1)[&rate=5.548252021869276E-4]:1.257485159098E-1)[&rate=5.548252021869276E-4]:1.97509121518E-1)[&rate=5.548252021869276E-4]:3.009382708833E-1)[&rate=5.548252021869276E-4]:2.754782076832E-1,(142[&rate=5.548252021869276E-4]:6.967427924481E-1,(141[&rate=5.548252021869276E-4]:1.732120246589E-1,(144[&rate=5.548252021869276E-4]:6.210324662122E-2,145[&rate=5.548252021869276E-4]:6.758269867616E-2)[&rate=5.548252021869276E-4]:1.083690520103E-1)[&rate=5.548252021869276E-4]:5.207910417616E-1)[&rate=5.548252021869276E-4]:8.531875835893E-1)[&rate=5.548252021869276E-4]:3.185626533432E-2)[&rate=5.548252021869276E-4]:1.125245460408E-1)[&rate=5.548252021869276E-4]:3.020370790718E-1)[&rate=5.548252021869276E-4]:6.615422659765E-1)[&rate=5.548252021869276E-4]:6.98443940137E-2)[&rate=5.548252021869276E-4]:3.976772550074E-2,(((100[&rate=5.548252021869276E-4]:2.729097767607E-1,95[&rate=5.548252021869276E-4]:3.576092303127E-1)[&rate=5.548252021869276E-4]:2.079560090694E-1,(96[&rate=5.548252021869276E-4]:3.898267197015E-1,99[&rate=5.548252021869276E-4]:4.253458453844E-1)[&rate=5.548252021869276E-4]:1.511483557462E-1)[&rate=5.548252021869276E-4]:4.522861706139E-2,98[&rate=5.548252021869276E-4]:5.998648946947E-1)[&rate=5.548252021869276E-4]:7.083410431215E-2)[&rate=5.548252021869276E-4]:3.149163688219E-1,38[&rate=5.548252021869276E-4]:7.888940563534E-1)[&rate=5.548252021869276E-4]:3.308953721933E-1,(((121[&rate=5.548252021869276E-4]:2.181619718545E0,(36[&rate=5.548252021869276E-4]:4.728408063452E-2,35[&rate=5.548252021869276E-4]:7.087381687656E-4)[&rate=5.548252021869276E-4]:5.488358311567E-2)[&rate=5.548252021869276E-4]:8.887721431106E-2,((128[&rate=5.548252021869276E-4]:1.403066990198E0,(((69[&rate=5.548252021869276E-4]:5.900482422704E-1,118[&rate=5.548252021869276E-4]:5.790893381607E-1)[&rate=5.548252021869276E-4]:1.622659552128E-1,((130[&rate=5.548252021869276E-4]:2.610803930897E-1,131[&rate=5.548252021869276E-4]:2.63820119117E-1)[&rate=5.548252021869276E-4]:8.621849323292E-2,(132[&rate=5.548252021869276E-4]:3.049307787784E-1,129[&rate=5.548252021869276E-4]:3.02191052751E-1)[&rate=5.548252021869276E-4]:4.510783357156E-2)[&rate=5.548252021869276E-4]:2.57070105681E-1)[&rate=5.548252021869276E-4]:6.928083410139E-1,((60[&rate=5.548252021869276E-4]:1.53986404713E-1,(65[&rate=5.548252021869276E-4]:1.10602303339E-1,(64[&rate=5.548252021869276E-4]:2.280386511016E-1,62[&rate=5.548252021869276E-4]:2.691345415127E-1)[&rate=5.548252021869276E-4]:3.324858374406E-2)[&rate=5.548252021869276E-4]:4.338410137402E-2)[&rate=5.548252021869276E-4]:2.566747506262E-1,(61[&rate=5.548252021869276E-4]:9.791004020554E-2,63[&rate=5.548252021869276E-4]:5.681414979449E-2)[&rate=5.548252021869276E-4]:5.045319370514E-1)[&rate=5.548252021869276E-4]:8.317216571305E-1)[&rate=5.548252021869276E-4]:1.086293832075E-1)[&rate=5.548252021869276E-4]:3.821696941118E-2,(((47[&rate=5.548252021869276E-4]:2.904496586803E-1,44[&rate=5.548252021869276E-4]:2.849851778061E-1)[&rate=5.548252021869276E-4]:2.407186559163E-1,(((49[&rate=5.548252021869276E-4]:4.213551620975E-1,50[&rate=5.548252021869276E-4]:4.213551620975E-1)[&rate=5.548252021869276E-4]:7.218503042206E-2,(46[&rate=5.548252021869276E-4]:4.428544999256E-1,(43[&rate=5.548252021869276E-4]:4.15721701123E-1,((42[&rate=5.548252021869276E-4]:2.731278246994E-1,41[&rate=5.548252021869276E-4]:2.676633438252E-1)[&rate=5.548252021869276E-4]:5.86479906755E-2,48[&rate=5.548252021869276E-4]:3.700271814952E-1)[&rate=5.548252021869276E-4]:3.476555787937E-2)[&rate=5.548252021869276E-4]:2.713279880254E-2)[&rate=5.548252021869276E-4]:8.347257783974E-2)[&rate=5.548252021869276E-4]:4.04285915824E-3,51[&rate=5.548252021869276E-4]:5.030475325521E-1)[&rate=5.548252021869276E-4]:7.983776730431E-4)[&rate=5.548252021869276E-4]:4.338163946991E-2,45[&rate=5.548252021869276E-4]:5.663532327551E-1)[&rate=5.548252021869276E-4]:1.015345145624E-1)[&rate=5.548252021869276E-4]:2.319526992744E-1)[&rate=5.548252021869276E-4]:2.829031177695E-2,127[&rate=5.548252021869276E-4]:2.739883135044E0)[&rate=5.548252021869276E-4]:3.446641346588E-1)[&rate=5.548252021869276E-4]:2.690228559268E-1)[&rate=5.548252021869276E-4]:8.953845377354E-2)[&rate=5.548252021869276E-4]:7.995109833367E-3,(((67[&rate=5.548252021869276E-4]:2.049953243175E-1,((124[&rate=5.548252021869276E-4]:2.026953735723E-1,123[&rate=5.548252021869276E-4]:2.054276140094E-1)[&rate=5.548252021869276E-4]:7.115167550199E-2,122[&rate=5.548252021869276E-4]:2.765792895114E-1)[&rate=5.548252021869276E-4]:4.296885851468E-1)[&rate=5.548252021869276E-4]:3.387060689909E-1,66[&rate=5.548252021869276E-4]:5.437013933084E-1)[&rate=5.548252021869276E-4]:4.852635565319E-2,(126[&rate=5.548252021869276E-4]:1.010890537955E0,(120[&rate=5.548252021869276E-4]:1.416701724336E0,(((138[&rate=5.548252021869276E-4]:3.285534840904E-1,136[&rate=5.548252021869276E-4]:1.970466347752E-1)[&rate=5.548252021869276E-4]:4.79074989845E-1,135[&rate=5.548252021869276E-4]:6.076284739353E-1)[&rate=5.548252021869276E-4]:2.039758057815E-1,119[&rate=5.548252021869276E-4]:1.159549485196E0)[&rate=5.548252021869276E-4]:3.530426500985E-1)[&rate=5.548252021869276E-4]:2.840009253038E-1)[&rate=5.548252021869276E-4]:8.285114006918E-1)[&rate=5.548252021869276E-4]:2.917526526034E-1)[&rate=5.548252021869276E-4]:1.067574499648E-3)[&rate=5.548252021869276E-4]:3.319590890988E-2);
tree STATE_75210000 [&joint=-20962.05659992381,lnP=-20962.05659992381] = [&R] ((((((((((56[&rate=5.827906899486744E-4]:2.924117968757E-1,55[&rate=5.827906899486744E-4]:2.924117968757E-1)[&rate=5.827906899486744E-4]:9.506669391487E-2,((37[&rate=5.827906899486744E-4]:1.485602451614E-1,58[&rate=5.827906899486744E-4]:1.294345621013E-1)[&rate=5.827906899486744E-4]:3.256629812642E-2,(54[&rate=5.827906899486744E-4]:6.56765966871E-2,59[&rate=5.827906899486744E-4]:1.039279628073E-1)[&rate=5.827906899486744E-4]:3.894721436032E-2)[&rate=5.827906899486744E-4]:2.528000349346E-1)[&rate=5.827906899486744E-4]:6.937441192837E-2,57[&rate=5.827906899486744E-4]:4.677818644677E-1)[&rate=5.827906899486744E-4]:1.082961384744E-1,68[&rate=5.827906899486744E-4]:5.24165434636E-1)[&rate=5.827906899486744E-4]:3.776258572012E-1,(125[&rate=5.827906899486744E-4]:6.634235953255E-1,(((103[&rate=5.827906899486744E-4]:7.586469587068E-1,(29[&rate=5.827906899486744E-4]:8.629081169553E-1,(5[&rate=5.827906899486744E-4]:4.221187032344E-1,12[&rate=5.827906899486744E-4]:4.604748676178E-1)[&rate=5.827906899486744E-4]:2.955839342689E-1)[&rate=5.827906899486744E-4]:1.286155540803E-1)[&rate=5.827906899486744E-4]:1.640455858606E0,(((77[&rate=5.827906899486744E-4]:5.85853416673E-1,(71[&rate=5.827906899486744E-4]:4.840625698298E-1,((80[&rate=5.827906899486744E-4]:9.778358170715E-2,81[&rate=5.827906899486744E-4]:9.778358170715E-2)[&rate=5.827906899486744E-4]:3.699197358573E-1,(73[&rate=5.827906899486744E-4]:4.156635088139E-1,(((72[&rate=5.827906899486744E-4]:5.726620927132E-3,78[&rate=5.827906899486744E-4]:2.764442914645E-2)[&rate=5.827906899486744E-4]:4.331378277237E-2,79[&rate=5.827906899486744E-4]:7.095821191881E-2)[&rate=5.827906899486744E-4]:1.861791161828E-2,82[&rate=5.827906899486744E-4]:9.779530161916E-2)[&rate=5.827906899486744E-4]:2.84991494866E-1)[&rate=5.827906899486744E-4]:1.013548772437E-1)[&rate=5.827906899486744E-4]:3.553733445708E-2)[&rate=5.827906899486744E-4]:3.877714821304E-2)[&rate=5.827906899486744E-4]:1.201184275835E-1,(((74[&rate=5.827906899486744E-4]:3.210747925948E-1,70[&rate=5.827906899486744E-4]:2.827186282113E-1)[&rate=5.827906899486744E-4]:1.652460289755E-2,76[&rate=5.827906899486744E-4]:3.375993954923E-1)[&rate=5.827906899486744E-4]:1.022657862978E-2,75[&rate=5.827906899486744E-4]:3.478259741221E-1)[&rate=5.827906899486744E-4]:3.636253221891E-1)[&rate=5.827906899486744E-4]:7.415028446214E-1,(137[&rate=5.827906899486744E-4]:6.875453966274E-1,(133[&rate=5.827906899486744E-4]:5.147176861203E-1,134[&rate=5.827906899486744E-4]:4.845806998192E-1)[&rate=5.827906899486744E-4]:1.317318200961E-1)[&rate=5.827906899486744E-4]:8.421210730723E-1)[&rate=5.827906899486744E-4]:2.012127911995E-2)[&rate=5.827906899486744E-4]:2.176680167637E-2,(52[&rate=5.827906899486744E-4]:6.922968659282E-1,53[&rate=5.827906899486744E-4]:6.841001446168E-1)[&rate=5.827906899486744E-4]:6.427901850003E-2)[&rate=5.827906899486744E-4]:1.254269458698E-1)[&rate=5.827906899486744E-4]:4.050343631785E-1)[&rate=5.827906899486744E-4]:1.277960762297E-1,(66[&rate=5.827906899486744E-4]:3.110873684217E-1,((67[&rate=5.827906899486744E-4]:9.295001847352E-2,((124[&rate=5.827906899486744E-4]:1.236044567482E-2,123[&rate=5.827906899486744E-4]:1.509268611194E-2)[&rate=5.827906899486744E-4]:2.725405768019E-1,122[&rate=5.827906899486744E-4]:2.876332629138E-1)[&rate=5.827906899486744E-4]:3.065893059004E-1)[&rate=5.827906899486744E-4]:1.355804166342E-1,(((138[&rate=5.827906899486744E-4]:2.231677456813E-1,136[&rate=5.827906899486744E-4]:9.166089636612E-2)[&rate=5.827906899486744E-4]:5.307175445646E-1,135[&rate=5.827906899486744E-4]:5.538852902458E-1)[&rate=5.827906899486744E-4]:8.996073021117E-1,(119[&rate=5.827906899486744E-4]:1.59463883919E0,(126[&rate=5.827906899486744E-4]:5.509735535317E-1,120[&rate=5.827906899486744E-4]:1.240785665217E0)[&rate=5.827906899486744E-4]:2.579627630144E-1)[&rate=5.827906899486744E-4]:2.06798958647E-1)[&rate=5.827906899486744E-4]:4.599693495996E-1)[&rate=5.827906899486744E-4]:8.255693331392E-2)[&rate=5.827906899486744E-4]:1.70779361873E-1)[&rate=5.827906899486744E-4]:5.703118814749E-2,((((98[&rate=5.827906899486744E-4]:7.706296152494E-1,((95[&rate=5.827906899486744E-4]:6.500199774692E-1,(94[&rate=5.827906899486744E-4]:7.340846623223E-2,100[&rate=5.827906899486744E-4]:7.340846623223E-2)[&rate=5.827906899486744E-4]:4.919120576849E-1)[&rate=5.827906899486744E-4]:1.007916850126E-1,(96[&rate=5.827906899486744E-4]:5.525247983043E-1,99[&rate=5.827906899486744E-4]:5.880439239872E-1)[&rate=5.827906899486744E-4]:1.736967002431E-1)[&rate=5.827906899486744E-4]:3.074691451638E-2)[&rate=5.827906899486744E-4]:4.577064549259E-2,((((16[&rate=5.827906899486744E-4]:2.69583168522E0,((39[&rate=5.827906899486744E-4]:4.298704442422E-1,(101[&rate=5.827906899486744E-4]:9.470794944293E-1,((((10[&rate=5.827906899486744E-4]:5.182354703392E-1,15[&rate=5.827906899486744E-4]:5.565916347226E-1)[&rate=5.827906899486744E-4]:2.721788800133E-1,(6[&rate=5.827906899486744E-4]:7.385484673145E-1,(3[&rate=5.827906899486744E-4]:3.925144068624E-1,18[&rate=5.827906899486744E-4]:5.07582900013E-1)[&rate=5.827906899486744E-4]:2.939792659316E-1)[&rate=5.827906899486744E-4]:3.542752687357E-2)[&rate=5.827906899486744E-4]:7.917093103847E-1,(((((((148[&rate=5.827906899486744E-4]:1.953000541364E-1,143[&rate=5.827906899486744E-4]:1.92560328109E-1)[&rate=5.827906899486744E-4]:3.667535643232E-1,((139[&rate=5.827906899486744E-4]:5.321846833085E-1,111[&rate=5.827906899486744E-4]:3.568422175552E-1)[&rate=5.827906899486744E-4]:1.598069386326E-2,(106[&rate=5.827906899486744E-4]:1.743416365873E-1,104[&rate=5.827906899486744E-4]:1.743416365873E-1)[&rate=5.827906899486744E-4]:1.820429186667E-1)[&rate=5.827906899486744E-4]:2.275868714246E-1)[&rate=5.827906899486744E-4]:4.987115652672E-2,116[&rate=5.827906899486744E-4]:5.735686106026E-1)[&rate=5.827906899486744E-4]:1.249971157013E-1,(((13[&rate=5.827906899486744E-4]:4.76078651936E-1,19[&rate=5.827906899486744E-4]:5.144348163196E-1)[&rate=5.827906899486744E-4]:2.001754963377E-1,115[&rate=5.827906899486744E-4]:5.940623674518E-1)[&rate=5.827906899486744E-4]:1.966604327945E-2,((((112[&rate=5.827906899486744E-4]:2.515204713493E-1,114[&rate=5.827906899486744E-4]:1.693286905274E-1)[&rate=5.827906899486744E-4]:8.243636685571E-2,109[&rate=5.827906899486744E-4]:3.312171121776E-1)[&rate=5.827906899486744E-4]:1.22281651152E-1,107[&rate=5.827906899486744E-4]:4.343206811379E-1)[&rate=5.827906899486744E-4]:1.243386305034E-1,108[&rate=5.827906899486744E-4]:5.559195856139E-1)[&rate=5.827906899486744E-4]:1.153430716927E-1)[&rate=5.827906899486744E-4]:8.483731557275E-2)[&rate=5.827906899486744E-4]:3.176617047395E-2,(((9[&rate=5.827906899486744E-4]:4.886712115552E-1,(30[&rate=5.827906899486744E-4]:1.746410961946E-1,4[&rate=5.827906899486744E-4]:2.038356468599E-3)[&rate=5.827906899486744E-4]:4.373177865935E-1)[&rate=5.827906899486744E-4]:6.022572345683E-2,(17[&rate=5.827906899486744E-4]:4.628931771966E-1,14[&rate=5.827906899486744E-4]:4.245370128129E-1)[&rate=5.827906899486744E-4]:1.325791002812E-1)[&rate=5.827906899486744E-4]:1.851613317102E-1,((117[&rate=5.827906899486744E-4]:3.763225980972E-1,113[&rate=5.827906899486744E-4]:3.735828720696E-1)[&rate=5.827906899486744E-4]:1.348471319715E-1,(110[&rate=5.827906899486744E-4]:4.268657101956E-1,105[&rate=5.827906899486744E-4]:4.049479019765E-1)[&rate=5.827906899486744E-4]:7.608484179088E-2)[&rate=5.827906899486744E-4]:2.338474407632E-1)[&rate=5.827906899486744E-4]:7.024623279541E-2)[&rate=5.827906899486744E-4]:3.914943357294E-1,(102[&rate=5.827906899486744E-4]:1.020543325524E-2,((24[&rate=5.827906899486744E-4]:9.804392468333E-1,(1[&rate=5.827906899486744E-4]:1.796168462295E-1,(21[&rate=5.827906899486744E-4]:6.027149607529E-1,28[&rate=5.827906899486744E-4]:6.273724949993E-1)[&rate=5.827906899486744E-4]:3.385457210931E-1)[&rate=5.827906899486744E-4]:2.000048279563E-2)[&rate=5.827906899486744E-4]:8.704793501631E-2,((23[&rate=5.827906899486744E-4]:6.534506170049E-1,(25[&rate=5.827906899486744E-4]:4.557491366301E-1,20[&rate=5.827906899486744E-4]:4.365710544384E-1)[&rate=5.827906899486744E-4]:2.086603844844E-1)[&rate=5.827906899486744E-4]:1.467843421572E-1,(140[&rate=5.827906899486744E-4]:5.529401913621E-1,11[&rate=5.827906899486744E-4]:5.721182735538E-1)[&rate=5.827906899486744E-4]:1.43185178759E-1)[&rate=5.827906899486744E-4]:2.562933185779E-1)[&rate=5.827906899486744E-4]:1.04362087022E-1)[&rate=5.827906899486744E-4]:1.198399773344E-1)[&rate=5.827906899486744E-4]:1.168271222337E-1,(142[&rate=5.827906899486744E-4]:6.759336522498E-1,((145[&rate=5.827906899486744E-4]:3.876505461913E-1,141[&rate=5.827906899486744E-4]:3.849108201638E-1)[&rate=5.827906899486744E-4]:4.726979931901E-2,144[&rate=5.827906899486744E-4]:4.294408934554E-1)[&rate=5.827906899486744E-4]:2.410133067394E-1)[&rate=5.827906899486744E-4]:8.175142230393E-1)[&rate=5.827906899486744E-4]:2.694977032565E-1)[&rate=5.827906899486744E-4]:3.926471993853E-2,((88[&rate=5.827906899486744E-4]:1.065655775367E-1,89[&rate=5.827906899486744E-4]:1.202642076737E-1)[&rate=5.827906899486744E-4]:6.922520656339E-1,(87[&rate=5.827906899486744E-4]:2.084381903207E-1,((((84[&rate=5.827906899486744E-4]:1.8694948142E-2,93[&rate=5.827906899486744E-4]:3.239357827901E-2)[&rate=5.827906899486744E-4]:6.906007997894E-2,85[&rate=5.827906899486744E-4]:8.775502812094E-2)[&rate=5.827906899486744E-4]:3.292336252482E-2,(83[&rate=5.827906899486744E-4]:1.040194353922E-1,86[&rate=5.827906899486744E-4]:1.040194353922E-1)[&rate=5.827906899486744E-4]:1.665895525358E-2)[&rate=5.827906899486744E-4]:8.410749987838E-2,((90[&rate=5.827906899486744E-4]:9.056684196277E-2,91[&rate=5.827906899486744E-4]:9.056684196277E-2)[&rate=5.827906899486744E-4]:1.556802395579E-2,92[&rate=5.827906899486744E-4]:1.061348659186E-1)[&rate=5.827906899486744E-4]:1.123496547426E-1)[&rate=5.827906899486744E-4]:3.652299796516E-3)[&rate=5.827906899486744E-4]:5.903794528499E-1)[&rate=5.827906899486744E-4]:1.293803614217E0)[&rate=5.827906899486744E-4]:3.96923990466E-1)[&rate=5.827906899486744E-4]:4.559551088067E-1)[&rate=5.827906899486744E-4]:9.128727663315E-2,147[&rate=5.827906899486744E-4]:5.785347700557E-1)[&rate=5.827906899486744E-4]:8.918103822705E-2)[&rate=5.827906899486744E-4]:2.3904109795E-2,40[&rate=5.827906899486744E-4]:6.342428688975E-1)[&rate=5.827906899486744E-4]:5.426378580887E-3,(97[&rate=5.827906899486744E-4]:5.658921312132E-1,(((7[&rate=5.827906899486744E-4]:3.068049729533E-1,8[&rate=5.827906899486744E-4]:3.068049729533E-1)[&rate=5.827906899486744E-4]:4.684854952302E-1,26[&rate=5.827906899486744E-4]:8.82139783252E-1)[&rate=5.827906899486744E-4]:2.329136342255E-1,((2[&rate=5.827906899486744E-4]:4.354323005206E-1,31[&rate=5.827906899486744E-4]:6.628295607946E-1)[&rate=5.827906899486744E-4]:2.649126415774E-1,(22[&rate=5.827906899486744E-4]:4.271115870247E-1,27[&rate=5.827906899486744E-4]:4.435499431891E-1)[&rate=5.827906899486744E-4]:4.458360947993E-1)[&rate=5.827906899486744E-4]:2.311468315438E-1)[&rate=5.827906899486744E-4]:1.662164411767E0)[&rate=5.827906899486744E-4]:2.738864898996E-3)[&rate=5.827906899486744E-4]:1.111029189781E-2,146[&rate=5.827906899486744E-4]:7.709981186111E-1)[&rate=5.827906899486744E-4]:3.720542081958E-2)[&rate=5.827906899486744E-4]:2.419526326753E-1,38[&rate=5.827906899486744E-4]:8.616315819419E-1)[&rate=5.827906899486744E-4]:1.660640426264E-1,((((45[&rate=5.827906899486744E-4]:5.285532246398E-1,47[&rate=5.827906899486744E-4]:5.367499459512E-1)[&rate=5.827906899486744E-4]:6.061918188818E-2,(((49[&rate=5.827906899486744E-4]:2.504381284891E-1,50[&rate=5.827906899486744E-4]:2.504381284891E-1)[&rate=5.827906899486744E-4]:2.532032270508E-1,(44[&rate=5.827906899486744E-4]:3.394799248098E-1,51[&rate=5.827906899486744E-4]:3.176220013126E-1)[&rate=5.827906899486744E-4]:1.914838351016E-1)[&rate=5.827906899486744E-4]:3.377011495059E-2,((41[&rate=5.827906899486744E-4]:2.811145471112E-1,(42[&rate=5.827906899486744E-4]:2.914561820746E-2,48[&rate=5.827906899486744E-4]:6.739698432768E-2)[&rate=5.827906899486744E-4]:2.57433409778E-1)[&rate=5.827906899486744E-4]:1.921157687096E-1,(43[&rate=5.827906899486744E-4]:5.22293083906E-1,46[&rate=5.827906899486744E-4]:5.22293083906E-1)[&rate=5.827906899486744E-4]:5.582040657812E-3)[&rate=5.827906899486744E-4]:4.232323117244E-2)[&rate=5.827906899486744E-4]:2.717077210316E-2)[&rate=5.827906899486744E-4]:1.098866229271E-1,(((((65[&rate=5.827906899486744E-4]:1.293427359788E-1,(64[&rate=5.827906899486744E-4]:2.787696097555E-1,60[&rate=5.827906899486744E-4]:1.280846782488E-1)[&rate=5.827906899486744E-4]:1.258057730048E-3)[&rate=5.827906899486744E-4]:1.639396288397E-3,62[&rate=5.827906899486744E-4]:3.22762954185E-1)[&rate=5.827906899486744E-4]:2.463573637013E-1,(61[&rate=5.827906899486744E-4]:2.073889288806E-1,63[&rate=5.827906899486744E-4]:1.662930384696E-1)[&rate=5.827906899486744E-4]:3.617313890057E-1)[&rate=5.827906899486744E-4]:9.035858470896E-1,128[&rate=5.827906899486744E-4]:1.332980137579E0)[&rate=5.827906899486744E-4]:1.86900658147E-2,((69[&rate=5.827906899486744E-4]:5.912351562138E-1,118[&rate=5.827906899486744E-4]:5.802762521042E-1)[&rate=5.827906899486744E-4]:3.218019095577E-1,((132[&rate=5.827906899486744E-4]:2.224571711231E-1,(129[&rate=5.827906899486744E-4]:1.30909189249E-1,130[&rate=5.827906899486744E-4]:1.30909189249E-1)[&rate=5.827906899486744E-4]:8.880825584683E-2)[&rate=5.827906899486744E-4]:9.364643483286E-2,131[&rate=5.827906899486744E-4]:3.16103605956E-1)[&rate=5.827906899486744E-4]:4.517279803633E-1)[&rate=5.827906899486744E-4]:5.893180691288E-1)[&rate=5.827906899486744E-4]:1.207850383531E-1)[&rate=5.827906899486744E-4]:1.123752255627E-1,(36[&rate=5.827906899486744E-4]:7.746234317861E-2,((121[&rate=5.827906899486744E-4]:2.005357322324E0,127[&rate=5.827906899486744E-4]:2.446453212735E0)[&rate=5.827906899486744E-4]:1.476417335261E-1,35[&rate=5.827906899486744E-4]:2.697165859008E-2)[&rate=5.827906899486744E-4]:3.915342122764E-3)[&rate=5.827906899486744E-4]:2.517634330856E-2)[&rate=5.827906899486744E-4]:3.692668340314E-1)[&rate=5.827906899486744E-4]:1.135677403893E-1)[&rate=5.827906899486744E-4]:3.310280239284E-1,34[&rate=5.827906899486744E-4]:6.912243740507E-3)[&rate=5.827906899486744E-4]:3.221550556119E-2,33[&rate=5.827906899486744E-4]:2.268939313733E-2)[&rate=5.827906899486744E-4]:3.828596317617E-2,32[&rate=5.827906899486744E-4]:5.549590425878E-2);
tree STATE_75220000 [&joint=-20961.16575873071,lnP=-20961.16575873071] = [&R] ((32[&rate=5.486320300503413E-4]:2.302774823255E-2,33[&rate=5.486320300503413E-4]:2.850720028727E-2)[&rate=5.486320300503413E-4]:1.336522490253E-2,((((67[&rate=5.486320300503413E-4]:1.848055672652E-1,((124[&rate=5.486320300503413E-4]:1.985099092236E-1,123[&rate=5.486320300503413E-4]:2.012421496607E-1)[&rate=5.486320300503413E-4]:1.900063986242E-1,122[&rate=5.486320300503413E-4]:3.912485482849E-1)[&rate=5.486320300503413E-4]:2.948295693209E-1)[&rate=5.486320300503413E-4]:1.064059958397E-1,(66[&rate=5.486320300503413E-4]:1.327085792756E-1,((((138[&rate=5.486320300503413E-4]:1.628466605697E-1,136[&rate=5.486320300503413E-4]:3.133981125453E-2)[&rate=5.486320300503413E-4]:5.886446471649E-1,135[&rate=5.486320300503413E-4]:5.514913077346E-1)[&rate=5.486320300503413E-4]:9.229444923769E-1,120[&rate=5.486320300503413E-4]:1.726490594632E0)[&rate=5.486320300503413E-4]:9.447740528016E-2,(119[&rate=5.486320300503413E-4]:1.805524516053E0,126[&rate=5.486320300503413E-4]:1.019821993409E0)[&rate=5.486320300503413E-4]:1.113338948181E-1)[&rate=5.486320300503413E-4]:2.487268807333E-1)[&rate=5.486320300503413E-4]:1.585029838293E-1)[&rate=5.486320300503413E-4]:4.060675663983E-1,((((((95[&rate=5.486320300503413E-4]:5.735038305987E-1,(94[&rate=5.486320300503413E-4]:3.406442535208E-1,100[&rate=5.486320300503413E-4]:3.406442535208E-1)[&rate=5.486320300503413E-4]:1.481601235259E-1)[&rate=5.486320300503413E-4]:2.400720918607E-1,(98[&rate=5.486320300503413E-4]:6.812999342349E-1,(96[&rate=5.486320300503413E-4]:4.708578117017E-1,99[&rate=5.486320300503413E-4]:5.063769373845E-1)[&rate=5.486320300503413E-4]:1.967809203476E-1)[&rate=5.486320300503413E-4]:1.213470264758E-1)[&rate=5.486320300503413E-4]:1.75988999506E-1,(((((101[&rate=5.486320300503413E-4]:8.574234616115E-1,(((3[&rate=5.486320300503413E-4]:5.845994068489E-1,18[&rate=5.486320300503413E-4]:6.996678999995E-1)[&rate=5.486320300503413E-4]:3.398860709438E-1,((6[&rate=5.486320300503413E-4]:6.5679598537E-1,(10[&rate=5.486320300503413E-4]:4.944183790879E-1,15[&rate=5.486320300503413E-4]:5.327745434714E-1)[&rate=5.486320300503413E-4]:1.788159624464E-1)[&rate=5.486320300503413E-4]:2.283509956465E-1,((87[&rate=5.486320300503413E-4]:2.551648003514E-1,(88[&rate=5.486320300503413E-4]:6.315938336517E-2,89[&rate=5.486320300503413E-4]:7.685801350219E-2)[&rate=5.486320300503413E-4]:1.920054169862E-1)[&rate=5.486320300503413E-4]:2.892763223161E-2,(((90[&rate=5.486320300503413E-4]:3.889474044415E-2,91[&rate=5.486320300503413E-4]:3.889474044415E-2)[&rate=5.486320300503413E-4]:3.303812999635E-2,92[&rate=5.486320300503413E-4]:7.19328704405E-2)[&rate=5.486320300503413E-4]:1.309274001709E-1,((93[&rate=5.486320300503413E-4]:1.079547822285E-1,(83[&rate=5.486320300503413E-4]:8.038729880022E-2,86[&rate=5.486320300503413E-4]:8.038729880022E-2)[&rate=5.486320300503413E-4]:1.386885329125E-2)[&rate=5.486320300503413E-4]:5.838937465695E-2,(85[&rate=5.486320300503413E-4]:1.472588099708E-1,84[&rate=5.486320300503413E-4]:1.472588099708E-1)[&rate=5.486320300503413E-4]:5.386716777664E-3)[&rate=5.486320300503413E-4]:3.651611372601E-2)[&rate=5.486320300503413E-4]:9.493079210853E-2)[&rate=5.486320300503413E-4]:1.08872578131E0)[&rate=5.486320300503413E-4]:9.139329129672E-2)[&rate=5.486320300503413E-4]:4.991443166496E-1,((((24[&rate=5.486320300503413E-4]:9.995637534865E-1,(1[&rate=5.486320300503413E-4]:5.499043227916E-2,(21[&rate=5.486320300503413E-4]:6.137697035732E-1,28[&rate=5.486320300503413E-4]:6.384272378196E-1)[&rate=5.486320300503413E-4]:2.028645643225E-1)[&rate=5.486320300503413E-4]:1.637514033991E-1)[&rate=5.486320300503413E-4]:2.316308361105E-1,102[&rate=5.486320300503413E-4]:6.955075398061E-2)[&rate=5.486320300503413E-4]:1.191046313322E-1,((23[&rate=5.486320300503413E-4]:8.534126812076E-1,(25[&rate=5.486320300503413E-4]:6.642021878093E-1,20[&rate=5.486320300503413E-4]:6.450241056176E-1)[&rate=5.486320300503413E-4]:2.00169397508E-1)[&rate=5.486320300503413E-4]:1.710439338187E-1,(140[&rate=5.486320300503413E-4]:5.487892646544E-1,11[&rate=5.486320300503413E-4]:5.679673468461E-1)[&rate=5.486320300503413E-4]:3.71557761331E-1)[&rate=5.486320300503413E-4]:3.148837017931E-1)[&rate=5.486320300503413E-4]:1.635525296128E-1,(((((148[&rate=5.486320300503413E-4]:1.510304915898E-1,143[&rate=5.486320300503413E-4]:1.482907655625E-1)[&rate=5.486320300503413E-4]:5.3651345775E-1,(116[&rate=5.486320300503413E-4]:4.266520441743E-1,((111[&rate=5.486320300503413E-4]:6.508993293569E-2,139[&rate=5.486320300503413E-4]:2.404323986891E-1)[&rate=5.486320300503413E-4]:3.83010054311E-1,(104[&rate=5.486320300503413E-4]:4.834372478546E-2,106[&rate=5.486320300503413E-4]:4.834372478546E-2)[&rate=5.486320300503413E-4]:3.833179062968E-1)[&rate=5.486320300503413E-4]:5.526438569477E-2)[&rate=5.486320300503413E-4]:2.225357407818E-1)[&rate=5.486320300503413E-4]:2.395935666652E-1,(((13[&rate=5.486320300503413E-4]:5.46873437268E-1,19[&rate=5.486320300503413E-4]:5.852296016517E-1)[&rate=5.486320300503413E-4]:1.216107533172E-1,115[&rate=5.486320300503413E-4]:5.862924097633E-1)[&rate=5.486320300503413E-4]:2.487870951498E-1,((109[&rate=5.486320300503413E-4]:7.148858351417E-1,(112[&rate=5.486320300503413E-4]:3.871033214766E-1,114[&rate=5.486320300503413E-4]:3.049115406547E-1)[&rate=5.486320300503413E-4]:3.305222396925E-1)[&rate=5.486320300503413E-4]:3.71148857605E-2,(108[&rate=5.486320300503413E-4]:5.743434048926E-1,107[&rate=5.486320300503413E-4]:5.7708313092E-1)[&rate=5.486320300503413E-4]:1.557395077905E-1)[&rate=5.486320300503413E-4]:1.625308388055E-1)[&rate=5.486320300503413E-4]:5.370184670816E-2)[&rate=5.486320300503413E-4]:1.478184400465E-1,((113[&rate=5.486320300503413E-4]:5.685012206319E-1,(110[&rate=5.486320300503413E-4]:5.363543994168E-1,105[&rate=5.486320300503413E-4]:5.144365911977E-1)[&rate=5.486320300503413E-4]:2.666736916034E-2)[&rate=5.486320300503413E-4]:1.574956589895E-1,((9[&rate=5.486320300503413E-4]:5.640088209568E-1,117[&rate=5.486320300503413E-4]:5.749677250665E-1)[&rate=5.486320300503413E-4]:2.657246653155E-2,((30[&rate=5.486320300503413E-4]:1.823291523654E-1,4[&rate=5.486320300503413E-4]:9.726412639355E-3)[&rate=5.486320300503413E-4]:4.880985586582E-1,(17[&rate=5.486320300503413E-4]:1.43130073845E-1,14[&rate=5.486320300503413E-4]:1.047739094613E-1)[&rate=5.486320300503413E-4]:4.505853084114E-1)[&rate=5.486320300503413E-4]:4.344124769773E-2)[&rate=5.486320300503413E-4]:1.271964140509E-1)[&rate=5.486320300503413E-4]:3.927946928683E-1)[&rate=5.486320300503413E-4]:3.001166028535E-1,(142[&rate=5.486320300503413E-4]:7.347660146453E-1,((144[&rate=5.486320300503413E-4]:1.750330116169E-1,145[&rate=5.486320300503413E-4]:1.805124636718E-1)[&rate=5.486320300503413E-4]:9.914711658875E-3,141[&rate=5.486320300503413E-4]:1.876874493031E-1)[&rate=5.486320300503413E-4]:5.443388393146E-1)[&rate=5.486320300503413E-4]:8.567449004242E-1)[&rate=5.486320300503413E-4]:7.272342321997E-3)[&rate=5.486320300503413E-4]:7.416160554407E-2)[&rate=5.486320300503413E-4]:4.365333931968E-1)[&rate=5.486320300503413E-4]:5.713337814911E-1,147[&rate=5.486320300503413E-4]:5.129701332892E-1)[&rate=5.486320300503413E-4]:1.250285343043E-1,((39[&rate=5.486320300503413E-4]:3.775881713452E-1,16[&rate=5.486320300503413E-4]:2.463081097462E0)[&rate=5.486320300503413E-4]:1.502614489909E-1,146[&rate=5.486320300503413E-4]:6.48068199571E-1)[&rate=5.486320300503413E-4]:5.277199807702E-2)[&rate=5.486320300503413E-4]:4.114642107215E-2,97[&rate=5.486320300503413E-4]:5.507297881191E-1)[&rate=5.486320300503413E-4]:1.531606743787E-1,(((26[&rate=5.486320300503413E-4]:7.454359713269E-1,(7[&rate=5.486320300503413E-4]:8.384615209379E-2,8[&rate=5.486320300503413E-4]:8.384615209379E-2)[&rate=5.486320300503413E-4]:5.547405041646E-1)[&rate=5.486320300503413E-4]:1.75203085539E-1,(2[&rate=5.486320300503413E-4]:5.318372117844E-1,(31[&rate=5.486320300503413E-4]:7.5290239849E-1,(22[&rate=5.486320300503413E-4]:1.815251934839E-1,27[&rate=5.486320300503413E-4]:1.979635496483E-1)[&rate=5.486320300503413E-4]:5.16582684458E-1)[&rate=5.486320300503413E-4]:6.332073568492E-3)[&rate=5.486320300503413E-4]:2.052402012458E-1)[&rate=5.486320300503413E-4]:1.859759179278E0,40[&rate=5.486320300503413E-4]:6.401107894789E-1)[&rate=5.486320300503413E-4]:1.348179243851E-1)[&rate=5.486320300503413E-4]:7.529194580643E-2)[&rate=5.486320300503413E-4]:1.310999591205E-1,38[&rate=5.486320300503413E-4]:9.130146078618E-1)[&rate=5.486320300503413E-4]:3.016314103172E-1,((((((47[&rate=5.486320300503413E-4]:5.312171723223E-1,((46[&rate=5.486320300503413E-4]:4.515429623984E-1,43[&rate=5.486320300503413E-4]:4.515429623984E-1)[&rate=5.486320300503413E-4]:4.185182920743E-2,(41[&rate=5.486320300503413E-4]:3.860777425878E-1,(42[&rate=5.486320300503413E-4]:2.062327116827E-1,48[&rate=5.486320300503413E-4]:2.444840778029E-1)[&rate=5.486320300503413E-4]:1.853095117793E-1)[&rate=5.486320300503413E-4]:5.267224027502E-2)[&rate=5.486320300503413E-4]:3.782238071648E-2)[&rate=5.486320300503413E-4]:5.910881359679E-2,(51[&rate=5.486320300503413E-4]:5.209192513508E-1,(49[&rate=5.486320300503413E-4]:4.380721757882E-1,50[&rate=5.486320300503413E-4]:4.380721757882E-1)[&rate=5.486320300503413E-4]:7.738259468838E-2)[&rate=5.486320300503413E-4]:4.208433019673E-2)[&rate=5.486320300503413E-4]:1.095199778386E-2,44[&rate=5.486320300503413E-4]:5.958135028287E-1)[&rate=5.486320300503413E-4]:1.576984126564E-2,45[&rate=5.486320300503413E-4]:6.088511036572E-1)[&rate=5.486320300503413E-4]:1.708906625169E-1,((((118[&rate=5.486320300503413E-4]:5.949005497751E-1,69[&rate=5.486320300503413E-4]:6.058594538848E-1)[&rate=5.486320300503413E-4]:8.407513316411E-4,((130[&rate=5.486320300503413E-4]:1.517607347208E-1,131[&rate=5.486320300503413E-4]:1.545004607482E-1)[&rate=5.486320300503413E-4]:8.208557160619E-2,(132[&rate=5.486320300503413E-4]:5.892768877103E-2,129[&rate=5.486320300503413E-4]:5.618796274367E-2)[&rate=5.486320300503413E-4]:1.776583435834E-1)[&rate=5.486320300503413E-4]:2.249086934098E-1)[&rate=5.486320300503413E-4]:8.51655102666E-1,128[&rate=5.486320300503413E-4]:1.307670376375E0)[&rate=5.486320300503413E-4]:2.140175525674E-1,(((64[&rate=5.486320300503413E-4]:9.458657750996E-2,62[&rate=5.486320300503413E-4]:1.35682467921E-1)[&rate=5.486320300503413E-4]:3.283642262078E-1,(60[&rate=5.486320300503413E-4]:2.301227570346E-1,65[&rate=5.486320300503413E-4]:2.301227570346E-1)[&rate=5.486320300503413E-4]:4.214311517646E-2)[&rate=5.486320300503413E-4]:2.014649021967E-1,(61[&rate=5.486320300503413E-4]:1.543992175951E-1,63[&rate=5.486320300503413E-4]:1.133033271841E-1)[&rate=5.486320300503413E-4]:5.111123787304E-1)[&rate=5.486320300503413E-4]:9.959023600146E-1)[&rate=5.486320300503413E-4]:3.145004952255E-2)[&rate=5.486320300503413E-4]:1.268444647415E-1,(127[&rate=5.486320300503413E-4]:2.699803864909E0,(121[&rate=5.486320300503413E-4]:2.228227285777E0,(36[&rate=5.486320300503413E-4]:1.451002679544E-1,35[&rate=5.486320300503413E-4]:9.852492548869E-2)[&rate=5.486320300503413E-4]:3.674963028255E-3)[&rate=5.486320300503413E-4]:3.048068872091E-2)[&rate=5.486320300503413E-4]:1.853474268135E-2)[&rate=5.486320300503413E-4]:4.610652517443E-1)[&rate=5.486320300503413E-4]:7.092960760485E-2,(((((((37[&rate=5.486320300503413E-4]:2.842344491683E-1,54[&rate=5.486320300503413E-4]:2.077317169279E-1)[&rate=5.486320300503413E-4]:3.490596993121E-2,58[&rate=5.486320300503413E-4]:3.000147360394E-1)[&rate=5.486320300503413E-4]:8.169266053953E-2,59[&rate=5.486320300503413E-4]:3.625817135188E-1)[&rate=5.486320300503413E-4]:1.442001020612E-2,(56[&rate=5.486320300503413E-4]:3.394085641132E-1,55[&rate=5.486320300503413E-4]:3.394085641132E-1)[&rate=5.486320300503413E-4]:2.939643830013E-2)[&rate=5.486320300503413E-4]:4.833780128475E-2,57[&rate=5.486320300503413E-4]:4.280717654468E-1)[&rate=5.486320300503413E-4]:1.245224566284E-1,68[&rate=5.486320300503413E-4]:5.006816537692E-1)[&rate=5.486320300503413E-4]:5.325361863623E-1,(125[&rate=5.486320300503413E-4]:9.174831716379E-1,((((134[&rate=5.486320300503413E-4]:4.799459091577E-1,133[&rate=5.486320300503413E-4]:5.100828954588E-1)[&rate=5.486320300503413E-4]:3.312730539828E-2,137[&rate=5.486320300503413E-4]:5.843060912682E-1)[&rate=5.486320300503413E-4]:9.42192435645E-1,(53[&rate=5.486320300503413E-4]:6.93601705965E-1,(52[&rate=5.486320300503413E-4]:6.532164209623E-1,(103[&rate=5.486320300503413E-4]:6.642232932627E-1,(29[&rate=5.486320300503413E-4]:7.03790330306E-1,(5[&rate=5.486320300503413E-4]:1.899492690857E-2,12[&rate=5.486320300503413E-4]:5.735109129203E-2)[&rate=5.486320300503413E-4]:5.395899239454E-1)[&rate=5.486320300503413E-4]:1.933096752855E-1)[&rate=5.486320300503413E-4]:1.65328686226E0)[&rate=5.486320300503413E-4]:4.858200631416E-2)[&rate=5.486320300503413E-4]:9.721433568855E-3)[&rate=5.486320300503413E-4]:1.750417975974E-1,((((((82[&rate=5.486320300503413E-4]:2.848996797517E-1,79[&rate=5.486320300503413E-4]:2.766805016697E-1)[&rate=5.486320300503413E-4]:3.212218155055E-2,(72[&rate=5.486320300503413E-4]:2.085392947414E-3,78[&rate=5.486320300503413E-4]:2.400320116673E-2)[&rate=5.486320300503413E-4]:2.847994820535E-1)[&rate=5.486320300503413E-4]:2.179036004343E-1,(73[&rate=5.486320300503413E-4]:4.575907268696E-1,77[&rate=5.486320300503413E-4]:4.521112748149E-1)[&rate=5.486320300503413E-4]:1.102114471957E-1)[&rate=5.486320300503413E-4]:3.457783051775E-2,71[&rate=5.486320300503413E-4]:5.338868538983E-1)[&rate=5.486320300503413E-4]:8.00848339145E-2,(80[&rate=5.486320300503413E-4]:5.009962375451E-2,81[&rate=5.486320300503413E-4]:5.009962375451E-2)[&rate=5.486320300503413E-4]:5.8305014625E-1)[&rate=5.486320300503413E-4]:6.721443121151E-1,(((76[&rate=5.486320300503413E-4]:5.259922243834E-1,74[&rate=5.486320300503413E-4]:5.259922243834E-1)[&rate=5.486320300503413E-4]:5.366348391271E-2,70[&rate=5.486320300503413E-4]:5.412995439126E-1)[&rate=5.486320300503413E-4]:1.752286240645E-2,75[&rate=5.486320300503413E-4]:5.971785707025E-1)[&rate=5.486320300503413E-4]:7.574305799102E-1)[&rate=5.486320300503413E-4]:2.702188451307E-1)[&rate=5.486320300503413E-4]:2.495007481678E-1)[&rate=5.486320300503413E-4]:2.824013351604E-1)[&rate=5.486320300503413E-4]:1.977129769092E-1)[&rate=5.486320300503413E-4]:1.406895023483E-2)[&rate=5.486320300503413E-4]:2.052981279867E-1,34[&rate=5.486320300503413E-4]:3.956355885986E-2)[&rate=5.486320300503413E-4]:1.874722249431E-2);
tree STATE_75230000 [&joint=-20999.043471224504,lnP=-20999.043471224504] = [&R] ((34[&rate=5.657529547829298E-4]:2.825119065824E-2,((((40[&rate=5.657529547829298E-4]:8.013940441667E-1,(((147[&rate=5.657529547829298E-4]:5.468143283835E-1,16[&rate=5.657529547829298E-4]:2.57493020532E0)[&rate=5.657529547829298E-4]:2.036007930056E-1,((39[&rate=5.657529547829298E-4]:2.718654465115E-1,146[&rate=5.657529547829298E-4]:3.920840257465E-1)[&rate=5.657529547829298E-4]:2.074006753227E-1,97[&rate=5.657529547829298E-4]:4.082278704681E-1)[&rate=5.657529547829298E-4]:2.137719503745E-1)[&rate=5.657529547829298E-4]:3.629468014299E-3,((22[&rate=5.657529547829298E-4]:5.415714987608E-1,27[&rate=5.657529547829298E-4]:5.580098549251E-1)[&rate=5.657529547829298E-4]:7.26338557998E-1,((2[&rate=5.657529547829298E-4]:5.43483731466E-1,31[&rate=5.657529547829298E-4]:7.708809917401E-1)[&rate=5.657529547829298E-4]:4.009068292651E-1,((7[&rate=5.657529547829298E-4]:1.078664507422E-1,8[&rate=5.657529547829298E-4]:1.078664507422E-1)[&rate=5.657529547829298E-4]:3.940957204516E-1,26[&rate=5.657529547829298E-4]:6.088114862623E-1)[&rate=5.657529547829298E-4]:5.191407183044E-1)[&rate=5.657529547829298E-4]:1.509167563017E-1)[&rate=5.657529547829298E-4]:1.55808602602E0)[&rate=5.657529547829298E-4]:1.047265039437E-1)[&rate=5.657529547829298E-4]:2.13208275335E-2,((95[&rate=5.657529547829298E-4]:6.345502381324E-1,(94[&rate=5.657529547829298E-4]:4.879354384878E-1,100[&rate=5.657529547829298E-4]:4.879354384878E-1)[&rate=5.657529547829298E-4]:6.191534609256E-2)[&rate=5.657529547829298E-4]:2.538775672009E-1,((98[&rate=5.657529547829298E-4]:5.706359392565E-1,(101[&rate=5.657529547829298E-4]:7.110179857624E-1,((3[&rate=5.657529547829298E-4]:8.893856685823E-1,(((10[&rate=5.657529547829298E-4]:3.580954636366E-1,15[&rate=5.657529547829298E-4]:3.9645162802E-1)[&rate=5.657529547829298E-4]:2.002929559696E-1,(6[&rate=5.657529547829298E-4]:4.090294545002E-1,18[&rate=5.657529547829298E-4]:4.720431531303E-1)[&rate=5.657529547829298E-4]:1.329206089416E-1)[&rate=5.657529547829298E-4]:2.355495125413E-1,((88[&rate=5.657529547829298E-4]:1.280175410161E-1,89[&rate=5.657529547829298E-4]:1.417161711531E-1)[&rate=5.657529547829298E-4]:3.258547129066E-1,((((90[&rate=5.657529547829298E-4]:2.851481828681E-2,91[&rate=5.657529547829298E-4]:2.851481828681E-2)[&rate=5.657529547829298E-4]:1.606014448111E-1,92[&rate=5.657529547829298E-4]:1.891162630979E-1)[&rate=5.657529547829298E-4]:5.979784770644E-2,(((85[&rate=5.657529547829298E-4]:5.842647949048E-2,83[&rate=5.657529547829298E-4]:5.842647949048E-2)[&rate=5.657529547829298E-4]:2.965004877544E-2,84[&rate=5.657529547829298E-4]:8.807652826592E-2)[&rate=5.657529547829298E-4]:5.608273957085E-3,(86[&rate=5.657529547829298E-4]:4.778852617689E-2,93[&rate=5.657529547829298E-4]:6.14871563139E-2)[&rate=5.657529547829298E-4]:4.589627604612E-2)[&rate=5.657529547829298E-4]:1.415306784444E-1)[&rate=5.657529547829298E-4]:3.039281587576E-2,87[&rate=5.657529547829298E-4]:2.656082965431E-1)[&rate=5.657529547829298E-4]:1.882639573795E-1)[&rate=5.657529547829298E-4]:8.112985549372E-1)[&rate=5.657529547829298E-4]:1.639408871196E-1)[&rate=5.657529547829298E-4]:5.142368368069E-1,(((142[&rate=5.657529547829298E-4]:7.909822623877E-1,(144[&rate=5.657529547829298E-4]:4.714696405532E-1,(145[&rate=5.657529547829298E-4]:4.716976666161E-1,141[&rate=5.657529547829298E-4]:4.689579405885E-1)[&rate=5.657529547829298E-4]:5.251425992044E-3)[&rate=5.657529547829298E-4]:3.140331697796E-1)[&rate=5.657529547829298E-4]:7.588805934061E-1,((24[&rate=5.657529547829298E-4]:9.914225080231E-1,(1[&rate=5.657529547829298E-4]:1.454480889436E-1,(21[&rate=5.657529547829298E-4]:6.806637970158E-1,28[&rate=5.657529547829298E-4]:7.053213312622E-1)[&rate=5.657529547829298E-4]:2.264281275443E-1)[&rate=5.657529547829298E-4]:6.515250127122E-2)[&rate=5.657529547829298E-4]:2.679077299131E-1,(((23[&rate=5.657529547829298E-4]:5.101536126782E-1,(25[&rate=5.657529547829298E-4]:4.771603905345E-1,20[&rate=5.657529547829298E-4]:4.579823083427E-1)[&rate=5.657529547829298E-4]:4.395212625343E-2)[&rate=5.657529547829298E-4]:1.085340747104E-1,(140[&rate=5.657529547829298E-4]:4.432352823648E-1,11[&rate=5.657529547829298E-4]:4.624133645565E-1)[&rate=5.657529547829298E-4]:7.134281598297E-2)[&rate=5.657529547829298E-4]:6.254655497187E-1,102[&rate=5.657529547829298E-4]:9.346830560063E-2)[&rate=5.657529547829298E-4]:4.218096719227E-3)[&rate=5.657529547829298E-4]:2.056011110081E-1)[&rate=5.657529547829298E-4]:8.371994309705E-3,(((((104[&rate=5.657529547829298E-4]:4.840640633336E-1,((111[&rate=5.657529547829298E-4]:7.615918048893E-3,139[&rate=5.657529547829298E-4]:1.829583838023E-1)[&rate=5.657529547829298E-4]:2.201036395909E-1,106[&rate=5.657529547829298E-4]:2.112812014754E-1)[&rate=5.657529547829298E-4]:2.727828618582E-1)[&rate=5.657529547829298E-4]:8.59250544681E-2,116[&rate=5.657529547829298E-4]:5.09715145199E-1)[&rate=5.657529547829298E-4]:6.479415039077E-2,(148[&rate=5.657529547829298E-4]:2.323548655229E-1,143[&rate=5.657529547829298E-4]:2.296151394956E-1)[&rate=5.657529547829298E-4]:3.805105944505E-1)[&rate=5.657529547829298E-4]:2.746181771369E-1,(((109[&rate=5.657529547829298E-4]:5.108484727993E-1,(112[&rate=5.657529547829298E-4]:2.288573660167E-1,114[&rate=5.657529547829298E-4]:1.466655851949E-1)[&rate=5.657529547829298E-4]:2.847308328099E-1)[&rate=5.657529547829298E-4]:1.200575433731E-1,(108[&rate=5.657529547829298E-4]:3.970338840459E-1,107[&rate=5.657529547829298E-4]:3.997736100733E-1)[&rate=5.657529547829298E-4]:2.119543239074E-1)[&rate=5.657529547829298E-4]:2.650590596249E-1,((13[&rate=5.657529547829298E-4]:5.412704442744E-1,19[&rate=5.657529547829298E-4]:5.796266086581E-1)[&rate=5.657529547829298E-4]:5.318146236921E-2,115[&rate=5.657529547829298E-4]:5.122601258218E-1)[&rate=5.657529547829298E-4]:3.04252895181E-1)[&rate=5.657529547829298E-4]:3.261445172385E-2)[&rate=5.657529547829298E-4]:1.766837296104E-1,((((17[&rate=5.657529547829298E-4]:2.205794608744E-1,14[&rate=5.657529547829298E-4]:1.822232964907E-1)[&rate=5.657529547829298E-4]:4.419121765818E-1,(30[&rate=5.657529547829298E-4]:3.183631844892E-1,4[&rate=5.657529547829298E-4]:1.457604447632E-1)[&rate=5.657529547829298E-4]:4.208407817341E-1)[&rate=5.657529547829298E-4]:2.760332437477E-1,(9[&rate=5.657529547829298E-4]:2.704071634174E-1,117[&rate=5.657529547829298E-4]:2.81366067527E-1)[&rate=5.657529547829298E-4]:6.215423753208E-1)[&rate=5.657529547829298E-4]:8.241590319757E-2,(113[&rate=5.657529547829298E-4]:5.555256529375E-1,(105[&rate=5.657529547829298E-4]:3.678668972003E-1,110[&rate=5.657529547829298E-4]:3.897847054194E-1)[&rate=5.657529547829298E-4]:1.602614954634E-1)[&rate=5.657529547829298E-4]:4.270589670803E-1)[&rate=5.657529547829298E-4]:1.254183631412E-1)[&rate=5.657529547829298E-4]:2.776291272183E-1)[&rate=5.657529547829298E-4]:9.470272377878E-2)[&rate=5.657529547829298E-4]:3.101352064009E-1)[&rate=5.657529547829298E-4]:7.043668119415E-1)[&rate=5.657529547829298E-4]:3.631612459131E-2,(96[&rate=5.657529547829298E-4]:3.768021113522E-1,99[&rate=5.657529547829298E-4]:4.12321237035E-1)[&rate=5.657529547829298E-4]:2.1648875031E-1)[&rate=5.657529547829298E-4]:2.705467797368E-1)[&rate=5.657529547829298E-4]:7.36313286619E-2)[&rate=5.657529547829298E-4]:7.084919700815E-2,38[&rate=5.657529547829298E-4]:8.252580577793E-1)[&rate=5.657529547829298E-4]:1.294185791784E-1,(((((((((129[&rate=5.657529547829298E-4]:1.544420886866E-1,(130[&rate=5.657529547829298E-4]:3.522666279457E-2,132[&rate=5.657529547829298E-4]:3.796638882193E-2)[&rate=5.657529547829298E-4]:1.192154258921E-1)[&rate=5.657529547829298E-4]:1.087719951816E-1,131[&rate=5.657529547829298E-4]:2.659538098956E-1)[&rate=5.657529547829298E-4]:3.417876894118E-1,118[&rate=5.657529547829298E-4]:7.419880746499E-1)[&rate=5.657529547829298E-4]:6.762567999409E-2,69[&rate=5.657529547829298E-4]:8.205726587537E-1)[&rate=5.657529547829298E-4]:5.22201825881E-1,128[&rate=5.657529547829298E-4]:1.192089553128E0)[&rate=5.657529547829298E-4]:2.624673086758E-1,((((64[&rate=5.657529547829298E-4]:2.771040316273E-1,62[&rate=5.657529547829298E-4]:3.181999220383E-1)[&rate=5.657529547829298E-4]:6.528595569524E-2,60[&rate=5.657529547829298E-4]:1.917050558158E-1)[&rate=5.657529547829298E-4]:7.36835722787E-2,65[&rate=5.657529547829298E-4]:2.653886280945E-1)[&rate=5.657529547829298E-4]:1.797544475755E-1,(61[&rate=5.657529547829298E-4]:1.166547737642E-1,63[&rate=5.657529547829298E-4]:7.555888335313E-2)[&rate=5.657529547829298E-4]:5.202691238236E-1)[&rate=5.657529547829298E-4]:9.57358991613E-1)[&rate=5.657529547829298E-4]:1.814112885217E-1,((47[&rate=5.657529547829298E-4]:6.713645256342E-1,((51[&rate=5.657529547829298E-4]:4.960721841571E-1,44[&rate=5.657529547829298E-4]:5.179301076543E-1)[&rate=5.657529547829298E-4]:9.56315588164E-2,((49[&rate=5.657529547829298E-4]:4.168196123181E-1,50[&rate=5.657529547829298E-4]:4.168196123181E-1)[&rate=5.657529547829298E-4]:1.410570584615E-1,((43[&rate=5.657529547829298E-4]:5.249247447146E-1,46[&rate=5.657529547829298E-4]:5.249247447146E-1)[&rate=5.657529547829298E-4]:1.452143220984E-2,((42[&rate=5.657529547829298E-4]:5.395083531515E-2,48[&rate=5.657529547829298E-4]:9.220220143537E-2)[&rate=5.657529547829298E-4]:3.075239939556E-1,41[&rate=5.657529547829298E-4]:3.560103483965E-1)[&rate=5.657529547829298E-4]:1.28791019785E-1)[&rate=5.657529547829298E-4]:5.121737910094E-2)[&rate=5.657529547829298E-4]:2.836259131963E-2)[&rate=5.657529547829298E-4]:5.233837828925E-2)[&rate=5.657529547829298E-4]:1.063609323994E-1,45[&rate=5.657529547829298E-4]:7.695287367222E-1)[&rate=5.657529547829298E-4]:9.304320131162E-2)[&rate=5.657529547829298E-4]:2.780279631027E-2,35[&rate=5.657529547829298E-4]:1.350038233478E-1)[&rate=5.657529547829298E-4]:2.006348513068E-1,(127[&rate=5.657529547829298E-4]:2.678088505681E0,(36[&rate=5.657529547829298E-4]:7.472218237771E-2,121[&rate=5.657529547829298E-4]:2.154174237172E0)[&rate=5.657529547829298E-4]:8.281837809764E-2)[&rate=5.657529547829298E-4]:2.24673456645E-1)[&rate=5.657529547829298E-4]:1.667251578763E-2)[&rate=5.657529547829298E-4]:5.389536988461E-1)[&rate=5.657529547829298E-4]:2.095020284814E-1,(32[&rate=5.657529547829298E-4]:1.532296638345E-1,(33[&rate=5.657529547829298E-4]:8.696013891483E-2,(((((((57[&rate=5.657529547829298E-4]:1.994878520908E-1,(54[&rate=5.657529547829298E-4]:4.272954716244E-2,37[&rate=5.657529547829298E-4]:1.192322794029E-1)[&rate=5.657529547829298E-4]:1.15774698371E-1)[&rate=5.657529547829298E-4]:6.43606780283E-2,58[&rate=5.657529547829298E-4]:2.802419727421E-1)[&rate=5.657529547829298E-4]:1.032964237187E-1,(56[&rate=5.657529547829298E-4]:2.112610539082E-1,55[&rate=5.657529547829298E-4]:2.112610539082E-1)[&rate=5.657529547829298E-4]:1.449549381808E-1)[&rate=5.657529547829298E-4]:6.351831365734E-2,59[&rate=5.657529547829298E-4]:4.27931027058E-1)[&rate=5.657529547829298E-4]:2.592996557552E-1,68[&rate=5.657529547829298E-4]:6.380503549443E-1)[&rate=5.657529547829298E-4]:5.179833315197E-1,(125[&rate=5.657529547829298E-4]:9.2185817666E-1,((53[&rate=5.657529547829298E-4]:5.286200720674E-1,(52[&rate=5.657529547829298E-4]:1.678839596127E-1,(103[&rate=5.657529547829298E-4]:4.910850783496E-1,(29[&rate=5.657529547829298E-4]:4.776132669758E-1,(5[&rate=5.657529547829298E-4]:1.631147066502E-1,12[&rate=5.657529547829298E-4]:2.014708710337E-1)[&rate=5.657529547829298E-4]:1.692930808735E-1)[&rate=5.657529547829298E-4]:2.463485237027E-1)[&rate=5.657529547829298E-4]:1.341092615824E0)[&rate=5.657529547829298E-4]:3.689328337661E-1)[&rate=5.657529547829298E-4]:1.705245293052E-1,((((82[&rate=5.657529547829298E-4]:2.927496812916E-1,((73[&rate=5.657529547829298E-4]:1.382473602582E-1,79[&rate=5.657529547829298E-4]:9.715146984737E-2)[&rate=5.657529547829298E-4]:1.506316627838E-1,(78[&rate=5.657529547829298E-4]:1.90516650442E-1,72[&rate=5.657529547829298E-4]:1.685988422227E-1)[&rate=5.657529547829298E-4]:5.726648218914E-2)[&rate=5.657529547829298E-4]:3.674737057835E-2)[&rate=5.657529547829298E-4]:1.680284034181E-1,((71[&rate=5.657529547829298E-4]:3.727354211431E-1,77[&rate=5.657529547829298E-4]:4.357491197732E-1)[&rate=5.657529547829298E-4]:1.849753096116E-2,(80[&rate=5.657529547829298E-4]:6.964019065447E-2,81[&rate=5.657529547829298E-4]:6.964019065447E-2)[&rate=5.657529547829298E-4]:3.407708436415E-1)[&rate=5.657529547829298E-4]:3.392869424931E-2)[&rate=5.657529547829298E-4]:2.438072785898E-1,((74[&rate=5.657529547829298E-4]:4.906113719514E-1,(76[&rate=5.657529547829298E-4]:3.898751181309E-1,70[&rate=5.657529547829298E-4]:3.515189537475E-1)[&rate=5.657529547829298E-4]:1.007362538205E-1)[&rate=5.657529547829298E-4]:1.038670521371E-1,75[&rate=5.657529547829298E-4]:5.944784240885E-1)[&rate=5.657529547829298E-4]:1.429836515396E-1)[&rate=5.657529547829298E-4]:6.970130146832E-1,((137[&rate=5.657529547829298E-4]:5.622331743376E-1,134[&rate=5.657529547829298E-4]:4.910002976254E-1)[&rate=5.657529547829298E-4]:1.04145791641E-1,133[&rate=5.657529547829298E-4]:6.252830755675E-1)[&rate=5.657529547829298E-4]:8.448084530999E-1)[&rate=5.657529547829298E-4]:1.113256967337E-2)[&rate=5.657529547829298E-4]:4.330960889486E-1)[&rate=5.657529547829298E-4]:4.008421764708E-1)[&rate=5.657529547829298E-4]:2.887824032692E-1,(((126[&rate=5.657529547829298E-4]:1.079256818578E0,(119[&rate=5.657529547829298E-4]:1.832193184808E0,(((138[&rate=5.657529547829298E-4]:1.60064611515E-1,136[&rate=5.657529547829298E-4]:2.855776219983E-2)[&rate=5.657529547829298E-4]:3.703939762209E-1,135[&rate=5.657529547829298E-4]:3.304585877359E-1)[&rate=5.657529547829298E-4]:5.457931804066E-2,120[&rate=5.657529547829298E-4]:6.370927002971E-1)[&rate=5.657529547829298E-4]:1.099210073552E0)[&rate=5.657529547829298E-4]:3.27661564146E-2)[&rate=5.657529547829298E-4]:6.118444256679E-1,66[&rate=5.657529547829298E-4]:4.439270545613E-1)[&rate=5.657529547829298E-4]:1.142210667873E-1,(67[&rate=5.657529547829298E-4]:3.776727894464E-1,((122[&rate=5.657529547829298E-4]:2.878445382595E-1,123[&rate=5.657529547829298E-4]:2.878445382595E-1)[&rate=5.657529547829298E-4]:1.190100748072E-1,124[&rate=5.657529547829298E-4]:4.041223726295E-1)[&rate=5.657529547829298E-4]:4.720907267204E-1)[&rate=5.657529547829298E-4]:1.804753319022E-1)[&rate=5.657529547829298E-4]:3.389473306124E-1)[&rate=5.657529547829298E-4]:6.931674174828E-2)[&rate=5.657529547829298E-4]:7.174897697439E-2)[&rate=5.657529547829298E-4]:6.2605747086E-2);
tree STATE_75240000 [&joint=-20967.031696567195,lnP=-20967.031696567195] = [&R] (((32[&rate=5.561328736043523E-4]:4.652783519188E-3,((((((95[&rate=5.561328736043523E-4]:6.884276686898E-1,(94[&rate=5.561328736043523E-4]:5.726521529795E-1,100[&rate=5.561328736043523E-4]:5.726521529795E-1)[&rate=5.561328736043523E-4]:3.107606215825E-2)[&rate=5.561328736043523E-4]:2.447924346377E-1,(96[&rate=5.561328736043523E-4]:5.233750255964E-1,99[&rate=5.561328736043523E-4]:5.588941512793E-1)[&rate=5.561328736043523E-4]:3.852549137968E-1)[&rate=5.561328736043523E-4]:1.071171082792E-2,(98[&rate=5.561328736043523E-4]:8.731584063883E-1,(101[&rate=5.561328736043523E-4]:1.362559800625E0,(((3[&rate=5.561328736043523E-4]:2.361274651468E-1,((88[&rate=5.561328736043523E-4]:9.740883084483E-2,89[&rate=5.561328736043523E-4]:1.111074609818E-1)[&rate=5.561328736043523E-4]:1.743373816876E-1,(((83[&rate=5.561328736043523E-4]:7.1000196547E-2,(85[&rate=5.561328736043523E-4]:4.781634782787E-2,86[&rate=5.561328736043523E-4]:4.781634782787E-2)[&rate=5.561328736043523E-4]:2.318384871913E-2)[&rate=5.561328736043523E-4]:2.331422956656E-2,(93[&rate=5.561328736043523E-4]:1.017166573795E-1,84[&rate=5.561328736043523E-4]:8.801802724249E-2)[&rate=5.561328736043523E-4]:6.296398871067E-3)[&rate=5.561328736043523E-4]:6.346708464131E-2,(87[&rate=5.561328736043523E-4]:1.048798138421E-1,((90[&rate=5.561328736043523E-4]:1.250850458419E-2,91[&rate=5.561328736043523E-4]:1.250850458419E-2)[&rate=5.561328736043523E-4]:8.293135256931E-2,92[&rate=5.561328736043523E-4]:9.543985715351E-2)[&rate=5.561328736043523E-4]:2.313858682565E-2)[&rate=5.561328736043523E-4]:5.290169691273E-2)[&rate=5.561328736043523E-4]:1.139647017776E-1)[&rate=5.561328736043523E-4]:5.041072800115E-1)[&rate=5.561328736043523E-4]:9.963718499665E-1,((10[&rate=5.561328736043523E-4]:3.126177938887E-1,15[&rate=5.561328736043523E-4]:3.509739582722E-1)[&rate=5.561328736043523E-4]:3.059542988773E-1,(6[&rate=5.561328736043523E-4]:5.587482813205E-1,18[&rate=5.561328736043523E-4]:6.217619799507E-1)[&rate=5.561328736043523E-4]:4.338545528109E-2)[&rate=5.561328736043523E-4]:6.824203730321E-1)[&rate=5.561328736043523E-4]:1.05113963406E-1,(((((((109[&rate=5.561328736043523E-4]:3.961080536048E-1,(112[&rate=5.561328736043523E-4]:2.897320785437E-1,114[&rate=5.561328736043523E-4]:2.075402977218E-1)[&rate=5.561328736043523E-4]:1.091157010885E-1)[&rate=5.561328736043523E-4]:7.058999061737E-2,(108[&rate=5.561328736043523E-4]:2.496802326402E-1,107[&rate=5.561328736043523E-4]:2.524199586676E-1)[&rate=5.561328736043523E-4]:1.951000033629E-1)[&rate=5.561328736043523E-4]:2.257701323947E-1,(115[&rate=5.561328736043523E-4]:4.123702979157E-1,(13[&rate=5.561328736043523E-4]:1.835829241801E-1,19[&rate=5.561328736043523E-4]:2.219390885638E-1)[&rate=5.561328736043523E-4]:3.109791545574E-1)[&rate=5.561328736043523E-4]:2.006458239067E-1)[&rate=5.561328736043523E-4]:3.193465194973E-1,(116[&rate=5.561328736043523E-4]:5.404422431501E-1,((148[&rate=5.561328736043523E-4]:2.051519698845E-1,143[&rate=5.561328736043523E-4]:2.024122438572E-1)[&rate=5.561328736043523E-4]:3.433720320759E-1,(104[&rate=5.561328736043523E-4]:2.712250035811E-1,((111[&rate=5.561328736043523E-4]:1.413149705052E-1,139[&rate=5.561328736043523E-4]:3.166574362585E-1)[&rate=5.561328736043523E-4]:1.141582730688E-1,106[&rate=5.561328736043523E-4]:2.390348874096E-1)[&rate=5.561328736043523E-4]:3.219011617157E-2)[&rate=5.561328736043523E-4]:2.992168065984E-1)[&rate=5.561328736043523E-4]:3.027440557335E-2)[&rate=5.561328736043523E-4]:3.919203981696E-1)[&rate=5.561328736043523E-4]:2.298120855692E-2,((113[&rate=5.561328736043523E-4]:8.43739452281E-1,(((30[&rate=5.561328736043523E-4]:5.12947650408E-1,4[&rate=5.561328736043523E-4]:3.40344910682E-1)[&rate=5.561328736043523E-4]:2.187869391077E-1,(17[&rate=5.561328736043523E-4]:4.539984876116E-1,14[&rate=5.561328736043523E-4]:4.156423232279E-1)[&rate=5.561328736043523E-4]:2.010237731369E-1)[&rate=5.561328736043523E-4]:1.842697946076E-1,(9[&rate=5.561328736043523E-4]:5.160751819403E-1,117[&rate=5.561328736043523E-4]:5.2703408605E-1)[&rate=5.561328736043523E-4]:2.7664153095E-1)[&rate=5.561328736043523E-4]:4.28035613086E-2)[&rate=5.561328736043523E-4]:9.624676071852E-2,(105[&rate=5.561328736043523E-4]:5.835362773629E-1,110[&rate=5.561328736043523E-4]:6.05454085582E-1)[&rate=5.561328736043523E-4]:3.290526753628E-1)[&rate=5.561328736043523E-4]:9.754941769895E-2)[&rate=5.561328736043523E-4]:2.286559839323E-1,((102[&rate=5.561328736043523E-4]:1.568413569078E-1,(24[&rate=5.561328736043523E-4]:1.101794155275E0,(1[&rate=5.561328736043523E-4]:1.394398948859E-1,(21[&rate=5.561328736043523E-4]:5.344182460865E-1,28[&rate=5.561328736043523E-4]:5.59075780333E-1)[&rate=5.561328736043523E-4]:3.666654844159E-1)[&rate=5.561328736043523E-4]:1.815323425811E-1)[&rate=5.561328736043523E-4]:2.16691037249E-1)[&rate=5.561328736043523E-4]:1.872471878054E-2,((23[&rate=5.561328736043523E-4]:5.756128642775E-1,(25[&rate=5.561328736043523E-4]:5.046891297422E-1,20[&rate=5.561328736043523E-4]:4.855110475504E-1)[&rate=5.561328736043523E-4]:8.188263864501E-2)[&rate=5.561328736043523E-4]:4.337799907639E-2,(140[&rate=5.561328736043523E-4]:4.250179386992E-1,11[&rate=5.561328736043523E-4]:4.441960208909E-1)[&rate=5.561328736043523E-4]:8.98633356138E-2)[&rate=5.561328736043523E-4]:7.072601438411E-1)[&rate=5.561328736043523E-4]:1.665293620288E-2)[&rate=5.561328736043523E-4]:2.542958702154E-2,(142[&rate=5.561328736043523E-4]:6.746008552126E-1,(144[&rate=5.561328736043523E-4]:5.183680638582E-1,(141[&rate=5.561328736043523E-4]:4.882183177638E-1,145[&rate=5.561328736043523E-4]:4.909580437914E-1)[&rate=5.561328736043523E-4]:3.28894721217E-2)[&rate=5.561328736043523E-4]:1.507533392995E-1)[&rate=5.561328736043523E-4]:7.896230861659E-1)[&rate=5.561328736043523E-4]:1.227044056339E-1)[&rate=5.561328736043523E-4]:1.027686248134E0)[&rate=5.561328736043523E-4]:3.553474642105E-1)[&rate=5.561328736043523E-4]:5.984444601849E-2)[&rate=5.561328736043523E-4]:1.004958042984E-1,((40[&rate=5.561328736043523E-4]:8.007735519753E-1,(146[&rate=5.561328736043523E-4]:7.494874576107E-1,97[&rate=5.561328736043523E-4]:5.582306270096E-1)[&rate=5.561328736043523E-4]:1.715046735995E-1)[&rate=5.561328736043523E-4]:2.037973569185E-2,(((147[&rate=5.561328736043523E-4]:4.222012011465E-1,(((7[&rate=5.561328736043523E-4]:3.433098497121E-1,8[&rate=5.561328736043523E-4]:3.433098497121E-1)[&rate=5.561328736043523E-4]:4.569518692998E-1,26[&rate=5.561328736043523E-4]:9.071110340805E-1)[&rate=5.561328736043523E-4]:4.077181639688E-2,((2[&rate=5.561328736043523E-4]:4.042589384479E-1,31[&rate=5.561328736043523E-4]:6.31656198722E-1)[&rate=5.561328736043523E-4]:3.08281937451E-1,(22[&rate=5.561328736043523E-4]:6.436887703559E-1,27[&rate=5.561328736043523E-4]:6.601271265202E-1)[&rate=5.561328736043523E-4]:2.41454845269E-1)[&rate=5.561328736043523E-4]:5.178033074279E-2)[&rate=5.561328736043523E-4]:1.557228748154E0)[&rate=5.561328736043523E-4]:4.911146687643E-2,39[&rate=5.561328736043523E-4]:4.139356188426E-1)[&rate=5.561328736043523E-4]:3.733926411676E-1,16[&rate=5.561328736043523E-4]:2.872821186127E0)[&rate=5.561328736043523E-4]:3.382502765701E-2)[&rate=5.561328736043523E-4]:8.393006849171E-2)[&rate=5.561328736043523E-4]:2.438607718576E-1,38[&rate=5.561328736043523E-4]:1.080638117087E0)[&rate=5.561328736043523E-4]:3.884251864886E-1,((121[&rate=5.561328736043523E-4]:2.274249026523E0,((35[&rate=5.561328736043523E-4]:1.394886616541E-1,((((65[&rate=5.561328736043523E-4]:9.209322866859E-2,(62[&rate=5.561328736043523E-4]:2.614786488947E-1,(64[&rate=5.561328736043523E-4]:1.865702916472E-1,60[&rate=5.561328736043523E-4]:3.588536014048E-2)[&rate=5.561328736043523E-4]:3.381246683644E-2)[&rate=5.561328736043523E-4]:2.239540169167E-2)[&rate=5.561328736043523E-4]:3.657313910146E-1,(61[&rate=5.561328736043523E-4]:1.428185782703E-1,63[&rate=5.561328736043523E-4]:1.017226878592E-1)[&rate=5.561328736043523E-4]:5.067868633307E-1)[&rate=5.561328736043523E-4]:7.607469907122E-1,(128[&rate=5.561328736043523E-4]:1.053042723092E0,((((130[&rate=5.561328736043523E-4]:7.513167436428E-2,(132[&rate=5.561328736043523E-4]:5.460314427168E-2,129[&rate=5.561328736043523E-4]:5.186341824432E-2)[&rate=5.561328736043523E-4]:2.326825611996E-2)[&rate=5.561328736043523E-4]:8.551699694801E-2,131[&rate=5.561328736043523E-4]:1.633883973396E-1)[&rate=5.561328736043523E-4]:2.919370178254E-1,118[&rate=5.561328736043523E-4]:5.895719905076E-1)[&rate=5.561328736043523E-4]:3.998482656263E-2,69[&rate=5.561328736043523E-4]:6.405157211799E-1)[&rate=5.561328736043523E-4]:5.632119334192E-1)[&rate=5.561328736043523E-4]:2.175836818238E-1)[&rate=5.561328736043523E-4]:2.291433261994E-1,(((((42[&rate=5.561328736043523E-4]:3.906138683137E-1,(41[&rate=5.561328736043523E-4]:3.626115117008E-1,48[&rate=5.561328736043523E-4]:4.063273586952E-1)[&rate=5.561328736043523E-4]:2.253787573868E-2)[&rate=5.561328736043523E-4]:4.776472702944E-2,43[&rate=5.561328736043523E-4]:4.875589232119E-1)[&rate=5.561328736043523E-4]:8.970673886832E-5,46[&rate=5.561328736043523E-4]:4.876486299507E-1)[&rate=5.561328736043523E-4]:8.7678268796E-2,((49[&rate=5.561328736043523E-4]:4.577383668909E-1,50[&rate=5.561328736043523E-4]:4.577383668909E-1)[&rate=5.561328736043523E-4]:5.697297957266E-2,((47[&rate=5.561328736043523E-4]:4.51996134849E-1,51[&rate=5.561328736043523E-4]:4.246737304775E-1)[&rate=5.561328736043523E-4]:2.76241142803E-2,44[&rate=5.561328736043523E-4]:4.74155768255E-1)[&rate=5.561328736043523E-4]:6.787798258008E-2)[&rate=5.561328736043523E-4]:2.782866703739E-2)[&rate=5.561328736043523E-4]:3.25227436814E-2,45[&rate=5.561328736043523E-4]:5.996529211167E-1)[&rate=5.561328736043523E-4]:1.267205977072E-1)[&rate=5.561328736043523E-4]:1.684860538265E-1)[&rate=5.561328736043523E-4]:3.298629734289E-3,127[&rate=5.561328736043523E-4]:2.70991057906E0)[&rate=5.561328736043523E-4]:5.434337874335E-3)[&rate=5.561328736043523E-4]:5.491738429288E-3,36[&rate=5.561328736043523E-4]:2.002887101577E-1)[&rate=5.561328736043523E-4]:7.129844893686E-1)[&rate=5.561328736043523E-4]:2.288643330781E-2)[&rate=5.561328736043523E-4]:3.798566729659E-3,33[&rate=5.561328736043523E-4]:1.393080230356E-2)[&rate=5.561328736043523E-4]:1.696467128215E-2,(34[&rate=5.561328736043523E-4]:2.211305480328E-3,((((66[&rate=5.561328736043523E-4]:9.809602483025E-2,((138[&rate=5.561328736043523E-4]:1.782135946688E-1,136[&rate=5.561328736043523E-4]:4.670674535355E-2)[&rate=5.561328736043523E-4]:4.52610794018E-1,135[&rate=5.561328736043523E-4]:4.308243886867E-1)[&rate=5.561328736043523E-4]:1.352203142993E0)[&rate=5.561328736043523E-4]:2.149773471061E-2,((119[&rate=5.561328736043523E-4]:1.722347801664E0,120[&rate=5.561328736043523E-4]:1.626457390705E0)[&rate=5.561328736043523E-4]:3.810554077796E-2,126[&rate=5.561328736043523E-4]:9.747508197984E-1)[&rate=5.561328736043523E-4]:3.920171294274E-1)[&rate=5.561328736043523E-4]:4.961676431773E-1,(67[&rate=5.561328736043523E-4]:3.741454800718E-1,(122[&rate=5.561328736043523E-4]:4.737600028038E-1,(123[&rate=5.561328736043523E-4]:4.455618447796E-1,124[&rate=5.561328736043523E-4]:4.428296043425E-1)[&rate=5.561328736043523E-4]:2.819815802423E-2)[&rate=5.561328736043523E-4]:4.016580276086E-1)[&rate=5.561328736043523E-4]:2.416159226464E-1)[&rate=5.561328736043523E-4]:2.476594819754E-1,((((37[&rate=5.561328736043523E-4]:3.360758278985E-1,(57[&rate=5.561328736043523E-4]:2.941599397814E-1,(((56[&rate=5.561328736043523E-4]:2.318114380375E-1,55[&rate=5.561328736043523E-4]:2.318114380375E-1)[&rate=5.561328736043523E-4]:2.2741961677E-2,58[&rate=5.561328736043523E-4]:2.818758040863E-1)[&rate=5.561328736043523E-4]:2.732660422476E-2,54[&rate=5.561328736043523E-4]:2.518253591307E-1)[&rate=5.561328736043523E-4]:1.350974093331E-3)[&rate=5.561328736043523E-4]:6.396762434084E-3)[&rate=5.561328736043523E-4]:4.86174386668E-3,59[&rate=5.561328736043523E-4]:3.02686205645E-1)[&rate=5.561328736043523E-4]:4.485981097704E-1,68[&rate=5.561328736043523E-4]:7.021039875464E-1)[&rate=5.561328736043523E-4]:6.663615560068E-1,(125[&rate=5.561328736043523E-4]:1.06420785764E0,(53[&rate=5.561328736043523E-4]:9.173032673571E-1,(((52[&rate=5.561328736043523E-4]:6.407089198168E-1,(103[&rate=5.561328736043523E-4]:5.14967620136E-1,(29[&rate=5.561328736043523E-4]:5.704424326209E-1,(5[&rate=5.561328736043523E-4]:1.539432749735E-1,12[&rate=5.561328736043523E-4]:1.922994393569E-1)[&rate=5.561328736043523E-4]:2.712936781954E-1)[&rate=5.561328736043523E-4]:1.774018998439E-1)[&rate=5.561328736043523E-4]:1.790035034242E0)[&rate=5.561328736043523E-4]:3.856937350212E-3,(((80[&rate=5.561328736043523E-4]:1.448927470061E-1,81[&rate=5.561328736043523E-4]:1.448927470061E-1)[&rate=5.561328736043523E-4]:4.02370160236E-1,(((71[&rate=5.561328736043523E-4]:1.066077394546E-1,73[&rate=5.561328736043523E-4]:1.751008901394E-1)[&rate=5.561328736043523E-4]:1.026908877688E-1,77[&rate=5.561328736043523E-4]:2.723123258535E-1)[&rate=5.561328736043523E-4]:1.491589308037E-1,(((78[&rate=5.561328736043523E-4]:6.029408107326E-2,72[&rate=5.561328736043523E-4]:3.837627285394E-2)[&rate=5.561328736043523E-4]:1.967690830928E-1,79[&rate=5.561328736043523E-4]:2.570631641661E-1)[&rate=5.561328736043523E-4]:3.072668156304E-2,82[&rate=5.561328736043523E-4]:2.960090238112E-1)[&rate=5.561328736043523E-4]:9.806497257204E-2)[&rate=5.561328736043523E-4]:1.696272670233E-1)[&rate=5.561328736043523E-4]:2.416145687757E-1,((76[&rate=5.561328736043523E-4]:3.997269927095E-1,(70[&rate=5.561328736043523E-4]:2.60190309463E-1,74[&rate=5.561328736043523E-4]:2.985464738465E-1)[&rate=5.561328736043523E-4]:1.01180518863E-1)[&rate=5.561328736043523E-4]:8.273694978898E-2,75[&rate=5.561328736043523E-4]:4.824639424985E-1)[&rate=5.561328736043523E-4]:3.557286020124E-1)[&rate=5.561328736043523E-4]:5.446396499568E-1)[&rate=5.561328736043523E-4]:2.76180854292E-2,((137[&rate=5.561328736043523E-4]:2.836688025996E-1,133[&rate=5.561328736043523E-4]:2.425729121885E-1)[&rate=5.561328736043523E-4]:1.307134571821E-1,134[&rate=5.561328736043523E-4]:3.431493830695E-1)[&rate=5.561328736043523E-4]:1.072780348882E0)[&rate=5.561328736043523E-4]:2.533160460723E-1)[&rate=5.561328736043523E-4]:3.572871039443E-1)[&rate=5.561328736043523E-4]:4.709243525797E-1)[&rate=5.561328736043523E-4]:4.267597891268E-2)[&rate=5.561328736043523E-4]:1.804119416813E-3)[&rate=5.561328736043523E-4]:4.512252426976E-2);
tree STATE_75250000 [&joint=-20971.05171207202,lnP=-20971.05171207202] = [&R] (((((((146[&rate=5.454519381264524E-4]:9.423094164828E-1,((((7[&rate=5.454519381264524E-4]:1.910599677281E-1,8[&rate=5.454519381264524E-4]:1.910599677281E-1)[&rate=5.454519381264524E-4]:5.964015369713E-1,(31[&rate=5.454519381264524E-4]:7.313673749748E-1,((22[&rate=5.454519381264524E-4]:4.086683336093E-1,27[&rate=5.454519381264524E-4]:4.251066897736E-1)[&rate=5.454519381264524E-4]:2.463986542152E-1,2[&rate=5.454519381264524E-4]:4.824642480984E-1)[&rate=5.454519381264524E-4]:2.150586660232E-2)[&rate=5.454519381264524E-4]:2.067790612315E-1)[&rate=5.454519381264524E-4]:2.038362160803E-1,26[&rate=5.454519381264524E-4]:1.098147035848E0)[&rate=5.454519381264524E-4]:1.852130621931E0,16[&rate=5.454519381264524E-4]:2.895483137231E0)[&rate=5.454519381264524E-4]:1.210062613376E-2)[&rate=5.454519381264524E-4]:1.729591610782E-1,(((39[&rate=5.454519381264524E-4]:4.137068965186E-1,(147[&rate=5.454519381264524E-4]:3.699182938397E-1,40[&rate=5.454519381264524E-4]:3.125412446594E-1)[&rate=5.454519381264524E-4]:1.011656518592E-1)[&rate=5.454519381264524E-4]:2.36529825147E-1,97[&rate=5.454519381264524E-4]:5.791984702994E-1)[&rate=5.454519381264524E-4]:3.242364558786E-1,(((96[&rate=5.454519381264524E-4]:5.065086502684E-1,99[&rate=5.454519381264524E-4]:5.420277759513E-1)[&rate=5.454519381264524E-4]:3.901739677996E-1,(101[&rate=5.454519381264524E-4]:1.400535645349E0,(((3[&rate=5.454519381264524E-4]:6.668972192824E-1,(18[&rate=5.454519381264524E-4]:6.793801386971E-1,(6[&rate=5.454519381264524E-4]:5.168189522267E-1,(10[&rate=5.454519381264524E-4]:3.508777998768E-1,15[&rate=5.454519381264524E-4]:3.892339642603E-1)[&rate=5.454519381264524E-4]:1.823795085142E-1)[&rate=5.454519381264524E-4]:9.954748784036E-2)[&rate=5.454519381264524E-4]:1.025855737358E-1)[&rate=5.454519381264524E-4]:3.560607811384E-2,((88[&rate=5.454519381264524E-4]:1.315038806908E-1,89[&rate=5.454519381264524E-4]:1.452025108278E-1)[&rate=5.454519381264524E-4]:1.512350722567E-1,(87[&rate=5.454519381264524E-4]:2.137856242806E-1,(((90[&rate=5.454519381264524E-4]:3.183939234854E-2,91[&rate=5.454519381264524E-4]:3.183939234854E-2)[&rate=5.454519381264524E-4]:7.100260050552E-2,92[&rate=5.454519381264524E-4]:1.028419928541E-1)[&rate=5.454519381264524E-4]:5.275547308866E-2,(83[&rate=5.454519381264524E-4]:5.118530080763E-2,(85[&rate=5.454519381264524E-4]:2.049772314434E-2,(93[&rate=5.454519381264524E-4]:2.403965896883E-2,(84[&rate=5.454519381264524E-4]:9.211348403093E-3,86[&rate=5.454519381264524E-4]:9.211348403093E-3)[&rate=5.454519381264524E-4]:1.129680428721E-3)[&rate=5.454519381264524E-4]:1.015669431252E-2)[&rate=5.454519381264524E-4]:3.068757766329E-2)[&rate=5.454519381264524E-4]:9.071353499809E-2)[&rate=5.454519381264524E-4]:7.188678847485E-2)[&rate=5.454519381264524E-4]:6.895332866694E-2)[&rate=5.454519381264524E-4]:9.594903718459E-1)[&rate=5.454519381264524E-4]:7.32906158605E-1,(((((((109[&rate=5.454519381264524E-4]:3.941119016947E-1,(112[&rate=5.454519381264524E-4]:3.386361384601E-1,114[&rate=5.454519381264524E-4]:2.564443576382E-1)[&rate=5.454519381264524E-4]:5.821548926196E-2)[&rate=5.454519381264524E-4]:1.634821631531E-1,(107[&rate=5.454519381264524E-4]:2.657974646958E-1,108[&rate=5.454519381264524E-4]:2.630577386685E-1)[&rate=5.454519381264524E-4]:2.726185179602E-1)[&rate=5.454519381264524E-4]:2.643231007094E-1,(115[&rate=5.454519381264524E-4]:4.781888830794E-1,(13[&rate=5.454519381264524E-4]:3.292763939001E-1,19[&rate=5.454519381264524E-4]:3.676325582838E-1)[&rate=5.454519381264524E-4]:2.311042700011E-1)[&rate=5.454519381264524E-4]:2.642762276833E-1)[&rate=5.454519381264524E-4]:4.306535705073E-2,((116[&rate=5.454519381264524E-4]:4.566809320118E-1,(((106[&rate=5.454519381264524E-4]:6.66899179489E-3,104[&rate=5.454519381264524E-4]:6.66899179489E-3)[&rate=5.454519381264524E-4]:3.217345118591E-1,111[&rate=5.454519381264524E-4]:3.448418598184E-1)[&rate=5.454519381264524E-4]:8.393936831546E-3,139[&rate=5.454519381264524E-4]:5.285782624033E-1)[&rate=5.454519381264524E-4]:1.80157464129E-1)[&rate=5.454519381264524E-4]:1.955260242982E-1,(148[&rate=5.454519381264524E-4]:3.88594207109E-1,143[&rate=5.454519381264524E-4]:3.858544810816E-1)[&rate=5.454519381264524E-4]:3.019689135847E-1)[&rate=5.454519381264524E-4]:1.333235115034E-1)[&rate=5.454519381264524E-4]:9.967046947509E-2,((113[&rate=5.454519381264524E-4]:6.181702803778E-1,(((30[&rate=5.454519381264524E-4]:1.933983982927E-1,4[&rate=5.454519381264524E-4]:2.079565856673E-2)[&rate=5.454519381264524E-4]:2.43431502944E-1,117[&rate=5.454519381264524E-4]:3.245011341135E-1)[&rate=5.454519381264524E-4]:1.235388517045E-1,9[&rate=5.454519381264524E-4]:4.370810817084E-1)[&rate=5.454519381264524E-4]:1.728700205873E-1)[&rate=5.454519381264524E-4]:1.833893700248E-1,((105[&rate=5.454519381264524E-4]:5.539252486235E-1,110[&rate=5.454519381264524E-4]:5.758430568426E-1)[&rate=5.454519381264524E-4]:1.98824036085E-1,(17[&rate=5.454519381264524E-4]:5.991529653794E-1,14[&rate=5.454519381264524E-4]:5.607968009957E-1)[&rate=5.454519381264524E-4]:2.193497439865E-1)[&rate=5.454519381264524E-4]:2.141310542038E-2)[&rate=5.454519381264524E-4]:1.658330677077E-1)[&rate=5.454519381264524E-4]:2.081521673895E-1,(142[&rate=5.454519381264524E-4]:5.739357259874E-1,(141[&rate=5.454519381264524E-4]:5.150739414768E-1,(144[&rate=5.454519381264524E-4]:4.749102891443E-1,145[&rate=5.454519381264524E-4]:4.803897411993E-1)[&rate=5.454519381264524E-4]:3.742392630516E-2)[&rate=5.454519381264524E-4]:5.612205848294E-2)[&rate=5.454519381264524E-4]:7.742118992387E-1)[&rate=5.454519381264524E-4]:2.38004057163E-1,(((24[&rate=5.454519381264524E-4]:1.066707084929E0,(1[&rate=5.454519381264524E-4]:1.33862351823E-1,(21[&rate=5.454519381264524E-4]:4.726364790061E-1,28[&rate=5.454519381264524E-4]:4.972940132525E-1)[&rate=5.454519381264524E-4]:4.228697084334E-1)[&rate=5.454519381264524E-4]:1.520228152977E-1)[&rate=5.454519381264524E-4]:3.055214959073E-1,((23[&rate=5.454519381264524E-4]:6.458381895928E-1,(25[&rate=5.454519381264524E-4]:5.224600470094E-1,20[&rate=5.454519381264524E-4]:5.032819648177E-1)[&rate=5.454519381264524E-4]:1.34337046693E-1)[&rate=5.454519381264524E-4]:2.664335545957E-1,(140[&rate=5.454519381264524E-4]:5.896214933955E-1,11[&rate=5.454519381264524E-4]:6.087995755872E-1)[&rate=5.454519381264524E-4]:2.185406617521E-1)[&rate=5.454519381264524E-4]:4.48997932538E-1)[&rate=5.454519381264524E-4]:1.625950605118E-2,102[&rate=5.454519381264524E-4]:2.26844251271E-1)[&rate=5.454519381264524E-4]:1.127320886523E-1)[&rate=5.454519381264524E-4]:9.857284210534E-2)[&rate=5.454519381264524E-4]:9.678659153756E-1)[&rate=5.454519381264524E-4]:3.545570333518E-1)[&rate=5.454519381264524E-4]:2.612405881207E-2,((95[&rate=5.454519381264524E-4]:5.948128220496E-1,(94[&rate=5.454519381264524E-4]:4.46254617401E-1,100[&rate=5.454519381264524E-4]:4.46254617401E-1)[&rate=5.454519381264524E-4]:6.385875109655E-2)[&rate=5.454519381264524E-4]:2.974052589439E-1,98[&rate=5.454519381264524E-4]:8.812891192448E-1)[&rate=5.454519381264524E-4]:5.517875982087E-2)[&rate=5.454519381264524E-4]:1.664205990248E-1)[&rate=5.454519381264524E-4]:2.057682078185E-2)[&rate=5.454519381264524E-4]:8.031562800988E-2,38[&rate=5.454519381264524E-4]:1.007059615407E0)[&rate=5.454519381264524E-4]:4.537692404465E-1,(((128[&rate=5.454519381264524E-4]:1.743222204307E0,(((((132[&rate=5.454519381264524E-4]:3.567340686831E-2,129[&rate=5.454519381264524E-4]:3.293368084095E-2)[&rate=5.454519381264524E-4]:1.811850167134E-1,(130[&rate=5.454519381264524E-4]:1.59256223609E-1,131[&rate=5.454519381264524E-4]:1.619959496363E-1)[&rate=5.454519381264524E-4]:5.486247394538E-2)[&rate=5.454519381264524E-4]:3.906623395142E-1,118[&rate=5.454519381264524E-4]:7.417673384385E-1)[&rate=5.454519381264524E-4]:6.283738997214E-2,69[&rate=5.454519381264524E-4]:8.155636325203E-1)[&rate=5.454519381264524E-4]:6.832061706245E-1,((62[&rate=5.454519381264524E-4]:5.052737036301E-1,((65[&rate=5.454519381264524E-4]:2.392977088991E-1,60[&rate=5.454519381264524E-4]:2.392977088991E-1)[&rate=5.454519381264524E-4]:7.386117992574E-2,64[&rate=5.454519381264524E-4]:4.638438203315E-1)[&rate=5.454519381264524E-4]:3.33992887565E-4)[&rate=5.454519381264524E-4]:1.951083993939E-1,(61[&rate=5.454519381264524E-4]:1.480794094038E-1,63[&rate=5.454519381264524E-4]:1.069835189928E-1)[&rate=5.454519381264524E-4]:5.523026936202E-1)[&rate=5.454519381264524E-4]:7.874287960111E-1)[&rate=5.454519381264524E-4]:3.951373326692E-1)[&rate=5.454519381264524E-4]:1.478346580893E-1,((((44[&rate=5.454519381264524E-4]:4.323299988057E-1,51[&rate=5.454519381264524E-4]:4.104720753085E-1)[&rate=5.454519381264524E-4]:1.418836357533E-1,(47[&rate=5.454519381264524E-4]:5.781684721875E-1,(49[&rate=5.454519381264524E-4]:4.07269625834E-1,50[&rate=5.454519381264524E-4]:4.07269625834E-1)[&rate=5.454519381264524E-4]:1.381119611077E-1)[&rate=5.454519381264524E-4]:1.509643245859E-3)[&rate=5.454519381264524E-4]:7.593363601246E-2,((43[&rate=5.454519381264524E-4]:4.500578669511E-1,46[&rate=5.454519381264524E-4]:4.500578669511E-1)[&rate=5.454519381264524E-4]:5.873588558114E-2,(41[&rate=5.454519381264524E-4]:4.43819082811E-1,(42[&rate=5.454519381264524E-4]:4.275934887772E-1,48[&rate=5.454519381264524E-4]:4.658448548974E-1)[&rate=5.454519381264524E-4]:2.169007490806E-2)[&rate=5.454519381264524E-4]:1.032986097824E-2)[&rate=5.454519381264524E-4]:1.468179989136E-1)[&rate=5.454519381264524E-4]:1.518820786847E-1,45[&rate=5.454519381264524E-4]:7.992971088192E-1)[&rate=5.454519381264524E-4]:3.183635412857E-1)[&rate=5.454519381264524E-4]:4.722902920932E-2,(127[&rate=5.454519381264524E-4]:2.716757304819E0,(121[&rate=5.454519381264524E-4]:2.24879757396E0,(35[&rate=5.454519381264524E-4]:1.16876926407E-1,36[&rate=5.454519381264524E-4]:1.634522688727E-1)[&rate=5.454519381264524E-4]:5.893250293266E-3)[&rate=5.454519381264524E-4]:2.68638404477E-2)[&rate=5.454519381264524E-4]:2.598847511699E-1)[&rate=5.454519381264524E-4]:4.4894464102E-1)[&rate=5.454519381264524E-4]:6.10782971984E-2,32[&rate=5.454519381264524E-4]:3.461019968709E-2)[&rate=5.454519381264524E-4]:1.677466059921E-2,(((66[&rate=5.454519381264524E-4]:3.66777981278E-1,((((((138[&rate=5.454519381264524E-4]:1.969700321838E-1,136[&rate=5.454519381264524E-4]:6.546318286862E-2)[&rate=5.454519381264524E-4]:3.637893116975E-1,135[&rate=5.454519381264524E-4]:3.607593438813E-1)[&rate=5.454519381264524E-4]:3.182227541668E-1,119[&rate=5.454519381264524E-4]:1.026927303527E0)[&rate=5.454519381264524E-4]:4.736278722695E-2,120[&rate=5.454519381264524E-4]:9.783996797956E-1)[&rate=5.454519381264524E-4]:7.971309601066E-1,126[&rate=5.454519381264524E-4]:1.085718528217E0)[&rate=5.454519381264524E-4]:5.254258415158E-1,(67[&rate=5.454519381264524E-4]:3.171716340878E-1,(122[&rate=5.454519381264524E-4]:2.094801941579E-1,(123[&rate=5.454519381264524E-4]:1.7956866807E-1,124[&rate=5.454519381264524E-4]:1.768364276328E-1)[&rate=5.454519381264524E-4]:2.991152608797E-2)[&rate=5.454519381264524E-4]:6.089639902705E-1)[&rate=5.454519381264524E-4]:4.679854596038E-2)[&rate=5.454519381264524E-4]:2.807801229895E-3)[&rate=5.454519381264524E-4]:5.069985007187E-1,34[&rate=5.454519381264524E-4]:1.07627833666E-2)[&rate=5.454519381264524E-4]:3.482678149238E-2,(((57[&rate=5.454519381264524E-4]:3.925878838869E-1,(((58[&rate=5.454519381264524E-4]:2.190423751507E-1,59[&rate=5.454519381264524E-4]:1.999166920906E-1)[&rate=5.454519381264524E-4]:1.104065904617E-1,(54[&rate=5.454519381264524E-4]:2.651919089433E-1,37[&rate=5.454519381264524E-4]:3.416946411838E-1)[&rate=5.454519381264524E-4]:6.880007488778E-3)[&rate=5.454519381264524E-4]:3.074146749531E-2,(56[&rate=5.454519381264524E-4]:2.808955412742E-1,55[&rate=5.454519381264524E-4]:2.808955412742E-1)[&rate=5.454519381264524E-4]:5.197248746187E-2)[&rate=5.454519381264524E-4]:4.879089340214E-2)[&rate=5.454519381264524E-4]:3.170134059849E-1,68[&rate=5.454519381264524E-4]:6.576887215657E-1)[&rate=5.454519381264524E-4]:2.000721212247E-1,(125[&rate=5.454519381264524E-4]:8.517757494602E-1,((((((73[&rate=5.454519381264524E-4]:4.645510651791E-1,77[&rate=5.454519381264524E-4]:4.590716131244E-1)[&rate=5.454519381264524E-4]:3.23311241701E-2,71[&rate=5.454519381264524E-4]:4.283890386644E-1)[&rate=5.454519381264524E-4]:2.3810370036E-2,((82[&rate=5.454519381264524E-4]:3.293598725543E-1,(78[&rate=5.454519381264524E-4]:3.04211589663E-1,72[&rate=5.454519381264524E-4]:2.822937814437E-1)[&rate=5.454519381264524E-4]:1.692910480916E-2)[&rate=5.454519381264524E-4]:3.550552822207E-2,79[&rate=5.454519381264524E-4]:3.566462226943E-1)[&rate=5.454519381264524E-4]:1.229504462801E-1)[&rate=5.454519381264524E-4]:5.284032655929E-2,(80[&rate=5.454519381264524E-4]:1.078153504329E-1,81[&rate=5.454519381264524E-4]:1.078153504329E-1)[&rate=5.454519381264524E-4]:4.164024670185E-1)[&rate=5.454519381264524E-4]:1.405948541797E-1,(75[&rate=5.454519381264524E-4]:6.586677925753E-1,((74[&rate=5.454519381264524E-4]:5.274397238684E-1,76[&rate=5.454519381264524E-4]:5.274397238684E-1)[&rate=5.454519381264524E-4]:1.956893281506E-2,70[&rate=5.454519381264524E-4]:5.086524923E-1)[&rate=5.454519381264524E-4]:1.116591358918E-1)[&rate=5.454519381264524E-4]:5.545994754887E-2)[&rate=5.454519381264524E-4]:8.305505002593E-1,((52[&rate=5.454519381264524E-4]:6.242219631907E-1,(((134[&rate=5.454519381264524E-4]:3.400742524138E-1,137[&rate=5.454519381264524E-4]:4.11307129126E-1)[&rate=5.454519381264524E-4]:1.719724849053E-1,133[&rate=5.454519381264524E-4]:5.421837236203E-1)[&rate=5.454519381264524E-4]:8.222196220113E-1,(103[&rate=5.454519381264524E-4]:6.90152209806E-1,(29[&rate=5.454519381264524E-4]:5.79468091781E-1,(5[&rate=5.454519381264524E-4]:1.547069480654E-1,12[&rate=5.454519381264524E-4]:1.930631124489E-1)[&rate=5.454519381264524E-4]:2.795556642636E-1)[&rate=5.454519381264524E-4]:3.435608303537E-1)[&rate=5.454519381264524E-4]:1.56466209473E0)[&rate=5.454519381264524E-4]:3.370139321598E-2)[&rate=5.454519381264524E-4]:1.535594909973E-1,53[&rate=5.454519381264524E-4]:7.695847328767E-1)[&rate=5.454519381264524E-4]:2.863044889475E-2)[&rate=5.454519381264524E-4]:2.639430813501E-1)[&rate=5.454519381264524E-4]:1.726517599969E-1)[&rate=5.454519381264524E-4]:5.985630584709E-1)[&rate=5.454519381264524E-4]:2.771310364639E-2)[&rate=5.454519381264524E-4]:2.262960946665E-1,33[&rate=5.454519381264524E-4]:2.831604070075E-1);
tree STATE_75260000 [&joint=-20975.754238770885,lnP=-20975.754238770885] = [&R] (32[&rate=5.077992849468392E-4]:3.121015523914E-2,((((((57[&rate=5.077992849468392E-4]:3.521894103985E-1,((56[&rate=5.077992849468392E-4]:2.980694461442E-1,55[&rate=5.077992849468392E-4]:2.980694461442E-1)[&rate=5.077992849468392E-4]:3.931024827878E-2,(54[&rate=5.077992849468392E-4]:2.455697315876E-1,((37[&rate=5.077992849468392E-4]:4.796934040216E-2,59[&rate=5.077992849468392E-4]:9.717974281942E-3)[&rate=5.077992849468392E-4]:4.950985546745E-2,58[&rate=5.077992849468392E-4]:7.83535128095E-2)[&rate=5.077992849468392E-4]:2.245932679585E-1)[&rate=5.077992849468392E-4]:6.175531802676E-2)[&rate=5.077992849468392E-4]:3.880754226723E-3)[&rate=5.077992849468392E-4]:3.430607001362E-1,68[&rate=5.077992849468392E-4]:6.433375422286E-1)[&rate=5.077992849468392E-4]:4.462155276191E-1,(125[&rate=5.077992849468392E-4]:1.189791336651E0,((133[&rate=5.077992849468392E-4]:7.267260780161E-1,(137[&rate=5.077992849468392E-4]:4.017233594161E-1,134[&rate=5.077992849468392E-4]:3.304904827039E-1)[&rate=5.077992849468392E-4]:3.66098609011E-1)[&rate=5.077992849468392E-4]:9.360100338063E-1,(((52[&rate=5.077992849468392E-4]:3.886445806086E-1,(103[&rate=5.077992849468392E-4]:6.538182576583E-1,(29[&rate=5.077992849468392E-4]:5.001761963768E-1,(5[&rate=5.077992849468392E-4]:2.289083551054E-1,12[&rate=5.077992849468392E-4]:2.672645194889E-1)[&rate=5.077992849468392E-4]:1.260623618194E-1)[&rate=5.077992849468392E-4]:3.865187736103E-1)[&rate=5.077992849468392E-4]:1.399120057511E0)[&rate=5.077992849468392E-4]:3.693451573586E-1,53[&rate=5.077992849468392E-4]:7.497930166559E-1)[&rate=5.077992849468392E-4]:1.293704781118E-1,((((80[&rate=5.077992849468392E-4]:1.423788654012E-1,81[&rate=5.077992849468392E-4]:1.423788654012E-1)[&rate=5.077992849468392E-4]:3.459839653328E-1,((79[&rate=5.077992849468392E-4]:1.96651334111E-1,(78[&rate=5.077992849468392E-4]:7.312342233304E-2,72[&rate=5.077992849468392E-4]:5.120561411372E-2)[&rate=5.077992849468392E-4]:1.235279117779E-1)[&rate=5.077992849468392E-4]:6.786497039143E-2,82[&rate=5.077992849468392E-4]:2.727354825845E-1)[&rate=5.077992849468392E-4]:2.320657043139E-1)[&rate=5.077992849468392E-4]:5.711370993994E-3,(71[&rate=5.077992849468392E-4]:2.425518457589E-1,(77[&rate=5.077992849468392E-4]:2.14247038575E-1,73[&rate=5.077992849468392E-4]:2.197264906297E-1)[&rate=5.077992849468392E-4]:9.131850581403E-2)[&rate=5.077992849468392E-4]:2.323442737774E-1)[&rate=5.077992849468392E-4]:1.687655829221E-1,(75[&rate=5.077992849468392E-4]:5.682819617071E-1,((74[&rate=5.077992849468392E-4]:4.254695215501E-1,70[&rate=5.077992849468392E-4]:3.871133571666E-1)[&rate=5.077992849468392E-4]:8.948287506062E-2,76[&rate=5.077992849468392E-4]:5.149523966107E-1)[&rate=5.077992849468392E-4]:5.332956509637E-2)[&rate=5.077992849468392E-4]:1.438728914362E-1)[&rate=5.077992849468392E-4]:9.134717002366E-1)[&rate=5.077992849468392E-4]:1.493120086384E-3)[&rate=5.077992849468392E-4]:5.195172354583E-1)[&rate=5.077992849468392E-4]:6.642839986319E-2)[&rate=5.077992849468392E-4]:1.976255851899E-1,((67[&rate=5.077992849468392E-4]:1.717411714312E-1,(122[&rate=5.077992849468392E-4]:2.529134769756E-1,(124[&rate=5.077992849468392E-4]:1.498588288383E-1,123[&rate=5.077992849468392E-4]:1.525910692754E-1)[&rate=5.077992849468392E-4]:1.003224077002E-1)[&rate=5.077992849468392E-4]:4.201002447963E-1)[&rate=5.077992849468392E-4]:2.458799365592E-1,(((120[&rate=5.077992849468392E-4]:1.613128958122E0,((138[&rate=5.077992849468392E-4]:2.322550139544E-1,136[&rate=5.077992849468392E-4]:1.007481646392E-1)[&rate=5.077992849468392E-4]:8.090551939941E-1,135[&rate=5.077992849468392E-4]:8.413102079484E-1)[&rate=5.077992849468392E-4]:5.19763955653E-1)[&rate=5.077992849468392E-4]:3.986305516878E-1,(126[&rate=5.077992849468392E-4]:1.312675829056E0,119[&rate=5.077992849468392E-4]:2.098378351699E0)[&rate=5.077992849468392E-4]:9.271569069221E-3)[&rate=5.077992849468392E-4]:2.516759018234E-1,66[&rate=5.077992849468392E-4]:3.264491102633E-1)[&rate=5.077992849468392E-4]:9.117199772717E-2)[&rate=5.077992849468392E-4]:3.218369092749E-1)[&rate=5.077992849468392E-4]:1.278438564425E-1,(34[&rate=5.077992849468392E-4]:3.93082577207E-3,(((147[&rate=5.077992849468392E-4]:9.164159208709E-1,(((((96[&rate=5.077992849468392E-4]:5.708458881569E-1,99[&rate=5.077992849468392E-4]:6.063650138397E-1)[&rate=5.077992849468392E-4]:2.386183190425E-1,(98[&rate=5.077992849468392E-4]:8.142588650064E-1,(95[&rate=5.077992849468392E-4]:5.170375590622E-1,(94[&rate=5.077992849468392E-4]:1.167816403216E-1,100[&rate=5.077992849468392E-4]:1.167816403216E-1)[&rate=5.077992849468392E-4]:3.155564651886E-1)[&rate=5.077992849468392E-4]:3.08150267693E-1)[&rate=5.077992849468392E-4]:8.866544378508E-3)[&rate=5.077992849468392E-4]:3.88251225265E-2,16[&rate=5.077992849468392E-4]:2.819028157482E0)[&rate=5.077992849468392E-4]:2.219260409363E-2,((97[&rate=5.077992849468392E-4]:5.984406242794E-1,146[&rate=5.077992849468392E-4]:7.896974548805E-1)[&rate=5.077992849468392E-4]:4.806493887942E-2,39[&rate=5.077992849468392E-4]:7.17543814525E-1)[&rate=5.077992849468392E-4]:3.818402093378E-2)[&rate=5.077992849468392E-4]:6.622729862333E-2,((40[&rate=5.077992849468392E-4]:7.34794517154E-1,(((7[&rate=5.077992849468392E-4]:3.264992082244E-1,8[&rate=5.077992849468392E-4]:3.264992082244E-1)[&rate=5.077992849468392E-4]:4.457786516511E-1,26[&rate=5.077992849468392E-4]:8.79127174944E-1)[&rate=5.077992849468392E-4]:2.709013157578E-1,(31[&rate=5.077992849468392E-4]:6.927650531245E-1,((22[&rate=5.077992849468392E-4]:3.995264454576E-1,27[&rate=5.077992849468392E-4]:4.159648016219E-1)[&rate=5.077992849468392E-4]:1.767408985144E-1,2[&rate=5.077992849468392E-4]:4.03664604246E-1)[&rate=5.077992849468392E-4]:6.170318860441E-2)[&rate=5.077992849468392E-4]:5.010990540158E-1)[&rate=5.077992849468392E-4]:1.725053473117E0)[&rate=5.077992849468392E-4]:3.046391900621E-2,(101[&rate=5.077992849468392E-4]:1.380561788071E0,((3[&rate=5.077992849468392E-4]:6.816446517041E-1,(((88[&rate=5.077992849468392E-4]:5.70684267683E-2,89[&rate=5.077992849468392E-4]:7.076705690531E-2)[&rate=5.077992849468392E-4]:2.62805022967E-1,((87[&rate=5.077992849468392E-4]:2.690455919447E-1,((90[&rate=5.077992849468392E-4]:9.761343714728E-2,91[&rate=5.077992849468392E-4]:9.761343714728E-2)[&rate=5.077992849468392E-4]:9.386766493339E-2,92[&rate=5.077992849468392E-4]:1.914811020807E-1)[&rate=5.077992849468392E-4]:9.126312000102E-2)[&rate=5.077992849468392E-4]:2.473152808773E-2,(86[&rate=5.077992849468392E-4]:2.49948413607E-1,((85[&rate=5.077992849468392E-4]:5.917158943178E-2,83[&rate=5.077992849468392E-4]:5.917158943178E-2)[&rate=5.077992849468392E-4]:2.207054194177E-2,(93[&rate=5.077992849468392E-4]:1.711798914656E-2,84[&rate=5.077992849468392E-4]:3.419359009548E-3)[&rate=5.077992849468392E-4]:7.782277236401E-2)[&rate=5.077992849468392E-4]:1.687062822334E-1)[&rate=5.077992849468392E-4]:4.382870642544E-2)[&rate=5.077992849468392E-4]:2.609632970292E-2)[&rate=5.077992849468392E-4]:8.548062395095E-1,(6[&rate=5.077992849468392E-4]:4.928082788989E-1,((10[&rate=5.077992849468392E-4]:3.075521116936E-1,15[&rate=5.077992849468392E-4]:3.45908276077E-1)[&rate=5.077992849468392E-4]:1.911743448564E-1,18[&rate=5.077992849468392E-4]:5.453017990157E-1)[&rate=5.077992849468392E-4]:1.052017851331E-2)[&rate=5.077992849468392E-4]:1.942001774693E-1)[&rate=5.077992849468392E-4]:4.669098985637E-2)[&rate=5.077992849468392E-4]:9.284481022327E-1,(((142[&rate=5.077992849468392E-4]:9.55889693966E-1,(145[&rate=5.077992849468392E-4]:6.607131181157E-1,(141[&rate=5.077992849468392E-4]:6.444120268416E-1,144[&rate=5.077992849468392E-4]:6.416723008142E-1)[&rate=5.077992849468392E-4]:1.356136524652E-2)[&rate=5.077992849468392E-4]:2.951765758503E-1)[&rate=5.077992849468392E-4]:7.235351918766E-1,((((23[&rate=5.077992849468392E-4]:7.022311935557E-1,(20[&rate=5.077992849468392E-4]:5.843925588178E-1,25[&rate=5.077992849468392E-4]:6.035706410095E-1)[&rate=5.077992849468392E-4]:1.096194566558E-1)[&rate=5.077992849468392E-4]:1.229226699588E-1,(140[&rate=5.077992849468392E-4]:7.101217426936E-1,11[&rate=5.077992849468392E-4]:7.292998248853E-1)[&rate=5.077992849468392E-4]:1.092253178E-2)[&rate=5.077992849468392E-4]:4.700782834934E-1,102[&rate=5.077992849468392E-4]:1.445472155013E-1)[&rate=5.077992849468392E-4]:1.796457839079E-1,(24[&rate=5.077992849468392E-4]:1.248851594806E0,(1[&rate=5.077992849468392E-4]:1.064889930148E-1,(21[&rate=5.077992849468392E-4]:6.610841947378E-1,28[&rate=5.077992849468392E-4]:6.857417289843E-1)[&rate=5.077992849468392E-4]:2.070486338935E-1)[&rate=5.077992849468392E-4]:3.61540683983E-1)[&rate=5.077992849468392E-4]:2.369852402195E-1)[&rate=5.077992849468392E-4]:1.086565439676E-1)[&rate=5.077992849468392E-4]:2.723223369821E-2,(((13[&rate=5.077992849468392E-4]:5.790541003232E-1,19[&rate=5.077992849468392E-4]:6.174102647069E-1)[&rate=5.077992849468392E-4]:5.284657741545E-1,(((107[&rate=5.077992849468392E-4]:4.892782758005E-1,(((112[&rate=5.077992849468392E-4]:1.930799694343E-1,114[&rate=5.077992849468392E-4]:1.108881886124E-1)[&rate=5.077992849468392E-4]:2.55068409105E-1,109[&rate=5.077992849468392E-4]:4.454086525119E-1)[&rate=5.077992849468392E-4]:3.77757731496E-2,108[&rate=5.077992849468392E-4]:4.612666174424E-1)[&rate=5.077992849468392E-4]:2.527193233079E-2)[&rate=5.077992849468392E-4]:1.662204352166E-1,115[&rate=5.077992849468392E-4]:5.952247384143E-1)[&rate=5.077992849468392E-4]:2.933041102298E-1,((148[&rate=5.077992849468392E-4]:2.039475512637E-1,143[&rate=5.077992849468392E-4]:2.012078252363E-1)[&rate=5.077992849468392E-4]:6.111197018245E-1,(((106[&rate=5.077992849468392E-4]:3.705086149291E-1,104[&rate=5.077992849468392E-4]:3.705086149291E-1)[&rate=5.077992849468392E-4]:9.021311968188E-2,(139[&rate=5.077992849468392E-4]:5.878330875306E-1,111[&rate=5.077992849468392E-4]:4.124906217772E-1)[&rate=5.077992849468392E-4]:6.46694689982E-2)[&rate=5.077992849468392E-4]:2.536559338583E-1,116[&rate=5.077992849468392E-4]:6.541036958665E-1)[&rate=5.077992849468392E-4]:1.226073928379E-1)[&rate=5.077992849468392E-4]:1.118177599396E-1)[&rate=5.077992849468392E-4]:1.367992450117E-1)[&rate=5.077992849468392E-4]:1.400851487223E-1,(113[&rate=5.077992849468392E-4]:7.694367037206E-1,(((17[&rate=5.077992849468392E-4]:4.135933926939E-1,14[&rate=5.077992849468392E-4]:3.752372283102E-1)[&rate=5.077992849468392E-4]:2.387017488245E-1,((30[&rate=5.077992849468392E-4]:2.001815437873E-1,4[&rate=5.077992849468392E-4]:2.757880406126E-2)[&rate=5.077992849468392E-4]:4.745963044288E-1,(117[&rate=5.077992849468392E-4]:4.26796348396E-1,9[&rate=5.077992849468392E-4]:4.158374442864E-1)[&rate=5.077992849468392E-4]:1.356527326969E-1)[&rate=5.077992849468392E-4]:5.422962206951E-2)[&rate=5.077992849468392E-4]:1.526673735888E-1,(105[&rate=5.077992849468392E-4]:3.743469849361E-1,110[&rate=5.077992849468392E-4]:3.962647931552E-1)[&rate=5.077992849468392E-4]:3.648621055137E-1)[&rate=5.077992849468392E-4]:2.830352996977E-3)[&rate=5.077992849468392E-4]:4.781683194794E-1)[&rate=5.077992849468392E-4]:2.864493566146E-1)[&rate=5.077992849468392E-4]:1.527507028891E-1)[&rate=5.077992849468392E-4]:7.732087601619E-1)[&rate=5.077992849468392E-4]:3.578608070829E-1)[&rate=5.077992849468392E-4]:5.669669792191E-2)[&rate=5.077992849468392E-4]:3.70837376084E-2)[&rate=5.077992849468392E-4]:1.023039995418E-1,38[&rate=5.077992849468392E-4]:8.930368603033E-1)[&rate=5.077992849468392E-4]:2.986546455025E-1,((((((64[&rate=5.077992849468392E-4]:2.644500928533E-1,(62[&rate=5.077992849468392E-4]:2.7942771063E-1,60[&rate=5.077992849468392E-4]:8.764688871222E-2)[&rate=5.077992849468392E-4]:2.611827263433E-2)[&rate=5.077992849468392E-4]:2.607489537438E-3,65[&rate=5.077992849468392E-4]:1.16372650884E-1)[&rate=5.077992849468392E-4]:3.977562130598E-1,(61[&rate=5.077992849468392E-4]:1.671880339218E-1,63[&rate=5.077992849468392E-4]:1.260921435107E-1)[&rate=5.077992849468392E-4]:5.387216519398E-1)[&rate=5.077992849468392E-4]:1.064885361643E0,(128[&rate=5.077992849468392E-4]:1.223756771793E0,((69[&rate=5.077992849468392E-4]:5.71407844218E-1,118[&rate=5.077992849468392E-4]:5.604489401083E-1)[&rate=5.077992849468392E-4]:1.302316459016E-1,((131[&rate=5.077992849468392E-4]:1.500839750403E-1,130[&rate=5.077992849468392E-4]:1.473442490129E-1)[&rate=5.077992849468392E-4]:1.977131692586E-1,(132[&rate=5.077992849468392E-4]:1.767068521248E-1,129[&rate=5.077992849468392E-4]:1.739671260975E-1)[&rate=5.077992849468392E-4]:1.710902921741E-1)[&rate=5.077992849468392E-4]:2.086368663685E-1)[&rate=5.077992849468392E-4]:6.728022131799E-1)[&rate=5.077992849468392E-4]:4.073122483142E-1)[&rate=5.077992849468392E-4]:1.675314830738E-1,((((51[&rate=5.077992849468392E-4]:6.354669300111E-1,(47[&rate=5.077992849468392E-4]:4.898651702044E-1,44[&rate=5.077992849468392E-4]:4.844006893302E-1)[&rate=5.077992849468392E-4]:1.729241641782E-1)[&rate=5.077992849468392E-4]:1.459057350992E-2,(49[&rate=5.077992849468392E-4]:4.65486494433E-1,50[&rate=5.077992849468392E-4]:4.65486494433E-1)[&rate=5.077992849468392E-4]:1.791065282138E-1)[&rate=5.077992849468392E-4]:1.023923146669E-2,((42[&rate=5.077992849468392E-4]:2.645067885827E-1,(41[&rate=5.077992849468392E-4]:2.535566207159E-1,48[&rate=5.077992849468392E-4]:2.972724677103E-1)[&rate=5.077992849468392E-4]:5.485686992625E-3)[&rate=5.077992849468392E-4]:1.854932837709E-1,(43[&rate=5.077992849468392E-4]:4.877838807651E-1,46[&rate=5.077992849468392E-4]:4.877838807651E-1)[&rate=5.077992849468392E-4]:1.139651945731E-2)[&rate=5.077992849468392E-4]:1.884387391369E-1)[&rate=5.077992849468392E-4]:1.266233389046E-1,45[&rate=5.077992849468392E-4]:8.060457569524E-1)[&rate=5.077992849468392E-4]:2.191585339369E-1)[&rate=5.077992849468392E-4]:6.066999400128E-2,((127[&rate=5.077992849468392E-4]:2.687498763379E0,121[&rate=5.077992849468392E-4]:2.246402872968E0)[&rate=5.077992849468392E-4]:5.441565942877E-2,(35[&rate=5.077992849468392E-4]:2.310562554975E-2,36[&rate=5.077992849468392E-4]:6.968096801551E-2)[&rate=5.077992849468392E-4]:1.516855095868E-1)[&rate=5.077992849468392E-4]:1.557122387576E-1)[&rate=5.077992849468392E-4]:2.588226853961E-1)[&rate=5.077992849468392E-4]:2.776184651119E-1)[&rate=5.077992849468392E-4]:3.573493057063E-4)[&rate=5.077992849468392E-4]:3.541613476456E-2,33[&rate=5.077992849468392E-4]:2.326595367797E-2)[&rate=5.077992849468392E-4]:1.342365361589E-2);
tree STATE_75270000 [&joint=-20986.363869142573,lnP=-20986.363869142573] = [&R] (((((((57[&rate=5.74724506546372E-4]:6.181993192307E-1,(((56[&rate=5.74724506546372E-4]:2.799099605013E-1,55[&rate=5.74724506546372E-4]:2.799099605013E-1)[&rate=5.74724506546372E-4]:1.3195731423E-2,(58[&rate=5.74724506546372E-4]:1.085743728509E-1,(37[&rate=5.74724506546372E-4]:1.033819711638E-1,54[&rate=5.74724506546372E-4]:2.687923892338E-2)[&rate=5.74724506546372E-4]:2.431808474719E-2)[&rate=5.74724506546372E-4]:2.118537234451E-1)[&rate=5.74724506546372E-4]:1.629905518236E-2,59[&rate=5.74724506546372E-4]:3.176014684183E-1)[&rate=5.74724506546372E-4]:2.978656103753E-1)[&rate=5.74724506546372E-4]:2.583511872031E-1,68[&rate=5.74724506546372E-4]:8.246379381277E-1)[&rate=5.74724506546372E-4]:2.521131158805E-1,(125[&rate=5.74724506546372E-4]:1.078184431746E0,(((53[&rate=5.74724506546372E-4]:6.33656343923E-1,(52[&rate=5.74724506546372E-4]:5.368913994988E-1,(103[&rate=5.74724506546372E-4]:3.813072154162E-1,(29[&rate=5.74724506546372E-4]:3.759149226782E-1,(5[&rate=5.74724506546372E-4]:3.446533396192E-2,12[&rate=5.74724506546372E-4]:7.282149834538E-2)[&rate=5.74724506546372E-4]:1.962441092643E-1)[&rate=5.74724506546372E-4]:2.382690050667E-1)[&rate=5.74724506546372E-4]:1.819877918644E0)[&rate=5.74724506546372E-4]:1.049616657356E-1)[&rate=5.74724506546372E-4]:2.228340612279E-2,(133[&rate=5.74724506546372E-4]:5.857678042382E-1,(137[&rate=5.74724506546372E-4]:1.507254585675E-1,134[&rate=5.74724506546372E-4]:7.949258185528E-2)[&rate=5.74724506546372E-4]:4.761382360817E-1)[&rate=5.74724506546372E-4]:8.522514427759E-1)[&rate=5.74724506546372E-4]:6.046428040502E-2,((73[&rate=5.74724506546372E-4]:4.766003041992E-1,(77[&rate=5.74724506546372E-4]:4.632582425028E-1,(((82[&rate=5.74724506546372E-4]:2.234591649558E-1,(71[&rate=5.74724506546372E-4]:4.152046829021E-2,79[&rate=5.74724506546372E-4]:6.891772856423E-2)[&rate=5.74724506546372E-4]:1.463222583095E-1)[&rate=5.74724506546372E-4]:2.98219097138E-2,(78[&rate=5.74724506546372E-4]:5.090759198203E-2,72[&rate=5.74724506546372E-4]:2.898978376271E-2)[&rate=5.74724506546372E-4]:1.941543046055E-1)[&rate=5.74724506546372E-4]:1.445113754557E-1,(80[&rate=5.74724506546372E-4]:1.381405716178E-2,81[&rate=5.74724506546372E-4]:1.381405716178E-2)[&rate=5.74724506546372E-4]:3.675400367991E-1)[&rate=5.74724506546372E-4]:3.806853210348E-2)[&rate=5.74724506546372E-4]:7.862609641676E-3)[&rate=5.74724506546372E-4]:2.641729134578E-1,(75[&rate=5.74724506546372E-4]:5.476785050737E-1,((74[&rate=5.74724506546372E-4]:3.525500935312E-1,76[&rate=5.74724506546372E-4]:3.525500935312E-1)[&rate=5.74724506546372E-4]:1.456922779276E-1,70[&rate=5.74724506546372E-4]:4.598862070754E-1)[&rate=5.74724506546372E-4]:4.943613361478E-2)[&rate=5.74724506546372E-4]:1.930947125833E-1)[&rate=5.74724506546372E-4]:7.22093871406E-1)[&rate=5.74724506546372E-4]:5.721629149561E-1)[&rate=5.74724506546372E-4]:1.652332889292E-1)[&rate=5.74724506546372E-4]:2.311658058029E-1,((67[&rate=5.74724506546372E-4]:2.822166494222E-1,(122[&rate=5.74724506546372E-4]:3.959326666955E-1,(124[&rate=5.74724506546372E-4]:2.323308787735E-1,123[&rate=5.74724506546372E-4]:2.350631192106E-1)[&rate=5.74724506546372E-4]:1.608695474849E-1)[&rate=5.74724506546372E-4]:3.875565330674E-1)[&rate=5.74724506546372E-4]:3.827147864475E-1,(66[&rate=5.74724506546372E-4]:3.946005796384E-1,(126[&rate=5.74724506546372E-4]:1.09197719746E0,((((138[&rate=5.74724506546372E-4]:3.317707679602E-1,136[&rate=5.74724506546372E-4]:2.00263918645E-1)[&rate=5.74724506546372E-4]:5.405923807078E-1,120[&rate=5.74724506546372E-4]:9.244179431884E-1)[&rate=5.74724506546372E-4]:1.050261803839E-2,135[&rate=5.74724506546372E-4]:6.828657667063E-1)[&rate=5.74724506546372E-4]:7.008377627091E-1,119[&rate=5.74724506546372E-4]:1.731648734895E0)[&rate=5.74724506546372E-4]:1.460309852095E-1)[&rate=5.74724506546372E-4]:5.497975718629E-1)[&rate=5.74724506546372E-4]:2.703308562313E-1)[&rate=5.74724506546372E-4]:9.526478616917E-2)[&rate=5.74724506546372E-4]:1.689730764544E-2,((((((2[&rate=5.74724506546372E-4]:4.138764920316E-1,31[&rate=5.74724506546372E-4]:6.412737523057E-1)[&rate=5.74724506546372E-4]:3.350526604827E-1,(((7[&rate=5.74724506546372E-4]:1.417432092294E-1,8[&rate=5.74724506546372E-4]:1.417432092294E-1)[&rate=5.74724506546372E-4]:4.638349180923E-1,26[&rate=5.74724506546372E-4]:7.124274423903E-1)[&rate=5.74724506546372E-4]:1.768049802833E-1,(22[&rate=5.74724506546372E-4]:4.750407794638E-1,27[&rate=5.74724506546372E-4]:4.914791356281E-1)[&rate=5.74724506546372E-4]:4.032327391002E-1)[&rate=5.74724506546372E-4]:4.325837367642E-2)[&rate=5.74724506546372E-4]:1.943839004391E0,(101[&rate=5.74724506546372E-4]:1.321791906195E0,((3[&rate=5.74724506546372E-4]:8.045887346865E-1,(((6[&rate=5.74724506546372E-4]:3.669699142296E-1,(10[&rate=5.74724506546372E-4]:2.659269983823E-1,15[&rate=5.74724506546372E-4]:3.042831627657E-1)[&rate=5.74724506546372E-4]:1.174812720117E-1)[&rate=5.74724506546372E-4]:3.140087192105E-2,18[&rate=5.74724506546372E-4]:4.613844847808E-1)[&rate=5.74724506546372E-4]:2.464749133975E-1,((((90[&rate=5.74724506546372E-4]:8.555469325745E-3,91[&rate=5.74724506546372E-4]:8.555469325745E-3)[&rate=5.74724506546372E-4]:1.413142377102E-1,92[&rate=5.74724506546372E-4]:1.49869707036E-1)[&rate=5.74724506546372E-4]:1.162272413744E-1,(((84[&rate=5.74724506546372E-4]:3.631555382861E-2,93[&rate=5.74724506546372E-4]:5.001418396562E-2)[&rate=5.74724506546372E-4]:2.306066766017E-2,86[&rate=5.74724506546372E-4]:5.937622148878E-2)[&rate=5.74724506546372E-4]:1.284156143259E-1,(83[&rate=5.74724506546372E-4]:7.839244169861E-2,85[&rate=5.74724506546372E-4]:7.839244169861E-2)[&rate=5.74724506546372E-4]:1.09399394116E-1)[&rate=5.74724506546372E-4]:6.460648245866E-2)[&rate=5.74724506546372E-4]:6.736739670427E-2,(87[&rate=5.74724506546372E-4]:2.941748330752E-1,(88[&rate=5.74724506546372E-4]:2.209321556788E-1,89[&rate=5.74724506546372E-4]:2.346307858158E-1)[&rate=5.74724506546372E-4]:7.324267739646E-2)[&rate=5.74724506546372E-4]:2.559088190235E-2)[&rate=5.74724506546372E-4]:8.127512174472E-1)[&rate=5.74724506546372E-4]:2.117978296588E-1)[&rate=5.74724506546372E-4]:7.367469942034E-1,((((((148[&rate=5.74724506546372E-4]:2.365492737059E-1,143[&rate=5.74724506546372E-4]:2.338095476786E-1)[&rate=5.74724506546372E-4]:6.337011817922E-1,((((106[&rate=5.74724506546372E-4]:2.322479175915E-1,104[&rate=5.74724506546372E-4]:2.322479175915E-1)[&rate=5.74724506546372E-4]:2.457493868747E-1,111[&rate=5.74724506546372E-4]:4.944356606306E-1)[&rate=5.74724506546372E-4]:1.143022654488E-1,139[&rate=5.74724506546372E-4]:7.840803918328E-1)[&rate=5.74724506546372E-4]:1.00916127142E-1,116[&rate=5.74724506546372E-4]:6.329417244543E-1)[&rate=5.74724506546372E-4]:1.989525666602E-1)[&rate=5.74724506546372E-4]:3.953342710623E-2,(((13[&rate=5.74724506546372E-4]:6.68464382285E-1,19[&rate=5.74724506546372E-4]:7.068205466687E-1)[&rate=5.74724506546372E-4]:7.914891616709E-2,115[&rate=5.74724506546372E-4]:6.654215176302E-1)[&rate=5.74724506546372E-4]:1.666804482889E-1,(((112[&rate=5.74724506546372E-4]:2.679774073853E-1,114[&rate=5.74724506546372E-4]:1.857856265635E-1)[&rate=5.74724506546372E-4]:2.549765669053E-1,(107[&rate=5.74724506546372E-4]:4.397812188177E-1,109[&rate=5.74724506546372E-4]:4.589593010094E-1)[&rate=5.74724506546372E-4]:6.125494725383E-2)[&rate=5.74724506546372E-4]:2.742100750277E-1,108[&rate=5.74724506546372E-4]:7.725065150719E-1)[&rate=5.74724506546372E-4]:1.171296974227E-1)[&rate=5.74724506546372E-4]:3.932575230157E-2)[&rate=5.74724506546372E-4]:1.14644671842E-1,(((117[&rate=5.74724506546372E-4]:5.039864259001E-1,(17[&rate=5.74724506546372E-4]:2.928822786177E-1,14[&rate=5.74724506546372E-4]:2.54526114234E-1)[&rate=5.74724506546372E-4]:2.467205856385E-1)[&rate=5.74724506546372E-4]:2.995329133108E-2,(((30[&rate=5.74724506546372E-4]:1.949547126911E-1,4[&rate=5.74724506546372E-4]:2.235197296504E-2)[&rate=5.74724506546372E-4]:3.786233663927E-1,9[&rate=5.74724506546372E-4]:4.502904078509E-1)[&rate=5.74724506546372E-4]:7.660019918855E-3,113[&rate=5.74724506546372E-4]:4.661696058518E-1)[&rate=5.74724506546372E-4]:6.503038535176E-2)[&rate=5.74724506546372E-4]:9.68056980458E-2,(110[&rate=5.74724506546372E-4]:2.706394360764E-1,105[&rate=5.74724506546372E-4]:2.487216278573E-1)[&rate=5.74724506546372E-4]:3.518868011183E-1)[&rate=5.74724506546372E-4]:4.402584816351E-1)[&rate=5.74724506546372E-4]:4.060632948766E-1,(142[&rate=5.74724506546372E-4]:4.561467577761E-1,(144[&rate=5.74724506546372E-4]:1.925644437147E-1,(145[&rate=5.74724506546372E-4]:1.115646512633E-1,141[&rate=5.74724506546372E-4]:1.088249252358E-1)[&rate=5.74724506546372E-4]:8.647924450634E-2)[&rate=5.74724506546372E-4]:2.581028620064E-1)[&rate=5.74724506546372E-4]:1.190783447711E0)[&rate=5.74724506546372E-4]:6.343181200992E-3,((24[&rate=5.74724506546372E-4]:9.631234033131E-1,(1[&rate=5.74724506546372E-4]:1.429269150836E-2,(21[&rate=5.74724506546372E-4]:6.101019925128E-1,28[&rate=5.74724506546372E-4]:6.347595267592E-1)[&rate=5.74724506546372E-4]:1.658345346121E-1)[&rate=5.74724506546372E-4]:1.680087939965E-1)[&rate=5.74724506546372E-4]:2.349676748293E-1,(102[&rate=5.74724506546372E-4]:1.251321441764E-2,((23[&rate=5.74724506546372E-4]:7.221899463282E-1,(20[&rate=5.74724506546372E-4]:5.746917176269E-1,25[&rate=5.74724506546372E-4]:5.938697998186E-1)[&rate=5.74724506546372E-4]:1.392790506193E-1)[&rate=5.74724506546372E-4]:6.403265251159E-2,(140[&rate=5.74724506546372E-4]:6.176812848307E-1,11[&rate=5.74724506546372E-4]:6.368593670224E-1)[&rate=5.74724506546372E-4]:6.443172496818E-2)[&rate=5.74724506546372E-4]:3.769755470846E-1)[&rate=5.74724506546372E-4]:2.393402810839E-2)[&rate=5.74724506546372E-4]:3.702508016965E-1)[&rate=5.74724506546372E-4]:1.373774106946E-1)[&rate=5.74724506546372E-4]:7.831959033328E-1)[&rate=5.74724506546372E-4]:3.874146068749E-1)[&rate=5.74724506546372E-4]:1.205009137696E-2,(146[&rate=5.74724506546372E-4]:8.513582124534E-1,(((16[&rate=5.74724506546372E-4]:2.574889440473E0,39[&rate=5.74724506546372E-4]:4.893965143557E-1)[&rate=5.74724506546372E-4]:1.01225161261E-1,(147[&rate=5.74724506546372E-4]:6.217836152931E-1,(97[&rate=5.74724506546372E-4]:3.421001962837E-1,40[&rate=5.74724506546372E-4]:4.131384476498E-1)[&rate=5.74724506546372E-4]:1.512681184629E-1)[&rate=5.74724506546372E-4]:2.621510950394E-2)[&rate=5.74724506546372E-4]:1.182463153751E-1,((95[&rate=5.74724506546372E-4]:5.558398186191E-1,(94[&rate=5.74724506546372E-4]:3.632791990763E-1,100[&rate=5.74724506546372E-4]:3.632791990763E-1)[&rate=5.74724506546372E-4]:1.078611659908E-1)[&rate=5.74724506546372E-4]:1.582952069057E-1,((96[&rate=5.74724506546372E-4]:4.469961010243E-1,99[&rate=5.74724506546372E-4]:4.825152267072E-1)[&rate=5.74724506546372E-4]:2.361711709506E-1,98[&rate=5.74724506546372E-4]:6.968284741605E-1)[&rate=5.74724506546372E-4]:6.377589615572E-3)[&rate=5.74724506546372E-4]:1.340772277621E-1)[&rate=5.74724506546372E-4]:2.227164222665E-2)[&rate=5.74724506546372E-4]:1.695281223466E-2)[&rate=5.74724506546372E-4]:1.502851228283E-1,38[&rate=5.74724506546372E-4]:8.300715573524E-1)[&rate=5.74724506546372E-4]:3.026082000539E-1,((((128[&rate=5.74724506546372E-4]:1.343731051895E0,((((64[&rate=5.74724506546372E-4]:2.518324714731E-1,60[&rate=5.74724506546372E-4]:1.011475399664E-1)[&rate=5.74724506546372E-4]:8.219602230275E-3,65[&rate=5.74724506546372E-4]:1.093671421967E-1)[&rate=5.74724506546372E-4]:5.115892736161E-3,62[&rate=5.74724506546372E-4]:3.062638568506E-1)[&rate=5.74724506546372E-4]:2.161971108716E-1,(61[&rate=5.74724506546372E-4]:1.241195397841E-1,63[&rate=5.74724506546372E-4]:8.302364937306E-2)[&rate=5.74724506546372E-4]:3.983414279381E-1)[&rate=5.74724506546372E-4]:9.609961115704E-1)[&rate=5.74724506546372E-4]:2.247026060895E-1,(((129[&rate=5.74724506546372E-4]:3.51781109885E-1,(132[&rate=5.74724506546372E-4]:3.357043364747E-1,(131[&rate=5.74724506546372E-4]:1.490688765365E-1,130[&rate=5.74724506546372E-4]:1.463291505091E-1)[&rate=5.74724506546372E-4]:1.866354599382E-1)[&rate=5.74724506546372E-4]:1.881649943769E-2)[&rate=5.74724506546372E-4]:7.879194088588E-1,118[&rate=5.74724506546372E-4]:1.276686820114E0)[&rate=5.74724506546372E-4]:1.721312737389E-2,69[&rate=5.74724506546372E-4]:1.304858851597E0)[&rate=5.74724506546372E-4]:4.142597378944E-1)[&rate=5.74724506546372E-4]:5.197897517825E-2,((((46[&rate=5.74724506546372E-4]:3.930942600837E-1,((42[&rate=5.74724506546372E-4]:9.67554184747E-2,48[&rate=5.74724506546372E-4]:1.350067845949E-1)[&rate=5.74724506546372E-4]:1.459687286646E-1,41[&rate=5.74724506546372E-4]:2.372596662651E-1)[&rate=5.74724506546372E-4]:1.011897850756E-1)[&rate=5.74724506546372E-4]:1.186863874195E-1,43[&rate=5.74724506546372E-4]:5.117806475032E-1)[&rate=5.74724506546372E-4]:1.379718782142E-1,(44[&rate=5.74724506546372E-4]:6.411168256382E-1,((51[&rate=5.74724506546372E-4]:4.160030677419E-1,(49[&rate=5.74724506546372E-4]:3.660926722193E-1,50[&rate=5.74724506546372E-4]:3.660926722193E-1)[&rate=5.74724506546372E-4]:4.444591464833E-2)[&rate=5.74724506546372E-4]:5.864747060221E-2,47[&rate=5.74724506546372E-4]:5.019729427156E-1)[&rate=5.74724506546372E-4]:1.446083637969E-1)[&rate=5.74724506546372E-4]:3.171219204944E-3)[&rate=5.74724506546372E-4]:1.410757233198E-1,45[&rate=5.74724506546372E-4]:7.826315277258E-1)[&rate=5.74724506546372E-4]:6.438489314585E-2)[&rate=5.74724506546372E-4]:2.289762822037E-1,(127[&rate=5.74724506546372E-4]:2.717893959976E0,(35[&rate=5.74724506546372E-4]:1.216362498971E-1,(36[&rate=5.74724506546372E-4]:1.063271702199E-1,121[&rate=5.74724506546372E-4]:2.185779225014E0)[&rate=5.74724506546372E-4]:6.188442214288E-2)[&rate=5.74724506546372E-4]:2.913442240817E-2)[&rate=5.74724506546372E-4]:1.698511197737E-1)[&rate=5.74724506546372E-4]:2.096925188118E-1)[&rate=5.74724506546372E-4]:2.467792187935E-1)[&rate=5.74724506546372E-4]:1.793032524395E-1,(34[&rate=5.74724506546372E-4]:6.336331331119E-2,32[&rate=5.74724506546372E-4]:4.144550509211E-2)[&rate=5.74724506546372E-4]:3.001977018252E-2)[&rate=5.74724506546372E-4]:1.475092354675E-1,33[&rate=5.74724506546372E-4]:2.244539627969E-1);
tree STATE_75280000 [&joint=-21002.2107216131,lnP=-21002.2107216131] = [&R] ((32[&rate=5.781096632429384E-4]:6.301943830772E-2,(34[&rate=5.781096632429384E-4]:4.175577048353E-2,33[&rate=5.781096632429384E-4]:2.531741431916E-2)[&rate=5.781096632429384E-4]:4.318147604328E-2)[&rate=5.781096632429384E-4]:3.303886645506E-2,((((((((147[&rate=5.781096632429384E-4]:4.279707007314E-1,16[&rate=5.781096632429384E-4]:2.456086577668E0)[&rate=5.781096632429384E-4]:1.146301148751E-1,((26[&rate=5.781096632429384E-4]:7.834850673188E-1,(31[&rate=5.781096632429384E-4]:6.088253686067E-1,(2[&rate=5.781096632429384E-4]:2.003546635623E-1,(22[&rate=5.781096632429384E-4]:1.982536134783E-1,27[&rate=5.781096632429384E-4]:2.146919696427E-1)[&rate=5.781096632429384E-4]:1.7470378981E-1)[&rate=5.781096632429384E-4]:1.810734447703E-1)[&rate=5.781096632429384E-4]:2.184953151505E-1)[&rate=5.781096632429384E-4]:5.22436345317E-2,(7[&rate=5.781096632429384E-4]:3.300428111645E-1,8[&rate=5.781096632429384E-4]:3.300428111645E-1)[&rate=5.781096632429384E-4]:3.988365756176E-1)[&rate=5.781096632429384E-4]:1.789782511241E0)[&rate=5.781096632429384E-4]:2.594943937874E-2,(39[&rate=5.781096632429384E-4]:4.300561773752E-1,(101[&rate=5.781096632429384E-4]:1.032200076991E0,(((3[&rate=5.781096632429384E-4]:4.517903387651E-1,(((((83[&rate=5.781096632429384E-4]:6.289453251629E-2,(86[&rate=5.781096632429384E-4]:4.349557563013E-2,85[&rate=5.781096632429384E-4]:4.349557563013E-2)[&rate=5.781096632429384E-4]:1.939895688616E-2)[&rate=5.781096632429384E-4]:4.935670948123E-3,(84[&rate=5.781096632429384E-4]:3.487722659467E-2,93[&rate=5.781096632429384E-4]:4.857585673169E-2)[&rate=5.781096632429384E-4]:3.295297686974E-2)[&rate=5.781096632429384E-4]:1.027648708237E-1,((90[&rate=5.781096632429384E-4]:2.143562634527E-2,91[&rate=5.781096632429384E-4]:2.143562634527E-2)[&rate=5.781096632429384E-4]:3.599994160417E-2,92[&rate=5.781096632429384E-4]:5.743556794943E-2)[&rate=5.781096632429384E-4]:1.268581364757E-1)[&rate=5.781096632429384E-4]:3.026218720494E-2,87[&rate=5.781096632429384E-4]:2.008572614931E-1)[&rate=5.781096632429384E-4]:1.063354501263E-1,(88[&rate=5.781096632429384E-4]:1.161492457039E-1,89[&rate=5.781096632429384E-4]:1.298478758409E-1)[&rate=5.781096632429384E-4]:1.910434659155E-1)[&rate=5.781096632429384E-4]:6.843236545429E-1)[&rate=5.781096632429384E-4]:2.503124406219E-1,(((10[&rate=5.781096632429384E-4]:3.195420341046E-1,15[&rate=5.781096632429384E-4]:3.57898198488E-1)[&rate=5.781096632429384E-4]:9.314518357304E-2,18[&rate=5.781096632429384E-4]:4.592625601434E-1)[&rate=5.781096632429384E-4]:8.573110520821E-2,6[&rate=5.781096632429384E-4]:4.819799667214E-1)[&rate=5.781096632429384E-4]:2.72177607186E-1)[&rate=5.781096632429384E-4]:8.545926107648E-1,((((((20[&rate=5.781096632429384E-4]:5.698087437514E-1,25[&rate=5.781096632429384E-4]:5.889868259431E-1)[&rate=5.781096632429384E-4]:2.138321179747E-1,23[&rate=5.781096632429384E-4]:7.918600398081E-1)[&rate=5.781096632429384E-4]:2.839564195842E-2,(140[&rate=5.781096632429384E-4]:4.041762210923E-1,11[&rate=5.781096632429384E-4]:4.23354303284E-1)[&rate=5.781096632429384E-4]:3.119698716333E-1)[&rate=5.781096632429384E-4]:3.248424099392E-1,((1[&rate=5.781096632429384E-4]:9.914162229861E-2,(21[&rate=5.781096632429384E-4]:4.493301676982E-1,28[&rate=5.781096632429384E-4]:4.739877019447E-1)[&rate=5.781096632429384E-4]:4.114552902169E-1)[&rate=5.781096632429384E-4]:1.422851102484E-1,24[&rate=5.781096632429384E-4]:1.022248650355E0)[&rate=5.781096632429384E-4]:1.338083454601E-1)[&rate=5.781096632429384E-4]:8.311194078579E-2,102[&rate=5.781096632429384E-4]:7.752510098485E-2)[&rate=5.781096632429384E-4]:4.062253354435E-1,((142[&rate=5.781096632429384E-4]:1.74095254824E-1,(141[&rate=5.781096632429384E-4]:9.263080483414E-2,(144[&rate=5.781096632429384E-4]:8.729532795056E-2,145[&rate=5.781096632429384E-4]:9.27747800055E-2)[&rate=5.781096632429384E-4]:2.595750856218E-3)[&rate=5.781096632429384E-4]:7.872472396232E-2)[&rate=5.781096632429384E-4]:1.552522158841E0,((((115[&rate=5.781096632429384E-4]:6.794656613874E-1,(13[&rate=5.781096632429384E-4]:2.580112134175E-1,19[&rate=5.781096632429384E-4]:2.963673778012E-1)[&rate=5.781096632429384E-4]:5.036462287917E-1)[&rate=5.781096632429384E-4]:1.018979254904E-1,(107[&rate=5.781096632429384E-4]:5.798475207512E-1,(108[&rate=5.781096632429384E-4]:5.108128114485E-1,((112[&rate=5.781096632429384E-4]:2.287388277151E-1,114[&rate=5.781096632429384E-4]:1.465470468933E-1)[&rate=5.781096632429384E-4]:2.709494158371E-1,109[&rate=5.781096632429384E-4]:4.969485175249E-1)[&rate=5.781096632429384E-4]:3.57821021427E-2)[&rate=5.781096632429384E-4]:6.629498327537E-2)[&rate=5.781096632429384E-4]:2.617900387294E-1)[&rate=5.781096632429384E-4]:3.334613557158E-1,((116[&rate=5.781096632429384E-4]:6.180415546303E-1,(148[&rate=5.781096632429384E-4]:3.35596820169E-1,143[&rate=5.781096632429384E-4]:3.328570941416E-1)[&rate=5.781096632429384E-4]:3.20800898845E-1)[&rate=5.781096632429384E-4]:5.06036223874E-2,((104[&rate=5.781096632429384E-4]:5.742322743171E-3,106[&rate=5.781096632429384E-4]:5.742322743171E-3)[&rate=5.781096632429384E-4]:5.664359595303E-1,(139[&rate=5.781096632429384E-4]:7.159909432006E-1,111[&rate=5.781096632429384E-4]:5.406484774472E-1)[&rate=5.781096632429384E-4]:4.796816099055E-2)[&rate=5.781096632429384E-4]:1.567408673471E-1)[&rate=5.781096632429384E-4]:4.461797655759E-1)[&rate=5.781096632429384E-4]:2.282169680528E-1,((117[&rate=5.781096632429384E-4]:6.047935759751E-1,(110[&rate=5.781096632429384E-4]:5.334886083145E-1,105[&rate=5.781096632429384E-4]:5.115708000954E-1)[&rate=5.781096632429384E-4]:6.308578957829E-2)[&rate=5.781096632429384E-4]:2.339832709944E-1,((((30[&rate=5.781096632429384E-4]:1.835717679205E-1,4[&rate=5.781096632429384E-4]:1.09690281945E-2)[&rate=5.781096632429384E-4]:3.28300831511E-1,(17[&rate=5.781096632429384E-4]:2.300650968713E-1,14[&rate=5.781096632429384E-4]:1.917089324876E-1)[&rate=5.781096632429384E-4]:2.050951737932E-1)[&rate=5.781096632429384E-4]:5.833891782028E-2,9[&rate=5.781096632429384E-4]:4.469238460189E-1)[&rate=5.781096632429384E-4]:3.361734658487E-1,113[&rate=5.781096632429384E-4]:7.913164899497E-1)[&rate=5.781096632429384E-4]:4.472063099219E-2)[&rate=5.781096632429384E-4]:5.891965705263E-1)[&rate=5.781096632429384E-4]:1.287809824701E-1)[&rate=5.781096632429384E-4]:3.708365229486E-3)[&rate=5.781096632429384E-4]:7.568467975091E-2)[&rate=5.781096632429384E-4]:4.782444128668E-1)[&rate=5.781096632429384E-4]:3.710202593779E-1)[&rate=5.781096632429384E-4]:8.111702842968E-2)[&rate=5.781096632429384E-4]:1.736002069703E-1,(40[&rate=5.781096632429384E-4]:6.109343491006E-1,146[&rate=5.781096632429384E-4]:7.311529283356E-1)[&rate=5.781096632429384E-4]:7.383906367448E-2)[&rate=5.781096632429384E-4]:6.058086220539E-2,(97[&rate=5.781096632429384E-4]:6.279011780334E-1,(((95[&rate=5.781096632429384E-4]:5.580457915534E-1,(94[&rate=5.781096632429384E-4]:4.034269975173E-1,100[&rate=5.781096632429384E-4]:4.034269975173E-1)[&rate=5.781096632429384E-4]:6.991934048405E-2)[&rate=5.781096632429384E-4]:2.161590147523E-1,98[&rate=5.781096632429384E-4]:7.63275844557E-1)[&rate=5.781096632429384E-4]:5.038633253921E-2,(96[&rate=5.781096632429384E-4]:5.096059091254E-1,99[&rate=5.781096632429384E-4]:5.451250348083E-1)[&rate=5.781096632429384E-4]:2.903950657851E-1)[&rate=5.781096632429384E-4]:1.36925528497E-2)[&rate=5.781096632429384E-4]:4.641484558094E-2)[&rate=5.781096632429384E-4]:3.030281828956E-1,38[&rate=5.781096632429384E-4]:9.800764469471E-1)[&rate=5.781096632429384E-4]:3.332384712728E-1,(((127[&rate=5.781096632429384E-4]:2.271961555624E0,121[&rate=5.781096632429384E-4]:1.830865665213E0)[&rate=5.781096632429384E-4]:4.256454134048E-1,(35[&rate=5.781096632429384E-4]:3.221844570784E-2,36[&rate=5.781096632429384E-4]:7.87937881736E-2)[&rate=5.781096632429384E-4]:9.826523564976E-2)[&rate=5.781096632429384E-4]:8.311319577578E-2,(((118[&rate=5.781096632429384E-4]:6.383964774746E-1,(69[&rate=5.781096632429384E-4]:6.304671849533E-1,(((131[&rate=5.781096632429384E-4]:5.265166166931E-3,130[&rate=5.781096632429384E-4]:2.525440139574E-3)[&rate=5.781096632429384E-4]:9.274692089695E-2,132[&rate=5.781096632429384E-4]:9.801208706389E-2)[&rate=5.781096632429384E-4]:1.159902685182E-2,129[&rate=5.781096632429384E-4]:1.068713878884E-1)[&rate=5.781096632429384E-4]:3.756505915854E-1)[&rate=5.781096632429384E-4]:1.888819663094E-2)[&rate=5.781096632429384E-4]:1.075008747726E0,((((44[&rate=5.781096632429384E-4]:5.155692023575E-1,(47[&rate=5.781096632429384E-4]:4.97073785984E-1,51[&rate=5.781096632429384E-4]:4.697513816125E-1)[&rate=5.781096632429384E-4]:2.395989724776E-2)[&rate=5.781096632429384E-4]:7.868447912557E-2,(((43[&rate=5.781096632429384E-4]:4.212559529754E-1,46[&rate=5.781096632429384E-4]:4.212559529754E-1)[&rate=5.781096632429384E-4]:8.094579568927E-2,(41[&rate=5.781096632429384E-4]:4.05526783395E-1,(42[&rate=5.781096632429384E-4]:2.521031284638E-1,48[&rate=5.781096632429384E-4]:2.903544945841E-1)[&rate=5.781096632429384E-4]:1.588881358055E-1)[&rate=5.781096632429384E-4]:4.20301565266E-2)[&rate=5.781096632429384E-4]:9.165408398707E-2,(49[&rate=5.781096632429384E-4]:4.618140940321E-1,50[&rate=5.781096632429384E-4]:4.618140940321E-1)[&rate=5.781096632429384E-4]:9.925485337389E-2)[&rate=5.781096632429384E-4]:5.862329705629E-3)[&rate=5.781096632429384E-4]:2.432254677478E-2,45[&rate=5.781096632429384E-4]:6.158439878207E-1)[&rate=5.781096632429384E-4]:1.764998253452E-1,128[&rate=5.781096632429384E-4]:1.565740025457E0)[&rate=5.781096632429384E-4]:7.939172345753E-3)[&rate=5.781096632429384E-4]:1.218736571009E-2,(((60[&rate=5.781096632429384E-4]:2.117765413636E-1,(62[&rate=5.781096632429384E-4]:2.389931490906E-1,64[&rate=5.781096632429384E-4]:1.978972586796E-1)[&rate=5.781096632429384E-4]:1.645642141907E-1)[&rate=5.781096632429384E-4]:2.946109924446E-2,65[&rate=5.781096632429384E-4]:2.412376406081E-1)[&rate=5.781096632429384E-4]:2.067314385306E-1,(61[&rate=5.781096632429384E-4]:2.063328481142E-1,63[&rate=5.781096632429384E-4]:1.652369577031E-1)[&rate=5.781096632429384E-4]:4.334170529423E-1)[&rate=5.781096632429384E-4]:1.085842689854E0)[&rate=5.781096632429384E-4]:1.56497436908E-1)[&rate=5.781096632429384E-4]:4.97352594571E-1)[&rate=5.781096632429384E-4]:1.266287601312E-1,(((67[&rate=5.781096632429384E-4]:2.028763693461E-1,(124[&rate=5.781096632429384E-4]:2.473537220709E-1,(123[&rate=5.781096632429384E-4]:1.784889216633E-1,122[&rate=5.781096632429384E-4]:1.784889216633E-1)[&rate=5.781096632429384E-4]:7.159704084473E-2)[&rate=5.781096632429384E-4]:4.540629571788E-1)[&rate=5.781096632429384E-4]:1.361563380243E-1,((119[&rate=5.781096632429384E-4]:2.19559461849E0,((120[&rate=5.781096632429384E-4]:7.688586990926E-1,135[&rate=5.781096632429384E-4]:5.168039045721E-1)[&rate=5.781096632429384E-4]:2.741068847486E-2,(138[&rate=5.781096632429384E-4]:2.123338980646E-1,136[&rate=5.781096632429384E-4]:8.082704874939E-2)[&rate=5.781096632429384E-4]:5.318806949824E-1)[&rate=5.781096632429384E-4]:1.303434819964E0)[&rate=5.781096632429384E-4]:1.078158396938E-1,(126[&rate=5.781096632429384E-4]:1.497460838114E0,66[&rate=5.781096632429384E-4]:2.502866484292E-1)[&rate=5.781096632429384E-4]:2.024709742618E-2)[&rate=5.781096632429384E-4]:6.8498961515E-2)[&rate=5.781096632429384E-4]:4.980853226898E-1,((((((56[&rate=5.781096632429384E-4]:1.525290230962E-1,55[&rate=5.781096632429384E-4]:1.525290230962E-1)[&rate=5.781096632429384E-4]:6.233517792834E-2,54[&rate=5.781096632429384E-4]:1.848095562159E-1)[&rate=5.781096632429384E-4]:8.34897607384E-2,(58[&rate=5.781096632429384E-4]:3.027102930891E-1,(37[&rate=5.781096632429384E-4]:3.121289661868E-1,59[&rate=5.781096632429384E-4]:2.738776000665E-1)[&rate=5.781096632429384E-4]:9.707009962449E-3)[&rate=5.781096632429384E-4]:2.296607304557E-2)[&rate=5.781096632429384E-4]:3.171053829276E-2,57[&rate=5.781096632429384E-4]:3.409934618045E-1)[&rate=5.781096632429384E-4]:2.617548668045E-1,68[&rate=5.781096632429384E-4]:5.508357603029E-1)[&rate=5.781096632429384E-4]:6.872664645407E-1,(125[&rate=5.781096632429384E-4]:9.791388048126E-1,(((((80[&rate=5.781096632429384E-4]:2.911130156319E-1,81[&rate=5.781096632429384E-4]:2.911130156319E-1)[&rate=5.781096632429384E-4]:1.956255986967E-1,(77[&rate=5.781096632429384E-4]:5.047892423187E-1,(73[&rate=5.781096632429384E-4]:4.501794838346E-1,(((71[&rate=5.781096632429384E-4]:1.558895685981E-1,79[&rate=5.781096632429384E-4]:1.832868288721E-1)[&rate=5.781096632429384E-4]:1.702019370323E-2,82[&rate=5.781096632429384E-4]:2.085262006574E-1)[&rate=5.781096632429384E-4]:3.803362632581E-2,(78[&rate=5.781096632429384E-4]:1.134472038035E-1,72[&rate=5.781096632429384E-4]:9.15293955842E-2)[&rate=5.781096632429384E-4]:1.248934450976E-1)[&rate=5.781096632429384E-4]:1.707429445227E-1)[&rate=5.781096632429384E-4]:6.008921053877E-2)[&rate=5.781096632429384E-4]:2.57849884483E-2)[&rate=5.781096632429384E-4]:1.598736744425E-1,(75[&rate=5.781096632429384E-4]:5.710192978689E-1,((74[&rate=5.781096632429384E-4]:3.287367335857E-1,76[&rate=5.781096632429384E-4]:3.287367335857E-1)[&rate=5.781096632429384E-4]:8.931700396527E-2,70[&rate=5.781096632429384E-4]:3.796975731675E-1)[&rate=5.781096632429384E-4]:1.529655603179E-1)[&rate=5.781096632429384E-4]:1.249080593954E-1)[&rate=5.781096632429384E-4]:7.835424680037E-1,53[&rate=5.781096632429384E-4]:7.330067666558E-1)[&rate=5.781096632429384E-4]:2.577130465946E-1,((137[&rate=5.781096632429384E-4]:6.669641193869E-1,(133[&rate=5.781096632429384E-4]:6.154689237402E-1,134[&rate=5.781096632429384E-4]:5.85331937439E-1)[&rate=5.781096632429384E-4]:1.039930523566E-2)[&rate=5.781096632429384E-4]:1.138924152351E0,(52[&rate=5.781096632429384E-4]:4.646025877131E-1,(103[&rate=5.781096632429384E-4]:8.530607056036E-1,(29[&rate=5.781096632429384E-4]:5.552524149355E-1,(5[&rate=5.781096632429384E-4]:3.034473777532E-1,12[&rate=5.781096632429384E-4]:3.418035421367E-1)[&rate=5.781096632429384E-4]:1.065995577303E-1)[&rate=5.781096632429384E-4]:5.306850029969E-1)[&rate=5.781096632429384E-4]:1.27583561667E0)[&rate=5.781096632429384E-4]:5.263070179571E-1)[&rate=5.781096632429384E-4]:8.006928891587E-3)[&rate=5.781096632429384E-4]:1.988015052234E-1)[&rate=5.781096632429384E-4]:4.256300866977E-1)[&rate=5.781096632429384E-4]:1.467364429889E-1)[&rate=5.781096632429384E-4]:4.602017753896E-4)[&rate=5.781096632429384E-4]:1.434115797764E-1);
