## Supplementary File S2 for "Epidemiological and genomic investigation of chikungunya virus in Rio de Janeiro state, Brazil, between 2015 and 2018": CHIKV_ECSA_2015-2018_HKY+G4_strict_skygridMonthly_v1.10.4.combined.trees.txt (part 110 of 131)

#NEXUS
tree STATE_75290000 [&joint=-20970.776560024686,lnP=-20970.776560024686] = [&R] ((33[&rate=5.831960440014542E-4]:6.385271710929E-2,((32[&rate=5.831960440014542E-4]:8.208641875302E-3,34[&rate=5.831960440014542E-4]:3.012645009439E-2)[&rate=5.831960440014542E-4]:5.012113079091E-2,((67[&rate=5.831960440014542E-4]:3.724183856389E-1,(122[&rate=5.831960440014542E-4]:4.704652635019E-1,(124[&rate=5.831960440014542E-4]:9.029332750647E-2,123[&rate=5.831960440014542E-4]:9.30255679436E-2)[&rate=5.831960440014542E-4]:3.774396955583E-1)[&rate=5.831960440014542E-4]:4.032256724776E-1)[&rate=5.831960440014542E-4]:2.019610606149E-1,((((120[&rate=5.831960440014542E-4]:7.730079016951E-1,((138[&rate=5.831960440014542E-4]:1.898273645361E-1,136[&rate=5.831960440014542E-4]:5.832051522093E-2)[&rate=5.831960440014542E-4]:4.322402784183E-1,135[&rate=5.831960440014542E-4]:4.220676429544E-1)[&rate=5.831960440014542E-4]:9.888546422023E-2)[&rate=5.831960440014542E-4]:2.430147731438E-2,119[&rate=5.831960440014542E-4]:8.931997899684E-1)[&rate=5.831960440014542E-4]:7.775364251869E-1,126[&rate=5.831960440014542E-4]:8.850336925115E-1)[&rate=5.831960440014542E-4]:7.402478205523E-1,66[&rate=5.831960440014542E-4]:3.781073233789E-1)[&rate=5.831960440014542E-4]:1.962721228749E-1)[&rate=5.831960440014542E-4]:3.688818332616E-1)[&rate=5.831960440014542E-4]:4.349238835388E-5)[&rate=5.831960440014542E-4]:1.073770060326E-2,((((((96[&rate=5.831960440014542E-4]:4.648106612921E-1,99[&rate=5.831960440014542E-4]:5.00329786975E-1)[&rate=5.831960440014542E-4]:3.734056577719E-1,(98[&rate=5.831960440014542E-4]:8.404513591558E-1,(95[&rate=5.831960440014542E-4]:6.393776235063E-1,(94[&rate=5.831960440014542E-4]:4.98225957384E-1,100[&rate=5.831960440014542E-4]:4.98225957384E-1)[&rate=5.831960440014542E-4]:5.645221257031E-2)[&rate=5.831960440014542E-4]:2.120026973982E-1)[&rate=5.831960440014542E-4]:1.142616209392E-2)[&rate=5.831960440014542E-4]:2.573553143224E-2,((40[&rate=5.831960440014542E-4]:7.12622671928E-1,(2[&rate=5.831960440014542E-4]:6.8570929677E-1,((((7[&rate=5.831960440014542E-4]:7.663976326266E-2,8[&rate=5.831960440014542E-4]:7.663976326266E-2)[&rate=5.831960440014542E-4]:2.101760635467E-1,26[&rate=5.831960440014542E-4]:3.936651418779E-1)[&rate=5.831960440014542E-4]:1.713457877051E-1,31[&rate=5.831960440014542E-4]:6.088465460214E-1)[&rate=5.831960440014542E-4]:2.480018692581E-1,(22[&rate=5.831960440014542E-4]:5.484908000007E-1,27[&rate=5.831960440014542E-4]:5.649291561651E-1)[&rate=5.831960440014542E-4]:2.535630947307E-1)[&rate=5.831960440014542E-4]:5.625814176464E-2)[&rate=5.831960440014542E-4]:1.983639177987E0)[&rate=5.831960440014542E-4]:1.520616580146E-2,(146[&rate=5.831960440014542E-4]:8.164490134651E-1,(((97[&rate=5.831960440014542E-4]:2.87672838585E-1,(39[&rate=5.831960440014542E-4]:3.155505100439E-1,(101[&rate=5.831960440014542E-4]:4.976605682699E-1,(((((6[&rate=5.831960440014542E-4]:4.860894676759E-1,18[&rate=5.831960440014542E-4]:5.491031663061E-1)[&rate=5.831960440014542E-4]:2.200943829059E-2,(10[&rate=5.831960440014542E-4]:4.072356046006E-1,15[&rate=5.831960440014542E-4]:4.45591768984E-1)[&rate=5.831960440014542E-4]:1.173016575303E-1)[&rate=5.831960440014542E-4]:8.290685730621E-2,3[&rate=5.831960440014542E-4]:5.389509687523E-1)[&rate=5.831960440014542E-4]:1.725115342093E-1,(((((86[&rate=5.831960440014542E-4]:2.701175526049E-2,(93[&rate=5.831960440014542E-4]:1.669490567184E-2,84[&rate=5.831960440014542E-4]:2.996275534829E-3)[&rate=5.831960440014542E-4]:2.401547972566E-2)[&rate=5.831960440014542E-4]:1.235440209417E-1,((90[&rate=5.831960440014542E-4]:2.88041683026E-2,91[&rate=5.831960440014542E-4]:2.88041683026E-2)[&rate=5.831960440014542E-4]:4.197774485008E-2,92[&rate=5.831960440014542E-4]:7.078191315268E-2)[&rate=5.831960440014542E-4]:9.347249318654E-2)[&rate=5.831960440014542E-4]:1.030203566876E-1,(83[&rate=5.831960440014542E-4]:7.276311792423E-3,85[&rate=5.831960440014542E-4]:7.276311792423E-3)[&rate=5.831960440014542E-4]:2.462998210974E-1)[&rate=5.831960440014542E-4]:2.136025508354E-2,87[&rate=5.831960440014542E-4]:2.749363879733E-1)[&rate=5.831960440014542E-4]:6.2387287886E-2,(88[&rate=5.831960440014542E-4]:5.899922291034E-2,89[&rate=5.831960440014542E-4]:7.269785304735E-2)[&rate=5.831960440014542E-4]:2.78324452949E-1)[&rate=5.831960440014542E-4]:9.138648544993E-1)[&rate=5.831960440014542E-4]:5.999673357286E-1,((102[&rate=5.831960440014542E-4]:1.449168013153E-1,((((20[&rate=5.831960440014542E-4]:1.985696703934E-1,25[&rate=5.831960440014542E-4]:2.177477525851E-1)[&rate=5.831960440014542E-4]:4.509137844771E-1,23[&rate=5.831960440014542E-4]:6.577026329525E-1)[&rate=5.831960440014542E-4]:1.930344653568E-1,(140[&rate=5.831960440014542E-4]:4.801788728265E-1,11[&rate=5.831960440014542E-4]:4.993569550182E-1)[&rate=5.831960440014542E-4]:2.664486364419E-1)[&rate=5.831960440014542E-4]:4.109368466334E-1,((1[&rate=5.831960440014542E-4]:8.385215538175E-2,(21[&rate=5.831960440014542E-4]:8.131713073575E-1,28[&rate=5.831960440014542E-4]:8.37828841604E-1)[&rate=5.831960440014542E-4]:3.232468364072E-2)[&rate=5.831960440014542E-4]:2.528760445619E-1,24[&rate=5.831960440014542E-4]:1.117550117752E0)[&rate=5.831960440014542E-4]:1.550827313005E-1)[&rate=5.831960440014542E-4]:3.392778787922E-2)[&rate=5.831960440014542E-4]:1.438322093891E-1,(((((108[&rate=5.831960440014542E-4]:4.344218996577E-1,(((112[&rate=5.831960440014542E-4]:2.202030654946E-1,114[&rate=5.831960440014542E-4]:1.380112846727E-1)[&rate=5.831960440014542E-4]:2.739659572324E-2,109[&rate=5.831960440014542E-4]:2.448599351905E-1)[&rate=5.831960440014542E-4]:1.555607330751E-2,107[&rate=5.831960440014542E-4]:2.412379263063E-1)[&rate=5.831960440014542E-4]:1.959236993788E-1)[&rate=5.831960440014542E-4]:3.254370323474E-1,(115[&rate=5.831960440014542E-4]:6.396903591379E-1,(13[&rate=5.831960440014542E-4]:3.566142371156E-1,19[&rate=5.831960440014542E-4]:3.949704014993E-1)[&rate=5.831960440014542E-4]:3.652679028441E-1)[&rate=5.831960440014542E-4]:6.263432629177E-2)[&rate=5.831960440014542E-4]:1.104609852324E-1,(116[&rate=5.831960440014542E-4]:7.0586163423E-1,((148[&rate=5.831960440014542E-4]:2.49387789773E-1,143[&rate=5.831960440014542E-4]:2.466480637457E-1)[&rate=5.831960440014542E-4]:4.474191613641E-1,(((106[&rate=5.831960440014542E-4]:5.857430793546E-2,104[&rate=5.831960440014542E-4]:5.857430793546E-2)[&rate=5.831960440014542E-4]:1.826520306285E-1,111[&rate=5.831960440014542E-4]:2.576646947283E-1)[&rate=5.831960440014542E-4]:2.73120696529E-1,139[&rate=5.831960440014542E-4]:7.061278570107E-1)[&rate=5.831960440014542E-4]:2.043777242634E-1)[&rate=5.831960440014542E-4]:4.741084747647E-2)[&rate=5.831960440014542E-4]:1.069240364321E-1)[&rate=5.831960440014542E-4]:1.071779422528E-1,(((9[&rate=5.831960440014542E-4]:5.793324792427E-1,(30[&rate=5.831960440014542E-4]:2.574554625808E-1,4[&rate=5.831960440014542E-4]:8.485272285474E-2)[&rate=5.831960440014542E-4]:4.451646878949E-1)[&rate=5.831960440014542E-4]:1.373271003179E-1,(17[&rate=5.831960440014542E-4]:4.230382944232E-1,14[&rate=5.831960440014542E-4]:3.846821300395E-1)[&rate=5.831960440014542E-4]:3.401966276031E-1)[&rate=5.831960440014542E-4]:1.303683478398E-1,(105[&rate=5.831960440014542E-4]:4.280608925757E-1,((117[&rate=5.831960440014542E-4]:2.709115315038E-1,113[&rate=5.831960440014542E-4]:2.681718054762E-1)[&rate=5.831960440014542E-4]:1.554014809909E-1,110[&rate=5.831960440014542E-4]:4.180938344125E-1)[&rate=5.831960440014542E-4]:3.18848663823E-2)[&rate=5.831960440014542E-4]:3.997889526329E-1)[&rate=5.831960440014542E-4]:1.469082882543E-1)[&rate=5.831960440014542E-4]:2.107299249542E-1,(142[&rate=5.831960440014542E-4]:4.955870665251E-1,(144[&rate=5.831960440014542E-4]:6.199726314558E-2,(141[&rate=5.831960440014542E-4]:3.928024870954E-2,145[&rate=5.831960440014542E-4]:4.201997473713E-2)[&rate=5.831960440014542E-4]:2.545674046339E-2)[&rate=5.831960440014542E-4]:4.281103513246E-1)[&rate=5.831960440014542E-4]:8.899009918921E-1)[&rate=5.831960440014542E-4]:1.49836294753E-1)[&rate=5.831960440014542E-4]:2.542055401316E-2)[&rate=5.831960440014542E-4]:1.889704556073E-1)[&rate=5.831960440014542E-4]:7.910541007678E-1)[&rate=5.831960440014542E-4]:4.316057990721E-2)[&rate=5.831960440014542E-4]:5.915946677375E-3,147[&rate=5.831960440014542E-4]:4.220040858089E-1)[&rate=5.831960440014542E-4]:1.955231332879E-2,16[&rate=5.831960440014542E-4]:2.469672276075E0)[&rate=5.831960440014542E-4]:3.120510842729E-1)[&rate=5.831960440014542E-4]:3.15984034992E-2)[&rate=5.831960440014542E-4]:2.136891440623E-2)[&rate=5.831960440014542E-4]:1.058913426648E-1,38[&rate=5.831960440014542E-4]:7.867830838713E-1)[&rate=5.831960440014542E-4]:4.895521116622E-1,(((127[&rate=5.831960440014542E-4]:2.782335449941E0,(121[&rate=5.831960440014542E-4]:2.210054182442E0,35[&rate=5.831960440014542E-4]:8.402678518173E-2)[&rate=5.831960440014542E-4]:1.311853770885E-1)[&rate=5.831960440014542E-4]:5.431877684029E-2,36[&rate=5.831960440014542E-4]:3.161062815763E-1)[&rate=5.831960440014542E-4]:2.011555715833E-1,(((((49[&rate=5.831960440014542E-4]:3.490489442585E-1,50[&rate=5.831960440014542E-4]:3.490489442585E-1)[&rate=5.831960440014542E-4]:1.799898762074E-1,(((42[&rate=5.831960440014542E-4]:4.09077125952E-1,48[&rate=5.831960440014542E-4]:4.473284920722E-1)[&rate=5.831960440014542E-4]:6.236531134236E-3,41[&rate=5.831960440014542E-4]:4.098491762119E-1)[&rate=5.831960440014542E-4]:1.924763040151E-2,(43[&rate=5.831960440014542E-4]:4.580557084738E-1,46[&rate=5.831960440014542E-4]:4.580557084738E-1)[&rate=5.831960440014542E-4]:2.568590688266E-2)[&rate=5.831960440014542E-4]:7.808409035517E-2)[&rate=5.831960440014542E-4]:9.366046928748E-3,(47[&rate=5.831960440014542E-4]:5.505969576138E-1,(51[&rate=5.831960440014542E-4]:4.057121584718E-1,44[&rate=5.831960440014542E-4]:4.27570081969E-1)[&rate=5.831960440014542E-4]:1.175623947705E-1)[&rate=5.831960440014542E-4]:2.059479502654E-2)[&rate=5.831960440014542E-4]:2.036075067551E-2,45[&rate=5.831960440014542E-4]:5.833557820045E-1)[&rate=5.831960440014542E-4]:2.523191416985E-1,((128[&rate=5.831960440014542E-4]:1.20657523461E0,(69[&rate=5.831960440014542E-4]:5.928893243767E-1,((131[&rate=5.831960440014542E-4]:1.273539629885E-1,((132[&rate=5.831960440014542E-4]:1.014735678418E-1,129[&rate=5.831960440014542E-4]:9.873384181449E-2)[&rate=5.831960440014542E-4]:1.806562981669E-2,130[&rate=5.831960440014542E-4]:1.167994716312E-1)[&rate=5.831960440014542E-4]:7.814765329953E-3)[&rate=5.831960440014542E-4]:2.748283678625E-1,118[&rate=5.831960440014542E-4]:5.364289061936E-1)[&rate=5.831960440014542E-4]:4.550151407349E-2)[&rate=5.831960440014542E-4]:7.643708417406E-1)[&rate=5.831960440014542E-4]:7.504084411084E-3,(((64[&rate=5.831960440014542E-4]:2.747095950442E-1,62[&rate=5.831960440014542E-4]:3.158054854552E-1)[&rate=5.831960440014542E-4]:2.218083032516E-1,(65[&rate=5.831960440014542E-4]:3.206382417658E-1,60[&rate=5.831960440014542E-4]:3.206382417658E-1)[&rate=5.831960440014542E-4]:2.519472502324E-2)[&rate=5.831960440014542E-4]:1.255557434914E-1,(61[&rate=5.831960440014542E-4]:2.321312946808E-1,63[&rate=5.831960440014542E-4]:1.910354042697E-1)[&rate=5.831960440014542E-4]:4.310382375174E-1)[&rate=5.831960440014542E-4]:6.906358142206E-1)[&rate=5.831960440014542E-4]:3.949918169729E-1)[&rate=5.831960440014542E-4]:3.903824979871E-1)[&rate=5.831960440014542E-4]:2.032832383242E-1)[&rate=5.831960440014542E-4]:2.245878450088E-1,(((((37[&rate=5.831960440014542E-4]:3.470191884152E-1,(59[&rate=5.831960440014542E-4]:3.029863553712E-1,(58[&rate=5.831960440014542E-4]:2.801246079718E-1,(56[&rate=5.831960440014542E-4]:2.17749416657E-1,55[&rate=5.831960440014542E-4]:2.17749416657E-1)[&rate=5.831960440014542E-4]:3.505278694307E-2)[&rate=5.831960440014542E-4]:4.198743045953E-2)[&rate=5.831960440014542E-4]:5.781466923832E-3)[&rate=5.831960440014542E-4]:1.333820367414E-3,54[&rate=5.831960440014542E-4]:2.718502765422E-1)[&rate=5.831960440014542E-4]:3.576026691552E-2,57[&rate=5.831960440014542E-4]:3.485941500151E-1)[&rate=5.831960440014542E-4]:1.29515705195E-1,68[&rate=5.831960440014542E-4]:4.261972869039E-1)[&rate=5.831960440014542E-4]:3.500395019486E-1,(125[&rate=5.831960440014542E-4]:9.051876000977E-1,(((((71[&rate=5.831960440014542E-4]:4.888271967124E-1,(((72[&rate=5.831960440014542E-4]:4.969639674387E-2,78[&rate=5.831960440014542E-4]:7.161420496318E-2)[&rate=5.831960440014542E-4]:1.295542938596E-1,79[&rate=5.831960440014542E-4]:2.011684988228E-1)[&rate=5.831960440014542E-4]:3.995795492007E-2,82[&rate=5.831960440014542E-4]:2.493456318249E-1)[&rate=5.831960440014542E-4]:2.750980032436E-1)[&rate=5.831960440014542E-4]:1.523130875844E-2,(77[&rate=5.831960440014542E-4]:2.607615430591E-1,73[&rate=5.831960440014542E-4]:2.662409951138E-1)[&rate=5.831960440014542E-4]:3.063106610419E-1)[&rate=5.831960440014542E-4]:5.760693213411E-2,(80[&rate=5.831960440014542E-4]:1.088068182298E-1,81[&rate=5.831960440014542E-4]:1.088068182298E-1)[&rate=5.831960440014542E-4]:4.720367015669E-1)[&rate=5.831960440014542E-4]:5.548834509278E-1,(75[&rate=5.831960440014542E-4]:7.044594372052E-1,((74[&rate=5.831960440014542E-4]:5.092303514137E-1,70[&rate=5.831960440014542E-4]:4.708741870302E-1)[&rate=5.831960440014542E-4]:6.045348179697E-2,76[&rate=5.831960440014542E-4]:5.696838332106E-1)[&rate=5.831960440014542E-4]:1.347756039946E-1)[&rate=5.831960440014542E-4]:4.805826020124E-1)[&rate=5.831960440014542E-4]:5.126852804243E-1,(((52[&rate=5.831960440014542E-4]:5.70094949281E-1,(103[&rate=5.831960440014542E-4]:6.790942176503E-1,(29[&rate=5.831960440014542E-4]:6.247054072448E-1,(5[&rate=5.831960440014542E-4]:2.301173889382E-1,12[&rate=5.831960440014542E-4]:2.684735533216E-1)[&rate=5.831960440014542E-4]:2.493825388546E-1)[&rate=5.831960440014542E-4]:2.872655227343E-1)[&rate=5.831960440014542E-4]:1.555294466192E0)[&rate=5.831960440014542E-4]:9.726030282584E-2,((134[&rate=5.831960440014542E-4]:5.409038869596E-1,137[&rate=5.831960440014542E-4]:6.121367636718E-1)[&rate=5.831960440014542E-4]:1.127057467694E-2,133[&rate=5.831960440014542E-4]:5.823114479377E-1)[&rate=5.831960440014542E-4]:8.58926579826E-1)[&rate=5.831960440014542E-4]:2.896943603249E-1,53[&rate=5.831960440014542E-4]:9.488528911204E-1)[&rate=5.831960440014542E-4]:2.411369909339E-3)[&rate=5.831960440014542E-4]:1.643058527291E-1)[&rate=5.831960440014542E-4]:3.771585542166E-2)[&rate=5.831960440014542E-4]:6.700414429465E-1)[&rate=5.831960440014542E-4]:5.548487848019E-2);
tree STATE_75300000 [&joint=-20982.506650619216,lnP=-20982.506650619216] = [&R] ((33[&rate=5.137361709090763E-4]:5.951872391535E-2,((34[&rate=5.137361709090763E-4]:1.306068096749E-2,(((((((96[&rate=5.137361709090763E-4]:7.478637183684E-1,99[&rate=5.137361709090763E-4]:7.833828440513E-1)[&rate=5.137361709090763E-4]:3.237665552716E-2,(95[&rate=5.137361709090763E-4]:7.161099220744E-1,(94[&rate=5.137361709090763E-4]:4.171815286876E-1,100[&rate=5.137361709090763E-4]:4.171815286876E-1)[&rate=5.137361709090763E-4]:2.142289398347E-1)[&rate=5.137361709090763E-4]:8.87206157556E-2)[&rate=5.137361709090763E-4]:2.693954994888E-2,98[&rate=5.137361709090763E-4]:8.208411260301E-1)[&rate=5.137361709090763E-4]:1.221901732512E-1,((146[&rate=5.137361709090763E-4]:8.338460549873E-1,40[&rate=5.137361709090763E-4]:7.136274757524E-1)[&rate=5.137361709090763E-4]:6.558494192299E-2,((147[&rate=5.137361709090763E-4]:7.596320125013E-1,97[&rate=5.137361709090763E-4]:6.312167119547E-1)[&rate=5.137361709090763E-4]:6.289314829275E-2,((16[&rate=5.137361709090763E-4]:2.647048329586E0,(39[&rate=5.137361709090763E-4]:4.507704743755E-1,(101[&rate=5.137361709090763E-4]:1.048142247E0,(((((((90[&rate=5.137361709090763E-4]:4.540550147207E-2,91[&rate=5.137361709090763E-4]:4.540550147207E-2)[&rate=5.137361709090763E-4]:5.494418073869E-2,92[&rate=5.137361709090763E-4]:1.003496822108E-1)[&rate=5.137361709090763E-4]:7.69691960155E-2,87[&rate=5.137361709090763E-4]:1.636202480892E-1)[&rate=5.137361709090763E-4]:3.078063990093E-2,(93[&rate=5.137361709090763E-4]:4.327199985967E-2,84[&rate=5.137361709090763E-4]:2.957336972265E-2)[&rate=5.137361709090763E-4]:1.648275182675E-1)[&rate=5.137361709090763E-4]:1.242688265011E-1,((88[&rate=5.137361709090763E-4]:2.028952807938E-2,89[&rate=5.137361709090763E-4]:3.398815821639E-2)[&rate=5.137361709090763E-4]:1.26469987013E-1,(86[&rate=5.137361709090763E-4]:7.131597126293E-2,(85[&rate=5.137361709090763E-4]:6.944594423613E-2,83[&rate=5.137361709090763E-4]:6.944594423613E-2)[&rate=5.137361709090763E-4]:1.870027026797E-3)[&rate=5.137361709090763E-4]:7.544354382947E-2)[&rate=5.137361709090763E-4]:1.719101993989E-1)[&rate=5.137361709090763E-4]:9.687810472625E-1,(3[&rate=5.137361709090763E-4]:5.541023689291E-1,((10[&rate=5.137361709090763E-4]:2.759812476976E-1,15[&rate=5.137361709090763E-4]:3.143374120811E-1)[&rate=5.137361709090763E-4]:1.730938474253E-1,(6[&rate=5.137361709090763E-4]:3.784214717364E-1,18[&rate=5.137361709090763E-4]:4.414351703666E-1)[&rate=5.137361709090763E-4]:5.421526722215E-2)[&rate=5.137361709090763E-4]:1.73520424491E-1)[&rate=5.137361709090763E-4]:1.936223654275E-1)[&rate=5.137361709090763E-4]:7.911265874384E-1,((102[&rate=5.137361709090763E-4]:2.81304383237E-1,(((1[&rate=5.137361709090763E-4]:1.411004614665E-1,(21[&rate=5.137361709090763E-4]:8.470193537006E-1,28[&rate=5.137361709090763E-4]:8.71676887947E-1)[&rate=5.137361709090763E-4]:5.572494338241E-2)[&rate=5.137361709090763E-4]:1.815490484095E-1,24[&rate=5.137361709090763E-4]:1.103471427684E0)[&rate=5.137361709090763E-4]:2.868132955944E-1,(((20[&rate=5.137361709090763E-4]:3.869673915493E-1,25[&rate=5.137361709090763E-4]:4.06145473741E-1)[&rate=5.137361709090763E-4]:1.640990703367E-1,23[&rate=5.137361709090763E-4]:5.592856399681E-1)[&rate=5.137361709090763E-4]:4.365826279039E-1,(140[&rate=5.137361709090763E-4]:4.911028206951E-1,11[&rate=5.137361709090763E-4]:5.102809028868E-1)[&rate=5.137361709090763E-4]:4.006558581359E-1)[&rate=5.137361709090763E-4]:3.834575512969E-1)[&rate=5.137361709090763E-4]:5.266349557482E-2)[&rate=5.137361709090763E-4]:4.958287689864E-2,((((((13[&rate=5.137361709090763E-4]:4.077427280803E-1,19[&rate=5.137361709090763E-4]:4.46098892464E-1)[&rate=5.137361709090763E-4]:2.251164184509E-1,115[&rate=5.137361709090763E-4]:5.506673657093E-1)[&rate=5.137361709090763E-4]:2.72860317303E-1,(108[&rate=5.137361709090763E-4]:7.011909177358E-1,((109[&rate=5.137361709090763E-4]:4.843049803057E-1,107[&rate=5.137361709090763E-4]:4.65126898114E-1)[&rate=5.137361709090763E-4]:9.550287934245E-2,(112[&rate=5.137361709090763E-4]:1.88382452612E-1,114[&rate=5.137361709090763E-4]:1.061906717902E-1)[&rate=5.137361709090763E-4]:3.941651330635E-1)[&rate=5.137361709090763E-4]:1.433008663068E-1)[&rate=5.137361709090763E-4]:1.798710118518E-1)[&rate=5.137361709090763E-4]:5.722748617515E-2,((148[&rate=5.137361709090763E-4]:4.22611838307E-1,143[&rate=5.137361709090763E-4]:4.198721122796E-1)[&rate=5.137361709090763E-4]:2.76823675286E-1,((((111[&rate=5.137361709090763E-4]:2.221351506282E-2,106[&rate=5.137361709090763E-4]:5.775158898445E-3)[&rate=5.137361709090763E-4]:1.440538716543E-1,139[&rate=5.137361709090763E-4]:3.416098524705E-1)[&rate=5.137361709090763E-4]:3.673546078969E-2,104[&rate=5.137361709090763E-4]:1.865644913424E-1)[&rate=5.137361709090763E-4]:3.079800013603E-1,116[&rate=5.137361709090763E-4]:4.342705201E-1)[&rate=5.137361709090763E-4]:2.268088291093E-1)[&rate=5.137361709090763E-4]:2.196758199782E-1)[&rate=5.137361709090763E-4]:5.304268551162E-2,(((110[&rate=5.137361709090763E-4]:4.331429689142E-1,(105[&rate=5.137361709090763E-4]:2.647637682703E-1,117[&rate=5.137361709090763E-4]:2.949007545717E-1)[&rate=5.137361709090763E-4]:1.464613924248E-1)[&rate=5.137361709090763E-4]:3.072113890138E-1,113[&rate=5.137361709090763E-4]:7.458338099828E-1)[&rate=5.137361709090763E-4]:1.073713436496E-1,((9[&rate=5.137361709090763E-4]:6.514406909752E-1,(30[&rate=5.137361709090763E-4]:4.029194843498E-1,4[&rate=5.137361709090763E-4]:2.303167446238E-1)[&rate=5.137361709090763E-4]:3.718088778584E-1)[&rate=5.137361709090763E-4]:1.174995577816E-2,(17[&rate=5.137361709090763E-4]:3.327565645773E-1,14[&rate=5.137361709090763E-4]:2.944004001936E-1)[&rate=5.137361709090763E-4]:3.770094246419E-1)[&rate=5.137361709090763E-4]:1.817953287969E-1)[&rate=5.137361709090763E-4]:1.627844818885E-1)[&rate=5.137361709090763E-4]:3.399816042764E-1,(142[&rate=5.137361709090763E-4]:7.459668586863E-1,(144[&rate=5.137361709090763E-4]:5.439699757669E-1,(145[&rate=5.137361709090763E-4]:6.161964472328E-2,141[&rate=5.137361709090763E-4]:5.88799186957E-2)[&rate=5.137361709090763E-4]:4.878297830986E-1)[&rate=5.137361709090763E-4]:1.965174308644E-1)[&rate=5.137361709090763E-4]:7.826071208372E-1)[&rate=5.137361709090763E-4]:4.888862307789E-2)[&rate=5.137361709090763E-4]:2.107037876868E-1)[&rate=5.137361709090763E-4]:5.120306512328E-1)[&rate=5.137361709090763E-4]:3.757923863691E-1)[&rate=5.137361709090763E-4]:1.107849290929E-1)[&rate=5.137361709090763E-4]:1.388202769468E-1,(2[&rate=5.137361709090763E-4]:1.268905928871E0,(((7[&rate=5.137361709090763E-4]:5.474608979407E-1,8[&rate=5.137361709090763E-4]:5.474608979407E-1)[&rate=5.137361709090763E-4]:2.058934753703E-1,26[&rate=5.137361709090763E-4]:8.602036883795E-1)[&rate=5.137361709090763E-4]:2.581895557965E-2,(31[&rate=5.137361709090763E-4]:9.283156620742E-1,(22[&rate=5.137361709090763E-4]:3.823469176666E-1,27[&rate=5.137361709090763E-4]:3.98785273831E-1)[&rate=5.137361709090763E-4]:4.911742238596E-1)[&rate=5.137361709090763E-4]:1.54259832338E-3)[&rate=5.137361709090763E-4]:5.664449287472E-1)[&rate=5.137361709090763E-4]:1.388195554374E0)[&rate=5.137361709090763E-4]:6.477243119846E-2)[&rate=5.137361709090763E-4]:1.406430606167E-2)[&rate=5.137361709090763E-4]:3.540358105962E-2)[&rate=5.137361709090763E-4]:3.617849405083E-1,38[&rate=5.137361709090763E-4]:1.108094928314E0)[&rate=5.137361709090763E-4]:1.86762196272E-1,((128[&rate=5.137361709090763E-4]:1.584623679928E0,(((44[&rate=5.137361709090763E-4]:5.568518847965E-1,((((48[&rate=5.137361709090763E-4]:2.323263478039E-1,42[&rate=5.137361709090763E-4]:1.940749816837E-1)[&rate=5.137361709090763E-4]:7.036166589585E-2,41[&rate=5.137361709090763E-4]:2.589721667053E-1)[&rate=5.137361709090763E-4]:1.487701515729E-1,(46[&rate=5.137361709090763E-4]:4.420972019539E-1,43[&rate=5.137361709090763E-4]:4.420972019539E-1)[&rate=5.137361709090763E-4]:2.028992506738E-2)[&rate=5.137361709090763E-4]:7.159646993972E-2,(51[&rate=5.137361709090763E-4]:5.036549782234E-1,((49[&rate=5.137361709090763E-4]:3.156462708255E-1,50[&rate=5.137361709090763E-4]:3.156462708255E-1)[&rate=5.137361709090763E-4]:1.089734947554E-1,47[&rate=5.137361709090763E-4]:4.574066508267E-1)[&rate=5.137361709090763E-4]:7.357073176821E-2)[&rate=5.137361709090763E-4]:3.006214366074E-3)[&rate=5.137361709090763E-4]:2.833276870975E-2)[&rate=5.137361709090763E-4]:5.124152772991E-2,45[&rate=5.137361709090763E-4]:6.053611720892E-1)[&rate=5.137361709090763E-4]:1.112204809544E-1,(((65[&rate=5.137361709090763E-4]:2.511226156251E-1,(62[&rate=5.137361709090763E-4]:3.899088981182E-1,(60[&rate=5.137361709090763E-4]:5.22995340717E-2,64[&rate=5.137361709090763E-4]:2.029844655784E-1)[&rate=5.137361709090763E-4]:1.458285421288E-1)[&rate=5.137361709090763E-4]:5.299453942458E-2)[&rate=5.137361709090763E-4]:1.808984596683E-1,(61[&rate=5.137361709090763E-4]:4.357450901135E-1,63[&rate=5.137361709090763E-4]:3.946491997024E-1)[&rate=5.137361709090763E-4]:1.880568070976E-1)[&rate=5.137361709090763E-4]:7.214992370209E-1,((69[&rate=5.137361709090763E-4]:5.021417284177E-1,118[&rate=5.137361709090763E-4]:4.91182824308E-1)[&rate=5.137361709090763E-4]:7.175638283597E-2,(131[&rate=5.137361709090763E-4]:2.172285219265E-1,(132[&rate=5.137361709090763E-4]:1.668613939366E-1,(129[&rate=5.137361709090763E-4]:8.008272700331E-2,130[&rate=5.137361709090763E-4]:8.008272700331E-2)[&rate=5.137361709090763E-4]:8.403894090595E-2)[&rate=5.137361709090763E-4]:5.036712798989E-2)[&rate=5.137361709090763E-4]:2.114641098749E-1)[&rate=5.137361709090763E-4]:7.82361927088E-1)[&rate=5.137361709090763E-4]:2.844027585003E-1)[&rate=5.137361709090763E-4]:9.464581459333E-2)[&rate=5.137361709090763E-4]:4.182747653111E-1,(127[&rate=5.137361709090763E-4]:3.001303160445E0,((121[&rate=5.137361709090763E-4]:2.155503050263E0,35[&rate=5.137361709090763E-4]:2.947565300236E-2)[&rate=5.137361709090763E-4]:3.630477225306E-3,36[&rate=5.137361709090763E-4]:7.968147269343E-2)[&rate=5.137361709090763E-4]:4.010737425457E-1)[&rate=5.137361709090763E-4]:3.995144917836E-2)[&rate=5.137361709090763E-4]:2.18360356119E-1)[&rate=5.137361709090763E-4]:1.666271838795E-1,(((67[&rate=5.137361709090763E-4]:8.735013639066E-2,((123[&rate=5.137361709090763E-4]:3.529820168967E-2,124[&rate=5.137361709090763E-4]:3.256596125254E-2)[&rate=5.137361709090763E-4]:1.930653089609E-1,122[&rate=5.137361709090763E-4]:2.283635106505E-1)[&rate=5.137361709090763E-4]:3.602591760808E-1)[&rate=5.137361709090763E-4]:2.836360238612E-1,(126[&rate=5.137361709090763E-4]:1.397213392213E0,66[&rate=5.137361709090763E-4]:1.500392025279E-1)[&rate=5.137361709090763E-4]:2.209469577239E-1)[&rate=5.137361709090763E-4]:2.791504812958E-2,(119[&rate=5.137361709090763E-4]:1.975382531265E0,(120[&rate=5.137361709090763E-4]:6.686376002884E-1,((138[&rate=5.137361709090763E-4]:1.715584980051E-1,136[&rate=5.137361709090763E-4]:4.005164868989E-2)[&rate=5.137361709090763E-4]:3.015099417798E-1,135[&rate=5.137361709090763E-4]:2.730684397848E-1)[&rate=5.137361709090763E-4]:1.43514365983E-1)[&rate=5.137361709090763E-4]:1.210854520018E0)[&rate=5.137361709090763E-4]:4.56395389445E-1)[&rate=5.137361709090763E-4]:4.602176535688E-1)[&rate=5.137361709090763E-4]:1.695551764736E-2)[&rate=5.137361709090763E-4]:1.704993105253E-2,(((((59[&rate=5.137361709090763E-4]:1.309091122765E-1,54[&rate=5.137361709090763E-4]:9.265774615629E-2)[&rate=5.137361709090763E-4]:1.840831175961E-1,((56[&rate=5.137361709090763E-4]:2.827684866263E-1,55[&rate=5.137361709090763E-4]:2.827684866263E-1)[&rate=5.137361709090763E-4]:5.289235744994E-3,(58[&rate=5.137361709090763E-4]:3.041698821977E-1,37[&rate=5.137361709090763E-4]:3.232955652578E-1)[&rate=5.137361709090763E-4]:1.121024454534E-2)[&rate=5.137361709090763E-4]:1.873778618963E-2)[&rate=5.137361709090763E-4]:4.698262269167E-2,57[&rate=5.137361709090763E-4]:3.647070930014E-1)[&rate=5.137361709090763E-4]:1.379270361184E-1,68[&rate=5.137361709090763E-4]:4.507215608137E-1)[&rate=5.137361709090763E-4]:5.905816221805E-1,(125[&rate=5.137361709090763E-4]:1.172015858747E0,((((((79[&rate=5.137361709090763E-4]:4.713833805068E-1,(72[&rate=5.137361709090763E-4]:1.113313439E-1,78[&rate=5.137361709090763E-4]:1.332491521193E-1)[&rate=5.137361709090763E-4]:3.381342283874E-1)[&rate=5.137361709090763E-4]:2.639284809028E-2,71[&rate=5.137361709090763E-4]:4.70378968323E-1)[&rate=5.137361709090763E-4]:2.284062406845E-2,82[&rate=5.137361709090763E-4]:5.288360307476E-1)[&rate=5.137361709090763E-4]:1.055395598743E-1,((80[&rate=5.137361709090763E-4]:1.191753771119E-1,81[&rate=5.137361709090763E-4]:1.191753771119E-1)[&rate=5.137361709090763E-4]:4.939188537963E-1,(77[&rate=5.137361709090763E-4]:3.2862135744E-1,73[&rate=5.137361709090763E-4]:3.341008094947E-1)[&rate=5.137361709090763E-4]:3.283084899065E-1)[&rate=5.137361709090763E-4]:4.843003549343E-3)[&rate=5.137361709090763E-4]:5.330204773878E-1,(70[&rate=5.137361709090763E-4]:5.101643472921E-1,((75[&rate=5.137361709090763E-4]:4.816019598858E-1,74[&rate=5.137361709090763E-4]:4.816019598858E-1)[&rate=5.137361709090763E-4]:6.068736539301E-2,76[&rate=5.137361709090763E-4]:5.422893252788E-1)[&rate=5.137361709090763E-4]:6.231186396811E-3)[&rate=5.137361709090763E-4]:6.517522686628E-1)[&rate=5.137361709090763E-4]:4.314507108663E-1,((((137[&rate=5.137361709090763E-4]:6.207310030169E-1,134[&rate=5.137361709090763E-4]:5.494981263047E-1)[&rate=5.137361709090763E-4]:9.759997932374E-2,133[&rate=5.137361709090763E-4]:6.772350919296E-1)[&rate=5.137361709090763E-4]:7.013737710493E-1,(52[&rate=5.137361709090763E-4]:4.977414198122E-1,(103[&rate=5.137361709090763E-4]:7.0453425188E-1,(29[&rate=5.137361709090763E-4]:5.871178441614E-1,(5[&rate=5.137361709090763E-4]:2.428408912102E-1,12[&rate=5.137361709090763E-4]:2.811970555937E-1)[&rate=5.137361709090763E-4]:1.990714734992E-1)[&rate=5.137361709090763E-4]:3.502931200474E-1)[&rate=5.137361709090763E-4]:1.457500902493E0)[&rate=5.137361709090763E-4]:1.069846675099E-1)[&rate=5.137361709090763E-4]:6.13301435063E-2,53[&rate=5.137361709090763E-4]:6.57859509517E-1)[&rate=5.137361709090763E-4]:2.274009230755E-1)[&rate=5.137361709090763E-4]:4.971379398153E-1)[&rate=5.137361709090763E-4]:3.595399091426E-2)[&rate=5.137361709090763E-4]:3.995417654282E-1)[&rate=5.137361709090763E-4]:4.58464680597E-2)[&rate=5.137361709090763E-4]:1.440893026975E-2,32[&rate=5.137361709090763E-4]:6.844820213038E-2);
tree STATE_75310000 [&joint=-20965.59003018904,lnP=-20965.59003018904] = [&R] (((((((126[&rate=5.212317350748102E-4]:1.514133228631E0,66[&rate=5.212317350748102E-4]:2.669590389459E-1)[&rate=5.212317350748102E-4]:7.973058974186E-2,((120[&rate=5.212317350748102E-4]:7.504322673387E-1,119[&rate=5.212317350748102E-4]:8.463226782975E-1)[&rate=5.212317350748102E-4]:2.484346483337E-1,((138[&rate=5.212317350748102E-4]:3.118573925095E-1,136[&rate=5.212317350748102E-4]:1.803505431943E-1)[&rate=5.212317350748102E-4]:4.351948462911E-1,135[&rate=5.212317350748102E-4]:5.470522388005E-1)[&rate=5.212317350748102E-4]:1.997598823514E-1)[&rate=5.212317350748102E-4]:1.284809014385E0)[&rate=5.212317350748102E-4]:1.162800112786E-1,(67[&rate=5.212317350748102E-4]:3.22154455005E-1,(122[&rate=5.212317350748102E-4]:3.394001821353E-1,(124[&rate=5.212317350748102E-4]:1.159569150823E-1,123[&rate=5.212317350748102E-4]:1.186891555194E-1)[&rate=5.212317350748102E-4]:2.207110266158E-1)[&rate=5.212317350748102E-4]:4.840268232104E-1)[&rate=5.212317350748102E-4]:1.408151849614E-1)[&rate=5.212317350748102E-4]:3.317332654549E-1,((((((147[&rate=5.212317350748102E-4]:9.3944518564E-1,(40[&rate=5.212317350748102E-4]:8.741312216127E-1,((16[&rate=5.212317350748102E-4]:2.50904338404E0,((2[&rate=5.212317350748102E-4]:7.900120818352E-1,(((7[&rate=5.212317350748102E-4]:2.775027818856E-1,8[&rate=5.212317350748102E-4]:2.775027818856E-1)[&rate=5.212317350748102E-4]:3.493021002185E-1,26[&rate=5.212317350748102E-4]:7.336541971726E-1)[&rate=5.212317350748102E-4]:8.017833622801E-2,(31[&rate=5.212317350748102E-4]:7.884478478753E-1,(22[&rate=5.212317350748102E-4]:5.022904530733E-1,27[&rate=5.212317350748102E-4]:5.187288092377E-1)[&rate=5.212317350748102E-4]:2.313628742539E-1)[&rate=5.212317350748102E-4]:6.922030196371E-2)[&rate=5.212317350748102E-4]:1.597411922702E-1)[&rate=5.212317350748102E-4]:1.531797538351E0,(97[&rate=5.212317350748102E-4]:2.488686892748E-1,39[&rate=5.212317350748102E-4]:3.19906940641E-1)[&rate=5.212317350748102E-4]:4.517687671539E-2)[&rate=5.212317350748102E-4]:5.846664056664E-2)[&rate=5.212317350748102E-4]:4.062776590723E-2,146[&rate=5.212317350748102E-4]:5.843968030652E-1)[&rate=5.212317350748102E-4]:4.099529977825E-1)[&rate=5.212317350748102E-4]:7.936914846955E-3)[&rate=5.212317350748102E-4]:8.610035322347E-2,(101[&rate=5.212317350748102E-4]:1.397420407814E0,(((6[&rate=5.212317350748102E-4]:6.669750442309E-1,(18[&rate=5.212317350748102E-4]:6.190213872924E-1,(10[&rate=5.212317350748102E-4]:3.14847026336E-1,15[&rate=5.212317350748102E-4]:3.532031907195E-1)[&rate=5.212317350748102E-4]:2.575990184907E-1)[&rate=5.212317350748102E-4]:1.109673555686E-1)[&rate=5.212317350748102E-4]:4.567152140709E-1,(((88[&rate=5.212317350748102E-4]:1.33731206897E-1,89[&rate=5.212317350748102E-4]:1.47429837034E-1)[&rate=5.212317350748102E-4]:2.757600252573E-1,(((93[&rate=5.212317350748102E-4]:1.598609024729E-1,((84[&rate=5.212317350748102E-4]:8.596781192373E-2,83[&rate=5.212317350748102E-4]:8.596781192373E-2)[&rate=5.212317350748102E-4]:3.24559162608E-2,86[&rate=5.212317350748102E-4]:1.184237281845E-1)[&rate=5.212317350748102E-4]:2.773854415137E-2)[&rate=5.212317350748102E-4]:6.67213640239E-2,85[&rate=5.212317350748102E-4]:2.128836363598E-1)[&rate=5.212317350748102E-4]:4.24508976689E-2,(87[&rate=5.212317350748102E-4]:2.060757100966E-1,((90[&rate=5.212317350748102E-4]:7.592799683425E-3,91[&rate=5.212317350748102E-4]:7.592799683425E-3)[&rate=5.212317350748102E-4]:1.477351159331E-1,92[&rate=5.212317350748102E-4]:1.553279156166E-1)[&rate=5.212317350748102E-4]:6.444642461705E-2)[&rate=5.212317350748102E-4]:4.925882393212E-2)[&rate=5.212317350748102E-4]:1.541566981256E-1)[&rate=5.212317350748102E-4]:9.290187482541E-1,3[&rate=5.212317350748102E-4]:7.987839530113E-1)[&rate=5.212317350748102E-4]:2.7285151077E-1)[&rate=5.212317350748102E-4]:4.615321964585E-1,(((((1[&rate=5.212317350748102E-4]:4.454605366912E-2,(21[&rate=5.212317350748102E-4]:7.009067877709E-1,28[&rate=5.212317350748102E-4]:7.255643220173E-1)[&rate=5.212317350748102E-4]:1.052831015148E-1)[&rate=5.212317350748102E-4]:1.105640607188E-1,24[&rate=5.212317350748102E-4]:9.359320321961E-1)[&rate=5.212317350748102E-4]:2.285644188288E-1,(((20[&rate=5.212317350748102E-4]:3.265203537915E-1,25[&rate=5.212317350748102E-4]:3.456984359832E-1)[&rate=5.212317350748102E-4]:2.622377047041E-1,23[&rate=5.212317350748102E-4]:5.969772365777E-1)[&rate=5.212317350748102E-4]:1.157480418398E-1,(140[&rate=5.212317350748102E-4]:3.503709198876E-1,11[&rate=5.212317350748102E-4]:3.695490020793E-1)[&rate=5.212317350748102E-4]:2.58244769489E-1)[&rate=5.212317350748102E-4]:4.408122684978E-1)[&rate=5.212317350748102E-4]:2.805370141914E-3,102[&rate=5.212317350748102E-4]:5.657985550487E-3)[&rate=5.212317350748102E-4]:4.401293332542E-1,((142[&rate=5.212317350748102E-4]:4.419990310815E-1,((145[&rate=5.212317350748102E-4]:2.585494248206E-1,141[&rate=5.212317350748102E-4]:2.55809698793E-1)[&rate=5.212317350748102E-4]:6.314435781642E-2,144[&rate=5.212317350748102E-4]:3.162143305821E-1)[&rate=5.212317350748102E-4]:1.203052484444E-1)[&rate=5.212317350748102E-4]:1.212240618287E0,((((((112[&rate=5.212317350748102E-4]:1.52798749799E-1,114[&rate=5.212317350748102E-4]:7.060696897713E-2)[&rate=5.212317350748102E-4]:3.092409940165E-1,109[&rate=5.212317350748102E-4]:4.593000177881E-1)[&rate=5.212317350748102E-4]:9.38636250907E-2,(108[&rate=5.212317350748102E-4]:3.092448922388E-1,107[&rate=5.212317350748102E-4]:3.119846182662E-1)[&rate=5.212317350748102E-4]:2.220009424209E-1)[&rate=5.212317350748102E-4]:1.431471015979E-1,(115[&rate=5.212317350748102E-4]:5.094473848588E-1,(13[&rate=5.212317350748102E-4]:3.918236905337E-1,19[&rate=5.212317350748102E-4]:4.301798549174E-1)[&rate=5.212317350748102E-4]:1.998154751469E-1)[&rate=5.212317350748102E-4]:1.074113048234E-1)[&rate=5.212317350748102E-4]:3.439201088852E-1,((148[&rate=5.212317350748102E-4]:3.338223885308E-1,143[&rate=5.212317350748102E-4]:3.310826625034E-1)[&rate=5.212317350748102E-4]:3.548776119937E-1,(116[&rate=5.212317350748102E-4]:6.342686914514E-1,((106[&rate=5.212317350748102E-4]:3.583480305981E-2,111[&rate=5.212317350748102E-4]:5.227315922418E-2)[&rate=5.212317350748102E-4]:3.582585421869E-1,(104[&rate=5.212317350748102E-4]:1.928338726247E-1,139[&rate=5.212317350748102E-4]:3.846146945425E-1)[&rate=5.212317350748102E-4]:2.01259472622E-1)[&rate=5.212317350748102E-4]:3.004493188074E-1)[&rate=5.212317350748102E-4]:1.607514468941E-2)[&rate=5.212317350748102E-4]:3.104349624266E-1)[&rate=5.212317350748102E-4]:1.333656995058E-1,(((9[&rate=5.212317350748102E-4]:5.951450731046E-1,(30[&rate=5.212317350748102E-4]:2.838823156089E-1,4[&rate=5.212317350748102E-4]:1.112795758829E-1)[&rate=5.212317350748102E-4]:4.345504287286E-1)[&rate=5.212317350748102E-4]:7.526901321659E-2,(((105[&rate=5.212317350748102E-4]:3.965416262209E-1,110[&rate=5.212317350748102E-4]:4.1845943444E-1)[&rate=5.212317350748102E-4]:9.948420648119E-2,117[&rate=5.212317350748102E-4]:5.261628190035E-1)[&rate=5.212317350748102E-4]:1.361262434695E-1,113[&rate=5.212317350748102E-4]:6.595493364454E-1)[&rate=5.212317350748102E-4]:1.908392795789E-2)[&rate=5.212317350748102E-4]:1.216080143503E-1,(17[&rate=5.212317350748102E-4]:3.221744579407E-1,14[&rate=5.212317350748102E-4]:2.83818293557E-1)[&rate=5.212317350748102E-4]:5.164229851966E-1)[&rate=5.212317350748102E-4]:3.760950001416E-1)[&rate=5.212317350748102E-4]:3.053006307467E-1)[&rate=5.212317350748102E-4]:3.812301190245E-2)[&rate=5.212317350748102E-4]:9.012006746244E-2)[&rate=5.212317350748102E-4]:8.669924736018E-1)[&rate=5.212317350748102E-4]:5.439122408629E-1)[&rate=5.212317350748102E-4]:2.643224838382E-2,(98[&rate=5.212317350748102E-4]:8.351551249229E-1,((95[&rate=5.212317350748102E-4]:5.671694477744E-1,(94[&rate=5.212317350748102E-4]:3.510432173057E-1,100[&rate=5.212317350748102E-4]:3.510432173057E-1)[&rate=5.212317350748102E-4]:1.314267769167E-1)[&rate=5.212317350748102E-4]:1.275581635856E-1,(96[&rate=5.212317350748102E-4]:4.758753648501E-1,99[&rate=5.212317350748102E-4]:5.11394490533E-1)[&rate=5.212317350748102E-4]:1.942620825755E-1)[&rate=5.212317350748102E-4]:1.513564753117E-1)[&rate=5.212317350748102E-4]:2.878609136904E-1)[&rate=5.212317350748102E-4]:2.602226698615E-1,38[&rate=5.212317350748102E-4]:1.186517396999E0)[&rate=5.212317350748102E-4]:1.168519145823E-1,((36[&rate=5.212317350748102E-4]:4.053746848905E-1,(35[&rate=5.212317350748102E-4]:2.173453767611E-1,((((((48[&rate=5.212317350748102E-4]:3.816442736416E-1,41[&rate=5.212317350748102E-4]:3.379284266472E-1)[&rate=5.212317350748102E-4]:1.107202727082E-2,42[&rate=5.212317350748102E-4]:3.544649347922E-1)[&rate=5.212317350748102E-4]:4.670064588608E-2,(43[&rate=5.212317350748102E-4]:4.010881761226E-1,46[&rate=5.212317350748102E-4]:4.010881761226E-1)[&rate=5.212317350748102E-4]:4.92577324244E-2)[&rate=5.212317350748102E-4]:6.673771922224E-2,(51[&rate=5.212317350748102E-4]:4.239005567734E-1,(((49[&rate=5.212317350748102E-4]:3.268224782839E-1,50[&rate=5.212317350748102E-4]:3.268224782839E-1)[&rate=5.212317350748102E-4]:4.85192888884E-2,47[&rate=5.212317350748102E-4]:4.08128652418E-1)[&rate=5.212317350748102E-4]:3.068093839851E-2,44[&rate=5.212317350748102E-4]:4.333451099423E-1)[&rate=5.212317350748102E-4]:1.241337032836E-2)[&rate=5.212317350748102E-4]:6.586066662437E-2)[&rate=5.212317350748102E-4]:8.046928455483E-2,45[&rate=5.212317350748102E-4]:5.893561910127E-1)[&rate=5.212317350748102E-4]:2.254953073827E-1,(((((130[&rate=5.212317350748102E-4]:1.54354091318E-1,132[&rate=5.212317350748102E-4]:1.570938173453E-1)[&rate=5.212317350748102E-4]:4.533242988544E-3,129[&rate=5.212317350748102E-4]:1.588873343065E-1)[&rate=5.212317350748102E-4]:1.408372347963E-1,131[&rate=5.212317350748102E-4]:3.024642951301E-1)[&rate=5.212317350748102E-4]:1.756814585735E-1,(118[&rate=5.212317350748102E-4]:5.980681951345E-1,69[&rate=5.212317350748102E-4]:6.090270992442E-1)[&rate=5.212317350748102E-4]:1.432413391168E-2)[&rate=5.212317350748102E-4]:8.75069831733E-1,(((65[&rate=5.212317350748102E-4]:3.401064385202E-1,(60[&rate=5.212317350748102E-4]:2.32017285988E-1,(64[&rate=5.212317350748102E-4]:2.200273210496E-1,62[&rate=5.212317350748102E-4]:2.611232114606E-1)[&rate=5.212317350748102E-4]:1.626748964451E-1)[&rate=5.212317350748102E-4]:1.080891525322E-1)[&rate=5.212317350748102E-4]:1.239782075709E-1,(61[&rate=5.212317350748102E-4]:1.134261324924E-1,63[&rate=5.212317350748102E-4]:7.233024208134E-2)[&rate=5.212317350748102E-4]:5.424393355165E-1)[&rate=5.212317350748102E-4]:7.041376645365E-1,(127[&rate=5.212317350748102E-4]:2.243659948713E0,128[&rate=5.212317350748102E-4]:1.20530378433E0)[&rate=5.212317350748102E-4]:1.497332081827E-2)[&rate=5.212317350748102E-4]:1.274590282338E-1)[&rate=5.212317350748102E-4]:2.405115773049E-1)[&rate=5.212317350748102E-4]:1.57864789362E-1)[&rate=5.212317350748102E-4]:1.414539656637E-1)[&rate=5.212317350748102E-4]:1.068576129515E-1,121[&rate=5.212317350748102E-4]:2.591684352636E0)[&rate=5.212317350748102E-4]:2.3534690969E-1)[&rate=5.212317350748102E-4]:8.962497538237E-2,(((((58[&rate=5.212317350748102E-4]:2.284747392102E-1,59[&rate=5.212317350748102E-4]:2.093490561501E-1)[&rate=5.212317350748102E-4]:8.954504280297E-2,((56[&rate=5.212317350748102E-4]:2.681710110792E-1,55[&rate=5.212317350748102E-4]:2.681710110792E-1)[&rate=5.212317350748102E-4]:2.07223455227E-2,(54[&rate=5.212317350748102E-4]:2.36932805297E-1,37[&rate=5.212317350748102E-4]:3.134355375374E-1)[&rate=5.212317350748102E-4]:2.190590649636E-2)[&rate=5.212317350748102E-4]:1.804021039518E-3)[&rate=5.212317350748102E-4]:5.607862285629E-2,57[&rate=5.212317350748102E-4]:3.577049622465E-1)[&rate=5.212317350748102E-4]:4.005357592735E-1,68[&rate=5.212317350748102E-4]:7.063281532139E-1)[&rate=5.212317350748102E-4]:4.9084226372E-1,(125[&rate=5.212317350748102E-4]:1.063296594055E0,((((103[&rate=5.212317350748102E-4]:8.263618838319E-1,(29[&rate=5.212317350748102E-4]:6.570333767312E-1,(5[&rate=5.212317350748102E-4]:3.513441713749E-1,12[&rate=5.212317350748102E-4]:3.897003357583E-1)[&rate=5.212317350748102E-4]:1.604837259044E-1)[&rate=5.212317350748102E-4]:4.022052194294E-1)[&rate=5.212317350748102E-4]:1.450074948836E0,52[&rate=5.212317350748102E-4]:6.121430981067E-1)[&rate=5.212317350748102E-4]:8.953190314575E-2,(53[&rate=5.212317350748102E-4]:6.116331453927E-1,((((73[&rate=5.212317350748102E-4]:4.402059069244E-1,(80[&rate=5.212317350748102E-4]:1.033809914142E-1,81[&rate=5.212317350748102E-4]:1.033809914142E-1)[&rate=5.212317350748102E-4]:2.875098470171E-1)[&rate=5.212317350748102E-4]:5.073780538551E-2,(((72[&rate=5.212317350748102E-4]:4.384955781307E-4,78[&rate=5.212317350748102E-4]:2.235630379744E-2)[&rate=5.212317350748102E-4]:1.060945780776E-1,79[&rate=5.212317350748102E-4]:1.28450881875E-1)[&rate=5.212317350748102E-4]:2.524071928455E-1,82[&rate=5.212317350748102E-4]:3.890772528025E-1)[&rate=5.212317350748102E-4]:6.898974717857E-2)[&rate=5.212317350748102E-4]:6.40284487142E-2,(71[&rate=5.212317350748102E-4]:3.63660180129E-1,77[&rate=5.212317350748102E-4]:4.266738787592E-1)[&rate=5.212317350748102E-4]:1.228188302102E-1)[&rate=5.212317350748102E-4]:6.173355717207E-2,(((76[&rate=5.212317350748102E-4]:3.759515887009E-1,70[&rate=5.212317350748102E-4]:3.375954243174E-1)[&rate=5.212317350748102E-4]:4.725623679817E-2,74[&rate=5.212317350748102E-4]:4.23207825499E-1)[&rate=5.212317350748102E-4]:1.167290194285E-1,75[&rate=5.212317350748102E-4]:5.399368449275E-1)[&rate=5.212317350748102E-4]:7.676887326861E-2)[&rate=5.212317350748102E-4]:7.413904858086E-1)[&rate=5.212317350748102E-4]:8.184513454838E-2)[&rate=5.212317350748102E-4]:1.582666823207E-1,((137[&rate=5.212317350748102E-4]:5.291546110347E-1,134[&rate=5.212317350748102E-4]:4.579217343225E-1)[&rate=5.212317350748102E-4]:1.286758085075E-1,133[&rate=5.212317350748102E-4]:6.167345291311E-1)[&rate=5.212317350748102E-4]:1.017089930099E0)[&rate=5.212317350748102E-4]:4.219341454546E-1)[&rate=5.212317350748102E-4]:3.005404895454E-1)[&rate=5.212317350748102E-4]:1.411790612871E-1)[&rate=5.212317350748102E-4]:4.074064972663E-3)[&rate=5.212317350748102E-4]:8.578625153241E-2,34[&rate=5.212317350748102E-4]:1.747545832359E-2)[&rate=5.212317350748102E-4]:1.637987461216E-2,32[&rate=5.212317350748102E-4]:1.193752471666E-2)[&rate=5.212317350748102E-4]:2.121872655661E-2,33[&rate=5.212317350748102E-4]:3.863570332799E-2);
tree STATE_75320000 [&joint=-20977.71580024491,lnP=-20977.71580024491] = [&R] ((((((((146[&rate=5.695961485417673E-4]:1.081199457229E0,(40[&rate=5.695961485417673E-4]:8.846598122612E-1,((96[&rate=5.695961485417673E-4]:6.289664847647E-1,99[&rate=5.695961485417673E-4]:6.644856104476E-1)[&rate=5.695961485417673E-4]:2.67836671861E-1,(98[&rate=5.695961485417673E-4]:7.994917784513E-1,(95[&rate=5.695961485417673E-4]:5.162971382564E-1,(94[&rate=5.695961485417673E-4]:1.816768018007E-1,100[&rate=5.695961485417673E-4]:1.816768018007E-1)[&rate=5.695961485417673E-4]:2.499208829037E-1)[&rate=5.695961485417673E-4]:2.941236019436E-1)[&rate=5.695961485417673E-4]:1.1097258036E-1)[&rate=5.695961485417673E-4]:1.026107539962E-1)[&rate=5.695961485417673E-4]:7.632106573297E-2)[&rate=5.695961485417673E-4]:1.581190322718E-1,((101[&rate=5.695961485417673E-4]:1.327177755439E0,((((88[&rate=5.695961485417673E-4]:2.499672730816E-1,89[&rate=5.695961485417673E-4]:2.636659032186E-1)[&rate=5.695961485417673E-4]:2.20836457065E-1,(((90[&rate=5.695961485417673E-4]:4.638545046316E-2,91[&rate=5.695961485417673E-4]:4.638545046316E-2)[&rate=5.695961485417673E-4]:3.956766461217E-2,92[&rate=5.695961485417673E-4]:8.595311507533E-2)[&rate=5.695961485417673E-4]:2.684633902272E-1,((93[&rate=5.695961485417673E-4]:2.335266499659E-1,((85[&rate=5.695961485417673E-4]:7.846712071038E-2,84[&rate=5.695961485417673E-4]:7.846712071038E-2)[&rate=5.695961485417673E-4]:1.360745627938E-1,(83[&rate=5.695961485417673E-4]:1.439380958302E-1,86[&rate=5.695961485417673E-4]:1.439380958302E-1)[&rate=5.695961485417673E-4]:7.060358767399E-2)[&rate=5.695961485417673E-4]:5.286336324641E-3)[&rate=5.695961485417673E-4]:3.834959401843E-2,87[&rate=5.695961485417673E-4]:2.581776138473E-1)[&rate=5.695961485417673E-4]:8.254026131824E-2)[&rate=5.695961485417673E-4]:1.300858549812E-1)[&rate=5.695961485417673E-4]:1.120208517045E0,(((18[&rate=5.695961485417673E-4]:5.072748786795E-1,6[&rate=5.695961485417673E-4]:4.442611800494E-1)[&rate=5.695961485417673E-4]:1.09720475274E-1,(10[&rate=5.695961485417673E-4]:3.72709189367E-1,15[&rate=5.695961485417673E-4]:4.110653537505E-1)[&rate=5.695961485417673E-4]:1.977108221207E-1)[&rate=5.695961485417673E-4]:2.873009214359E-1,3[&rate=5.695961485417673E-4]:7.892277822388E-1)[&rate=5.695961485417673E-4]:2.620584375558E-1)[&rate=5.695961485417673E-4]:5.006166684311E-1,((((((21[&rate=5.695961485417673E-4]:3.570050777489E-1,28[&rate=5.695961485417673E-4]:3.816626119954E-1)[&rate=5.695961485417673E-4]:4.407181976633E-1,1[&rate=5.695961485417673E-4]:3.607943979575E-2)[&rate=5.695961485417673E-4]:1.976362494599E-1,24[&rate=5.695961485417673E-4]:1.014537607064E0)[&rate=5.695961485417673E-4]:2.211656506845E-1,102[&rate=5.695961485417673E-4]:7.405942213207E-2)[&rate=5.695961485417673E-4]:2.373739216992E-2,(((20[&rate=5.695961485417673E-4]:6.232777371702E-1,25[&rate=5.695961485417673E-4]:6.424558193619E-1)[&rate=5.695961485417673E-4]:1.047447863765E-1,(140[&rate=5.695961485417673E-4]:5.221305114574E-1,11[&rate=5.695961485417673E-4]:5.413085936491E-1)[&rate=5.695961485417673E-4]:1.100016011304E-1)[&rate=5.695961485417673E-4]:5.349960023032E-2,23[&rate=5.695961485417673E-4]:7.897413018591E-1)[&rate=5.695961485417673E-4]:4.587404439496E-1)[&rate=5.695961485417673E-4]:3.281041432598E-1,(((((108[&rate=5.695961485417673E-4]:6.569860119998E-1,((109[&rate=5.695961485417673E-4]:3.956936805546E-1,(112[&rate=5.695961485417673E-4]:3.343380382729E-1,114[&rate=5.695961485417673E-4]:2.521462574511E-1)[&rate=5.695961485417673E-4]:6.409536830901E-2)[&rate=5.695961485417673E-4]:6.55161006575E-2,107[&rate=5.695961485417673E-4]:4.420316990203E-1)[&rate=5.695961485417673E-4]:2.176940390068E-1)[&rate=5.695961485417673E-4]:1.462098197848E-1,(115[&rate=5.695961485417673E-4]:4.923976513753E-1,(13[&rate=5.695961485417673E-4]:2.756466830031E-1,19[&rate=5.695961485417673E-4]:3.140028473868E-1)[&rate=5.695961485417673E-4]:2.989427491941E-1)[&rate=5.695961485417673E-4]:2.532639338338E-1)[&rate=5.695961485417673E-4]:1.14005164316E-1,(((104[&rate=5.695961485417673E-4]:5.203504202509E-1,139[&rate=5.695961485417673E-4]:7.121312421687E-1)[&rate=5.695961485417673E-4]:7.042402121218E-2,(106[&rate=5.695961485417673E-4]:1.386628811151E-2,111[&rate=5.695961485417673E-4]:3.030464427588E-2)[&rate=5.695961485417673E-4]:5.769081533516E-1)[&rate=5.695961485417673E-4]:1.334098872312E-1,(116[&rate=5.695961485417673E-4]:6.614171159099E-1,(148[&rate=5.695961485417673E-4]:1.610319638593E-1,143[&rate=5.695961485417673E-4]:1.582922378319E-1)[&rate=5.695961485417673E-4]:5.387413164343E-1)[&rate=5.695961485417673E-4]:2.49324018168E-3)[&rate=5.695961485417673E-4]:1.957563934336E-1)[&rate=5.695961485417673E-4]:1.486619352252E-1,((((110[&rate=5.695961485417673E-4]:5.447562677073E-1,105[&rate=5.695961485417673E-4]:5.228384594883E-1)[&rate=5.695961485417673E-4]:2.573082844051E-2,117[&rate=5.695961485417673E-4]:5.787062742301E-1)[&rate=5.695961485417673E-4]:1.322642973126E-1,((30[&rate=5.695961485417673E-4]:2.044465937366E-1,4[&rate=5.695961485417673E-4]:3.184385401063E-2)[&rate=5.695961485417673E-4]:5.138053112862E-1,9[&rate=5.695961485417673E-4]:5.949642337899E-1)[&rate=5.695961485417673E-4]:1.050474336432E-1)[&rate=5.695961485417673E-4]:1.239812783257E-1,(113[&rate=5.695961485417673E-4]:7.799687724186E-1,(17[&rate=5.695961485417673E-4]:5.626448752669E-1,14[&rate=5.695961485417673E-4]:5.242887108832E-1)[&rate=5.695961485417673E-4]:2.556800615354E-1)[&rate=5.695961485417673E-4]:5.224335142231E-2)[&rate=5.695961485417673E-4]:2.583083417312E-1)[&rate=5.695961485417673E-4]:3.983136374479E-1,(142[&rate=5.695961485417673E-4]:8.449427910302E-1,(144[&rate=5.695961485417673E-4]:6.854978107976E-1,(141[&rate=5.695961485417673E-4]:6.609805146032E-1,145[&rate=5.695961485417673E-4]:6.637202406307E-1)[&rate=5.695961485417673E-4]:2.725702222181E-2)[&rate=5.695961485417673E-4]:1.539655281777E-1)[&rate=5.695961485417673E-4]:8.16494051716E-1)[&rate=5.695961485417673E-4]:1.103945728138E-2)[&rate=5.695961485417673E-4]:1.287416566912E-1)[&rate=5.695961485417673E-4]:7.780145932409E-1)[&rate=5.695961485417673E-4]:6.719776012849E-1,((147[&rate=5.695961485417673E-4]:9.52728036606E-1,(39[&rate=5.695961485417673E-4]:7.981654227497E-1,(((7[&rate=5.695961485417673E-4]:3.256599384481E-1,8[&rate=5.695961485417673E-4]:3.256599384481E-1)[&rate=5.695961485417673E-4]:1.913475653447E-1,26[&rate=5.695961485417673E-4]:6.238568188613E-1)[&rate=5.695961485417673E-4]:2.055985956184E-1,((31[&rate=5.695961485417673E-4]:6.695737468873E-1,(22[&rate=5.695961485417673E-4]:3.338366891362E-1,27[&rate=5.695961485417673E-4]:3.502750453006E-1)[&rate=5.695961485417673E-4]:2.80942537203E-1)[&rate=5.695961485417673E-4]:5.632256417292E-4,2[&rate=5.695961485417673E-4]:4.42739712255E-1)[&rate=5.695961485417673E-4]:2.031540583891E-1)[&rate=5.695961485417673E-4]:2.108997454935E0)[&rate=5.695961485417673E-4]:9.718556467595E-2)[&rate=5.695961485417673E-4]:1.266983721747E-2,(97[&rate=5.695961485417673E-4]:6.458522140859E-1,16[&rate=5.695961485417673E-4]:2.802383391569E0)[&rate=5.695961485417673E-4]:1.91130359191E-1)[&rate=5.695961485417673E-4]:1.17970373087E-1)[&rate=5.695961485417673E-4]:9.310871253589E-2)[&rate=5.695961485417673E-4]:1.019247357257E-1,38[&rate=5.695961485417673E-4]:1.152718635063E0)[&rate=5.695961485417673E-4]:1.639434688524E-1,((((36[&rate=5.695961485417673E-4]:2.425681372558E-2,127[&rate=5.695961485417673E-4]:2.544804758931E0)[&rate=5.695961485417673E-4]:1.098223738675E-1,35[&rate=5.695961485417673E-4]:8.750384512737E-2)[&rate=5.695961485417673E-4]:1.209689228142E-1,121[&rate=5.695961485417673E-4]:2.334500165202E0)[&rate=5.695961485417673E-4]:1.241663423754E-1,(((((49[&rate=5.695961485417673E-4]:4.172377368993E-1,50[&rate=5.695961485417673E-4]:4.172377368993E-1)[&rate=5.695961485417673E-4]:1.968162853437E-1,((47[&rate=5.695961485417673E-4]:2.434305878568E-1,44[&rate=5.695961485417673E-4]:2.379661069826E-1)[&rate=5.695961485417673E-4]:2.318013952427E-1,51[&rate=5.695961485417673E-4]:4.47909578728E-1)[&rate=5.695961485417673E-4]:1.716089243892E-1)[&rate=5.695961485417673E-4]:2.559895831341E-2,((46[&rate=5.695961485417673E-4]:4.446122306781E-1,43[&rate=5.695961485417673E-4]:4.446122306781E-1)[&rate=5.695961485417673E-4]:1.933074697262E-2,(42[&rate=5.695961485417673E-4]:4.038745291891E-1,(48[&rate=5.695961485417673E-4]:4.320265373812E-1,41[&rate=5.695961485417673E-4]:3.883106903867E-1)[&rate=5.695961485417673E-4]:1.009935792813E-2)[&rate=5.695961485417673E-4]:1.088812059291E-2)[&rate=5.695961485417673E-4]:2.084968881514E-1)[&rate=5.695961485417673E-4]:2.108355836678E-1,45[&rate=5.695961485417673E-4]:8.750787281585E-1)[&rate=5.695961485417673E-4]:1.943466292252E-1,(((((62[&rate=5.695961485417673E-4]:4.292222156347E-1,(64[&rate=5.695961485417673E-4]:3.364238174884E-1,65[&rate=5.695961485417673E-4]:1.857388859817E-1)[&rate=5.695961485417673E-4]:5.170250773526E-2)[&rate=5.695961485417673E-4]:1.221103500096E-1,60[&rate=5.695961485417673E-4]:3.595517437266E-1)[&rate=5.695961485417673E-4]:1.88171575314E-1,(61[&rate=5.695961485417673E-4]:1.226250940677E-1,63[&rate=5.695961485417673E-4]:8.152920365662E-2)[&rate=5.695961485417673E-4]:6.168790468907E-1)[&rate=5.695961485417673E-4]:6.721438519323E-1,(((132[&rate=5.695961485417673E-4]:2.323766393879E-2,129[&rate=5.695961485417673E-4]:2.049793791143E-2)[&rate=5.695961485417673E-4]:3.022978577867E-1,(130[&rate=5.695961485417673E-4]:2.127072149767E-1,131[&rate=5.695961485417673E-4]:2.154469410041E-1)[&rate=5.695961485417673E-4]:1.100885807214E-1)[&rate=5.695961485417673E-4]:1.975730827456E-1,(69[&rate=5.695961485417673E-4]:4.30521192186E-1,118[&rate=5.695961485417673E-4]:4.195622880764E-1)[&rate=5.695961485417673E-4]:2.377928917373E-1)[&rate=5.695961485417673E-4]:7.54292813077E-1)[&rate=5.695961485417673E-4]:4.553270658818E-3,128[&rate=5.695961485417673E-4]:1.276475236152E0)[&rate=5.695961485417673E-4]:5.663463335229E-1)[&rate=5.695961485417673E-4]:1.858466392971E-2)[&rate=5.695961485417673E-4]:3.816575470825E-1)[&rate=5.695961485417673E-4]:1.449265693031E-1,(((((119[&rate=5.695961485417673E-4]:7.44812998874E-1,120[&rate=5.695961485417673E-4]:6.489225879151E-1)[&rate=5.695961485417673E-4]:9.780827601652E-1,(126[&rate=5.695961485417673E-4]:9.340116143665E-1,((138[&rate=5.695961485417673E-4]:1.845512435129E-1,136[&rate=5.695961485417673E-4]:5.304439419765E-2)[&rate=5.695961485417673E-4]:4.985284421862E-1,135[&rate=5.695961485417673E-4]:4.83079685699E-1)[&rate=5.695961485417673E-4]:8.886892458319E-1)[&rate=5.695961485417673E-4]:3.181622028955E-3)[&rate=5.695961485417673E-4]:4.350327651686E-1,(67[&rate=5.695961485417673E-4]:8.392778886005E-2,((123[&rate=5.695961485417673E-4]:1.950456169047E-1,124[&rate=5.695961485417673E-4]:1.923133764675E-1)[&rate=5.695961485417673E-4]:6.219484983588E-2,122[&rate=5.695961485417673E-4]:2.572404667405E-1)[&rate=5.695961485417673E-4]:3.279598724602E-1)[&rate=5.695961485417673E-4]:4.112402301892E-2)[&rate=5.695961485417673E-4]:2.368420715099E-1,66[&rate=5.695961485417673E-4]:3.618938833889E-1)[&rate=5.695961485417673E-4]:3.442460241216E-1,(((((37[&rate=5.695961485417673E-4]:3.918044645828E-1,58[&rate=5.695961485417673E-4]:3.726787815227E-1)[&rate=5.695961485417673E-4]:4.719672434298E-2,((56[&rate=5.695961485417673E-4]:2.847938195705E-1,55[&rate=5.695961485417673E-4]:2.847938195705E-1)[&rate=5.695961485417673E-4]:3.635461099837E-2,(54[&rate=5.695961485417673E-4]:1.424694686491E-1,59[&rate=5.695961485417673E-4]:1.807208347693E-1)[&rate=5.695961485417673E-4]:1.486243171112E-1)[&rate=5.695961485417673E-4]:7.140467092509E-2)[&rate=5.695961485417673E-4]:1.73978165268E-2,57[&rate=5.695961485417673E-4]:4.208798797695E-1)[&rate=5.695961485417673E-4]:2.710685901683E-1,68[&rate=5.695961485417673E-4]:6.400359016317E-1)[&rate=5.695961485417673E-4]:6.078404040684E-1,(125[&rate=5.695961485417673E-4]:1.001769823184E0,(((52[&rate=5.695961485417673E-4]:5.965214522665E-1,(103[&rate=5.695961485417673E-4]:6.519458194265E-1,(29[&rate=5.695961485417673E-4]:6.944877335646E-1,(5[&rate=5.695961485417673E-4]:1.038716423526E-1,12[&rate=5.695961485417673E-4]:1.422278067361E-1)[&rate=5.695961485417673E-4]:4.4541061176E-1)[&rate=5.695961485417673E-4]:1.903347981907E-1)[&rate=5.695961485417673E-4]:1.608869367401E0)[&rate=5.695961485417673E-4]:4.610476859854E-2,53[&rate=5.695961485417673E-4]:6.344294995537E-1)[&rate=5.695961485417673E-4]:2.932951302983E-3,(((((79[&rate=5.695961485417673E-4]:1.100970753919E-1,(72[&rate=5.695961485417673E-4]:3.597001412731E-2,78[&rate=5.695961485417673E-4]:5.788782234663E-2)[&rate=5.695961485417673E-4]:5.220925304528E-2)[&rate=5.695961485417673E-4]:2.872634810553E-1,(82[&rate=5.695961485417673E-4]:3.886487636823E-1,71[&rate=5.695961485417673E-4]:3.530323253262E-1)[&rate=5.695961485417673E-4]:1.693097084698E-2)[&rate=5.695961485417673E-4]:2.512834769449E-1,((73[&rate=5.695961485417673E-4]:5.318759645438E-1,77[&rate=5.695961485417673E-4]:5.263965124891E-1)[&rate=5.695961485417673E-4]:8.217805887742E-2,(80[&rate=5.695961485417673E-4]:4.093029637413E-2,81[&rate=5.695961485417673E-4]:4.093029637413E-2)[&rate=5.695961485417673E-4]:5.23808658554E-1)[&rate=5.695961485417673E-4]:7.568590038165E-2)[&rate=5.695961485417673E-4]:1.007264918675E-1,(((74[&rate=5.695961485417673E-4]:4.33636708379E-1,76[&rate=5.695961485417673E-4]:4.33636708379E-1)[&rate=5.695961485417673E-4]:3.610482652919E-2,70[&rate=5.695961485417673E-4]:4.313853705247E-1)[&rate=5.695961485417673E-4]:9.124611651326E-2,75[&rate=5.695961485417673E-4]:5.609876514214E-1)[&rate=5.695961485417673E-4]:2.29478764249E-1)[&rate=5.695961485417673E-4]:5.575221517113E-1,(134[&rate=5.695961485417673E-4]:5.50441059055E-1,(137[&rate=5.695961485417673E-4]:5.566465022938E-1,133[&rate=5.695961485417673E-4]:5.155506118827E-1)[&rate=5.695961485417673E-4]:6.502743347343E-2)[&rate=5.695961485417673E-4]:8.030269603816E-1)[&rate=5.695961485417673E-4]:3.583694208707E-2)[&rate=5.695961485417673E-4]:5.747898859891E-1)[&rate=5.695961485417673E-4]:4.127731491824E-1)[&rate=5.695961485417673E-4]:5.984239582609E-3)[&rate=5.695961485417673E-4]:1.530833191922E-1)[&rate=5.695961485417673E-4]:7.300204655405E-3,34[&rate=5.695961485417673E-4]:3.509732727983E-3)[&rate=5.695961485417673E-4]:2.414186493885E-2,32[&rate=5.695961485417673E-4]:5.733789447752E-3)[&rate=5.695961485417673E-4]:2.495353464908E-2,33[&rate=5.695961485417673E-4]:3.616677615154E-2);
tree STATE_75330000 [&joint=-20987.074148499636,lnP=-20987.074148499636] = [&R] (33[&rate=5.168789999775404E-4]:2.634936755735E-1,((((((57[&rate=5.168789999775404E-4]:4.38258600729E-1,((58[&rate=5.168789999775404E-4]:2.543981144407E-1,(37[&rate=5.168789999775404E-4]:2.480959976083E-1,(59[&rate=5.168789999775404E-4]:1.461662398946E-1,54[&rate=5.168789999775404E-4]:1.079148737744E-1)[&rate=5.168789999775404E-4]:6.367839159346E-2)[&rate=5.168789999775404E-4]:2.542779989257E-2)[&rate=5.168789999775404E-4]:9.112313985909E-2,(56[&rate=5.168789999775404E-4]:2.388843084915E-1,55[&rate=5.168789999775404E-4]:2.388843084915E-1)[&rate=5.168789999775404E-4]:7.931454143663E-2)[&rate=5.168789999775404E-4]:1.091307890522E-1)[&rate=5.168789999775404E-4]:4.152733832264E-1,68[&rate=5.168789999775404E-4]:8.016194156493E-1)[&rate=5.168789999775404E-4]:3.227950180918E-1,(125[&rate=5.168789999775404E-4]:9.908784662015E-1,((((80[&rate=5.168789999775404E-4]:6.230885705832E-2,81[&rate=5.168789999775404E-4]:6.230885705832E-2)[&rate=5.168789999775404E-4]:4.336189701383E-1,((77[&rate=5.168789999775404E-4]:1.677814143529E-1,73[&rate=5.168789999775404E-4]:1.732608664076E-1)[&rate=5.168789999775404E-4]:3.6966829604E-1,((79[&rate=5.168789999775404E-4]:2.890036448334E-1,(82[&rate=5.168789999775404E-4]:1.973091645621E-1,(78[&rate=5.168789999775404E-4]:1.6922065364E-1,72[&rate=5.168789999775404E-4]:1.473028454207E-1)[&rate=5.168789999775404E-4]:1.986933284005E-2)[&rate=5.168789999775404E-4]:9.991365835335E-2)[&rate=5.168789999775404E-4]:6.396953465851E-2,71[&rate=5.168789999775404E-4]:3.255759192179E-1)[&rate=5.168789999775404E-4]:1.488600925448E-1)[&rate=5.168789999775404E-4]:2.31373324217E-3)[&rate=5.168789999775404E-4]:1.960750876886E-1,(((76[&rate=5.168789999775404E-4]:5.335546610347E-1,70[&rate=5.168789999775404E-4]:4.951984966513E-1)[&rate=5.168789999775404E-4]:2.227954091623E-3,74[&rate=5.168789999775404E-4]:5.357826151264E-1)[&rate=5.168789999775404E-4]:1.817288094688E-1,75[&rate=5.168789999775404E-4]:7.175114245951E-1)[&rate=5.168789999775404E-4]:2.380655878319E-2)[&rate=5.168789999775404E-4]:7.435249636461E-1,(53[&rate=5.168789999775404E-4]:6.179437566365E-1,((52[&rate=5.168789999775404E-4]:5.556235182114E-1,((134[&rate=5.168789999775404E-4]:4.359334621035E-1,133[&rate=5.168789999775404E-4]:4.660704484047E-1)[&rate=5.168789999775404E-4]:1.712122785676E-1,137[&rate=5.168789999775404E-4]:6.783786173833E-1)[&rate=5.168789999775404E-4]:6.922235668959E-1)[&rate=5.168789999775404E-4]:5.434528947128E-3,(103[&rate=5.168789999775404E-4]:8.922107037964E-1,(29[&rate=5.168789999775404E-4]:6.40268406615E-1,(5[&rate=5.168789999775404E-4]:2.432371820917E-1,12[&rate=5.168789999775404E-4]:2.815933464751E-1)[&rate=5.168789999775404E-4]:2.518257450713E-1)[&rate=5.168789999775404E-4]:4.848190095102E-1)[&rate=5.168789999775404E-4]:1.333141077923E0)[&rate=5.168789999775404E-4]:6.508243078935E-2)[&rate=5.168789999775404E-4]:1.204361317758E-1)[&rate=5.168789999775404E-4]:4.628810914504E-1)[&rate=5.168789999775404E-4]:3.002026342063E-1)[&rate=5.168789999775404E-4]:2.952855230551E-1,((38[&rate=5.168789999775404E-4]:1.038959693469E0,((((96[&rate=5.168789999775404E-4]:7.629448244007E-1,99[&rate=5.168789999775404E-4]:7.984639500836E-1)[&rate=5.168789999775404E-4]:1.668907140401E-1,(98[&rate=5.168789999775404E-4]:8.606139209285E-1,(95[&rate=5.168789999775404E-4]:6.633996603166E-1,(94[&rate=5.168789999775404E-4]:2.534210360621E-1,100[&rate=5.168789999775404E-4]:2.534210360621E-1)[&rate=5.168789999775404E-4]:3.252791707024E-1)[&rate=5.168789999775404E-4]:2.081432223606E-1)[&rate=5.168789999775404E-4]:8.288281969795E-2)[&rate=5.168789999775404E-4]:1.314111671493E-2,((2[&rate=5.168789999775404E-4]:1.327778073511E0,(((7[&rate=5.168789999775404E-4]:1.058106532429E-1,8[&rate=5.168789999775404E-4]:1.058106532429E-1)[&rate=5.168789999775404E-4]:4.213883802079E-1,26[&rate=5.168789999775404E-4]:6.340483485193E-1)[&rate=5.168789999775404E-4]:4.168688261779E-1,((22[&rate=5.168789999775404E-4]:3.192324234269E-1,27[&rate=5.168789999775404E-4]:3.356707795913E-1)[&rate=5.168789999775404E-4]:5.168321011304E-1,31[&rate=5.168789999775404E-4]:8.908590451054E-1)[&rate=5.168789999775404E-4]:2.038937460302E-1)[&rate=5.168789999775404E-4]:4.604225426493E-1)[&rate=5.168789999775404E-4]:1.440958280607E0,(101[&rate=5.168789999775404E-4]:1.19931890904E0,((((88[&rate=5.168789999775404E-4]:9.76789042643E-2,89[&rate=5.168789999775404E-4]:1.113775344013E-1)[&rate=5.168789999775404E-4]:7.682413824264E-1,((((90[&rate=5.168789999775404E-4]:4.500367889293E-2,91[&rate=5.168789999775404E-4]:4.500367889293E-2)[&rate=5.168789999775404E-4]:2.094385246243E-2,92[&rate=5.168789999775404E-4]:6.594753135535E-2)[&rate=5.168789999775404E-4]:1.547685167248E-1,87[&rate=5.168789999775404E-4]:2.070174179432E-1)[&rate=5.168789999775404E-4]:6.094758342004E-2,(((93[&rate=5.168789999775404E-4]:3.544432129583E-2,84[&rate=5.168789999775404E-4]:2.174569115881E-2)[&rate=5.168789999775404E-4]:6.416517033105E-2,85[&rate=5.168789999775404E-4]:8.591086148987E-2)[&rate=5.168789999775404E-4]:5.49837947057E-2,(86[&rate=5.168789999775404E-4]:3.186271450867E-3,83[&rate=5.168789999775404E-4]:3.186271450867E-3)[&rate=5.168789999775404E-4]:1.377083847447E-1)[&rate=5.168789999775404E-4]:1.270703451676E-1)[&rate=5.168789999775404E-4]:5.979552853275E-1)[&rate=5.168789999775404E-4]:1.182937787035E0,(((10[&rate=5.168789999775404E-4]:5.228094008057E-1,15[&rate=5.168789999775404E-4]:5.611655651892E-1)[&rate=5.168789999775404E-4]:2.044879126061E-1,18[&rate=5.168789999775404E-4]:7.738726558775E-1)[&rate=5.168789999775404E-4]:1.425992439031E-2,6[&rate=5.168789999775404E-4]:7.251188816377E-1)[&rate=5.168789999775404E-4]:8.360679592115E-1)[&rate=5.168789999775404E-4]:2.962946215117E-2,((((((1[&rate=5.168789999775404E-4]:2.155308806878E-2,(28[&rate=5.168789999775404E-4]:6.949140868937E-1,21[&rate=5.168789999775404E-4]:6.702565526473E-1)[&rate=5.168789999775404E-4]:1.12940371038E-1)[&rate=5.168789999775404E-4]:2.793659383269E-1,24[&rate=5.168789999775404E-4]:1.081740944204E0)[&rate=5.168789999775404E-4]:2.526792374398E-1,(((20[&rate=5.168789999775404E-4]:6.123550902967E-1,25[&rate=5.168789999775404E-4]:6.315331724884E-1)[&rate=5.168789999775404E-4]:1.76460108267E-1,23[&rate=5.168789999775404E-4]:7.970343766457E-1)[&rate=5.168789999775404E-4]:1.648524730245E-1,(140[&rate=5.168789999775404E-4]:7.094776363874E-1,11[&rate=5.168789999775404E-4]:7.286557185792E-1)[&rate=5.168789999775404E-4]:1.482996242418E-1)[&rate=5.168789999775404E-4]:3.615744278638E-1)[&rate=5.168789999775404E-4]:7.354871253257E-3,102[&rate=5.168789999775404E-4]:1.801312172806E-1)[&rate=5.168789999775404E-4]:1.963895667856E-1,((((((13[&rate=5.168789999775404E-4]:5.261314412256E-1,19[&rate=5.168789999775404E-4]:5.644876056093E-1)[&rate=5.168789999775404E-4]:1.836186493571E-1,115[&rate=5.168789999775404E-4]:6.275583097609E-1)[&rate=5.168789999775404E-4]:1.781455449806E-2,(108[&rate=5.168789999775404E-4]:5.372604332508E-1,(((112[&rate=5.168789999775404E-4]:1.094547169907E-1,114[&rate=5.168789999775404E-4]:2.726293616885E-2)[&rate=5.168789999775404E-4]:3.911834941323E-1,107[&rate=5.168789999775404E-4]:4.787204029039E-1)[&rate=5.168789999775404E-4]:8.830521008752E-3,109[&rate=5.168789999775404E-4]:5.067290061044E-1)[&rate=5.168789999775404E-4]:5.244923536554E-2)[&rate=5.168789999775404E-4]:1.656466775835E-1)[&rate=5.168789999775404E-4]:8.04990119548E-2,(116[&rate=5.168789999775404E-4]:6.780929602522E-1,((148[&rate=5.168789999775404E-4]:3.852329369555E-1,143[&rate=5.168789999775404E-4]:3.824932109281E-1)[&rate=5.168789999775404E-4]:3.290807200344E-1,(139[&rate=5.168789999775404E-4]:7.665172205214E-1,((111[&rate=5.168789999775404E-4]:3.876410244466E-1,106[&rate=5.168789999775404E-4]:3.712026682822E-1)[&rate=5.168789999775404E-4]:4.868716669808E-3,104[&rate=5.168789999775404E-4]:3.76071384952E-1)[&rate=5.168789999775404E-4]:1.986650136517E-1)[&rate=5.168789999775404E-4]:1.614950666053E-1)[&rate=5.168789999775404E-4]:2.135467646006E-3)[&rate=5.168789999775404E-4]:4.777891596152E-2)[&rate=5.168789999775404E-4]:2.848980281966E-1,(((((17[&rate=5.168789999775404E-4]:4.317969409696E-1,14[&rate=5.168789999775404E-4]:3.934407765859E-1)[&rate=5.168789999775404E-4]:7.284909686348E-2,(30[&rate=5.168789999775404E-4]:1.948858042444E-1,4[&rate=5.168789999775404E-4]:2.228306451837E-2)[&rate=5.168789999775404E-4]:3.864725623558E-1)[&rate=5.168789999775404E-4]:5.121331529258E-2,9[&rate=5.168789999775404E-4]:5.092840106599E-1)[&rate=5.168789999775404E-4]:1.95228184116E-1,113[&rate=5.168789999775404E-4]:7.127313728579E-1)[&rate=5.168789999775404E-4]:9.798424672135E-3,(105[&rate=5.168789999775404E-4]:5.256784717886E-1,(117[&rate=5.168789999775404E-4]:4.203836143969E-1,110[&rate=5.168789999775404E-4]:4.121644363146E-1)[&rate=5.168789999775404E-4]:1.354318436931E-1)[&rate=5.168789999775404E-4]:1.694540654676E-1)[&rate=5.168789999775404E-4]:3.704318877022E-1)[&rate=5.168789999775404E-4]:2.580090612461E-1,(142[&rate=5.168789999775404E-4]:6.829710139049E-1,((141[&rate=5.168789999775404E-4]:2.496112899732E-1,145[&rate=5.168789999775404E-4]:2.523510160008E-1)[&rate=5.168789999775404E-4]:1.803783404133E-1,144[&rate=5.168789999775404E-4]:4.272499043591E-1)[&rate=5.168789999775404E-4]:2.502416574908E-1)[&rate=5.168789999775404E-4]:8.406024722997E-1)[&rate=5.168789999775404E-4]:9.952264032742E-2)[&rate=5.168789999775404E-4]:5.717810767224E-2,3[&rate=5.168789999775404E-4]:1.430959165711E0)[&rate=5.168789999775404E-4]:1.078023427688E-1)[&rate=5.168789999775404E-4]:6.632971265877E-1)[&rate=5.168789999775404E-4]:5.85855801242E-1)[&rate=5.168789999775404E-4]:1.62120055068E-2)[&rate=5.168789999775404E-4]:4.103849293854E-2,((146[&rate=5.168789999775404E-4]:9.110747501749E-1,16[&rate=5.168789999775404E-4]:2.876349097057E0)[&rate=5.168789999775404E-4]:2.651335325048E-2,(97[&rate=5.168789999775404E-4]:7.144658795253E-1,((147[&rate=5.168789999775404E-4]:5.769193238396E-1,39[&rate=5.168789999775404E-4]:5.195422746593E-1)[&rate=5.168789999775404E-4]:2.520577094825E-1,40[&rate=5.168789999775404E-4]:7.715999841418E-1)[&rate=5.168789999775404E-4]:1.39041467497E-2)[&rate=5.168789999775404E-4]:3.186539329892E-2)[&rate=5.168789999775404E-4]:5.189152554315E-2)[&rate=5.168789999775404E-4]:2.380046546645E-1)[&rate=5.168789999775404E-4]:2.895371029955E-1,((35[&rate=5.168789999775404E-4]:1.39089218259E-1,((36[&rate=5.168789999775404E-4]:6.772452116228E-2,127[&rate=5.168789999775404E-4]:2.588272466368E0)[&rate=5.168789999775404E-4]:1.195945452118E-2,121[&rate=5.168789999775404E-4]:2.159136030478E0)[&rate=5.168789999775404E-4]:1.059805850413E-1)[&rate=5.168789999775404E-4]:2.375549302806E-1,((((51[&rate=5.168789999775404E-4]:8.457273776534E-1,((47[&rate=5.168789999775404E-4]:5.689542263931E-1,44[&rate=5.168789999775404E-4]:5.634897455188E-1)[&rate=5.168789999775404E-4]:1.457066837855E-1,(49[&rate=5.168789999775404E-4]:3.813526609848E-1,50[&rate=5.168789999775404E-4]:3.813526609848E-1)[&rate=5.168789999775404E-4]:3.005213639481E-1)[&rate=5.168789999775404E-4]:1.583888718463E-1)[&rate=5.168789999775404E-4]:3.756759828767E-2,((46[&rate=5.168789999775404E-4]:4.16569500543E-1,43[&rate=5.168789999775404E-4]:4.16569500543E-1)[&rate=5.168789999775404E-4]:1.142426841115E-1,((41[&rate=5.168789999775404E-4]:3.346191996006E-1,48[&rate=5.168789999775404E-4]:3.78335046595E-1)[&rate=5.168789999775404E-4]:8.172092868613E-2,42[&rate=5.168789999775404E-4]:4.218046091609E-1)[&rate=5.168789999775404E-4]:5.982724762485E-2)[&rate=5.168789999775404E-4]:3.798051956581E-1)[&rate=5.168789999775404E-4]:6.003914882523E-2,45[&rate=5.168789999775404E-4]:9.624598078264E-1)[&rate=5.168789999775404E-4]:8.805214709577E-2,(((65[&rate=5.168789999775404E-4]:2.148343393711E-1,(60[&rate=5.168789999775404E-4]:1.185764480162E-1,(62[&rate=5.168789999775404E-4]:1.991465980198E-1,64[&rate=5.168789999775404E-4]:1.580507076088E-1)[&rate=5.168789999775404E-4]:1.112106719141E-1)[&rate=5.168789999775404E-4]:9.625789135499E-2)[&rate=5.168789999775404E-4]:3.339085915765E-1,(61[&rate=5.168789999775404E-4]:1.866218061873E-1,63[&rate=5.168789999775404E-4]:1.455259157762E-1)[&rate=5.168789999775404E-4]:5.539019466781E-1)[&rate=5.168789999775404E-4]:1.017992684766E0,(128[&rate=5.168789999775404E-4]:1.56354605671E0,((131[&rate=5.168789999775404E-4]:2.85000892059E-1,(130[&rate=5.168789999775404E-4]:1.824505916513E-1,(132[&rate=5.168789999775404E-4]:9.681192271426E-2,129[&rate=5.168789999775404E-4]:9.407219668691E-2)[&rate=5.168789999775404E-4]:8.837839496437E-2)[&rate=5.168789999775404E-4]:9.98105743804E-2)[&rate=5.168789999775404E-4]:3.188881675614E-1,(118[&rate=5.168789999775404E-4]:5.361526481327E-1,69[&rate=5.168789999775404E-4]:5.471115522424E-1)[&rate=5.168789999775404E-4]:2.019829868303E-1)[&rate=5.168789999775404E-4]:9.651364491446E-1)[&rate=5.168789999775404E-4]:5.524435352424E-2)[&rate=5.168789999775404E-4]:2.05117756979E-1)[&rate=5.168789999775404E-4]:8.150310461373E-2)[&rate=5.168789999775404E-4]:3.494872014094E-1)[&rate=5.168789999775404E-4]:1.458479690748E-1)[&rate=5.168789999775404E-4]:1.509855175966E-2,((66[&rate=5.168789999775404E-4]:1.666802145361E-1,((((138[&rate=5.168789999775404E-4]:2.423398728363E-1,136[&rate=5.168789999775404E-4]:1.108330235211E-1)[&rate=5.168789999775404E-4]:2.627376062685E-1,135[&rate=5.168789999775404E-4]:3.050774791047E-1)[&rate=5.168789999775404E-4]:2.782864378267E-1,(119[&rate=5.168789999775404E-4]:8.339952414154E-1,120[&rate=5.168789999775404E-4]:7.381048304566E-1)[&rate=5.168789999775404E-4]:9.731388099539E-2)[&rate=5.168789999775404E-4]:1.055159654783E0,126[&rate=5.168789999775404E-4]:1.20076625455E0)[&rate=5.168789999775404E-4]:2.130881496709E-1)[&rate=5.168789999775404E-4]:9.118917036521E-2,(67[&rate=5.168789999775404E-4]:1.269407093324E-1,((123[&rate=5.168789999775404E-4]:1.073354674657E-1,124[&rate=5.168789999775404E-4]:1.046032270285E-1)[&rate=5.168789999775404E-4]:3.795213362846E-1,122[&rate=5.168789999775404E-4]:4.868568037503E-1)[&rate=5.168789999775404E-4]:1.413564559228E-1)[&rate=5.168789999775404E-4]:1.309286755689E-1)[&rate=5.168789999775404E-4]:6.292084858822E-1)[&rate=5.168789999775404E-4]:3.94089720996E-2,(32[&rate=5.168789999775404E-4]:2.8164870157E-2,34[&rate=5.168789999775404E-4]:5.008267837608E-2)[&rate=5.168789999775404E-4]:1.339046587694E-2)[&rate=5.168789999775404E-4]:2.164588874848E-1);
tree STATE_75340000 [&joint=-20989.414627159083,lnP=-20989.414627159083] = [&R] ((33[&rate=5.850900835772543E-4]:6.157447543092E-2,32[&rate=5.850900835772543E-4]:5.609502337621E-2)[&rate=5.850900835772543E-4]:1.029208742094E-1,((((38[&rate=5.850900835772543E-4]:9.651154078773E-1,((((2[&rate=5.850900835772543E-4]:6.010639874727E-1,(((7[&rate=5.850900835772543E-4]:8.881343793594E-2,8[&rate=5.850900835772543E-4]:8.881343793594E-2)[&rate=5.850900835772543E-4]:2.843577085203E-1,26[&rate=5.850900835772543E-4]:4.800204615247E-1)[&rate=5.850900835772543E-4]:2.44211084202E-1,(31[&rate=5.850900835772543E-4]:7.313976384847E-1,(22[&rate=5.850900835772543E-4]:5.503810726324E-1,27[&rate=5.850900835772543E-4]:5.668194287967E-1)[&rate=5.850900835772543E-4]:1.262220453042E-1)[&rate=5.850900835772543E-4]:3.666952368052E-2)[&rate=5.850900835772543E-4]:6.039408558156E-2)[&rate=5.850900835772543E-4]:2.033485707952E0,146[&rate=5.850900835772543E-4]:7.980424718303E-1)[&rate=5.850900835772543E-4]:5.7425085737E-2,(((40[&rate=5.850900835772543E-4]:5.51811256841E-1,147[&rate=5.850900835772543E-4]:6.091883060213E-1)[&rate=5.850900835772543E-4]:5.024716005581E-2,97[&rate=5.850900835772543E-4]:5.310201655306E-1)[&rate=5.850900835772543E-4]:3.508686112228E-2,(39[&rate=5.850900835772543E-4]:5.294762190792E-1,16[&rate=5.850900835772543E-4]:2.614969145196E0)[&rate=5.850900835772543E-4]:1.076690589398E-1)[&rate=5.850900835772543E-4]:9.810370031326E-2)[&rate=5.850900835772543E-4]:1.791599945376E-1,((101[&rate=5.850900835772543E-4]:7.571803958874E-1,(((((((13[&rate=5.850900835772543E-4]:2.543964660339E-1,19[&rate=5.850900835772543E-4]:2.927526304176E-1)[&rate=5.850900835772543E-4]:6.013263285211E-1,115[&rate=5.850900835772543E-4]:7.735310137332E-1)[&rate=5.850900835772543E-4]:6.645256924477E-2,(108[&rate=5.850900835772543E-4]:7.771815593085E-1,(((112[&rate=5.850900835772543E-4]:5.135668019762E-1,114[&rate=5.850900835772543E-4]:4.313750211544E-1)[&rate=5.850900835772543E-4]:6.762721901436E-2,107[&rate=5.850900835772543E-4]:5.592762127715E-1)[&rate=5.850900835772543E-4]:3.477121737035E-2,109[&rate=5.850900835772543E-4]:6.132255123336E-1)[&rate=5.850900835772543E-4]:1.85873855194E-1)[&rate=5.850900835772543E-4]:1.203362702449E-1)[&rate=5.850900835772543E-4]:3.292256056881E-2,((116[&rate=5.850900835772543E-4]:5.332113006626E-1,(148[&rate=5.850900835772543E-4]:3.305966031925E-1,143[&rate=5.850900835772543E-4]:3.278568771651E-1)[&rate=5.850900835772543E-4]:2.409708618537E-1)[&rate=5.850900835772543E-4]:8.00022013647E-2,(104[&rate=5.850900835772543E-4]:4.239308375836E-1,((139[&rate=5.850900835772543E-4]:3.11748623019E-1,106[&rate=5.850900835772543E-4]:1.199678011012E-1)[&rate=5.850900835772543E-4]:2.945125887121E-1,111[&rate=5.850900835772543E-4]:4.309187459777E-1)[&rate=5.850900835772543E-4]:9.450447770294E-3)[&rate=5.850900835772543E-4]:2.495566370464E-1)[&rate=5.850900835772543E-4]:2.596926415195E-1)[&rate=5.850900835772543E-4]:8.183913563035E-2,((((105[&rate=5.850900835772543E-4]:3.954341145827E-1,117[&rate=5.850900835772543E-4]:4.255711008841E-1)[&rate=5.850900835772543E-4]:6.7735372007E-2,110[&rate=5.850900835772543E-4]:4.850872948088E-1)[&rate=5.850900835772543E-4]:2.018326297549E-1,(9[&rate=5.850900835772543E-4]:5.937698613836E-1,(113[&rate=5.850900835772543E-4]:5.0616040256E-1,(30[&rate=5.850900835772543E-4]:2.648223555077E-1,4[&rate=5.850900835772543E-4]:9.221961578165E-2)[&rate=5.850900835772543E-4]:3.564065402032E-1)[&rate=5.850900835772543E-4]:9.582863690565E-2)[&rate=5.850900835772543E-4]:9.041033715271E-2)[&rate=5.850900835772543E-4]:2.549720871358E-2,(17[&rate=5.850900835772543E-4]:4.506278500763E-1,14[&rate=5.850900835772543E-4]:4.122716856927E-1)[&rate=5.850900835772543E-4]:3.056248996393E-1)[&rate=5.850900835772543E-4]:3.19040474667E-1)[&rate=5.850900835772543E-4]:3.207118031784E-1,(((((20[&rate=5.850900835772543E-4]:4.586545461287E-1,25[&rate=5.850900835772543E-4]:4.778326283205E-1)[&rate=5.850900835772543E-4]:2.595021050369E-1,23[&rate=5.850900835772543E-4]:7.263758292477E-1)[&rate=5.850900835772543E-4]:2.260186078888E-1,(140[&rate=5.850900835772543E-4]:6.076247765298E-1,11[&rate=5.850900835772543E-4]:6.268028587215E-1)[&rate=5.850900835772543E-4]:2.406600715658E-1)[&rate=5.850900835772543E-4]:3.110359398059E-1,((((28[&rate=5.850900835772543E-4]:8.252911757543E-1,21[&rate=5.850900835772543E-4]:8.006336415079E-1)[&rate=5.850900835772543E-4]:2.038455197067E-1,1[&rate=5.850900835772543E-4]:2.42835325598E-1)[&rate=5.850900835772543E-4]:8.408313560739E-2,24[&rate=5.850900835772543E-4]:1.107740379014E0)[&rate=5.850900835772543E-4]:1.318511806055E-1,102[&rate=5.850900835772543E-4]:7.794772400279E-2)[&rate=5.850900835772543E-4]:3.479772143291E-2)[&rate=5.850900835772543E-4]:1.172540472094E-1,(142[&rate=5.850900835772543E-4]:7.573823113007E-1,((141[&rate=5.850900835772543E-4]:9.885945882396E-2,144[&rate=5.850900835772543E-4]:9.61197327966E-2)[&rate=5.850900835772543E-4]:3.768934770229E-1,145[&rate=5.850900835772543E-4]:4.784926618745E-1)[&rate=5.850900835772543E-4]:2.788896494262E-1)[&rate=5.850900835772543E-4]:7.191925238102E-1)[&rate=5.850900835772543E-4]:5.367676779276E-2)[&rate=5.850900835772543E-4]:2.701606579117E-1,((((3[&rate=5.850900835772543E-4]:4.029348874769E-1,18[&rate=5.850900835772543E-4]:5.180033806275E-1)[&rate=5.850900835772543E-4]:6.280966323658E-2,6[&rate=5.850900835772543E-4]:5.177993452339E-1)[&rate=5.850900835772543E-4]:7.77048462701E-2,(10[&rate=5.850900835772543E-4]:1.847928450235E-1,15[&rate=5.850900835772543E-4]:2.231490094069E-1)[&rate=5.850900835772543E-4]:4.271497026449E-1)[&rate=5.850900835772543E-4]:2.815411301171E-1,((88[&rate=5.850900835772543E-4]:9.602692094756E-2,89[&rate=5.850900835772543E-4]:1.097255510846E-1)[&rate=5.850900835772543E-4]:4.511988421814E-1,((((90[&rate=5.850900835772543E-4]:8.126977819674E-3,91[&rate=5.850900835772543E-4]:8.126977819674E-3)[&rate=5.850900835772543E-4]:5.641235528959E-2,92[&rate=5.850900835772543E-4]:6.453933310926E-2)[&rate=5.850900835772543E-4]:8.293739336164E-2,87[&rate=5.850900835772543E-4]:1.337780963339E-1)[&rate=5.850900835772543E-4]:1.307746740908E-2,(86[&rate=5.850900835772543E-4]:6.833388644636E-2,((83[&rate=5.850900835772543E-4]:3.875386034251E-2,(93[&rate=5.850900835772543E-4]:3.524217792694E-2,84[&rate=5.850900835772543E-4]:2.154354778993E-2)[&rate=5.850900835772543E-4]:1.721031255258E-2)[&rate=5.850900835772543E-4]:1.762709647444E-2,85[&rate=5.850900835772543E-4]:5.638095681695E-2)[&rate=5.850900835772543E-4]:1.195292962941E-2)[&rate=5.850900835772543E-4]:7.852167729661E-2)[&rate=5.850900835772543E-4]:4.00370199386E-1)[&rate=5.850900835772543E-4]:8.174907913689E-1)[&rate=5.850900835772543E-4]:7.261066652215E-1)[&rate=5.850900835772543E-4]:2.088229295928E-1)[&rate=5.850900835772543E-4]:1.091744583507E0,(((95[&rate=5.850900835772543E-4]:5.122650150592E-1,100[&rate=5.850900835772543E-4]:4.275655615071E-1)[&rate=5.850900835772543E-4]:3.301490604748E-1,(94[&rate=5.850900835772543E-4]:7.528949222688E-1,98[&rate=5.850900835772543E-4]:8.266654140721E-1)[&rate=5.850900835772543E-4]:4.819699713123E-3)[&rate=5.850900835772543E-4]:3.18267318362E-2,(96[&rate=5.850900835772543E-4]:7.73266062632E-1,99[&rate=5.850900835772543E-4]:8.087851883149E-1)[&rate=5.850900835772543E-4]:7.638458080378E-2)[&rate=5.850900835772543E-4]:1.408642753253E-1)[&rate=5.850900835772543E-4]:3.864815246945E-2)[&rate=5.850900835772543E-4]:1.190124459364E-1)[&rate=5.850900835772543E-4]:2.952447347498E-1,(((47[&rate=5.850900835772543E-4]:8.280251701891E-1,((46[&rate=5.850900835772543E-4]:7.897010493728E-1,(43[&rate=5.850900835772543E-4]:6.723044541544E-1,(48[&rate=5.850900835772543E-4]:4.360371980699E-1,(42[&rate=5.850900835772543E-4]:2.465964154108E-1,41[&rate=5.850900835772543E-4]:2.411319345366E-1)[&rate=5.850900835772543E-4]:1.511894165389E-1)[&rate=5.850900835772543E-4]:2.25338294336E-1)[&rate=5.850900835772543E-4]:1.173965952184E-1)[&rate=5.850900835772543E-4]:2.596369432178E-2,((49[&rate=5.850900835772543E-4]:5.448717416971E-1,50[&rate=5.850900835772543E-4]:5.448717416971E-1)[&rate=5.850900835772543E-4]:1.359158799513E-1,(51[&rate=5.850900835772543E-4]:3.102761525994E-1,44[&rate=5.850900835772543E-4]:3.321340760966E-1)[&rate=5.850900835772543E-4]:3.759759499233E-1)[&rate=5.850900835772543E-4]:1.020902368004E-1)[&rate=5.850900835772543E-4]:1.236042649448E-2)[&rate=5.850900835772543E-4]:1.81002176315E-2,45[&rate=5.850900835772543E-4]:8.379286665092E-1)[&rate=5.850900835772543E-4]:1.366305873703E-1,((35[&rate=5.850900835772543E-4]:1.333912602008E-1,((128[&rate=5.850900835772543E-4]:1.405121436483E0,((62[&rate=5.850900835772543E-4]:3.203027512899E-1,((64[&rate=5.850900835772543E-4]:2.175096397446E-1,65[&rate=5.850900835772543E-4]:6.682470823786E-2)[&rate=5.850900835772543E-4]:3.104096650918E-3,60[&rate=5.850900835772543E-4]:6.992880488878E-2)[&rate=5.850900835772543E-4]:5.859312448339E-2)[&rate=5.850900835772543E-4]:4.681361094606E-1,(61[&rate=5.850900835772543E-4]:2.609921165181E-1,63[&rate=5.850900835772543E-4]:2.19896226107E-1)[&rate=5.850900835772543E-4]:5.274467442325E-1)[&rate=5.850900835772543E-4]:7.564086031295E-1)[&rate=5.850900835772543E-4]:1.563382420395E-3,((129[&rate=5.850900835772543E-4]:1.505185489459E-1,((130[&rate=5.850900835772543E-4]:2.88015169835E-2,131[&rate=5.850900835772543E-4]:3.154124301086E-2)[&rate=5.850900835772543E-4]:9.586636397269E-2,132[&rate=5.850900835772543E-4]:1.274076069835E-1)[&rate=5.850900835772543E-4]:2.585066798975E-2)[&rate=5.850900835772543E-4]:2.345592653677E-1,(69[&rate=5.850900835772543E-4]:3.993837679101E-1,118[&rate=5.850900835772543E-4]:3.884248638005E-1)[&rate=5.850900835772543E-4]:1.336392518831E-1)[&rate=5.850900835772543E-4]:1.024346730617E0)[&rate=5.850900835772543E-4]:2.554735645854E-1)[&rate=5.850900835772543E-4]:6.49917836435E-2,(121[&rate=5.850900835772543E-4]:2.227210141557E0,(36[&rate=5.850900835772543E-4]:1.222549046882E-1,127[&rate=5.850900835772543E-4]:2.642802849894E0)[&rate=5.850900835772543E-4]:2.550318207436E-2)[&rate=5.850900835772543E-4]:9.72002995475E-2)[&rate=5.850900835772543E-4]:2.08052990388E-2)[&rate=5.850900835772543E-4]:4.388063532285E-1)[&rate=5.850900835772543E-4]:1.228066453555E-1,(((57[&rate=5.850900835772543E-4]:4.133762829351E-1,((((37[&rate=5.850900835772543E-4]:1.496704635419E-1,58[&rate=5.850900835772543E-4]:1.305447804818E-1)[&rate=5.850900835772543E-4]:8.914448001354E-3,54[&rate=5.850900835772543E-4]:8.208217930281E-2)[&rate=5.850900835772543E-4]:2.507032151808E-1,59[&rate=5.850900835772543E-4]:3.710367606038E-1)[&rate=5.850900835772543E-4]:5.439635031942E-3,(56[&rate=5.850900835772543E-4]:2.758479105176E-1,55[&rate=5.850900835772543E-4]:2.758479105176E-1)[&rate=5.850900835772543E-4]:9.243176380657E-2)[&rate=5.850900835772543E-4]:3.416764686224E-2)[&rate=5.850900835772543E-4]:1.327639685697E-1,68[&rate=5.850900835772543E-4]:4.942276831987E-1)[&rate=5.850900835772543E-4]:4.243493155437E-1,(125[&rate=5.850900835772543E-4]:9.454894642159E-1,((52[&rate=5.850900835772543E-4]:7.312611496677E-1,((134[&rate=5.850900835772543E-4]:3.749750213753E-1,(133[&rate=5.850900835772543E-4]:1.330584241462E-1,137[&rate=5.850900835772543E-4]:1.741543145572E-1)[&rate=5.850900835772543E-4]:2.720535835303E-1)[&rate=5.850900835772543E-4]:1.032050259689E0,(103[&rate=5.850900835772543E-4]:4.048957628435E-1,(29[&rate=5.850900835772543E-4]:4.566750527244E-1,(5[&rate=5.850900835772543E-4]:6.044948534915E-2,12[&rate=5.850900835772543E-4]:9.880564973261E-2)[&rate=5.850900835772543E-4]:2.510200879232E-1)[&rate=5.850900835772543E-4]:1.810974224479E-1)[&rate=5.850900835772543E-4]:1.922677463426E0)[&rate=5.850900835772543E-4]:6.798165795946E-2)[&rate=5.850900835772543E-4]:1.311494342002E-1,(53[&rate=5.850900835772543E-4]:6.98268661044E-1,((((77[&rate=5.850900835772543E-4]:1.424969476518E-1,73[&rate=5.850900835772543E-4]:1.479763997065E-1)[&rate=5.850900835772543E-4]:2.189973324825E-1,(80[&rate=5.850900835772543E-4]:3.426812762416E-2,81[&rate=5.850900835772543E-4]:3.426812762416E-2)[&rate=5.850900835772543E-4]:2.833905360717E-1)[&rate=5.850900835772543E-4]:3.424344884411E-3,((72[&rate=5.850900835772543E-4]:8.339348322771E-2,78[&rate=5.850900835772543E-4]:1.05311291447E-1)[&rate=5.850900835772543E-4]:1.225713422395E-1,((82[&rate=5.850900835772543E-4]:2.124337337849E-1,71[&rate=5.850900835772543E-4]:1.768172954288E-1)[&rate=5.850900835772543E-4]:7.295737865403E-3,79[&rate=5.850900835772543E-4]:2.115102935683E-1)[&rate=5.850900835772543E-4]:1.637234011823E-2)[&rate=5.850900835772543E-4]:1.014195529761E-1)[&rate=5.850900835772543E-4]:1.409026860552E-1,((74[&rate=5.850900835772543E-4]:3.252174801855E-1,(76[&rate=5.850900835772543E-4]:2.942047534214E-1,70[&rate=5.850900835772543E-4]:2.558485890379E-1)[&rate=5.850900835772543E-4]:3.10127267641E-2)[&rate=5.850900835772543E-4]:6.44817178116E-2,75[&rate=5.850900835772543E-4]:3.896991979971E-1)[&rate=5.850900835772543E-4]:1.216015651316E-1)[&rate=5.850900835772543E-4]:9.334309565275E-1)[&rate=5.850900835772543E-4]:1.559452015125E-1)[&rate=5.850900835772543E-4]:3.016581153206E-1)[&rate=5.850900835772543E-4]:1.397542011934E-1)[&rate=5.850900835772543E-4]:4.099449804969E-1)[&rate=5.850900835772543E-4]:1.352689232235E-1,((((67[&rate=5.850900835772543E-4]:1.989530950363E-1,((124[&rate=5.850900835772543E-4]:2.60364804446E-1,123[&rate=5.850900835772543E-4]:2.630970448832E-1)[&rate=5.850900835772543E-4]:1.205548200238E-2,122[&rate=5.850900835772543E-4]:2.751525268855E-1)[&rate=5.850900835772543E-4]:4.250731184914E-1)[&rate=5.850900835772543E-4]:4.959216363688E-3,66[&rate=5.850900835772543E-4]:2.039123114E-1)[&rate=5.850900835772543E-4]:3.341733077203E-2,((119[&rate=5.850900835772543E-4]:1.802994031361E0,126[&rate=5.850900835772543E-4]:1.017291508717E0)[&rate=5.850900835772543E-4]:5.513777555002E-2,(120[&rate=5.850900835772543E-4]:1.72083887371E0,((138[&rate=5.850900835772543E-4]:2.087270471954E-1,136[&rate=5.850900835772543E-4]:7.722019788023E-2)[&rate=5.850900835772543E-4]:1.282456814593E-1,135[&rate=5.850900835772543E-4]:1.369727286547E-1)[&rate=5.850900835772543E-4]:1.331811350534E0)[&rate=5.850900835772543E-4]:4.140252224227E-2)[&rate=5.850900835772543E-4]:4.1207454759E-1)[&rate=5.850900835772543E-4]:6.556513068517E-1,34[&rate=5.850900835772543E-4]:2.996725039363E-2)[&rate=5.850900835772543E-4]:2.308931566693E-2)[&rate=5.850900835772543E-4]:1.278771397441E-1);
tree STATE_75350000 [&joint=-21005.040124640193,lnP=-21005.040124640193] = [&R] ((34[&rate=5.025613554804044E-4]:1.043132094429E-1,32[&rate=5.025613554804044E-4]:8.239540122381E-2)[&rate=5.025613554804044E-4]:8.475222885602E-4,(33[&rate=5.025613554804044E-4]:7.192726134825E-2,(((38[&rate=5.025613554804044E-4]:9.211419951167E-1,(146[&rate=5.025613554804044E-4]:9.833435453169E-1,(((((147[&rate=5.025613554804044E-4]:7.464156857794E-1,40[&rate=5.025613554804044E-4]:6.890386365991E-1)[&rate=5.025613554804044E-4]:8.245804275768E-2,39[&rate=5.025613554804044E-4]:7.714966793567E-1)[&rate=5.025613554804044E-4]:4.796899939579E-2,((16[&rate=5.025613554804044E-4]:2.536090440763E0,97[&rate=5.025613554804044E-4]:3.795592632798E-1)[&rate=5.025613554804044E-4]:4.308979251475E-2,(2[&rate=5.025613554804044E-4]:8.167949513093E-1,(((7[&rate=5.025613554804044E-4]:1.958877331442E-1,8[&rate=5.025613554804044E-4]:1.958877331442E-1)[&rate=5.025613554804044E-4]:2.969049630101E-1,26[&rate=5.025613554804044E-4]:5.996420112228E-1)[&rate=5.025613554804044E-4]:8.272336191361E-2,(31[&rate=5.025613554804044E-4]:6.58636916024E-1,(22[&rate=5.025613554804044E-4]:4.13512130085E-1,27[&rate=5.025613554804044E-4]:4.299504862493E-1)[&rate=5.025613554804044E-4]:1.903302653909E-1)[&rate=5.025613554804044E-4]:6.756407355089E-2)[&rate=5.025613554804044E-4]:3.179912220085E-1)[&rate=5.025613554804044E-4]:1.633618158681E0)[&rate=5.025613554804044E-4]:3.257783715918E-1)[&rate=5.025613554804044E-4]:3.259293688147E-2,((98[&rate=5.025613554804044E-4]:6.343945761242E-1,(96[&rate=5.025613554804044E-4]:4.259805841607E-1,99[&rate=5.025613554804044E-4]:4.614997098436E-1)[&rate=5.025613554804044E-4]:1.947527897778E-1)[&rate=5.025613554804044E-4]:6.5104334888E-4,(95[&rate=5.025613554804044E-4]:6.130944800257E-1,(94[&rate=5.025613554804044E-4]:2.577095055315E-1,100[&rate=5.025613554804044E-4]:2.577095055315E-1)[&rate=5.025613554804044E-4]:2.706855209421E-1)[&rate=5.025613554804044E-4]:3.288010119612E-2)[&rate=5.025613554804044E-4]:3.454282967072E-1)[&rate=5.025613554804044E-4]:2.17793046748E-3,(101[&rate=5.025613554804044E-4]:1.485871689487E0,((((116[&rate=5.025613554804044E-4]:8.40659090884E-1,(((13[&rate=5.025613554804044E-4]:3.69810059423E-1,19[&rate=5.025613554804044E-4]:4.081662238067E-1)[&rate=5.025613554804044E-4]:3.711198404066E-1,(115[&rate=5.025613554804044E-4]:6.342036310049E-1,((((112[&rate=5.025613554804044E-4]:2.818154008862E-1,114[&rate=5.025613554804044E-4]:1.996236200643E-1)[&rate=5.025613554804044E-4]:1.687468897788E-1,109[&rate=5.025613554804044E-4]:4.478225646376E-1)[&rate=5.025613554804044E-4]:3.218539188459E-2,107[&rate=5.025613554804044E-4]:4.608298743305E-1)[&rate=5.025613554804044E-4]:7.394346898588E-2,108[&rate=5.025613554804044E-4]:5.32033617289E-1)[&rate=5.025613554804044E-4]:1.597042602913E-1)[&rate=5.025613554804044E-4]:2.453448800288E-2)[&rate=5.025613554804044E-4]:1.15844984841E-1,((148[&rate=5.025613554804044E-4]:3.251583227546E-1,143[&rate=5.025613554804044E-4]:3.224185967272E-1)[&rate=5.025613554804044E-4]:4.033056474254E-1,((106[&rate=5.025613554804044E-4]:2.653947342369E-1,104[&rate=5.025613554804044E-4]:2.653947342369E-1)[&rate=5.025613554804044E-4]:1.252197114721E-1,(111[&rate=5.025613554804044E-4]:4.003825421599E-1,139[&rate=5.025613554804044E-4]:5.757250079133E-1)[&rate=5.025613554804044E-4]:6.670259713517E-3)[&rate=5.025613554804044E-4]:3.5976733269E-1)[&rate=5.025613554804044E-4]:8.447529805255E-2)[&rate=5.025613554804044E-4]:6.607598703518E-2)[&rate=5.025613554804044E-4]:5.914475693011E-1,((17[&rate=5.025613554804044E-4]:4.149003596524E-1,14[&rate=5.025613554804044E-4]:3.765441952687E-1)[&rate=5.025613554804044E-4]:5.27987365255E-1,((113[&rate=5.025613554804044E-4]:7.926133111759E-1,((110[&rate=5.025613554804044E-4]:2.148428648087E-1,117[&rate=5.025613554804044E-4]:2.23062042891E-1)[&rate=5.025613554804044E-4]:1.778733736328E-1,105[&rate=5.025613554804044E-4]:3.707984302224E-1)[&rate=5.025613554804044E-4]:3.944176206796E-1)[&rate=5.025613554804044E-4]:1.540514451378E-2,(9[&rate=5.025613554804044E-4]:7.421703903287E-1,(30[&rate=5.025613554804044E-4]:3.279050543245E-1,4[&rate=5.025613554804044E-4]:1.553023145985E-1)[&rate=5.025613554804044E-4]:5.375530072371E-1)[&rate=5.025613554804044E-4]:5.76288872789E-2)[&rate=5.025613554804044E-4]:9.651310483406E-2)[&rate=5.025613554804044E-4]:6.097668804832E-1)[&rate=5.025613554804044E-4]:4.024587663807E-2,((142[&rate=5.025613554804044E-4]:5.471820086163E-1,(145[&rate=5.025613554804044E-4]:3.968488769055E-1,(144[&rate=5.025613554804044E-4]:3.85658161093E-1,141[&rate=5.025613554804044E-4]:3.883978871204E-1)[&rate=5.025613554804044E-4]:5.711263757569E-3)[&rate=5.025613554804044E-4]:1.503331317107E-1)[&rate=5.025613554804044E-4]:1.094819541926E0,((((28[&rate=5.025613554804044E-4]:7.631944261385E-1,21[&rate=5.025613554804044E-4]:7.385368918921E-1)[&rate=5.025613554804044E-4]:2.152136040237E-1,1[&rate=5.025613554804044E-4]:1.921066602993E-1)[&rate=5.025613554804044E-4]:5.015126085701E-2,24[&rate=5.025613554804044E-4]:1.023079838965E0)[&rate=5.025613554804044E-4]:3.729727607655E-1,((((20[&rate=5.025613554804044E-4]:5.965371376205E-1,25[&rate=5.025613554804044E-4]:6.157152198122E-1)[&rate=5.025613554804044E-4]:2.301878741027E-1,23[&rate=5.025613554804044E-4]:8.349441898053E-1)[&rate=5.025613554804044E-4]:1.448306080996E-1,(140[&rate=5.025613554804044E-4]:7.520105590995E-1,11[&rate=5.025613554804044E-4]:7.711886412912E-1)[&rate=5.025613554804044E-4]:1.236546497645E-1)[&rate=5.025613554804044E-4]:3.86099323784E-1,102[&rate=5.025613554804044E-4]:2.151891901822E-1)[&rate=5.025613554804044E-4]:1.921957393152E-2)[&rate=5.025613554804044E-4]:1.610174439632E-1)[&rate=5.025613554804044E-4]:8.514550682857E-2)[&rate=5.025613554804044E-4]:4.82460525983E-2,(((6[&rate=5.025613554804044E-4]:5.847215059904E-1,(10[&rate=5.025613554804044E-4]:3.921616990486E-1,15[&rate=5.025613554804044E-4]:4.30517863432E-1)[&rate=5.025613554804044E-4]:2.089981631062E-1)[&rate=5.025613554804044E-4]:1.833170677347E-1,(3[&rate=5.025613554804044E-4]:4.094175092408E-1,18[&rate=5.025613554804044E-4]:5.244860023914E-1)[&rate=5.025613554804044E-4]:3.065662699638E-1)[&rate=5.025613554804044E-4]:3.995002928616E-1,((88[&rate=5.025613554804044E-4]:7.881406410506E-2,89[&rate=5.025613554804044E-4]:9.251269424208E-2)[&rate=5.025613554804044E-4]:6.980486958566E-1,((((90[&rate=5.025613554804044E-4]:2.015601715519E-2,91[&rate=5.025613554804044E-4]:2.015601715519E-2)[&rate=5.025613554804044E-4]:4.269777133796E-2,92[&rate=5.025613554804044E-4]:6.285378849315E-2)[&rate=5.025613554804044E-4]:1.373884321778E-1,87[&rate=5.025613554804044E-4]:1.865435905339E-1)[&rate=5.025613554804044E-4]:6.405092333065E-3,((83[&rate=5.025613554804044E-4]:1.268608396098E-1,85[&rate=5.025613554804044E-4]:1.268608396098E-1)[&rate=5.025613554804044E-4]:4.01371257983E-2,((84[&rate=5.025613554804044E-4]:2.865892288873E-2,93[&rate=5.025613554804044E-4]:4.235755302575E-2)[&rate=5.025613554804044E-4]:3.812331576639E-2,86[&rate=5.025613554804044E-4]:6.678223865513E-2)[&rate=5.025613554804044E-4]:1.00215726753E-1)[&rate=5.025613554804044E-4]:2.595071745885E-2)[&rate=5.025613554804044E-4]:5.839140770947E-1)[&rate=5.025613554804044E-4]:8.783473395017E-1)[&rate=5.025613554804044E-4]:4.105939694101E-1)[&rate=5.025613554804044E-4]:9.625333740385E-1)[&rate=5.025613554804044E-4]:3.415290156079E-1)[&rate=5.025613554804044E-4]:8.888419980543E-3)[&rate=5.025613554804044E-4]:1.263230399637E-1)[&rate=5.025613554804044E-4]:1.207051663622E-1,((121[&rate=5.025613554804044E-4]:2.152874331788E0,(127[&rate=5.025613554804044E-4]:2.592948107216E0,(35[&rate=5.025613554804044E-4]:1.77711656285E-2,36[&rate=5.025613554804044E-4]:6.434650809425E-2)[&rate=5.025613554804044E-4]:8.053653916688E-3)[&rate=5.025613554804044E-4]:1.022114982432E-3)[&rate=5.025613554804044E-4]:2.562396597216E-1,(((45[&rate=5.025613554804044E-4]:4.835191024502E-1,47[&rate=5.025613554804044E-4]:4.917158237616E-1)[&rate=5.025613554804044E-4]:4.263900903038E-1,(((51[&rate=5.025613554804044E-4]:4.727630966353E-1,44[&rate=5.025613554804044E-4]:4.946210201326E-1)[&rate=5.025613554804044E-4]:2.115594799864E-1,(49[&rate=5.025613554804044E-4]:4.303129317825E-1,50[&rate=5.025613554804044E-4]:4.303129317825E-1)[&rate=5.025613554804044E-4]:2.485451639649E-1)[&rate=5.025613554804044E-4]:7.187883248954E-2,((46[&rate=5.025613554804044E-4]:5.334261876781E-1,(41[&rate=5.025613554804044E-4]:2.588222949088E-1,(48[&rate=5.025613554804044E-4]:2.711397535619E-1,42[&rate=5.025613554804044E-4]:2.328883874417E-1)[&rate=5.025613554804044E-4]:3.139838834139E-2)[&rate=5.025613554804044E-4]:2.199590840263E-1)[&rate=5.025613554804044E-4]:2.573320421706E-2,43[&rate=5.025613554804044E-4]:5.591593918952E-1)[&rate=5.025613554804044E-4]:2.243644215875E-1)[&rate=5.025613554804044E-4]:1.345821005826E-1)[&rate=5.025613554804044E-4]:9.733540736475E-2,(((118[&rate=5.025613554804044E-4]:6.947460108542E-1,69[&rate=5.025613554804044E-4]:7.057049149639E-1)[&rate=5.025613554804044E-4]:2.783431347191E-2,((129[&rate=5.025613554804044E-4]:1.540258276009E-1,(130[&rate=5.025613554804044E-4]:1.363033548949E-1,131[&rate=5.025613554804044E-4]:1.390430809222E-1)[&rate=5.025613554804044E-4]:1.772247270599E-2)[&rate=5.025613554804044E-4]:8.30292678429E-3,132[&rate=5.025613554804044E-4]:1.650684804125E-1)[&rate=5.025613554804044E-4]:4.23265268571E-1)[&rate=5.025613554804044E-4]:7.612488495864E-1,(((((64[&rate=5.025613554804044E-4]:2.9459937717E-1,62[&rate=5.025613554804044E-4]:3.35695267581E-1)[&rate=5.025613554804044E-4]:8.178095788106E-2,60[&rate=5.025613554804044E-4]:2.256954035443E-1)[&rate=5.025613554804044E-4]:5.557938724541E-2,65[&rate=5.025613554804044E-4]:2.812747907897E-1)[&rate=5.025613554804044E-4]:2.354388126133E-1,(61[&rate=5.025613554804044E-4]:3.021184793221E-1,63[&rate=5.025613554804044E-4]:2.61022588911E-1)[&rate=5.025613554804044E-4]:4.063759459988E-1)[&rate=5.025613554804044E-4]:6.743205173471E-1,128[&rate=5.025613554804044E-4]:1.243088915271E0)[&rate=5.025613554804044E-4]:1.010142312446E-1)[&rate=5.025613554804044E-4]:4.365376658949E-1)[&rate=5.025613554804044E-4]:3.121290512684E-2)[&rate=5.025613554804044E-4]:1.563951207142E-1)[&rate=5.025613554804044E-4]:3.842181390261E-1,(((66[&rate=5.025613554804044E-4]:1.94527571197E-1,(67[&rate=5.025613554804044E-4]:1.134373111281E-1,((124[&rate=5.025613554804044E-4]:2.665207969075E-1,123[&rate=5.025613554804044E-4]:2.692530373447E-1)[&rate=5.025613554804044E-4]:5.981610773768E-2,122[&rate=5.025613554804044E-4]:3.290691450823E-1)[&rate=5.025613554804044E-4]:2.856407163864E-1)[&rate=5.025613554804044E-4]:8.109026006888E-2)[&rate=5.025613554804044E-4]:7.207372568312E-3,((119[&rate=5.025613554804044E-4]:1.193834890729E0,120[&rate=5.025613554804044E-4]:1.09794447977E0)[&rate=5.025613554804044E-4]:7.748238827362E-1,(126[&rate=5.025613554804044E-4]:1.02556020841E0,((138[&rate=5.025613554804044E-4]:4.963816043649E-1,136[&rate=5.025613554804044E-4]:3.648747550497E-1)[&rate=5.025613554804044E-4]:4.053567781808E-1,135[&rate=5.025613554804044E-4]:7.017383825457E-1)[&rate=5.025613554804044E-4]:7.615791430288E-1)[&rate=5.025613554804044E-4]:1.573960424117E-1)[&rate=5.025613554804044E-4]:2.659528826285E-1)[&rate=5.025613554804044E-4]:5.766965679E-1,(((57[&rate=5.025613554804044E-4]:5.523664321324E-1,((56[&rate=5.025613554804044E-4]:3.490486634653E-1,55[&rate=5.025613554804044E-4]:3.490486634653E-1)[&rate=5.025613554804044E-4]:3.893639579066E-2,(58[&rate=5.025613554804044E-4]:3.256029052067E-1,((54[&rate=5.025613554804044E-4]:6.820131191184E-2,59[&rate=5.025613554804044E-4]:1.064526780321E-1)[&rate=5.025613554804044E-4]:4.745672149735E-2,37[&rate=5.025613554804044E-4]:1.921607656496E-1)[&rate=5.025613554804044E-4]:1.525678226171E-1)[&rate=5.025613554804044E-4]:8.970455842106E-2)[&rate=5.025613554804044E-4]:1.534524111277E-1)[&rate=5.025613554804044E-4]:6.757075527583E-2,68[&rate=5.025613554804044E-4]:5.680246191022E-1)[&rate=5.025613554804044E-4]:4.798942428932E-1,(125[&rate=5.025613554804044E-4]:1.161251702131E0,((53[&rate=5.025613554804044E-4]:6.949023587584E-1,(((((5[&rate=5.025613554804044E-4]:5.460633742305E-2,12[&rate=5.025613554804044E-4]:9.29625018065E-2)[&rate=5.025613554804044E-4]:6.459432953557E-2,29[&rate=5.025613554804044E-4]:2.644061464106E-1)[&rate=5.025613554804044E-4]:2.57093332505E-1,103[&rate=5.025613554804044E-4]:2.886227665868E-1)[&rate=5.025613554804044E-4]:2.019757041794E0,52[&rate=5.025613554804044E-4]:6.440860738196E-1)[&rate=5.025613554804044E-4]:4.215860507609E-2,(137[&rate=5.025613554804044E-4]:9.040058105477E-1,(133[&rate=5.025613554804044E-4]:7.309098056431E-1,134[&rate=5.025613554804044E-4]:7.007728193419E-1)[&rate=5.025613554804044E-4]:1.320001144936E-1)[&rate=5.025613554804044E-4]:5.972175344159E-1)[&rate=5.025613554804044E-4]:1.68544011741E-2)[&rate=5.025613554804044E-4]:5.618996992167E-3,((71[&rate=5.025613554804044E-4]:3.474271324953E-1,((73[&rate=5.025613554804044E-4]:3.271143998968E-1,(80[&rate=5.025613554804044E-4]:1.843651311648E-1,81[&rate=5.025613554804044E-4]:1.843651311648E-1)[&rate=5.025613554804044E-4]:9.343420023886E-2)[&rate=5.025613554804044E-4]:1.970224437354E-2,(77[&rate=5.025613554804044E-4]:3.327240350241E-1,(82[&rate=5.025613554804044E-4]:2.42182831157E-1,((72[&rate=5.025613554804044E-4]:5.061269654782E-2,78[&rate=5.025613554804044E-4]:7.253050476714E-2)[&rate=5.025613554804044E-4]:1.513542906321E-1,79[&rate=5.025613554804044E-4]:2.238847953992E-1)[&rate=5.025613554804044E-4]:1.007885767568E-2)[&rate=5.025613554804044E-4]:6.314394359312E-2)[&rate=5.025613554804044E-4]:8.61315719149E-3)[&rate=5.025613554804044E-4]:6.910363890983E-2)[&rate=5.025613554804044E-4]:2.909581373638E-1,((76[&rate=5.025613554804044E-4]:4.223656409737E-1,(74[&rate=5.025613554804044E-4]:2.627133811084E-1,70[&rate=5.025613554804044E-4]:2.24357216725E-1)[&rate=5.025613554804044E-4]:1.596522598653E-1)[&rate=5.025613554804044E-4]:1.333732205184E-1,75[&rate=5.025613554804044E-4]:5.557388614922E-1)[&rate=5.025613554804044E-4]:1.511395590518E-1)[&rate=5.025613554804044E-4]:7.401059938187E-1)[&rate=5.025613554804044E-4]:6.711128600416E-1)[&rate=5.025613554804044E-4]:5.333382653123E-2)[&rate=5.025613554804044E-4]:2.782332874422E-1)[&rate=5.025613554804044E-4]:4.526834232417E-2)[&rate=5.025613554804044E-4]:1.276794621532E-1)[&rate=5.025613554804044E-4]:1.679511421884E-2);
tree STATE_75360000 [&joint=-20990.317911552615,lnP=-20990.317911552615] = [&R] (33[&rate=5.708440212339128E-4]:1.145221889175E-1,(32[&rate=5.708440212339128E-4]:2.539886454553E-2,(((((57[&rate=5.708440212339128E-4]:5.959134658585E-1,(((55[&rate=5.708440212339128E-4]:3.305629897122E-1,56[&rate=5.708440212339128E-4]:3.305629897122E-1)[&rate=5.708440212339128E-4]:1.768508602498E-2,(58[&rate=5.708440212339128E-4]:1.781071360724E-1,59[&rate=5.708440212339128E-4]:1.589814530123E-1)[&rate=5.708440212339128E-4]:1.974633440365E-1)[&rate=5.708440212339128E-4]:9.701331577598E-3,(54[&rate=5.708440212339128E-4]:2.903630104725E-1,37[&rate=5.708440212339128E-4]:3.668657427129E-1)[&rate=5.708440212339128E-4]:3.753175203366E-2)[&rate=5.708440212339128E-4]:2.27035096795E-1)[&rate=5.708440212339128E-4]:1.018674065957E-1,68[&rate=5.708440212339128E-4]:6.458683041481E-1)[&rate=5.708440212339128E-4]:3.521864798145E-1,(125[&rate=5.708440212339128E-4]:9.771626190832E-1,(((((5[&rate=5.708440212339128E-4]:2.209449729956E-2,12[&rate=5.708440212339128E-4]:6.045066168302E-2)[&rate=5.708440212339128E-4]:2.572011478399E-1,29[&rate=5.708440212339128E-4]:4.245011245915E-1)[&rate=5.708440212339128E-4]:5.258975084819E-1,103[&rate=5.708440212339128E-4]:7.175219207445E-1)[&rate=5.708440212339128E-4]:1.511208860229E0,52[&rate=5.708440212339128E-4]:5.644370464121E-1)[&rate=5.708440212339128E-4]:2.633039957684E-1,((((77[&rate=5.708440212339128E-4]:4.165312711842E-1,((79[&rate=5.708440212339128E-4]:1.915461286947E-1,(82[&rate=5.708440212339128E-4]:1.745764305337E-1,(72[&rate=5.708440212339128E-4]:4.354251999407E-2,78[&rate=5.708440212339128E-4]:6.546032821338E-2)[&rate=5.708440212339128E-4]:1.008969242382E-1)[&rate=5.708440212339128E-4]:2.518887624306E-2)[&rate=5.708440212339128E-4]:1.435784762573E-1,((80[&rate=5.708440212339128E-4]:1.492189446765E-1,81[&rate=5.708440212339128E-4]:1.492189446765E-1)[&rate=5.708440212339128E-4]:1.426782476673E-1,(73[&rate=5.708440212339128E-4]:2.20267921761E-1,71[&rate=5.708440212339128E-4]:1.517747710761E-1)[&rate=5.708440212339128E-4]:1.20944339076E-1)[&rate=5.708440212339128E-4]:3.500823452576E-2)[&rate=5.708440212339128E-4]:4.57902278762E-2)[&rate=5.708440212339128E-4]:1.334423153287E-1,(((76[&rate=5.708440212339128E-4]:5.278055071311E-1,70[&rate=5.708440212339128E-4]:4.894493427476E-1)[&rate=5.708440212339128E-4]:7.415164435116E-4,74[&rate=5.708440212339128E-4]:5.285470235746E-1)[&rate=5.708440212339128E-4]:1.326623154165E-2,75[&rate=5.708440212339128E-4]:5.418132551163E-1)[&rate=5.708440212339128E-4]:1.363978345137E-2)[&rate=5.708440212339128E-4]:7.551156326764E-1,(137[&rate=5.708440212339128E-4]:6.202456834099E-1,(133[&rate=5.708440212339128E-4]:5.652875046242E-1,134[&rate=5.708440212339128E-4]:5.35150518323E-1)[&rate=5.708440212339128E-4]:1.386228837469E-2)[&rate=5.708440212339128E-4]:7.670353166013E-1)[&rate=5.708440212339128E-4]:1.566584342408E-1,53[&rate=5.708440212339128E-4]:7.207640468728E-1)[&rate=5.708440212339128E-4]:9.878027399629E-2)[&rate=5.708440212339128E-4]:3.680008118754E-1)[&rate=5.708440212339128E-4]:1.875588315461E-1)[&rate=5.708440212339128E-4]:2.572143338652E-1,(((38[&rate=5.708440212339128E-4]:9.213721002464E-1,(((97[&rate=5.708440212339128E-4]:6.438489729924E-1,(40[&rate=5.708440212339128E-4]:6.877775207314E-1,16[&rate=5.708440212339128E-4]:2.773270446849E0)[&rate=5.708440212339128E-4]:2.710970362718E-2)[&rate=5.708440212339128E-4]:1.443288626935E-1,((146[&rate=5.708440212339128E-4]:6.385962070129E-1,(2[&rate=5.708440212339128E-4]:7.708065075076E-1,(((22[&rate=5.708440212339128E-4]:4.271564248739E-1,27[&rate=5.708440212339128E-4]:4.435947810383E-1)[&rate=5.708440212339128E-4]:1.477213095059E-1,31[&rate=5.708440212339128E-4]:6.296722549278E-1)[&rate=5.708440212339128E-4]:7.450213409728E-2,((7[&rate=5.708440212339128E-4]:2.948349596876E-1,8[&rate=5.708440212339128E-4]:2.948349596876E-1)[&rate=5.708440212339128E-4]:1.89050318241E-1,26[&rate=5.708440212339128E-4]:5.907345929971E-1)[&rate=5.708440212339128E-4]:6.960417958959E-2)[&rate=5.708440212339128E-4]:2.940293787565E-1)[&rate=5.708440212339128E-4]:1.7042969231E0)[&rate=5.708440212339128E-4]:2.245555253111E-1,39[&rate=5.708440212339128E-4]:7.429331530891E-1)[&rate=5.708440212339128E-4]:1.162829339629E-1)[&rate=5.708440212339128E-4]:2.083180030174E-3,(147[&rate=5.708440212339128E-4]:8.256692389031E-1,((99[&rate=5.708440212339128E-4]:7.403613200799E-1,(98[&rate=5.708440212339128E-4]:6.129759689035E-1,(95[&rate=5.708440212339128E-4]:5.468869632086E-1,(94[&rate=5.708440212339128E-4]:3.788864171296E-1,100[&rate=5.708440212339128E-4]:3.788864171296E-1)[&rate=5.708440212339128E-4]:8.330109252692E-2)[&rate=5.708440212339128E-4]:7.701796744361E-2)[&rate=5.708440212339128E-4]:1.055274276792E-1)[&rate=5.708440212339128E-4]:2.284700086211E-2,(96[&rate=5.708440212339128E-4]:6.75732396706E-1,(101[&rate=5.708440212339128E-4]:1.157363384359E0,((((((148[&rate=5.708440212339128E-4]:4.947183764975E-1,143[&rate=5.708440212339128E-4]:4.919786504701E-1)[&rate=5.708440212339128E-4]:3.930761293714E-1,(116[&rate=5.708440212339128E-4]:7.560533863429E-1,(((104[&rate=5.708440212339128E-4]:5.772086658883E-2,106[&rate=5.708440212339128E-4]:5.772086658883E-2)[&rate=5.708440212339128E-4]:8.355737106988E-2,139[&rate=5.708440212339128E-4]:3.330590595765E-1)[&rate=5.708440212339128E-4]:2.6717576092E-1,111[&rate=5.708440212339128E-4]:4.248923547431E-1)[&rate=5.708440212339128E-4]:4.07873360367E-1)[&rate=5.708440212339128E-4]:9.33849551423E-2)[&rate=5.708440212339128E-4]:4.968330079828E-2,(((107[&rate=5.708440212339128E-4]:5.165342749908E-1,(109[&rate=5.708440212339128E-4]:4.882935392328E-1,(112[&rate=5.708440212339128E-4]:4.44440830136E-1,114[&rate=5.708440212339128E-4]:3.622490493141E-1)[&rate=5.708440212339128E-4]:4.65924351242E-2)[&rate=5.708440212339128E-4]:4.741881794974E-2)[&rate=5.708440212339128E-4]:5.92503195E-2,108[&rate=5.708440212339128E-4]:5.730448684635E-1)[&rate=5.708440212339128E-4]:3.249434470542E-1,(115[&rate=5.708440212339128E-4]:4.918005407676E-1,(13[&rate=5.708440212339128E-4]:4.498144937891E-1,19[&rate=5.708440212339128E-4]:4.881706581728E-1)[&rate=5.708440212339128E-4]:1.241778278004E-1)[&rate=5.708440212339128E-4]:3.486535281746E-1)[&rate=5.708440212339128E-4]:5.866757334124E-2)[&rate=5.708440212339128E-4]:4.311326076064E-2,(((105[&rate=5.708440212339128E-4]:3.508759506027E-1,110[&rate=5.708440212339128E-4]:3.727937588218E-1)[&rate=5.708440212339128E-4]:4.455620486099E-1,(113[&rate=5.708440212339128E-4]:8.156015987536E-1,(17[&rate=5.708440212339128E-4]:5.620168664019E-1,14[&rate=5.708440212339128E-4]:5.236607020182E-1)[&rate=5.708440212339128E-4]:2.919408967354E-1)[&rate=5.708440212339128E-4]:8.233660732886E-3)[&rate=5.708440212339128E-4]:1.960464111287E-2,((9[&rate=5.708440212339128E-4]:5.843691510602E-1,117[&rate=5.708440212339128E-4]:5.953280551699E-1)[&rate=5.708440212339128E-4]:7.761458635266E-2,(30[&rate=5.708440212339128E-4]:5.138702344758E-1,4[&rate=5.708440212339128E-4]:3.412674947498E-1)[&rate=5.708440212339128E-4]:2.7140117417E-1)[&rate=5.708440212339128E-4]:1.732369851044E-1)[&rate=5.708440212339128E-4]:1.809867832666E-1)[&rate=5.708440212339128E-4]:4.979256064311E-1,((142[&rate=5.708440212339128E-4]:4.798525718385E-1,((145[&rate=5.708440212339128E-4]:1.063946503084E-1,141[&rate=5.708440212339128E-4]:1.036549242808E-1)[&rate=5.708440212339128E-4]:3.343825742816E-1,144[&rate=5.708440212339128E-4]:4.35297772535E-1)[&rate=5.708440212339128E-4]:3.907534724858E-2)[&rate=5.708440212339128E-4]:9.971668849174E-1,((((28[&rate=5.708440212339128E-4]:7.85035354399E-1,21[&rate=5.708440212339128E-4]:7.603778201525E-1)[&rate=5.708440212339128E-4]:2.032270876323E-1,1[&rate=5.708440212339128E-4]:2.019610721684E-1)[&rate=5.708440212339128E-4]:5.546964896386E-2,24[&rate=5.708440212339128E-4]:1.03825263894E0)[&rate=5.708440212339128E-4]:2.833650522783E-1,(102[&rate=5.708440212339128E-4]:4.306532747273E-2,(((20[&rate=5.708440212339128E-4]:3.601215206304E-1,25[&rate=5.708440212339128E-4]:3.792996028222E-1)[&rate=5.708440212339128E-4]:2.172014905586E-1,23[&rate=5.708440212339128E-4]:5.855421892711E-1)[&rate=5.708440212339128E-4]:2.20948503731E-1,(140[&rate=5.708440212339128E-4]:5.822721753102E-1,11[&rate=5.708440212339128E-4]:6.014502575019E-1)[&rate=5.708440212339128E-4]:1.20108928651E-1)[&rate=5.708440212339128E-4]:3.872595659773E-1)[&rate=5.708440212339128E-4]:1.169085281296E-1)[&rate=5.708440212339128E-4]:7.047025868769E-2)[&rate=5.708440212339128E-4]:2.179355732674E-1)[&rate=5.708440212339128E-4]:3.255625311674E-1,(((6[&rate=5.708440212339128E-4]:6.547118933354E-1,(3[&rate=5.708440212339128E-4]:3.233227305714E-1,18[&rate=5.708440212339128E-4]:4.38391223722E-1)[&rate=5.708440212339128E-4]:2.793343682435E-1)[&rate=5.708440212339128E-4]:3.409434616566E-4,(10[&rate=5.708440212339128E-4]:2.951181075181E-1,15[&rate=5.708440212339128E-4]:3.334742719016E-1)[&rate=5.708440212339128E-4]:3.763730854433E-1)[&rate=5.708440212339128E-4]:4.811619685431E-1,((88[&rate=5.708440212339128E-4]:1.324614761386E-1,89[&rate=5.708440212339128E-4]:1.461601062756E-1)[&rate=5.708440212339128E-4]:3.052832394474E-1,((87[&rate=5.708440212339128E-4]:1.510634566488E-1,((90[&rate=5.708440212339128E-4]:8.558774384654E-2,91[&rate=5.708440212339128E-4]:8.558774384654E-2)[&rate=5.708440212339128E-4]:2.389061520233E-2,92[&rate=5.708440212339128E-4]:1.094783590489E-1)[&rate=5.708440212339128E-4]:5.528372773694E-2)[&rate=5.708440212339128E-4]:6.178875522775E-2,(((93[&rate=5.708440212339128E-4]:9.147105840484E-2,84[&rate=5.708440212339128E-4]:7.777242826783E-2)[&rate=5.708440212339128E-4]:1.895846290514E-2,83[&rate=5.708440212339128E-4]:9.673089117297E-2)[&rate=5.708440212339128E-4]:6.724147836675E-3,(85[&rate=5.708440212339128E-4]:9.41882775688E-2,86[&rate=5.708440212339128E-4]:9.41882775688E-2)[&rate=5.708440212339128E-4]:9.26676144084E-3)[&rate=5.708440212339128E-4]:1.093971728669E-1)[&rate=5.708440212339128E-4]:2.248925037094E-1)[&rate=5.708440212339128E-4]:1.186141322631E0)[&rate=5.708440212339128E-4]:6.870424818779E-1)[&rate=5.708440212339128E-4]:3.889006176892E-1)[&rate=5.708440212339128E-4]:3.767790729799E-1)[&rate=5.708440212339128E-4]:5.195679855319E-2)[&rate=5.708440212339128E-4]:1.553570928243E-1)[&rate=5.708440212339128E-4]:9.300707735946E-2)[&rate=5.708440212339128E-4]:1.283788440932E-1)[&rate=5.708440212339128E-4]:3.61075128251E-1,(((36[&rate=5.708440212339128E-4]:1.03107604098E-1,121[&rate=5.708440212339128E-4]:2.182559658893E0)[&rate=5.708440212339128E-4]:3.556441210504E-1,(35[&rate=5.708440212339128E-4]:7.05146996863E-2,127[&rate=5.708440212339128E-4]:2.637637987357E0)[&rate=5.708440212339128E-4]:3.416616829964E-1)[&rate=5.708440212339128E-4]:4.020866111441E-2,((45[&rate=5.708440212339128E-4]:9.16477903031E-1,(51[&rate=5.708440212339128E-4]:8.56757989795E-1,(((((48[&rate=5.708440212339128E-4]:5.135829257515E-1,43[&rate=5.708440212339128E-4]:5.245118875E-1)[&rate=5.708440212339128E-4]:7.779277123996E-3,(41[&rate=5.708440212339128E-4]:4.412181911643E-1,42[&rate=5.708440212339128E-4]:4.466826720386E-1)[&rate=5.708440212339128E-4]:3.642816471676E-2)[&rate=5.708440212339128E-4]:6.265465974987E-2,46[&rate=5.708440212339128E-4]:5.949458243739E-1)[&rate=5.708440212339128E-4]:1.832516511625E-1,(44[&rate=5.708440212339128E-4]:4.697861916786E-1,47[&rate=5.708440212339128E-4]:4.752506725528E-1)[&rate=5.708440212339128E-4]:3.029468029836E-1)[&rate=5.708440212339128E-4]:6.920855720245E-3,(49[&rate=5.708440212339128E-4]:5.441302662813E-1,50[&rate=5.708440212339128E-4]:5.441302662813E-1)[&rate=5.708440212339128E-4]:2.082011797297E-1)[&rate=5.708440212339128E-4]:9.896206290982E-2)[&rate=5.708440212339128E-4]:4.059423017589E-2)[&rate=5.708440212339128E-4]:1.725704262763E-1,((128[&rate=5.708440212339128E-4]:1.124445743424E0,((69[&rate=5.708440212339128E-4]:6.650880723594E-1,(129[&rate=5.708440212339128E-4]:2.731861960287E-1,(132[&rate=5.708440212339128E-4]:2.242171910497E-1,(130[&rate=5.708440212339128E-4]:1.773998249904E-1,131[&rate=5.708440212339128E-4]:1.801395510177E-1)[&rate=5.708440212339128E-4]:4.407764003203E-2)[&rate=5.708440212339128E-4]:5.170873100636E-2)[&rate=5.708440212339128E-4]:2.43956670851E-1)[&rate=5.708440212339128E-4]:1.639896690105E-2,118[&rate=5.708440212339128E-4]:6.705281351507E-1)[&rate=5.708440212339128E-4]:5.936436356704E-1)[&rate=5.708440212339128E-4]:4.418248741044E-1,((65[&rate=5.708440212339128E-4]:2.138579921424E-1,((62[&rate=5.708440212339128E-4]:2.346949873759E-1,60[&rate=5.708440212339128E-4]:4.291416545812E-2)[&rate=5.708440212339128E-4]:3.703090441032E-2,64[&rate=5.708440212339128E-4]:2.306300013751E-1)[&rate=5.708440212339128E-4]:1.33912922274E-1)[&rate=5.708440212339128E-4]:2.08509862563E-1,(61[&rate=5.708440212339128E-4]:6.82406919169E-2,63[&rate=5.708440212339128E-4]:2.714480150585E-2)[&rate=5.708440212339128E-4]:5.459079847063E-1)[&rate=5.708440212339128E-4]:1.091847968302E0)[&rate=5.708440212339128E-4]:2.961739240704E-1)[&rate=5.708440212339128E-4]:1.187076254861E-1)[&rate=5.708440212339128E-4]:2.276967381848E-1)[&rate=5.708440212339128E-4]:7.972322893095E-3,((67[&rate=5.708440212339128E-4]:2.510667371696E-1,(122[&rate=5.708440212339128E-4]:5.440792009282E-1,(123[&rate=5.708440212339128E-4]:3.261229414801E-1,124[&rate=5.708440212339128E-4]:3.23390701043E-1)[&rate=5.708440212339128E-4]:2.179562594481E-1)[&rate=5.708440212339128E-4]:2.082600865821E-1)[&rate=5.708440212339128E-4]:1.302428475016E-1,(66[&rate=5.708440212339128E-4]:3.409933100485E-1,((119[&rate=5.708440212339128E-4]:1.80326524751E0,((138[&rate=5.708440212339128E-4]:1.576308051506E-1,136[&rate=5.708440212339128E-4]:2.61239558354E-2)[&rate=5.708440212339128E-4]:7.590570640908E-1,135[&rate=5.708440212339128E-4]:7.166878692414E-1)[&rate=5.708440212339128E-4]:7.386321727893E-1)[&rate=5.708440212339128E-4]:2.531707880297E-1,(126[&rate=5.708440212339128E-4]:1.015740889735E0,120[&rate=5.708440212339128E-4]:1.70555300142E0)[&rate=5.708440212339128E-4]:2.549926231614E-1)[&rate=5.708440212339128E-4]:3.174339868375E-1)[&rate=5.708440212339128E-4]:4.031627462277E-2)[&rate=5.708440212339128E-4]:3.067445202037E-1)[&rate=5.708440212339128E-4]:1.949437518054E-2)[&rate=5.708440212339128E-4]:1.780952914022E-1,34[&rate=5.708440212339128E-4]:2.263007282767E-2)[&rate=5.708440212339128E-4]:2.468659993694E-2)[&rate=5.708440212339128E-4]:8.364387231723E-2);
tree STATE_75370000 [&joint=-20970.83986711054,lnP=-20970.83986711054] = [&R] ((((126[&rate=6.075261771208148E-4]:1.164924999006E0,(120[&rate=6.075261771208148E-4]:1.85287563632E0,(119[&rate=6.075261771208148E-4]:1.098045267748E0,((138[&rate=6.075261771208148E-4]:2.051614199038E-1,136[&rate=6.075261771208148E-4]:7.365457058862E-2)[&rate=6.075261771208148E-4]:3.036896826457E-1,135[&rate=6.075261771208148E-4]:3.088511025495E-1)[&rate=6.075261771208148E-4]:4.412489597193E-1)[&rate=6.075261771208148E-4]:8.50720779531E-1)[&rate=6.075261771208148E-4]:1.861474370656E-3)[&rate=6.075261771208148E-4]:6.372973062387E-1,((67[&rate=6.075261771208148E-4]:3.724633129391E-1,((123[&rate=6.075261771208148E-4]:1.253244128207E-1,124[&rate=6.075261771208148E-4]:1.225921723836E-1)[&rate=6.075261771208148E-4]:1.908503652505E-1,122[&rate=6.075261771208148E-4]:3.161747780712E-1)[&rate=6.075261771208148E-4]:5.575610852086E-1)[&rate=6.075261771208148E-4]:1.700875650004E-1,66[&rate=6.075261771208148E-4]:5.425508779395E-1)[&rate=6.075261771208148E-4]:1.249723762037E-2)[&rate=6.075261771208148E-4]:4.664749208569E-1,((((38[&rate=6.075261771208148E-4]:7.81959564883E-1,(147[&rate=6.075261771208148E-4]:7.866791248277E-1,(146[&rate=6.075261771208148E-4]:8.185538318671E-1,((((2[&rate=6.075261771208148E-4]:8.26497754403E-1,((31[&rate=6.075261771208148E-4]:7.987073685071E-1,((7[&rate=6.075261771208148E-4]:1.522659757865E-1,8[&rate=6.075261771208148E-4]:1.522659757865E-1)[&rate=6.075261771208148E-4]:3.618664583873E-1,26[&rate=6.075261771208148E-4]:6.209817492423E-1)[&rate=6.075261771208148E-4]:1.338900028264E-1)[&rate=6.075261771208148E-4]:6.089506969418E-2,(22[&rate=6.075261771208148E-4]:4.376537637878E-1,27[&rate=6.075261771208148E-4]:4.540921199522E-1)[&rate=6.075261771208148E-4]:3.671541538654E-1)[&rate=6.075261771208148E-4]:1.942925764757E-1)[&rate=6.075261771208148E-4]:1.51632275756E0,39[&rate=6.075261771208148E-4]:3.860947091339E-1)[&rate=6.075261771208148E-4]:1.60770497715E-1,97[&rate=6.075261771208148E-4]:4.758269554827E-1)[&rate=6.075261771208148E-4]:6.745063437264E-2,(((((99[&rate=6.075261771208148E-4]:5.872915877872E-1,96[&rate=6.075261771208148E-4]:5.517724621043E-1)[&rate=6.075261771208148E-4]:2.756145801611E-2,40[&rate=6.075261771208148E-4]:4.645798217598E-1)[&rate=6.075261771208148E-4]:9.158876405331E-2,(101[&rate=6.075261771208148E-4]:7.159306642056E-1,(((142[&rate=6.075261771208148E-4]:4.961668826097E-1,((144[&rate=6.075261771208148E-4]:3.93840467521E-1,145[&rate=6.075261771208148E-4]:3.993199195759E-1)[&rate=6.075261771208148E-4]:6.49721966837E-2,141[&rate=6.075261771208148E-4]:4.61552390232E-1)[&rate=6.075261771208148E-4]:3.187476635013E-2)[&rate=6.075261771208148E-4]:9.113284311657E-1,((102[&rate=6.075261771208148E-4]:3.417203139662E-2,(((23[&rate=6.075261771208148E-4]:6.347419475556E-1,(25[&rate=6.075261771208148E-4]:5.610262396894E-1,20[&rate=6.075261771208148E-4]:5.418481574977E-1)[&rate=6.075261771208148E-4]:8.467461197589E-2)[&rate=6.075261771208148E-4]:2.243028110081E-1,(140[&rate=6.075261771208148E-4]:4.881944315338E-1,11[&rate=6.075261771208148E-4]:5.073725137255E-1)[&rate=6.075261771208148E-4]:2.667407379891E-1)[&rate=6.075261771208148E-4]:1.796315797949E-1,(((28[&rate=6.075261771208148E-4]:6.162753514975E-1,21[&rate=6.075261771208148E-4]:5.916178172511E-1)[&rate=6.075261771208148E-4]:1.95562448276E-1,1[&rate=6.075261771208148E-4]:2.553642991058E-2)[&rate=6.075261771208148E-4]:9.293659982198E-2,24[&rate=6.075261771208148E-4]:8.992949475408E-1)[&rate=6.075261771208148E-4]:1.503402949275E-1)[&rate=6.075261771208148E-4]:1.461806245447E-1)[&rate=6.075261771208148E-4]:8.780108873956E-2,((((((111[&rate=6.075261771208148E-4]:2.673469540558E-1,104[&rate=6.075261771208148E-4]:2.509085978915E-1)[&rate=6.075261771208148E-4]:1.650554093552E-2,(139[&rate=6.075261771208148E-4]:4.551957473883E-1,106[&rate=6.075261771208148E-4]:2.634149254705E-1)[&rate=6.075261771208148E-4]:3.999213356464E-3)[&rate=6.075261771208148E-4]:3.838958442388E-1,(148[&rate=6.075261771208148E-4]:2.932883440285E-1,143[&rate=6.075261771208148E-4]:2.905486180011E-1)[&rate=6.075261771208148E-4]:3.361038308182E-1)[&rate=6.075261771208148E-4]:3.838719002845E-2,116[&rate=6.075261771208148E-4]:6.294232004915E-1)[&rate=6.075261771208148E-4]:1.82262723013E-1,(((13[&rate=6.075261771208148E-4]:3.423408920508E-1,19[&rate=6.075261771208148E-4]:3.806970564345E-1)[&rate=6.075261771208148E-4]:2.165928242414E-1,115[&rate=6.075261771208148E-4]:4.767419354703E-1)[&rate=6.075261771208148E-4]:2.749582474057E-1,((107[&rate=6.075261771208148E-4]:9.136575073865E-2,108[&rate=6.075261771208148E-4]:8.862602471129E-2)[&rate=6.075261771208148E-4]:5.622039218683E-1,(109[&rate=6.075261771208148E-4]:6.476616119637E-1,(112[&rate=6.075261771208148E-4]:5.543764111513E-1,114[&rate=6.075261771208148E-4]:4.721846303294E-1)[&rate=6.075261771208148E-4]:9.602492683977E-2)[&rate=6.075261771208148E-4]:2.508614283498E-2)[&rate=6.075261771208148E-4]:1.584044828719E-1)[&rate=6.075261771208148E-4]:5.998574062844E-2)[&rate=6.075261771208148E-4]:1.482592168054E-1,((17[&rate=6.075261771208148E-4]:5.38957339685E-1,14[&rate=6.075261771208148E-4]:5.006011753013E-1)[&rate=6.075261771208148E-4]:2.995521385733E-1,(((30[&rate=6.075261771208148E-4]:4.620029876856E-1,4[&rate=6.075261771208148E-4]:2.894002479596E-1)[&rate=6.075261771208148E-4]:1.554762769867E-1,(117[&rate=6.075261771208148E-4]:1.702233157574E-1,9[&rate=6.075261771208148E-4]:1.592644116478E-1)[&rate=6.075261771208148E-4]:3.349271817916E-1)[&rate=6.075261771208148E-4]:2.344946304669E-1,((105[&rate=6.075261771208148E-4]:3.500778701404E-1,110[&rate=6.075261771208148E-4]:3.719956783595E-1)[&rate=6.075261771208148E-4]:2.413948322925E-1,113[&rate=6.075261771208148E-4]:6.188699627067E-1)[&rate=6.075261771208148E-4]:1.180354392817E-1)[&rate=6.075261771208148E-4]:6.324791188631E-2)[&rate=6.075261771208148E-4]:2.41983607257E-1)[&rate=6.075261771208148E-4]:1.538088017441E-1)[&rate=6.075261771208148E-4]:3.894685117342E-2)[&rate=6.075261771208148E-4]:1.991254201152E-1,((((87[&rate=6.075261771208148E-4]:2.346704316319E-1,((90[&rate=6.075261771208148E-4]:3.228986008479E-2,91[&rate=6.075261771208148E-4]:3.228986008479E-2)[&rate=6.075261771208148E-4]:3.381789005647E-2,92[&rate=6.075261771208148E-4]:6.610775014126E-2)[&rate=6.075261771208148E-4]:1.822613116276E-1)[&rate=6.075261771208148E-4]:3.846738047374E-2,(83[&rate=6.075261771208148E-4]:2.383958841999E-1,((85[&rate=6.075261771208148E-4]:2.646725157131E-2,86[&rate=6.075261771208148E-4]:2.646725157131E-2)[&rate=6.075261771208148E-4]:1.293470163641E-1,(93[&rate=6.075261771208148E-4]:7.590670131785E-2,84[&rate=6.075261771208148E-4]:6.220807118084E-2)[&rate=6.075261771208148E-4]:9.360619675454E-2)[&rate=6.075261771208148E-4]:8.258161626456E-2)[&rate=6.075261771208148E-4]:3.474192790568E-2)[&rate=6.075261771208148E-4]:6.432103483569E-1,(88[&rate=6.075261771208148E-4]:8.993273159422E-2,89[&rate=6.075261771208148E-4]:1.036313617312E-1)[&rate=6.075261771208148E-4]:8.264154288683E-1)[&rate=6.075261771208148E-4]:4.571816346843E-1,(((6[&rate=6.075261771208148E-4]:3.41127963034E-1,18[&rate=6.075261771208148E-4]:4.041416616641E-1)[&rate=6.075261771208148E-4]:1.122386636245E-1,(10[&rate=6.075261771208148E-4]:2.364142957857E-1,15[&rate=6.075261771208148E-4]:2.747704601691E-1)[&rate=6.075261771208148E-4]:2.333906870372E-1)[&rate=6.075261771208148E-4]:8.149536032969E-2,3[&rate=6.075261771208148E-4]:4.828071924677E-1)[&rate=6.075261771208148E-4]:3.50996575282E-1)[&rate=6.075261771208148E-4]:5.235018976477E-1)[&rate=6.075261771208148E-4]:3.613647248358E-1)[&rate=6.075261771208148E-4]:8.134020806012E-1)[&rate=6.075261771208148E-4]:1.416626455352E-2,((95[&rate=6.075261771208148E-4]:6.320765998405E-1,(94[&rate=6.075261771208148E-4]:3.629807859605E-1,100[&rate=6.075261771208148E-4]:3.629807859605E-1)[&rate=6.075261771208148E-4]:1.84396360328E-1)[&rate=6.075261771208148E-4]:3.822883086788E-2,98[&rate=6.075261771208148E-4]:6.593764689596E-1)[&rate=6.075261771208148E-4]:3.937368195328E-2)[&rate=6.075261771208148E-4]:2.507991146621E-2,16[&rate=6.075261771208148E-4]:2.68090768795E0)[&rate=6.075261771208148E-4]:1.890107938869E-2)[&rate=6.075261771208148E-4]:8.401941141065E-2)[&rate=6.075261771208148E-4]:3.096682301525E-2)[&rate=6.075261771208148E-4]:1.209635001647E-1)[&rate=6.075261771208148E-4]:4.239073154668E-1,((36[&rate=6.075261771208148E-4]:1.492173323906E-1,((121[&rate=6.075261771208148E-4]:2.20152058443E0,127[&rate=6.075261771208148E-4]:2.642616474841E0)[&rate=6.075261771208148E-4]:1.275513425654E-2,35[&rate=6.075261771208148E-4]:8.824832142596E-2)[&rate=6.075261771208148E-4]:1.439366849888E-2)[&rate=6.075261771208148E-4]:3.007919913696E-1,((45[&rate=6.075261771208148E-4]:7.602771668859E-1,((((48[&rate=6.075261771208148E-4]:4.826472919785E-1,(41[&rate=6.075261771208148E-4]:3.986279755827E-1,42[&rate=6.075261771208148E-4]:4.040924564569E-1)[&rate=6.075261771208148E-4]:4.030346940135E-2)[&rate=6.075261771208148E-4]:4.267491692612E-2,46[&rate=6.075261771208148E-4]:5.362511706531E-1)[&rate=6.075261771208148E-4]:8.540097469424E-2,43[&rate=6.075261771208148E-4]:6.216521453473E-1)[&rate=6.075261771208148E-4]:3.682834869917E-2,((51[&rate=6.075261771208148E-4]:4.795483489195E-1,(47[&rate=6.075261771208148E-4]:2.59325488241E-1,44[&rate=6.075261771208148E-4]:2.538610073667E-1)[&rate=6.075261771208148E-4]:2.4754526505E-1)[&rate=6.075261771208148E-4]:1.403310758166E-1,(49[&rate=6.075261771208148E-4]:4.394541058243E-1,50[&rate=6.075261771208148E-4]:4.394541058243E-1)[&rate=6.075261771208148E-4]:1.749608380376E-1)[&rate=6.075261771208148E-4]:1.127866493888E-2)[&rate=6.075261771208148E-4]:1.099933941508E-1)[&rate=6.075261771208148E-4]:1.541707665449E-1,(((65[&rate=6.075261771208148E-4]:1.597310436922E-1,((60[&rate=6.075261771208148E-4]:2.979522368717E-2,64[&rate=6.075261771208148E-4]:1.804801551939E-1)[&rate=6.075261771208148E-4]:3.542898848412E-2,62[&rate=6.075261771208148E-4]:2.57005034089E-1)[&rate=6.075261771208148E-4]:9.45068315209E-2)[&rate=6.075261771208148E-4]:6.478116028491E-1,(61[&rate=6.075261771208148E-4]:1.153576923124E-1,63[&rate=6.075261771208148E-4]:7.426180190131E-2)[&rate=6.075261771208148E-4]:8.839657761467E-1)[&rate=6.075261771208148E-4]:5.457823209457E-1,(((118[&rate=6.075261771208148E-4]:6.742981775394E-1,((129[&rate=6.075261771208148E-4]:1.284383124792E-1,(132[&rate=6.075261771208148E-4]:1.124106165019E-1,130[&rate=6.075261771208148E-4]:1.096708904746E-1)[&rate=6.075261771208148E-4]:1.876742200463E-2)[&rate=6.075261771208148E-4]:8.905925673318E-2,131[&rate=6.075261771208148E-4]:2.202372952398E-1)[&rate=6.075261771208148E-4]:3.198143069571E-1)[&rate=6.075261771208148E-4]:9.522526456548E-3,69[&rate=6.075261771208148E-4]:6.947796081056E-1)[&rate=6.075261771208148E-4]:6.757705808204E-1,128[&rate=6.075261771208148E-4]:1.219865257419E0)[&rate=6.075261771208148E-4]:1.855145045885E-1)[&rate=6.075261771208148E-4]:2.824643837146E-1)[&rate=6.075261771208148E-4]:2.4435695886E-1)[&rate=6.075261771208148E-4]:2.000674525398E-1)[&rate=6.075261771208148E-4]:3.590347507602E-1,34[&rate=6.075261771208148E-4]:9.952248596434E-2)[&rate=6.075261771208148E-4]:4.393072394098E-2,((((57[&rate=6.075261771208148E-4]:3.238082054577E-1,((55[&rate=6.075261771208148E-4]:1.613579465808E-1,56[&rate=6.075261771208148E-4]:1.613579465808E-1)[&rate=6.075261771208148E-4]:9.828939660802E-2,(59[&rate=6.075261771208148E-4]:2.023979969984E-1,(37[&rate=6.075261771208148E-4]:2.02704021822E-1,(58[&rate=6.075261771208148E-4]:1.741438142844E-1,54[&rate=6.075261771208148E-4]:1.167667651041E-1)[&rate=6.075261771208148E-4]:9.434524477515E-3)[&rate=6.075261771208148E-4]:3.794534129656E-2)[&rate=6.075261771208148E-4]:6.54460675021E-2)[&rate=6.075261771208148E-4]:5.323190052008E-2)[&rate=6.075261771208148E-4]:2.507055605814E-1,68[&rate=6.075261771208148E-4]:5.22601197733E-1)[&rate=6.075261771208148E-4]:7.63508305494E-1,(125[&rate=6.075261771208148E-4]:8.014760304784E-1,(((((((5[&rate=6.075261771208148E-4]:1.240139436203E-1,12[&rate=6.075261771208148E-4]:1.623701080037E-1)[&rate=6.075261771208148E-4]:1.617346287962E-1,29[&rate=6.075261771208148E-4]:4.309540518684E-1)[&rate=6.075261771208148E-4]:6.492289203504E-1,103[&rate=6.075261771208148E-4]:8.4730625989E-1)[&rate=6.075261771208148E-4]:1.492875671468E0,52[&rate=6.075261771208148E-4]:6.758881967968E-1)[&rate=6.075261771208148E-4]:9.983380205913E-2,((((77[&rate=6.075261771208148E-4]:4.205992359257E-1,73[&rate=6.075261771208148E-4]:4.260786879804E-1)[&rate=6.075261771208148E-4]:6.054780064682E-2,((72[&rate=6.075261771208148E-4]:4.867120254802E-2,78[&rate=6.075261771208148E-4]:7.058901076734E-2)[&rate=6.075261771208148E-4]:2.573705643947E-1,(82[&rate=6.075261771208148E-4]:2.948482179668E-1,(79[&rate=6.075261771208148E-4]:2.017109821125E-1,71[&rate=6.075261771208148E-4]:1.743137218384E-1)[&rate=6.075261771208148E-4]:8.491805777224E-2)[&rate=6.075261771208148E-4]:4.133053527736E-2)[&rate=6.075261771208148E-4]:1.175710230544E-1)[&rate=6.075261771208148E-4]:3.58263703481E-2,(80[&rate=6.075261771208148E-4]:1.496473929953E-1,81[&rate=6.075261771208148E-4]:1.496473929953E-1)[&rate=6.075261771208148E-4]:3.234903974869E-1)[&rate=6.075261771208148E-4]:2.060824867496E-1,((74[&rate=6.075261771208148E-4]:3.585176562019E-1,(76[&rate=6.075261771208148E-4]:3.467875586361E-1,70[&rate=6.075261771208148E-4]:3.084313942527E-1)[&rate=6.075261771208148E-4]:1.173009756578E-2)[&rate=6.075261771208148E-4]:1.056567734794E-1,75[&rate=6.075261771208148E-4]:4.641744296813E-1)[&rate=6.075261771208148E-4]:2.643609160437E-1)[&rate=6.075261771208148E-4]:7.854529904316E-1)[&rate=6.075261771208148E-4]:6.921904238669E-3,(133[&rate=6.075261771208148E-4]:8.374575471202E-1,(137[&rate=6.075261771208148E-4]:4.295243907957E-1,134[&rate=6.075261771208148E-4]:3.582915140835E-1)[&rate=6.075261771208148E-4]:4.490290467356E-1)[&rate=6.075261771208148E-4]:7.190691316312E-1)[&rate=6.075261771208148E-4]:4.858850756403E-3,53[&rate=6.075261771208148E-4]:7.793060325396E-1)[&rate=6.075261771208148E-4]:2.325525116E-1)[&rate=6.075261771208148E-4]:6.513001394154E-1)[&rate=6.075261771208148E-4]:2.197734518274E-1,32[&rate=6.075261771208148E-4]:7.323081043298E-2)[&rate=6.075261771208148E-4]:4.830459125326E-2)[&rate=6.075261771208148E-4]:1.505612788138E-2)[&rate=6.075261771208148E-4]:2.546616125485E-2,33[&rate=6.075261771208148E-4]:1.675371428772E-1);
tree STATE_75380000 [&joint=-20973.38328513944,lnP=-20973.38328513944] = [&R] ((((38[&rate=5.815593970489558E-4]:6.586090413766E-1,(39[&rate=5.815593970489558E-4]:6.613164115664E-1,((((16[&rate=5.815593970489558E-4]:2.521350449766E0,97[&rate=5.815593970489558E-4]:3.648192722824E-1)[&rate=5.815593970489558E-4]:6.75415747809E-2,40[&rate=5.815593970489558E-4]:5.033990984295E-1)[&rate=5.815593970489558E-4]:3.948911929255E-2,((2[&rate=5.815593970489558E-4]:7.938370379826E-1,((22[&rate=5.815593970489558E-4]:4.079513670228E-1,27[&rate=5.815593970489558E-4]:4.243897231872E-1)[&rate=5.815593970489558E-4]:4.101245724925E-1,(31[&rate=5.815593970489558E-4]:8.439807985713E-1,((7[&rate=5.815593970489558E-4]:2.522794741034E-1,8[&rate=5.815593970489558E-4]:2.522794741034E-1)[&rate=5.815593970489558E-4]:3.110569428496E-1,26[&rate=5.815593970489558E-4]:6.701857320215E-1)[&rate=5.815593970489558E-4]:1.299594501114E-1)[&rate=5.815593970489558E-4]:2.888966149197E-2)[&rate=5.815593970489558E-4]:1.483638381934E-1)[&rate=5.815593970489558E-4]:1.512979133698E0,146[&rate=5.815593970489558E-4]:4.703089480864E-1)[&rate=5.815593970489558E-4]:1.927978488706E-1)[&rate=5.815593970489558E-4]:5.346484290992E-2,(((((101[&rate=5.815593970489558E-4]:5.125811838308E-1,(((102[&rate=5.815593970489558E-4]:2.678990003292E-2,(((23[&rate=5.815593970489558E-4]:6.191471708105E-1,(25[&rate=5.815593970489558E-4]:5.702993660183E-1,20[&rate=5.815593970489558E-4]:5.511212838266E-1)[&rate=5.815593970489558E-4]:5.980670890185E-2)[&rate=5.815593970489558E-4]:1.361916622463E-1,(140[&rate=5.815593970489558E-4]:4.55806911278E-1,11[&rate=5.815593970489558E-4]:4.749849934698E-1)[&rate=5.815593970489558E-4]:1.954223327378E-1)[&rate=5.815593970489558E-4]:3.025354082531E-1,(((28[&rate=5.815593970489558E-4]:6.456943582275E-1,21[&rate=5.815593970489558E-4]:6.21036823981E-1)[&rate=5.815593970489558E-4]:1.639805857863E-1,1[&rate=5.815593970489558E-4]:2.337357415084E-2)[&rate=5.815593970489558E-4]:1.594993535317E-1,24[&rate=5.815593970489558E-4]:9.636948454908E-1)[&rate=5.815593970489558E-4]:1.051382999287E-1)[&rate=5.815593970489558E-4]:1.196005902298E-1)[&rate=5.815593970489558E-4]:3.534076941386E-2,((142[&rate=5.815593970489558E-4]:5.027908260147E-1,((141[&rate=5.815593970489558E-4]:4.623831923927E-2,145[&rate=5.815593970489558E-4]:4.897804526686E-2)[&rate=5.815593970489558E-4]:1.677899465062E-1,144[&rate=5.815593970489558E-4]:2.112885397181E-1)[&rate=5.815593970489558E-4]:2.860228342417E-1)[&rate=5.815593970489558E-4]:6.580714176631E-1,(((((148[&rate=5.815593970489558E-4]:2.551594306808E-1,143[&rate=5.815593970489558E-4]:2.524197046535E-1)[&rate=5.815593970489558E-4]:3.700705147122E-1,116[&rate=5.815593970489558E-4]:5.868737810093E-1)[&rate=5.815593970489558E-4]:3.392701514137E-2,(104[&rate=5.815593970489558E-4]:2.842112491525E-1,((106[&rate=5.815593970489558E-4]:2.791318574995E-2,111[&rate=5.815593970489558E-4]:4.435154191432E-2)[&rate=5.815593970489558E-4]:2.456149876153E-1,139[&rate=5.815593970489558E-4]:4.65308995283E-1)[&rate=5.815593970489558E-4]:1.068307578721E-2)[&rate=5.815593970489558E-4]:3.96863519601E-1)[&rate=5.815593970489558E-4]:1.739461982165E-1,(((13[&rate=5.815593970489558E-4]:4.596711033986E-1,19[&rate=5.815593970489558E-4]:4.980272677823E-1)[&rate=5.815593970489558E-4]:1.759427301406E-1,115[&rate=5.815593970489558E-4]:5.534220527174E-1)[&rate=5.815593970489558E-4]:1.826262226298E-1,((107[&rate=5.815593970489558E-4]:5.620051137871E-1,108[&rate=5.815593970489558E-4]:5.592653877597E-1)[&rate=5.815593970489558E-4]:9.974748203482E-2,(109[&rate=5.815593970489558E-4]:5.450739432985E-1,(112[&rate=5.815593970489558E-4]:2.301961599033E-1,114[&rate=5.815593970489558E-4]:1.480043790815E-1)[&rate=5.815593970489558E-4]:3.176175094225E-1)[&rate=5.815593970489558E-4]:1.358567347152E-1)[&rate=5.815593970489558E-4]:1.34569652128E-1)[&rate=5.815593970489558E-4]:5.869871902012E-2)[&rate=5.815593970489558E-4]:1.736751460756E-2,((17[&rate=5.815593970489558E-4]:3.389598263887E-1,14[&rate=5.815593970489558E-4]:3.00603662005E-1)[&rate=5.815593970489558E-4]:4.10508598589E-1,(((9[&rate=5.815593970489558E-4]:4.1959405857E-1,(30[&rate=5.815593970489558E-4]:4.100484870587E-1,4[&rate=5.815593970489558E-4]:2.374457473327E-1)[&rate=5.815593970489558E-4]:1.328332427443E-1)[&rate=5.815593970489558E-4]:2.248016626221E-1,(117[&rate=5.815593970489558E-4]:3.729188605793E-1,113[&rate=5.815593970489558E-4]:3.701791345517E-1)[&rate=5.815593970489558E-4]:2.824357647226E-1)[&rate=5.815593970489558E-4]:4.73715462945E-2,(105[&rate=5.815593970489558E-4]:6.353987978507E-1,110[&rate=5.815593970489558E-4]:6.573166060698E-1)[&rate=5.815593970489558E-4]:3.719038744426E-2)[&rate=5.815593970489558E-4]:1.112581502525E-2)[&rate=5.815593970489558E-4]:1.831940292026E-1)[&rate=5.815593970489558E-4]:9.395321415491E-2)[&rate=5.815593970489558E-4]:1.478437682348E-1)[&rate=5.815593970489558E-4]:1.671585996725E-1,(((((84[&rate=5.815593970489558E-4]:1.543694537915E-1,(((85[&rate=5.815593970489558E-4]:4.640177569482E-2,86[&rate=5.815593970489558E-4]:4.640177569482E-2)[&rate=5.815593970489558E-4]:4.800254641089E-2,93[&rate=5.815593970489558E-4]:1.081029522427E-1)[&rate=5.815593970489558E-4]:1.315225431767E-2,83[&rate=5.815593970489558E-4]:1.075565764234E-1)[&rate=5.815593970489558E-4]:4.681287736815E-2)[&rate=5.815593970489558E-4]:6.951623693669E-2,87[&rate=5.815593970489558E-4]:2.238856907282E-1)[&rate=5.815593970489558E-4]:1.561087173687E-2,((90[&rate=5.815593970489558E-4]:6.384539258863E-2,91[&rate=5.815593970489558E-4]:6.384539258863E-2)[&rate=5.815593970489558E-4]:5.631042551426E-3,92[&rate=5.815593970489558E-4]:6.947643514005E-2)[&rate=5.815593970489558E-4]:1.837187574621E-1)[&rate=5.815593970489558E-4]:1.362004877169E-1,(88[&rate=5.815593970489558E-4]:1.530677345316E-2,89[&rate=5.815593970489558E-4]:2.900540359018E-2)[&rate=5.815593970489558E-4]:3.603902767288E-1)[&rate=5.815593970489558E-4]:1.172647067945E0,(((10[&rate=5.815593970489558E-4]:5.296193589058E-1,15[&rate=5.815593970489558E-4]:5.679755232893E-1)[&rate=5.815593970489558E-4]:1.466557380001E-1,6[&rate=5.815593970489558E-4]:6.598367407416E-1)[&rate=5.815593970489558E-4]:4.166895069783E-2,(3[&rate=5.815593970489558E-4]:4.479893197063E-1,18[&rate=5.815593970489558E-4]:5.630578128569E-1)[&rate=5.815593970489558E-4]:2.014615772126E-1)[&rate=5.815593970489558E-4]:3.591671938113E-1)[&rate=5.815593970489558E-4]:2.179314523618E-1)[&rate=5.815593970489558E-4]:2.887713667664E-1)[&rate=5.815593970489558E-4]:7.072013713923E-1,98[&rate=5.815593970489558E-4]:3.750336967756E-1)[&rate=5.815593970489558E-4]:7.18390661817E-2,(95[&rate=5.815593970489558E-4]:2.529017109659E-1,(94[&rate=5.815593970489558E-4]:7.340824631708E-2,100[&rate=5.815593970489558E-4]:7.340824631708E-2)[&rate=5.815593970489558E-4]:9.479401109681E-2)[&rate=5.815593970489558E-4]:2.0490001374E-1)[&rate=5.815593970489558E-4]:1.747282805779E-2,(96[&rate=5.815593970489558E-4]:3.739005403802E-1,99[&rate=5.815593970489558E-4]:4.094196660631E-1)[&rate=5.815593970489558E-4]:7.678384844921E-2)[&rate=5.815593970489558E-4]:1.61130897806E-1,147[&rate=5.815593970489558E-4]:5.54438237455E-1)[&rate=5.815593970489558E-4]:9.929187235728E-2)[&rate=5.815593970489558E-4]:6.496335093442E-2)[&rate=5.815593970489558E-4]:6.559864073925E-2)[&rate=5.815593970489558E-4]:5.438135303881E-1,((36[&rate=5.815593970489558E-4]:3.124825885238E-1,(45[&rate=5.815593970489558E-4]:6.938891786328E-1,(((43[&rate=5.815593970489558E-4]:4.798880132491E-1,(((42[&rate=5.815593970489558E-4]:7.419606870118E-2,48[&rate=5.815593970489558E-4]:1.124474348214E-1)[&rate=5.815593970489558E-4]:2.094596501554E-1,41[&rate=5.815593970489558E-4]:2.781912379823E-1)[&rate=5.815593970489558E-4]:1.255424895715E-1,46[&rate=5.815593970489558E-4]:4.583785362968E-1)[&rate=5.815593970489558E-4]:2.150947695235E-2)[&rate=5.815593970489558E-4]:6.48220837839E-2,((44[&rate=5.815593970489558E-4]:3.315646664818E-1,51[&rate=5.815593970489558E-4]:3.097067429846E-1)[&rate=5.815593970489558E-4]:4.195602160505E-2,47[&rate=5.815593970489558E-4]:3.789851689611E-1)[&rate=5.815593970489558E-4]:1.657249280719E-1)[&rate=5.815593970489558E-4]:2.313516693432E-2,(49[&rate=5.815593970489558E-4]:4.148961349395E-1,50[&rate=5.815593970489558E-4]:4.148961349395E-1)[&rate=5.815593970489558E-4]:1.201622437821E-1)[&rate=5.815593970489558E-4]:1.342406359768E-1)[&rate=5.815593970489558E-4]:3.273889784216E-1)[&rate=5.815593970489558E-4]:2.085235389285E-2,(35[&rate=5.815593970489558E-4]:3.818226474672E-2,((((65[&rate=5.815593970489558E-4]:2.683793025619E-1,(62[&rate=5.815593970489558E-4]:3.027498947553E-1,(60[&rate=5.815593970489558E-4]:5.644348316824E-2,64[&rate=5.815593970489558E-4]:2.071284146749E-1)[&rate=5.815593970489558E-4]:5.452558966935E-2)[&rate=5.815593970489558E-4]:1.574102297243E-1)[&rate=5.815593970489558E-4]:2.384631062413E-1,(61[&rate=5.815593970489558E-4]:1.341532289549E-1,63[&rate=5.815593970489558E-4]:9.305733854383E-2)[&rate=5.815593970489558E-4]:5.644700017661E-1)[&rate=5.815593970489558E-4]:6.273184041542E-1,((118[&rate=5.815593970489558E-4]:5.911015950353E-1,((131[&rate=5.815593970489558E-4]:3.053763718704E-1,(130[&rate=5.815593970489558E-4]:2.388974427357E-1,(129[&rate=5.815593970489558E-4]:1.787581122701E-1,132[&rate=5.815593970489558E-4]:1.814978382975E-1)[&rate=5.815593970489558E-4]:6.013933046558E-2)[&rate=5.815593970489558E-4]:6.373920310731E-2)[&rate=5.815593970489558E-4]:9.836145558687E-2,69[&rate=5.815593970489558E-4]:5.489433069094E-1)[&rate=5.815593970489558E-4]:5.311719223549E-2)[&rate=5.815593970489558E-4]:7.310184458108E-1,128[&rate=5.815593970489558E-4]:1.182394013449E0)[&rate=5.815593970489558E-4]:3.821594029102E-3)[&rate=5.815593970489558E-4]:2.388230788305E-1,(127[&rate=5.815593970489558E-4]:2.106194072146E0,121[&rate=5.815593970489558E-4]:1.665098181735E0)[&rate=5.815593970489558E-4]:3.57200778546E-1)[&rate=5.815593970489558E-4]:1.41910701726E-1)[&rate=5.815593970489558E-4]:2.485773352042E-1)[&rate=5.815593970489558E-4]:3.132975252983E-1)[&rate=5.815593970489558E-4]:3.731793980856E-1,(32[&rate=5.815593970489558E-4]:3.842347400747E-2,((((57[&rate=5.815593970489558E-4]:2.502477475268E-1,(55[&rate=5.815593970489558E-4]:1.563714938045E-1,56[&rate=5.815593970489558E-4]:1.563714938045E-1)[&rate=5.815593970489558E-4]:8.294729197365E-2)[&rate=5.815593970489558E-4]:5.3881704648E-2,(((54[&rate=5.815593970489558E-4]:1.203810107626E-1,37[&rate=5.815593970489558E-4]:1.968837430031E-1)[&rate=5.815593970489558E-4]:9.430876031807E-3,58[&rate=5.815593970489558E-4]:1.871889359748E-1)[&rate=5.815593970489558E-4]:5.237453055457E-2,59[&rate=5.815593970489558E-4]:2.204377834692E-1)[&rate=5.815593970489558E-4]:8.095942826848E-2)[&rate=5.815593970489558E-4]:3.878244270496E-1,68[&rate=5.815593970489558E-4]:6.400413109184E-1)[&rate=5.815593970489558E-4]:5.290319062418E-1,(125[&rate=5.815593970489558E-4]:8.38293177465E-1,(((((5[&rate=5.815593970489558E-4]:9.798689509495E-2,12[&rate=5.815593970489558E-4]:1.363430594784E-1)[&rate=5.815593970489558E-4]:4.104949104607E-1,29[&rate=5.815593970489558E-4]:6.536872850076E-1)[&rate=5.815593970489558E-4]:2.177830431774E-1,103[&rate=5.815593970489558E-4]:6.385936158563E-1)[&rate=5.815593970489558E-4]:1.201729476438E0,52[&rate=5.815593970489558E-4]:1.760293577329E-1)[&rate=5.815593970489558E-4]:6.793933209602E-1,((53[&rate=5.815593970489558E-4]:5.995937678394E-1,((134[&rate=5.815593970489558E-4]:4.573175265342E-1,133[&rate=5.815593970489558E-4]:4.874545128354E-1)[&rate=5.815593970489558E-4]:1.657860603308E-2,137[&rate=5.815593970489558E-4]:5.451290092795E-1)[&rate=5.815593970489558E-4]:8.776401459392E-1)[&rate=5.815593970489558E-4]:1.913170145326E-1,(((((82[&rate=5.815593970489558E-4]:2.514085055672E-1,(72[&rate=5.815593970489558E-4]:2.044931651484E-2,78[&rate=5.815593970489558E-4]:4.236712473415E-2)[&rate=5.815593970489558E-4]:2.008222027509E-1)[&rate=5.815593970489558E-4]:1.317484725801E-1,71[&rate=5.815593970489558E-4]:3.475405397911E-1)[&rate=5.815593970489558E-4]:3.589795480256E-2,79[&rate=5.815593970489558E-4]:4.108357548677E-1)[&rate=5.815593970489558E-4]:1.483324587188E-1,((80[&rate=5.815593970489558E-4]:9.969648131325E-2,81[&rate=5.815593970489558E-4]:9.969648131325E-2)[&rate=5.815593970489558E-4]:3.389307088726E-1,(77[&rate=5.815593970489558E-4]:4.313700604274E-1,73[&rate=5.815593970489558E-4]:4.368495124821E-1)[&rate=5.815593970489558E-4]:5.109274619689E-2)[&rate=5.815593970489558E-4]:1.123218453184E-1)[&rate=5.815593970489558E-4]:1.598384827658E-1,((74[&rate=5.815593970489558E-4]:4.633322994192E-1,(76[&rate=5.815593970489558E-4]:4.525136412447E-1,70[&rate=5.815593970489558E-4]:4.141574768612E-1)[&rate=5.815593970489558E-4]:1.081865817447E-2)[&rate=5.815593970489558E-4]:8.722915531569E-3,75[&rate=5.815593970489558E-4]:4.720552149507E-1)[&rate=5.815593970489558E-4]:2.880473718124E-1)[&rate=5.815593970489558E-4]:7.77271254221E-1)[&rate=5.815593970489558E-4]:5.631517500972E-2)[&rate=5.815593970489558E-4]:2.014497337445E-1)[&rate=5.815593970489558E-4]:4.974467063619E-1)[&rate=5.815593970489558E-4]:3.020024014687E-1)[&rate=5.815593970489558E-4]:4.988154247813E-2)[&rate=5.815593970489558E-4]:9.707807703724E-3,(((((((((138[&rate=5.815593970489558E-4]:1.716121851668E-1,136[&rate=5.815593970489558E-4]:4.010533585161E-2)[&rate=5.815593970489558E-4]:3.625802892911E-1,135[&rate=5.815593970489558E-4]:3.341924744578E-1)[&rate=5.815593970489558E-4]:1.039518604192E-1,120[&rate=5.815593970489558E-4]:6.901991293976E-1)[&rate=5.815593970489558E-4]:6.632801917591E-1,119[&rate=5.815593970489558E-4]:1.449369732116E0)[&rate=5.815593970489558E-4]:2.366583271468E-1,126[&rate=5.815593970489558E-4]:9.003255366186E-1)[&rate=5.815593970489558E-4]:5.60702117321E-1,66[&rate=5.815593970489558E-4]:2.138534642546E-1)[&rate=5.815593970489558E-4]:2.537257730255E-1,(67[&rate=5.815593970489558E-4]:3.147216544544E-1,((123[&rate=5.815593970489558E-4]:1.313250219236E-1,124[&rate=5.815593970489558E-4]:1.285927814865E-1)[&rate=5.815593970489558E-4]:6.516670118599E-2,122[&rate=5.815593970489558E-4]:1.964917231096E-1)[&rate=5.815593970489558E-4]:6.195024816855E-1)[&rate=5.815593970489558E-4]:1.528575828257E-1)[&rate=5.815593970489558E-4]:4.05327231073E-1,34[&rate=5.815593970489558E-4]:9.892769722971E-3)[&rate=5.815593970489558E-4]:2.835705925707E-2,33[&rate=5.815593970489558E-4]:2.181147281567E-2)[&rate=5.815593970489558E-4]:8.168080342836E-2);
tree STATE_75390000 [&joint=-20976.09895922641,lnP=-20976.09895922641] = [&R] ((33[&rate=5.501190908707746E-4]:1.087308781004E-1,32[&rate=5.501190908707746E-4]:1.032514260457E-1)[&rate=5.501190908707746E-4]:1.124943378371E-2,((((38[&rate=5.501190908707746E-4]:7.476409305381E-1,(((((2[&rate=5.501190908707746E-4]:6.835289935771E-1,31[&rate=5.501190908707746E-4]:9.109262538512E-1)[&rate=5.501190908707746E-4]:1.280096118704E-1,((22[&rate=5.501190908707746E-4]:3.916357726573E-1,27[&rate=5.501190908707746E-4]:4.080741288216E-1)[&rate=5.501190908707746E-4]:3.84802974376E-1,((7[&rate=5.501190908707746E-4]:1.466842469206E-1,8[&rate=5.501190908707746E-4]:1.466842469206E-1)[&rate=5.501190908707746E-4]:3.103678038743E-1,26[&rate=5.501190908707746E-4]:5.639013658635E-1)[&rate=5.501190908707746E-4]:2.234962852795E-1)[&rate=5.501190908707746E-4]:2.077025981402E-1)[&rate=5.501190908707746E-4]:1.561690843208E0,(97[&rate=5.501190908707746E-4]:3.384061755343E-1,(146[&rate=5.501190908707746E-4]:4.921160907851E-1,(39[&rate=5.501190908707746E-4]:3.500510769279E-1,16[&rate=5.501190908707746E-4]:2.435544003045E0)[&rate=5.501190908707746E-4]:2.184643462226E-2)[&rate=5.501190908707746E-4]:3.754691535034E-2)[&rate=5.501190908707746E-4]:7.059218925765E-3)[&rate=5.501190908707746E-4]:1.403782794643E-2,40[&rate=5.501190908707746E-4]:4.305414737727E-1)[&rate=5.501190908707746E-4]:1.873975088124E-1,(147[&rate=5.501190908707746E-4]:6.328797592646E-1,((((101[&rate=5.501190908707746E-4]:7.262259560776E-1,(((142[&rate=5.501190908707746E-4]:5.923279781915E-1,((145[&rate=5.501190908707746E-4]:1.592696071018E-1,141[&rate=5.501190908707746E-4]:1.565298810742E-1)[&rate=5.501190908707746E-4]:1.459823721629E-1,144[&rate=5.501190908707746E-4]:2.997725272098E-1)[&rate=5.501190908707746E-4]:2.870759989267E-1)[&rate=5.501190908707746E-4]:8.075739718199E-1,(((((106[&rate=5.501190908707746E-4]:2.720760621217E-1,(104[&rate=5.501190908707746E-4]:1.998693794221E-1,(111[&rate=5.501190908707746E-4]:1.215768000263E-1,139[&rate=5.501190908707746E-4]:2.969192657797E-1)[&rate=5.501190908707746E-4]:9.473093556013E-2)[&rate=5.501190908707746E-4]:7.220668269956E-2)[&rate=5.501190908707746E-4]:5.627596219665E-1,(116[&rate=5.501190908707746E-4]:6.5709271698E-1,(148[&rate=5.501190908707746E-4]:2.692144982214E-1,143[&rate=5.501190908707746E-4]:2.66474772194E-1)[&rate=5.501190908707746E-4]:4.262343831423E-1)[&rate=5.501190908707746E-4]:1.174689945054E-1)[&rate=5.501190908707746E-4]:1.986316888714E-2,((((107[&rate=5.501190908707746E-4]:4.657910714278E-1,108[&rate=5.501190908707746E-4]:4.630513454004E-1)[&rate=5.501190908707746E-4]:8.453502968917E-2,(109[&rate=5.501190908707746E-4]:5.563818593369E-1,(112[&rate=5.501190908707746E-4]:1.505896301473E-1,114[&rate=5.501190908707746E-4]:6.839784932549E-2)[&rate=5.501190908707746E-4]:4.085319552169E-1)[&rate=5.501190908707746E-4]:1.312232397177E-2)[&rate=5.501190908707746E-4]:2.568502131904E-1,115[&rate=5.501190908707746E-4]:7.469023417045E-1)[&rate=5.501190908707746E-4]:3.792096224754E-3,(13[&rate=5.501190908707746E-4]:5.49782639964E-1,19[&rate=5.501190908707746E-4]:5.881388043477E-1)[&rate=5.501190908707746E-4]:2.831035787872E-1)[&rate=5.501190908707746E-4]:4.373044244325E-2)[&rate=5.501190908707746E-4]:1.976841725952E-1,((((30[&rate=5.501190908707746E-4]:3.4921429735E-1,4[&rate=5.501190908707746E-4]:1.766115576239E-1)[&rate=5.501190908707746E-4]:2.838183620209E-2,117[&rate=5.501190908707746E-4]:2.652673664288E-1)[&rate=5.501190908707746E-4]:2.900063449678E-1,9[&rate=5.501190908707746E-4]:5.44314807287E-1)[&rate=5.501190908707746E-4]:2.145341814597E-1,((113[&rate=5.501190908707746E-4]:6.732451113055E-1,(110[&rate=5.501190908707746E-4]:4.968839958407E-1,105[&rate=5.501190908707746E-4]:4.749661876216E-1)[&rate=5.501190908707746E-4]:1.708816634101E-1)[&rate=5.501190908707746E-4]:4.187770251248E-2,(17[&rate=5.501190908707746E-4]:3.236329339622E-1,14[&rate=5.501190908707746E-4]:2.852767695785E-1)[&rate=5.501190908707746E-4]:4.298460442395E-1)[&rate=5.501190908707746E-4]:5.194535301071E-2)[&rate=5.501190908707746E-4]:3.072326669609E-1)[&rate=5.501190908707746E-4]:1.330642904677E-1,(102[&rate=5.501190908707746E-4]:8.178635305622E-3,((((28[&rate=5.501190908707746E-4]:7.133771286932E-1,21[&rate=5.501190908707746E-4]:6.887195944468E-1)[&rate=5.501190908707746E-4]:1.093683051066E-1,1[&rate=5.501190908707746E-4]:3.644406393692E-2)[&rate=5.501190908707746E-4]:1.64774962024E-1,24[&rate=5.501190908707746E-4]:9.820409437692E-1)[&rate=5.501190908707746E-4]:1.742279559542E-1,((23[&rate=5.501190908707746E-4]:5.997907722342E-1,(25[&rate=5.501190908707746E-4]:4.850993579402E-1,20[&rate=5.501190908707746E-4]:4.659212757485E-1)[&rate=5.501190908707746E-4]:1.256503184037E-1)[&rate=5.501190908707746E-4]:2.003385107003E-1,(140[&rate=5.501190908707746E-4]:5.299714548133E-1,11[&rate=5.501190908707746E-4]:5.49149537005E-1)[&rate=5.501190908707746E-4]:1.660482390803E-1)[&rate=5.501190908707746E-4]:3.451807126792E-1)[&rate=5.501190908707746E-4]:1.355357119864E-2)[&rate=5.501190908707746E-4]:1.252138862122E-1)[&rate=5.501190908707746E-4]:1.993408602775E-2)[&rate=5.501190908707746E-4]:1.659666240189E-1,((3[&rate=5.501190908707746E-4]:6.457254974286E-1,((10[&rate=5.501190908707746E-4]:4.188247309109E-1,15[&rate=5.501190908707746E-4]:4.571808952944E-1)[&rate=5.501190908707746E-4]:2.354135734326E-1,(18[&rate=5.501190908707746E-4]:6.796763104218E-1,6[&rate=5.501190908707746E-4]:6.166626117917E-1)[&rate=5.501190908707746E-4]:2.113733638742E-2)[&rate=5.501190908707746E-4]:5.998034376996E-2)[&rate=5.501190908707746E-4]:2.03882613783E-1,(((88[&rate=5.501190908707746E-4]:1.737147975909E-2,89[&rate=5.501190908707746E-4]:3.10701098961E-2)[&rate=5.501190908707746E-4]:4.523171133455E-2,87[&rate=5.501190908707746E-4]:6.260319109364E-2)[&rate=5.501190908707746E-4]:3.006153805797E-1,(((90[&rate=5.501190908707746E-4]:1.237226219797E-1,91[&rate=5.501190908707746E-4]:1.237226219797E-1)[&rate=5.501190908707746E-4]:3.841463159203E-2,92[&rate=5.501190908707746E-4]:1.621372535717E-1)[&rate=5.501190908707746E-4]:1.596656406988E-1,((86[&rate=5.501190908707746E-4]:1.112374836305E-1,83[&rate=5.501190908707746E-4]:1.112374836305E-1)[&rate=5.501190908707746E-4]:3.992100030428E-2,((85[&rate=5.501190908707746E-4]:7.663175400554E-2,84[&rate=5.501190908707746E-4]:7.663175400554E-2)[&rate=5.501190908707746E-4]:2.824178641761E-2,93[&rate=5.501190908707746E-4]:1.185721705602E-1)[&rate=5.501190908707746E-4]:4.628494351168E-2)[&rate=5.501190908707746E-4]:1.569457801987E-1)[&rate=5.501190908707746E-4]:5.511430753979E-2)[&rate=5.501190908707746E-4]:1.026115566935E0)[&rate=5.501190908707746E-4]:4.669453943255E-1)[&rate=5.501190908707746E-4]:4.124121765682E-1)[&rate=5.501190908707746E-4]:6.343141157184E-1,(96[&rate=5.501190908707746E-4]:4.621841858693E-1,99[&rate=5.501190908707746E-4]:4.977033115522E-1)[&rate=5.501190908707746E-4]:3.994582529364E-2)[&rate=5.501190908707746E-4]:3.020771404789E-2,98[&rate=5.501190908707746E-4]:5.459989273965E-1)[&rate=5.501190908707746E-4]:3.210853981774E-2,(95[&rate=5.501190908707746E-4]:4.927807296451E-1,(94[&rate=5.501190908707746E-4]:2.793205401904E-1,100[&rate=5.501190908707746E-4]:2.793205401904E-1)[&rate=5.501190908707746E-4]:1.287607359027E-1)[&rate=5.501190908707746E-4]:9.625569931783E-2)[&rate=5.501190908707746E-4]:1.258105434164E-1)[&rate=5.501190908707746E-4]:4.243627250075E-2)[&rate=5.501190908707746E-4]:1.980079588821E-1)[&rate=5.501190908707746E-4]:4.878871959168E-1,(((36[&rate=5.501190908707746E-4]:1.092910582575E-1,((((((64[&rate=5.501190908707746E-4]:3.232694714298E-1,60[&rate=5.501190908707746E-4]:1.725845399231E-1)[&rate=5.501190908707746E-4]:1.015771248658E-1,65[&rate=5.501190908707746E-4]:2.741616647889E-1)[&rate=5.501190908707746E-4]:3.298003398523E-2,62[&rate=5.501190908707746E-4]:4.989225206919E-1)[&rate=5.501190908707746E-4]:1.901116035471E-1,(61[&rate=5.501190908707746E-4]:3.450843721466E-1,63[&rate=5.501190908707746E-4]:3.039884817355E-1)[&rate=5.501190908707746E-4]:3.439497520925E-1)[&rate=5.501190908707746E-4]:7.986144609091E-1,(((69[&rate=5.501190908707746E-4]:8.741674316877E-1,118[&rate=5.501190908707746E-4]:8.632085275781E-1)[&rate=5.501190908707746E-4]:1.808842797002E-2,(129[&rate=5.501190908707746E-4]:4.026638134688E-1,(132[&rate=5.501190908707746E-4]:3.990811336993E-1,(130[&rate=5.501190908707746E-4]:2.70244170302E-1,131[&rate=5.501190908707746E-4]:2.729838963294E-1)[&rate=5.501190908707746E-4]:1.260972373699E-1)[&rate=5.501190908707746E-4]:6.3224057969E-3)[&rate=5.501190908707746E-4]:3.416468407093E-1)[&rate=5.501190908707746E-4]:5.371030644673E-1,128[&rate=5.501190908707746E-4]:1.278673992618E0)[&rate=5.501190908707746E-4]:6.924856513268E-2)[&rate=5.501190908707746E-4]:2.032034173586E-1,(121[&rate=5.501190908707746E-4]:1.912470682327E0,127[&rate=5.501190908707746E-4]:2.353566572738E0)[&rate=5.501190908707746E-4]:2.359155667551E-1)[&rate=5.501190908707746E-4]:4.035686397E-2)[&rate=5.501190908707746E-4]:1.290001926378E-1,35[&rate=5.501190908707746E-4]:1.917159084296E-1)[&rate=5.501190908707746E-4]:2.034090976274E-1,(45[&rate=5.501190908707746E-4]:8.686017560549E-1,(((43[&rate=5.501190908707746E-4]:4.758333427604E-1,46[&rate=5.501190908707746E-4]:4.758333427604E-1)[&rate=5.501190908707746E-4]:8.396199169679E-2,((41[&rate=5.501190908707746E-4]:4.026556879294E-1,42[&rate=5.501190908707746E-4]:4.081201688037E-1)[&rate=5.501190908707746E-4]:9.981398473978E-3,48[&rate=5.501190908707746E-4]:4.563529333979E-1)[&rate=5.501190908707746E-4]:9.25134393108E-2)[&rate=5.501190908707746E-4]:1.775954007539E-1,((44[&rate=5.501190908707746E-4]:6.023324888715E-1,(51[&rate=5.501190908707746E-4]:4.362667257114E-1,47[&rate=5.501190908707746E-4]:4.635891300829E-1)[&rate=5.501190908707746E-4]:1.442078396629E-1)[&rate=5.501190908707746E-4]:3.415610969783E-2,(49[&rate=5.501190908707746E-4]:4.389874347977E-1,50[&rate=5.501190908707746E-4]:4.389874347977E-1)[&rate=5.501190908707746E-4]:1.701787594001E-1)[&rate=5.501190908707746E-4]:9.543765576747E-2)[&rate=5.501190908707746E-4]:1.394077421552E-1)[&rate=5.501190908707746E-4]:2.818941609984E-1)[&rate=5.501190908707746E-4]:2.380376738826E-1)[&rate=5.501190908707746E-4]:2.637124988057E-1,34[&rate=5.501190908707746E-4]:3.386148011515E-2)[&rate=5.501190908707746E-4]:1.143092271275E-2,(((126[&rate=5.501190908707746E-4]:1.464167696699E0,66[&rate=5.501190908707746E-4]:2.16993507014E-1)[&rate=5.501190908707746E-4]:4.285799529083E-2,(((120[&rate=5.501190908707746E-4]:1.153407919159E0,((138[&rate=5.501190908707746E-4]:2.624197025705E-1,136[&rate=5.501190908707746E-4]:1.309128532553E-1)[&rate=5.501190908707746E-4]:4.584373273267E-1,135[&rate=5.501190908707746E-4]:5.208570298972E-1)[&rate=5.501190908707746E-4]:3.804960947411E-1)[&rate=5.501190908707746E-4]:4.774670585332E-1,119[&rate=5.501190908707746E-4]:1.726765388651E0)[&rate=5.501190908707746E-4]:5.288963748727E-1,(67[&rate=5.501190908707746E-4]:1.869124557028E-1,(122[&rate=5.501190908707746E-4]:2.030243476597E-1,(124[&rate=5.501190908707746E-4]:1.876779629455E-1,123[&rate=5.501190908707746E-4]:1.904102033826E-1)[&rate=5.501190908707746E-4]:1.261414427707E-2)[&rate=5.501190908707746E-4]:4.851606583838E-1)[&rate=5.501190908707746E-4]:3.587259549211E-2)[&rate=5.501190908707746E-4]:3.70664511099E-2)[&rate=5.501190908707746E-4]:4.193729811754E-1,((((53[&rate=5.501190908707746E-4]:5.393301930766E-1,(((137[&rate=5.501190908707746E-4]:8.017727934042E-1,133[&rate=5.501190908707746E-4]:7.606769029932E-1)[&rate=5.501190908707746E-4]:1.961650516361E-2,134[&rate=5.501190908707746E-4]:7.501564218556E-1)[&rate=5.501190908707746E-4]:4.467296668717E-1,((((73[&rate=5.501190908707746E-4]:5.448698453699E-1,(82[&rate=5.501190908707746E-4]:4.82516868323E-1,((72[&rate=5.501190908707746E-4]:4.315277262171E-3,78[&rate=5.501190908707746E-4]:2.623308548148E-2)[&rate=5.501190908707746E-4]:2.14210285815E-1,(71[&rate=5.501190908707746E-4]:9.92401454124E-2,79[&rate=5.501190908707746E-4]:1.266374056864E-1)[&rate=5.501190908707746E-4]:1.1380596561E-1)[&rate=5.501190908707746E-4]:2.338543189444E-1)[&rate=5.501190908707746E-4]:2.947626471815E-2)[&rate=5.501190908707746E-4]:2.509064239319E-2,(80[&rate=5.501190908707746E-4]:1.359900684622E-1,81[&rate=5.501190908707746E-4]:1.359900684622E-1)[&rate=5.501190908707746E-4]:3.846553508077E-1)[&rate=5.501190908707746E-4]:4.412639947748E-3,77[&rate=5.501190908707746E-4]:5.688936756561E-1)[&rate=5.501190908707746E-4]:1.869411346718E-1,((74[&rate=5.501190908707746E-4]:5.655556766301E-1,(76[&rate=5.501190908707746E-4]:5.640330117583E-1,70[&rate=5.501190908707746E-4]:5.256768473749E-1)[&rate=5.501190908707746E-4]:1.522664871791E-3)[&rate=5.501190908707746E-4]:8.392701778021E-2,75[&rate=5.501190908707746E-4]:6.494826944103E-1)[&rate=5.501190908707746E-4]:1.118315679723E-1)[&rate=5.501190908707746E-4]:4.300923742897E-1)[&rate=5.501190908707746E-4]:9.438661501627E-2)[&rate=5.501190908707746E-4]:3.895866046978E-1,(52[&rate=5.501190908707746E-4]:6.098731176889E-1,(((5[&rate=5.501190908707746E-4]:3.360919534486E-1,12[&rate=5.501190908707746E-4]:3.74448117832E-1)[&rate=5.501190908707746E-4]:1.203960943068E-1,29[&rate=5.501190908707746E-4]:6.016935272074E-1)[&rate=5.501190908707746E-4]:2.600901274108E-1,103[&rate=5.501190908707746E-4]:6.289069422893E-1)[&rate=5.501190908707746E-4]:1.645259909961E0)[&rate=5.501190908707746E-4]:3.272404013969E-1)[&rate=5.501190908707746E-4]:1.988028931558E-1,125[&rate=5.501190908707746E-4]:9.173371772689E-1)[&rate=5.501190908707746E-4]:2.36925014013E-1,(((((54[&rate=5.501190908707746E-4]:2.664119127846E-1,(57[&rate=5.501190908707746E-4]:1.147067599605E-1,58[&rate=5.501190908707746E-4]:1.311002025834E-1)[&rate=5.501190908707746E-4]:1.926887593815E-1)[&rate=5.501190908707746E-4]:1.399831827341E-2,37[&rate=5.501190908707746E-4]:3.569129632984E-1)[&rate=5.501190908707746E-4]:2.359096867049E-3,(55[&rate=5.501190908707746E-4]:1.1401443782E-1,56[&rate=5.501190908707746E-4]:1.1401443782E-1)[&rate=5.501190908707746E-4]:1.988095349136E-1)[&rate=5.501190908707746E-4]:8.679906695068E-2,59[&rate=5.501190908707746E-4]:4.078197609959E-1)[&rate=5.501190908707746E-4]:2.41721953334E-1,68[&rate=5.501190908707746E-4]:6.00361386461E-1)[&rate=5.501190908707746E-4]:3.872341381542E-1)[&rate=5.501190908707746E-4]:2.393495966373E-1)[&rate=5.501190908707746E-4]:2.290816179778E-1)[&rate=5.501190908707746E-4]:9.112626522055E-2);
tree STATE_75400000 [&joint=-20970.688593389543,lnP=-20970.688593389543] = [&R] (((32[&rate=5.467452244101035E-4]:8.268324169286E-3,((((((52[&rate=5.467452244101035E-4]:7.807065211426E-1,(((((5[&rate=5.467452244101035E-4]:1.35979761155E-1,12[&rate=5.467452244101035E-4]:1.743359255385E-1)[&rate=5.467452244101035E-4]:4.288441443709E-1,29[&rate=5.467452244101035E-4]:7.100293849779E-1)[&rate=5.467452244101035E-4]:3.155686378898E-1,103[&rate=5.467452244101035E-4]:7.927213105388E-1)[&rate=5.467452244101035E-4]:1.574105459587E0,((((80[&rate=5.467452244101035E-4]:1.399738261767E-1,81[&rate=5.467452244101035E-4]:1.399738261767E-1)[&rate=5.467452244101035E-4]:9.047155175538E-2,71[&rate=5.467452244101035E-4]:2.112672957404E-1)[&rate=5.467452244101035E-4]:3.24330800835E-1,((73[&rate=5.467452244101035E-4]:4.045871789267E-1,77[&rate=5.467452244101035E-4]:3.99107726872E-1)[&rate=5.467452244101035E-4]:1.867167889497E-1,(((72[&rate=5.467452244101035E-4]:4.171930814563E-3,78[&rate=5.467452244101035E-4]:2.608973903388E-2)[&rate=5.467452244101035E-4]:2.465267916338E-1,82[&rate=5.467452244101035E-4]:2.808357087497E-1)[&rate=5.467452244101035E-4]:5.539006573813E-2,79[&rate=5.467452244101035E-4]:3.280065964058E-1)[&rate=5.467452244101035E-4]:2.222014810598E-1)[&rate=5.467452244101035E-4]:1.278727938386E-2)[&rate=5.467452244101035E-4]:3.554982199274E-1,((74[&rate=5.467452244101035E-4]:5.8103830531E-1,(76[&rate=5.467452244101035E-4]:5.338901430641E-1,70[&rate=5.467452244101035E-4]:4.955339786807E-1)[&rate=5.467452244101035E-4]:4.714816224587E-2)[&rate=5.467452244101035E-4]:1.432878100518E-1,75[&rate=5.467452244101035E-4]:7.243261153619E-1)[&rate=5.467452244101035E-4]:2.352633518258E-1)[&rate=5.467452244101035E-4]:4.812099056784E-1)[&rate=5.467452244101035E-4]:4.094494246467E-2,((133[&rate=5.467452244101035E-4]:7.686112092761E-1,134[&rate=5.467452244101035E-4]:7.384742229749E-1)[&rate=5.467452244101035E-4]:9.786125978764E-2,137[&rate=5.467452244101035E-4]:9.075683594748E-1)[&rate=5.467452244101035E-4]:6.50888284623E-1)[&rate=5.467452244101035E-4]:3.722854311268E-2)[&rate=5.467452244101035E-4]:5.342319236363E-2,53[&rate=5.467452244101035E-4]:8.259329921949E-1)[&rate=5.467452244101035E-4]:3.772127903938E-1,125[&rate=5.467452244101035E-4]:9.927632689275E-1)[&rate=5.467452244101035E-4]:2.688593631908E-1,(((((37[&rate=5.467452244101035E-4]:3.406073037945E-1,59[&rate=5.467452244101035E-4]:3.023559376742E-1)[&rate=5.467452244101035E-4]:4.929048093898E-2,(55[&rate=5.467452244101035E-4]:3.087007090475E-1,56[&rate=5.467452244101035E-4]:3.087007090475E-1)[&rate=5.467452244101035E-4]:3.474898825414E-2)[&rate=5.467452244101035E-4]:5.059035139529E-2,(54[&rate=5.467452244101035E-4]:3.383421789425E-1,58[&rate=5.467452244101035E-4]:3.957192281228E-1)[&rate=5.467452244101035E-4]:2.564322494582E-2)[&rate=5.467452244101035E-4]:1.067568401762E-2,57[&rate=5.467452244101035E-4]:4.156446944633E-1)[&rate=5.467452244101035E-4]:1.014586363672E-1,68[&rate=5.467452244101035E-4]:4.651907625244E-1)[&rate=5.467452244101035E-4]:6.297652029272E-1)[&rate=5.467452244101035E-4]:1.625374075872E-1,((66[&rate=5.467452244101035E-4]:8.469377791504E-2,(((138[&rate=5.467452244101035E-4]:2.01955947326E-1,136[&rate=5.467452244101035E-4]:7.044909801078E-2)[&rate=5.467452244101035E-4]:7.351309365655E-1,135[&rate=5.467452244101035E-4]:7.370868838914E-1)[&rate=5.467452244101035E-4]:3.485099997831E-1,(126[&rate=5.467452244101035E-4]:6.291814233429E-1,(119[&rate=5.467452244101035E-4]:1.155665954944E0,120[&rate=5.467452244101035E-4]:1.059775543985E0)[&rate=5.467452244101035E-4]:2.592179910431E-1)[&rate=5.467452244101035E-4]:1.86581431672E-2)[&rate=5.467452244101035E-4]:6.840284010899E-1)[&rate=5.467452244101035E-4]:8.695752674192E-2,(67[&rate=5.467452244101035E-4]:1.1663481073E-1,(122[&rate=5.467452244101035E-4]:2.8491444483E-1,(123[&rate=5.467452244101035E-4]:1.012356028545E-1,124[&rate=5.467452244101035E-4]:9.850336241733E-2)[&rate=5.467452244101035E-4]:1.836788419755E-1)[&rate=5.467452244101035E-4]:3.329929162407E-1)[&rate=5.467452244101035E-4]:5.501649392695E-2)[&rate=5.467452244101035E-4]:5.381214306095E-1)[&rate=5.467452244101035E-4]:1.518782611557E-1,((38[&rate=5.467452244101035E-4]:7.247315550782E-1,(40[&rate=5.467452244101035E-4]:7.140059106506E-1,((((16[&rate=5.467452244101035E-4]:2.544769093556E0,(97[&rate=5.467452244101035E-4]:3.837603944183E-1,146[&rate=5.467452244101035E-4]:5.750172250194E-1)[&rate=5.467452244101035E-4]:4.47752165474E-3)[&rate=5.467452244101035E-4]:9.324740891862E-3,(39[&rate=5.467452244101035E-4]:4.465056774388E-1,147[&rate=5.467452244101035E-4]:5.038827266192E-1)[&rate=5.467452244101035E-4]:2.209523089226E-2)[&rate=5.467452244101035E-4]:3.453288100017E-2,((31[&rate=5.467452244101035E-4]:9.720769190796E-1,((22[&rate=5.467452244101035E-4]:2.973807575565E-1,27[&rate=5.467452244101035E-4]:3.138191137209E-1)[&rate=5.467452244101035E-4]:4.881543276189E-1,((7[&rate=5.467452244101035E-4]:2.518828665247E-1,8[&rate=5.467452244101035E-4]:2.518828665247E-1)[&rate=5.467452244101035E-4]:3.591840837321E-1,26[&rate=5.467452244101035E-4]:7.179162653253E-1)[&rate=5.467452244101035E-4]:7.857772395983E-2)[&rate=5.467452244101035E-4]:1.317473133561E-1)[&rate=5.467452244101035E-4]:2.075184498818E-1,2[&rate=5.467452244101035E-4]:9.521981086874E-1)[&rate=5.467452244101035E-4]:1.507661483473E0)[&rate=5.467452244101035E-4]:1.973201997892E-1,((95[&rate=5.467452244101035E-4]:5.258041452391E-1,(94[&rate=5.467452244101035E-4]:3.829280951201E-1,100[&rate=5.467452244101035E-4]:3.829280951201E-1)[&rate=5.467452244101035E-4]:5.817659656695E-2)[&rate=5.467452244101035E-4]:2.600214742466E-1,(((101[&rate=5.467452244101035E-4]:7.722101857547E-1,(((142[&rate=5.467452244101035E-4]:3.537672615596E-1,((145[&rate=5.467452244101035E-4]:1.159402407228E-1,144[&rate=5.467452244101035E-4]:1.104607886679E-1)[&rate=5.467452244101035E-4]:1.689800899324E-1,141[&rate=5.467452244101035E-4]:2.821806046276E-1)[&rate=5.467452244101035E-4]:6.884693090432E-2)[&rate=5.467452244101035E-4]:1.150188099927E0,(((((((104[&rate=5.467452244101035E-4]:1.054371578641E-1,106[&rate=5.467452244101035E-4]:1.054371578641E-1)[&rate=5.467452244101035E-4]:1.267637007346E-1,111[&rate=5.467452244101035E-4]:2.486392147631E-1)[&rate=5.467452244101035E-4]:2.356253647E-1,139[&rate=5.467452244101035E-4]:6.596070452164E-1)[&rate=5.467452244101035E-4]:1.870049945369E-1,(148[&rate=5.467452244101035E-4]:3.286098689356E-1,143[&rate=5.467452244101035E-4]:3.258701429083E-1)[&rate=5.467452244101035E-4]:3.043035406809E-1)[&rate=5.467452244101035E-4]:3.545318425952E-1,(116[&rate=5.467452244101035E-4]:9.386438361817E-1,((13[&rate=5.467452244101035E-4]:4.928967092119E-1,19[&rate=5.467452244101035E-4]:5.312528735956E-1)[&rate=5.467452244101035E-4]:2.876629076481E-1,(115[&rate=5.467452244101035E-4]:6.736439147858E-1,((108[&rate=5.467452244101035E-4]:2.792012653136E-1,107[&rate=5.467452244101035E-4]:2.81940991341E-1)[&rate=5.467452244101035E-4]:2.267273356132E-1,(109[&rate=5.467452244101035E-4]:4.309735423506E-1,(112[&rate=5.467452244101035E-4]:2.050912001219E-1,114[&rate=5.467452244101035E-4]:1.228994193001E-1)[&rate=5.467452244101035E-4]:2.28622068256E-1)[&rate=5.467452244101035E-4]:9.687286679533E-2)[&rate=5.467452244101035E-4]:2.252495604344E-1)[&rate=5.467452244101035E-4]:2.472392125232E-2)[&rate=5.467452244101035E-4]:2.402760001435E-1)[&rate=5.467452244101035E-4]:1.044525164634E-2)[&rate=5.467452244101035E-4]:3.12320342525E-2,(((105[&rate=5.467452244101035E-4]:5.396916855198E-1,113[&rate=5.467452244101035E-4]:5.670889457936E-1)[&rate=5.467452244101035E-4]:1.745462991657E-1,110[&rate=5.467452244101035E-4]:7.361557929046E-1)[&rate=5.467452244101035E-4]:4.517533955467E-2,((((30[&rate=5.467452244101035E-4]:3.05173012865E-1,4[&rate=5.467452244101035E-4]:1.325702731389E-1)[&rate=5.467452244101035E-4]:2.850360485884E-1,(17[&rate=5.467452244101035E-4]:4.097610618659E-1,14[&rate=5.467452244101035E-4]:3.714048974822E-1)[&rate=5.467452244101035E-4]:1.037356708204E-1)[&rate=5.467452244101035E-4]:1.9398488053E-1,117[&rate=5.467452244101035E-4]:6.718651748602E-1)[&rate=5.467452244101035E-4]:1.254249315792E-2,9[&rate=5.467452244101035E-4]:6.734487639084E-1)[&rate=5.467452244101035E-4]:1.051426425235E-1)[&rate=5.467452244101035E-4]:2.757023183883E-1)[&rate=5.467452244101035E-4]:2.450526010517E-1,((((28[&rate=5.467452244101035E-4]:7.395537609023E-1,21[&rate=5.467452244101035E-4]:7.148962266559E-1)[&rate=5.467452244101035E-4]:8.643716236581E-2,1[&rate=5.467452244101035E-4]:3.96895534052E-2)[&rate=5.467452244101035E-4]:3.354999869604E-2,24[&rate=5.467452244101035E-4]:8.540614699095E-1)[&rate=5.467452244101035E-4]:3.40222046805E-1,(102[&rate=5.467452244101035E-4]:5.298411797933E-3,((23[&rate=5.467452244101035E-4]:7.823426631366E-1,(25[&rate=5.467452244101035E-4]:5.915228532664E-1,20[&rate=5.467452244101035E-4]:5.723447710747E-1)[&rate=5.467452244101035E-4]:2.017787139798E-1)[&rate=5.467452244101035E-4]:1.273662348802E-1,(140[&rate=5.467452244101035E-4]:6.064500278611E-1,11[&rate=5.467452244101035E-4]:6.256281100528E-1)[&rate=5.467452244101035E-4]:1.991492811148E-1)[&rate=5.467452244101035E-4]:2.462744452878E-1)[&rate=5.467452244101035E-4]:2.734126930015E-2)[&rate=5.467452244101035E-4]:2.009532201164E-1)[&rate=5.467452244101035E-4]:2.378711780671E-2)[&rate=5.467452244101035E-4]:2.023993148819E-1,(((6[&rate=5.467452244101035E-4]:5.150981167031E-1,18[&rate=5.467452244101035E-4]:5.781118153332E-1)[&rate=5.467452244101035E-4]:2.57502695645E-2,(10[&rate=5.467452244101035E-4]:2.344976167534E-1,15[&rate=5.467452244101035E-4]:2.728537811368E-1)[&rate=5.467452244101035E-4]:3.227891256786E-1)[&rate=5.467452244101035E-4]:4.129479050233E-1,(((87[&rate=5.467452244101035E-4]:2.651910030744E-1,(((90[&rate=5.467452244101035E-4]:1.690040705402E-1,91[&rate=5.467452244101035E-4]:1.690040705402E-1)[&rate=5.467452244101035E-4]:1.805401250331E-2,92[&rate=5.467452244101035E-4]:1.870580830435E-1)[&rate=5.467452244101035E-4]:7.202603089489E-2,(86[&rate=5.467452244101035E-4]:1.694351660734E-1,(93[&rate=5.467452244101035E-4]:1.829364762124E-1,(83[&rate=5.467452244101035E-4]:1.154431096238E-1,(85[&rate=5.467452244101035E-4]:8.054594161299E-2,84[&rate=5.467452244101035E-4]:8.054594161299E-2)[&rate=5.467452244101035E-4]:3.489716801077E-2)[&rate=5.467452244101035E-4]:5.379473645167E-2)[&rate=5.467452244101035E-4]:1.973199979844E-4)[&rate=5.467452244101035E-4]:7.595031772796E-2)[&rate=5.467452244101035E-4]:1.980551927302E-2)[&rate=5.467452244101035E-4]:5.139199584626E-1,(88[&rate=5.467452244101035E-4]:2.181164288022E-1,89[&rate=5.467452244101035E-4]:2.318150589392E-1)[&rate=5.467452244101035E-4]:5.609945327347E-1)[&rate=5.467452244101035E-4]:6.375432681334E-1,3[&rate=5.467452244101035E-4]:8.769282022733E-1)[&rate=5.467452244101035E-4]:2.481329449713E-2)[&rate=5.467452244101035E-4]:5.552981111053E-1)[&rate=5.467452244101035E-4]:3.179103039066E-1)[&rate=5.467452244101035E-4]:7.133538863399E-1,98[&rate=5.467452244101035E-4]:6.408152136471E-1)[&rate=5.467452244101035E-4]:2.813588760342E-2,(96[&rate=5.467452244101035E-4]:4.605972957692E-1,99[&rate=5.467452244101035E-4]:4.961164214521E-1)[&rate=5.467452244101035E-4]:1.946926032957E-1)[&rate=5.467452244101035E-4]:1.059455564863E-1)[&rate=5.467452244101035E-4]:5.397263192989E-2)[&rate=5.467452244101035E-4]:1.355192153012E-2)[&rate=5.467452244101035E-4]:7.903165535665E-2)[&rate=5.467452244101035E-4]:3.998007964453E-1,(35[&rate=5.467452244101035E-4]:1.025963165376E-1,(((121[&rate=5.467452244101035E-4]:1.991258187467E0,127[&rate=5.467452244101035E-4]:2.432354077878E0)[&rate=5.467452244101035E-4]:1.257361777548E-1,36[&rate=5.467452244101035E-4]:3.754231042719E-2)[&rate=5.467452244101035E-4]:6.244131902981E-2,((128[&rate=5.467452244101035E-4]:1.392643418656E0,(((69[&rate=5.467452244101035E-4]:7.404104909123E-1,118[&rate=5.467452244101035E-4]:7.294515868026E-1)[&rate=5.467452244101035E-4]:1.839111800875E-2,((130[&rate=5.467452244101035E-4]:1.410778307897E-1,131[&rate=5.467452244101035E-4]:1.43817556817E-1)[&rate=5.467452244101035E-4]:1.906793693034E-1,(132[&rate=5.467452244101035E-4]:1.512797754756E-1,129[&rate=5.467452244101035E-4]:1.485400494482E-1)[&rate=5.467452244101035E-4]:1.832171506448E-1)[&rate=5.467452244101035E-4]:2.790992033484E-1)[&rate=5.467452244101035E-4]:7.197968600972E-1,((62[&rate=5.467452244101035E-4]:4.362257240781E-1,(65[&rate=5.467452244101035E-4]:2.232691951343E-1,(64[&rate=5.467452244101035E-4]:2.171374742772E-1,60[&rate=5.467452244101035E-4]:6.645254277045E-2)[&rate=5.467452244101035E-4]:1.568166523638E-1)[&rate=5.467452244101035E-4]:2.117570702604E-2)[&rate=5.467452244101035E-4]:1.073123111938E-1,(61[&rate=5.467452244101035E-4]:7.048910162932E-2,63[&rate=5.467452244101035E-4]:2.939321121828E-2)[&rate=5.467452244101035E-4]:4.730489336425E-1)[&rate=5.467452244101035E-4]:9.241015296368E-1)[&rate=5.467452244101035E-4]:6.472988114488E-2)[&rate=5.467452244101035E-4]:6.47743611157E-2,(45[&rate=5.467452244101035E-4]:6.500132695803E-1,(((46[&rate=5.467452244101035E-4]:5.774147753166E-1,43[&rate=5.467452244101035E-4]:5.774147753166E-1)[&rate=5.467452244101035E-4]:3.167131950506E-2,(41[&rate=5.467452244101035E-4]:1.63512436269E-1,(42[&rate=5.467452244101035E-4]:9.218169977639E-2,48[&rate=5.467452244101035E-4]:1.304330658966E-1)[&rate=5.467452244101035E-4]:7.679521736688E-2)[&rate=5.467452244101035E-4]:3.909288498096E-1)[&rate=5.467452244101035E-4]:4.585057527975E-2,(51[&rate=5.467452244101035E-4]:6.241435040008E-1,((44[&rate=5.467452244101035E-4]:7.151741760844E-2,47[&rate=5.467452244101035E-4]:7.69818984827E-2)[&rate=5.467452244101035E-4]:5.668937588787E-1,(49[&rate=5.467452244101035E-4]:4.96576223465E-1,50[&rate=5.467452244101035E-4]:4.96576223465E-1)[&rate=5.467452244101035E-4]:1.145125486506E-1)[&rate=5.467452244101035E-4]:7.59025101093E-3)[&rate=5.467452244101035E-4]:3.470761729101E-3)[&rate=5.467452244101035E-4]:3.273320790329E-3)[&rate=5.467452244101035E-4]:3.400829790023E-2)[&rate=5.467452244101035E-4]:1.24757630507E-1)[&rate=5.467452244101035E-4]:4.918802954636E-2)[&rate=5.467452244101035E-4]:4.195705884704E-1)[&rate=5.467452244101035E-4]:3.394840914141E-1)[&rate=5.467452244101035E-4]:3.154883459633E-2)[&rate=5.467452244101035E-4]:1.601198344283E-2,34[&rate=5.467452244101035E-4]:4.61981158312E-2)[&rate=5.467452244101035E-4]:3.73390398754E-2,33[&rate=5.467452244101035E-4]:6.709879954223E-2);
tree STATE_75410000 [&joint=-20977.414731823555,lnP=-20977.414731823555] = [&R] ((((38[&rate=5.804448577193305E-4]:8.56613872283E-1,((((97[&rate=5.804448577193305E-4]:5.508791468885E-1,(40[&rate=5.804448577193305E-4]:5.3756701408E-1,39[&rate=5.804448577193305E-4]:5.3756701408E-1)[&rate=5.804448577193305E-4]:8.435038417468E-2)[&rate=5.804448577193305E-4]:1.623194195616E-2,(16[&rate=5.804448577193305E-4]:2.64470575089E0,(147[&rate=5.804448577193305E-4]:5.607252354035E-1,146[&rate=5.804448577193305E-4]:6.235667654581E-1)[&rate=5.804448577193305E-4]:5.586463854926E-2)[&rate=5.804448577193305E-4]:7.893651543836E-2)[&rate=5.804448577193305E-4]:6.036382290184E-2,(98[&rate=5.804448577193305E-4]:8.017367655118E-1,((95[&rate=5.804448577193305E-4]:5.811585152525E-1,(94[&rate=5.804448577193305E-4]:3.338392315761E-1,100[&rate=5.804448577193305E-4]:3.338392315761E-1)[&rate=5.804448577193305E-4]:1.626198301244E-1)[&rate=5.804448577193305E-4]:2.312431042465E-1,((101[&rate=5.804448577193305E-4]:6.961869544948E-1,(((((((28[&rate=5.804448577193305E-4]:4.431278009998E-1,21[&rate=5.804448577193305E-4]:4.184702667533E-1)[&rate=5.804448577193305E-4]:4.192247015329E-1,1[&rate=5.804448577193305E-4]:7.605113266976E-2)[&rate=5.804448577193305E-4]:1.472798490968E-1,24[&rate=5.804448577193305E-4]:1.004152899575E0)[&rate=5.804448577193305E-4]:2.684611728054E-1,((23[&rate=5.804448577193305E-4]:4.279545729843E-1,(25[&rate=5.804448577193305E-4]:3.619190984735E-1,20[&rate=5.804448577193305E-4]:3.427410162817E-1)[&rate=5.804448577193305E-4]:7.69943786205E-2)[&rate=5.804448577193305E-4]:1.654583020267E-1,(140[&rate=5.804448577193305E-4]:4.265491746543E-1,11[&rate=5.804448577193305E-4]:4.45727256846E-1)[&rate=5.804448577193305E-4]:6.275411131576E-2)[&rate=5.804448577193305E-4]:6.682422932596E-1)[&rate=5.804448577193305E-4]:9.368238441985E-4,102[&rate=5.804448577193305E-4]:1.11907060608E-1)[&rate=5.804448577193305E-4]:1.171540097029E-1,((((((108[&rate=5.804448577193305E-4]:3.936042635998E-1,107[&rate=5.804448577193305E-4]:3.963439896271E-1)[&rate=5.804448577193305E-4]:1.160715203137E-1,(116[&rate=5.804448577193305E-4]:4.28082918086E-1,(112[&rate=5.804448577193305E-4]:3.462870967421E-1,(114[&rate=5.804448577193305E-4]:2.140556676741E-1,109[&rate=5.804448577193305E-4]:2.935077224686E-1)[&rate=5.804448577193305E-4]:5.003964824614E-2)[&rate=5.804448577193305E-4]:1.639876021658E-1)[&rate=5.804448577193305E-4]:2.405861925203E-2)[&rate=5.804448577193305E-4]:2.023085939014E-1,(115[&rate=5.804448577193305E-4]:6.095308093362E-1,(13[&rate=5.804448577193305E-4]:3.377964211643E-1,19[&rate=5.804448577193305E-4]:3.761525855479E-1)[&rate=5.804448577193305E-4]:3.539261689938E-1)[&rate=5.804448577193305E-4]:4.491932190327E-2)[&rate=5.804448577193305E-4]:4.295290848378E-1,((139[&rate=5.804448577193305E-4]:5.403259730446E-1,((106[&rate=5.804448577193305E-4]:1.78788843221E-1,111[&rate=5.804448577193305E-4]:1.952271993854E-1)[&rate=5.804448577193305E-4]:1.412975377232E-1,104[&rate=5.804448577193305E-4]:3.200863809442E-1)[&rate=5.804448577193305E-4]:2.845877018265E-2)[&rate=5.804448577193305E-4]:4.516215856256E-1,(148[&rate=5.804448577193305E-4]:2.093556008087E-1,143[&rate=5.804448577193305E-4]:2.066158747814E-1)[&rate=5.804448577193305E-4]:5.688933277246E-1)[&rate=5.804448577193305E-4]:3.440864519277E-1)[&rate=5.804448577193305E-4]:2.613206055887E-2,((110[&rate=5.804448577193305E-4]:6.987487734345E-1,(113[&rate=5.804448577193305E-4]:6.671761334014E-1,105[&rate=5.804448577193305E-4]:6.397788731276E-1)[&rate=5.804448577193305E-4]:3.705209208786E-2)[&rate=5.804448577193305E-4]:4.091220012881E-2,(((30[&rate=5.804448577193305E-4]:3.666736576838E-1,4[&rate=5.804448577193305E-4]:1.940709179577E-1)[&rate=5.804448577193305E-4]:2.477011005615E-1,(17[&rate=5.804448577193305E-4]:3.087980863894E-1,14[&rate=5.804448577193305E-4]:2.704419220057E-1)[&rate=5.804448577193305E-4]:2.288643430887E-1)[&rate=5.804448577193305E-4]:1.075076538589E-2,(117[&rate=5.804448577193305E-4]:4.346933092921E-1,9[&rate=5.804448577193305E-4]:4.237344051825E-1)[&rate=5.804448577193305E-4]:7.810344721572E-2)[&rate=5.804448577193305E-4]:2.350833951378E-1)[&rate=5.804448577193305E-4]:4.4716263184E-1)[&rate=5.804448577193305E-4]:1.072218765341E-1,(142[&rate=5.804448577193305E-4]:3.522742404861E-1,((144[&rate=5.804448577193305E-4]:9.294000959921E-2,145[&rate=5.804448577193305E-4]:9.841946165415E-2)[&rate=5.804448577193305E-4]:1.258456887202E-2,141[&rate=5.804448577193305E-4]:1.082643044986E-1)[&rate=5.804448577193305E-4]:2.412702099599E-1)[&rate=5.804448577193305E-4]:1.119853433232E0)[&rate=5.804448577193305E-4]:3.508739058395E-3)[&rate=5.804448577193305E-4]:1.861743998012E-1,((3[&rate=5.804448577193305E-4]:6.3282475195E-1,(6[&rate=5.804448577193305E-4]:6.462884682122E-1,((10[&rate=5.804448577193305E-4]:3.549535986428E-1,15[&rate=5.804448577193305E-4]:3.933097630263E-1)[&rate=5.804448577193305E-4]:1.630335499305E-1,18[&rate=5.804448577193305E-4]:5.645624910391E-1)[&rate=5.804448577193305E-4]:1.447396758033E-1)[&rate=5.804448577193305E-4]:3.859107825825E-2)[&rate=5.804448577193305E-4]:6.04980158879E-1,((88[&rate=5.804448577193305E-4]:1.088763479173E-1,89[&rate=5.804448577193305E-4]:1.225749780543E-1)[&rate=5.804448577193305E-4]:2.153551160448E-1,((((90[&rate=5.804448577193305E-4]:1.192679292075E-1,91[&rate=5.804448577193305E-4]:1.192679292075E-1)[&rate=5.804448577193305E-4]:9.502079195045E-2,92[&rate=5.804448577193305E-4]:2.14288721158E-1)[&rate=5.804448577193305E-4]:1.997933742407E-2,(((84[&rate=5.804448577193305E-4]:1.697147125698E-1,83[&rate=5.804448577193305E-4]:1.697147125698E-1)[&rate=5.804448577193305E-4]:1.209199835355E-2,(85[&rate=5.804448577193305E-4]:9.997528859783E-2,86[&rate=5.804448577193305E-4]:9.997528859783E-2)[&rate=5.804448577193305E-4]:8.18314223255E-2)[&rate=5.804448577193305E-4]:1.481610572799E-2,93[&rate=5.804448577193305E-4]:2.103214467883E-1)[&rate=5.804448577193305E-4]:2.39466117937E-2)[&rate=5.804448577193305E-4]:5.292934348192E-4,87[&rate=5.804448577193305E-4]:2.210987218798E-1)[&rate=5.804448577193305E-4]:1.031327420823E-1)[&rate=5.804448577193305E-4]:1.453299474264E0)[&rate=5.804448577193305E-4]:1.746908332558E-1)[&rate=5.804448577193305E-4]:2.864309364376E-1)[&rate=5.804448577193305E-4]:8.188385878588E-1,(96[&rate=5.804448577193305E-4]:6.451252287224E-1,99[&rate=5.804448577193305E-4]:6.806443544053E-1)[&rate=5.804448577193305E-4]:1.149025299802E-2)[&rate=5.804448577193305E-4]:1.311959738442E-1)[&rate=5.804448577193305E-4]:2.641077615131E-4)[&rate=5.804448577193305E-4]:2.519169814713E-2)[&rate=5.804448577193305E-4]:3.49793969534E-2,((31[&rate=5.804448577193305E-4]:5.751041894208E-1,2[&rate=5.804448577193305E-4]:3.477069291467E-1)[&rate=5.804448577193305E-4]:2.869661794553E-1,((22[&rate=5.804448577193305E-4]:2.692682116866E-1,27[&rate=5.804448577193305E-4]:2.85706567851E-1)[&rate=5.804448577193305E-4]:5.050239855852E-1,((7[&rate=5.804448577193305E-4]:2.9269799941E-1,8[&rate=5.804448577193305E-4]:2.9269799941E-1)[&rate=5.804448577193305E-4]:2.165353974471E-1,26[&rate=5.804448577193305E-4]:6.160827119256E-1)[&rate=5.804448577193305E-4]:1.691683894559E-1)[&rate=5.804448577193305E-4]:3.298365105624E-2)[&rate=5.804448577193305E-4]:2.055545254293E0)[&rate=5.804448577193305E-4]:1.91427323146E-1)[&rate=5.804448577193305E-4]:2.422476104426E-1,((((((65[&rate=5.804448577193305E-4]:2.637104228485E-1,((60[&rate=5.804448577193305E-4]:6.651456793536E-2,62[&rate=5.804448577193305E-4]:2.582953898531E-1)[&rate=5.804448577193305E-4]:1.084007784066E-2,64[&rate=5.804448577193305E-4]:2.280395772827E-1)[&rate=5.804448577193305E-4]:1.863557770725E-1)[&rate=5.804448577193305E-4]:2.086075040537E-1,(61[&rate=5.804448577193305E-4]:2.799793173047E-1,63[&rate=5.804448577193305E-4]:2.388834268937E-1)[&rate=5.804448577193305E-4]:3.841194315153E-1)[&rate=5.804448577193305E-4]:7.645880656768E-1,128[&rate=5.804448577193305E-4]:1.2889607871E0)[&rate=5.804448577193305E-4]:1.004313652867E-1,(((((130[&rate=5.804448577193305E-4]:1.386321019067E-1,132[&rate=5.804448577193305E-4]:1.413718279341E-1)[&rate=5.804448577193305E-4]:2.300223958972E-3,129[&rate=5.804448577193305E-4]:1.409323258657E-1)[&rate=5.804448577193305E-4]:9.969503649469E-2,131[&rate=5.804448577193305E-4]:2.433670883878E-1)[&rate=5.804448577193305E-4]:3.844020562079E-1,118[&rate=5.804448577193305E-4]:7.620157199382E-1)[&rate=5.804448577193305E-4]:1.660601577918E-2,69[&rate=5.804448577193305E-4]:7.89580639827E-1)[&rate=5.804448577193305E-4]:7.504964440661E-1)[&rate=5.804448577193305E-4]:1.244228172435E-1,((((43[&rate=5.804448577193305E-4]:5.315144405097E-1,((48[&rate=5.804448577193305E-4]:3.305241228625E-1,42[&rate=5.804448577193305E-4]:2.922727567423E-1)[&rate=5.804448577193305E-4]:5.676978063775E-2,41[&rate=5.804448577193305E-4]:3.435780565058E-1)[&rate=5.804448577193305E-4]:1.33291575261E-1)[&rate=5.804448577193305E-4]:1.660521101728E-2,46[&rate=5.804448577193305E-4]:5.48119651527E-1)[&rate=5.804448577193305E-4]:7.825054312438E-2,(51[&rate=5.804448577193305E-4]:5.695784515853E-1,(49[&rate=5.804448577193305E-4]:3.51925184693E-1,50[&rate=5.804448577193305E-4]:3.51925184693E-1)[&rate=5.804448577193305E-4]:2.12188786018E-1)[&rate=5.804448577193305E-4]:2.946933869464E-2)[&rate=5.804448577193305E-4]:7.468187401703E-2,((44[&rate=5.804448577193305E-4]:4.206283667392E-1,47[&rate=5.804448577193305E-4]:4.260928476135E-1)[&rate=5.804448577193305E-4]:1.940228248214E-1,45[&rate=5.804448577193305E-4]:6.119189511235E-1)[&rate=5.804448577193305E-4]:8.093639623352E-2)[&rate=5.804448577193305E-4]:4.756340998128E-2)[&rate=5.804448577193305E-4]:4.831385646173E-2,(((121[&rate=5.804448577193305E-4]:1.720623149243E0,127[&rate=5.804448577193305E-4]:2.161719039654E0)[&rate=5.804448577193305E-4]:3.973677170437E-1,36[&rate=5.804448577193305E-4]:3.853881149188E-2)[&rate=5.804448577193305E-4]:2.527427265228E-2,35[&rate=5.804448577193305E-4]:1.72377416784E-2)[&rate=5.804448577193305E-4]:1.61239611253E-2)[&rate=5.804448577193305E-4]:4.631343334064E-1)[&rate=5.804448577193305E-4]:2.458243427678E-1,(((((54[&rate=5.804448577193305E-4]:1.976026141997E-1,(59[&rate=5.804448577193305E-4]:2.148084611995E-1,58[&rate=5.804448577193305E-4]:2.339341442596E-1)[&rate=5.804448577193305E-4]:2.104551912048E-2)[&rate=5.804448577193305E-4]:1.391009533289E-1,(37[&rate=5.804448577193305E-4]:3.401876442179E-1,(55[&rate=5.804448577193305E-4]:1.88961607717E-1,56[&rate=5.804448577193305E-4]:1.88961607717E-1)[&rate=5.804448577193305E-4]:1.047779490691E-1)[&rate=5.804448577193305E-4]:7.301865555112E-2)[&rate=5.804448577193305E-4]:6.969466485964E-2,57[&rate=5.804448577193305E-4]:4.473818389456E-1)[&rate=5.804448577193305E-4]:1.101983984945E-1,68[&rate=5.804448577193305E-4]:5.05667669134E-1)[&rate=5.804448577193305E-4]:3.549681620886E-1,(125[&rate=5.804448577193305E-4]:9.693698917046E-1,((52[&rate=5.804448577193305E-4]:6.449072587719E-1,(((5[&rate=5.804448577193305E-4]:2.567476016461E-1,12[&rate=5.804448577193305E-4]:2.951037660295E-1)[&rate=5.804448577193305E-4]:2.368033521646E-1,29[&rate=5.804448577193305E-4]:6.387564332627E-1)[&rate=5.804448577193305E-4]:3.901388559341E-1,103[&rate=5.804448577193305E-4]:7.96018576868E-1)[&rate=5.804448577193305E-4]:1.513182416465E0)[&rate=5.804448577193305E-4]:2.380614704531E-1,(((((80[&rate=5.804448577193305E-4]:1.113547428237E-1,81[&rate=5.804448577193305E-4]:1.113547428237E-1)[&rate=5.804448577193305E-4]:3.505981964041E-1,(((73[&rate=5.804448577193305E-4]:1.957107846744E-1,77[&rate=5.804448577193305E-4]:1.902313326197E-1)[&rate=5.804448577193305E-4]:2.738247628219E-1,(82[&rate=5.804448577193305E-4]:2.99643351047E-1,(79[&rate=5.804448577193305E-4]:2.291126473499E-1,(72[&rate=5.804448577193305E-4]:4.935525159411E-2,78[&rate=5.804448577193305E-4]:7.127305981343E-2)[&rate=5.804448577193305E-4]:1.578395875365E-1)[&rate=5.804448577193305E-4]:6.231152561496E-2)[&rate=5.804448577193305E-4]:1.370154841206E-1)[&rate=5.804448577193305E-4]:9.103407562271E-3,71[&rate=5.804448577193305E-4]:4.101458043738E-1)[&rate=5.804448577193305E-4]:3.262905266224E-2)[&rate=5.804448577193305E-4]:9.687902334441E-2,((76[&rate=5.804448577193305E-4]:2.864158498592E-1,(70[&rate=5.804448577193305E-4]:2.274168781144E-1,74[&rate=5.804448577193305E-4]:2.657730424979E-1)[&rate=5.804448577193305E-4]:2.064280736129E-2)[&rate=5.804448577193305E-4]:9.592464823764E-2,75[&rate=5.804448577193305E-4]:3.823404980968E-1)[&rate=5.804448577193305E-4]:2.258065329684E-1)[&rate=5.804448577193305E-4]:7.099820944967E-1,53[&rate=5.804448577193305E-4]:5.716660669498E-1)[&rate=5.804448577193305E-4]:2.574723460183E-1,((134[&rate=5.804448577193305E-4]:4.277804842377E-1,137[&rate=5.804448577193305E-4]:4.990133609499E-1)[&rate=5.804448577193305E-4]:1.536012941075E-1,133[&rate=5.804448577193305E-4]:6.115187646464E-1)[&rate=5.804448577193305E-4]:9.9969914529E-1)[&rate=5.804448577193305E-4]:4.563359494543E-2)[&rate=5.804448577193305E-4]:3.049803974523E-1)[&rate=5.804448577193305E-4]:5.793260618471E-2)[&rate=5.804448577193305E-4]:4.294051855275E-1)[&rate=5.804448577193305E-4]:1.73896675381E-1,(32[&rate=5.804448577193305E-4]:1.182549350516E-2,(((66[&rate=5.804448577193305E-4]:2.097099085844E-1,((67[&rate=5.804448577193305E-4]:1.542437238132E-1,((123[&rate=5.804448577193305E-4]:1.460766057213E-1,124[&rate=5.804448577193305E-4]:1.433443652842E-1)[&rate=5.804448577193305E-4]:2.249055310821E-1,122[&rate=5.804448577193305E-4]:3.709821368034E-1)[&rate=5.804448577193305E-4]:2.845341373505E-1)[&rate=5.804448577193305E-4]:4.696944444526E-2,((126[&rate=5.804448577193305E-4]:8.460820551652E-1,(((138[&rate=5.804448577193305E-4]:3.329952027941E-1,136[&rate=5.804448577193305E-4]:2.014883534789E-1)[&rate=5.804448577193305E-4]:1.898509182936E-1,135[&rate=5.804448577193305E-4]:3.228461210876E-1)[&rate=5.804448577193305E-4]:8.717846134939E-1,120[&rate=5.804448577193305E-4]:1.446685529102E0)[&rate=5.804448577193305E-4]:8.920863774806E-2)[&rate=5.804448577193305E-4]:2.113776949551E-1,119[&rate=5.804448577193305E-4]:1.843162272764E0)[&rate=5.804448577193305E-4]:3.909276078232E-1)[&rate=5.804448577193305E-4]:8.496740325928E-3)[&rate=5.804448577193305E-4]:6.653394734185E-1,34[&rate=5.804448577193305E-4]:1.203568337282E-2)[&rate=5.804448577193305E-4]:2.056832106917E-2,33[&rate=5.804448577193305E-4]:1.616564827762E-2)[&rate=5.804448577193305E-4]:1.139297282249E-3)[&rate=5.804448577193305E-4]:1.946005400453E-2);
tree STATE_75420000 [&joint=-20957.16206030096,lnP=-20957.16206030096] = [&R] (32[&rate=5.192965396865585E-4]:5.598285302878E-3,((34[&rate=5.192965396865585E-4]:5.425527118439E-3,(((((((55[&rate=5.192965396865585E-4]:3.075383038845E-1,56[&rate=5.192965396865585E-4]:3.075383038845E-1)[&rate=5.192965396865585E-4]:5.300616271261E-2,((37[&rate=5.192965396865585E-4]:3.496096553943E-1,58[&rate=5.192965396865585E-4]:3.304839723342E-1)[&rate=5.192965396865585E-4]:5.561835966641E-2,(54[&rate=5.192965396865585E-4]:3.203424401512E-1,59[&rate=5.192965396865585E-4]:3.585938062715E-1)[&rate=5.192965396865585E-4]:8.382842669015E-3)[&rate=5.192965396865585E-4]:1.764538968267E-3)[&rate=5.192965396865585E-4]:7.284353593819E-2,57[&rate=5.192965396865585E-4]:4.443169642841E-1)[&rate=5.192965396865585E-4]:2.573183411575E-1,68[&rate=5.192965396865585E-4]:6.497227371355E-1)[&rate=5.192965396865585E-4]:4.943189159467E-1,(125[&rate=5.192965396865585E-4]:8.913594283568E-1,((((80[&rate=5.192965396865585E-4]:1.943255910148E-1,81[&rate=5.192965396865585E-4]:1.943255910148E-1)[&rate=5.192965396865585E-4]:4.065924358863E-1,(((73[&rate=5.192965396865585E-4]:1.794338381086E-1,71[&rate=5.192965396865585E-4]:1.109406874238E-1)[&rate=5.192965396865585E-4]:2.097574749151E-1,((79[&rate=5.192965396865585E-4]:2.211831413214E-1,82[&rate=5.192965396865585E-4]:2.294023194035E-1)[&rate=5.192965396865585E-4]:3.081343421418E-2,(72[&rate=5.192965396865585E-4]:9.464903333807E-2,78[&rate=5.192965396865585E-4]:1.165668415574E-1)[&rate=5.192965396865585E-4]:1.354297339782E-1)[&rate=5.192965396865585E-4]:9.609884707726E-2)[&rate=5.192965396865585E-4]:9.66467431196E-2,77[&rate=5.192965396865585E-4]:4.803586040886E-1)[&rate=5.192965396865585E-4]:1.64395039251E-1)[&rate=5.192965396865585E-4]:2.378732900754E-1,(76[&rate=5.192965396865585E-4]:5.647605193173E-1,(70[&rate=5.192965396865585E-4]:2.630885421755E-1,(75[&rate=5.192965396865585E-4]:2.180348684565E-1,74[&rate=5.192965396865585E-4]:2.180348684565E-1)[&rate=5.192965396865585E-4]:8.340983810248E-2)[&rate=5.192965396865585E-4]:2.633158127583E-1)[&rate=5.192965396865585E-4]:3.233458661524E-1)[&rate=5.192965396865585E-4]:6.13324938833E-1,(((52[&rate=5.192965396865585E-4]:6.099994271309E-1,((137[&rate=5.192965396865585E-4]:7.245457226244E-1,134[&rate=5.192965396865585E-4]:6.533128459122E-1)[&rate=5.192965396865585E-4]:2.344171126385E-2,133[&rate=5.192965396865585E-4]:7.068915434772E-1)[&rate=5.192965396865585E-4]:6.769906593105E-1)[&rate=5.192965396865585E-4]:4.638803712608E-3,(((5[&rate=5.192965396865585E-4]:1.760424880459E-1,12[&rate=5.192965396865585E-4]:2.143986524294E-1)[&rate=5.192965396865585E-4]:2.224847545064E-1,29[&rate=5.192965396865585E-4]:5.437327220043E-1)[&rate=5.192965396865585E-4]:4.268628547231E-1,103[&rate=5.192965396865585E-4]:7.377188643987E-1)[&rate=5.192965396865585E-4]:1.541213101006E0)[&rate=5.192965396865585E-4]:8.430931983193E-2,53[&rate=5.192965396865585E-4]:6.90750829364E-1)[&rate=5.192965396865585E-4]:6.421743632659E-2)[&rate=5.192965396865585E-4]:3.467736763274E-1)[&rate=5.192965396865585E-4]:4.193488913921E-1)[&rate=5.192965396865585E-4]:8.89445906197E-2,((38[&rate=5.192965396865585E-4]:7.092529998244E-1,(((95[&rate=5.192965396865585E-4]:5.898671999839E-1,(94[&rate=5.192965396865585E-4]:2.560316253542E-1,100[&rate=5.192965396865585E-4]:2.560316253542E-1)[&rate=5.192965396865585E-4]:2.491361210776E-1)[&rate=5.192965396865585E-4]:1.413595057195E-1,(98[&rate=5.192965396865585E-4]:5.131744286057E-1,(96[&rate=5.192965396865585E-4]:4.635853031276E-1,99[&rate=5.192965396865585E-4]:4.991044288105E-1)[&rate=5.192965396865585E-4]:3.592792329249E-2)[&rate=5.192965396865585E-4]:2.07123315349E-1)[&rate=5.192965396865585E-4]:1.209940114792E-1,(40[&rate=5.192965396865585E-4]:5.188060637077E-1,((((((7[&rate=5.192965396865585E-4]:3.295026577359E-1,8[&rate=5.192965396865585E-4]:3.295026577359E-1)[&rate=5.192965396865585E-4]:4.476289334993E-1,26[&rate=5.192965396865585E-4]:8.839809063037E-1)[&rate=5.192965396865585E-4]:8.95474366033E-2,((22[&rate=5.192965396865585E-4]:2.093603074319E-1,27[&rate=5.192965396865585E-4]:2.257986635962E-1)[&rate=5.192965396865585E-4]:6.784507713806E-1,(31[&rate=5.192965396865585E-4]:6.307383953605E-1,2[&rate=5.192965396865585E-4]:4.033411350864E-1)[&rate=5.192965396865585E-4]:3.11867204E-1)[&rate=5.192965396865585E-4]:7.475835998482E-2)[&rate=5.192965396865585E-4]:1.602856614553E0,(146[&rate=5.192965396865585E-4]:4.792828510468E-1,16[&rate=5.192965396865585E-4]:2.444557197929E0)[&rate=5.192965396865585E-4]:7.703323898308E-2)[&rate=5.192965396865585E-4]:2.886817600075E-2,(101[&rate=5.192965396865585E-4]:8.377332802254E-1,(((((((115[&rate=5.192965396865585E-4]:6.408064658911E-1,(13[&rate=5.192965396865585E-4]:4.646164742264E-1,19[&rate=5.192965396865585E-4]:5.0297263861E-1)[&rate=5.192965396865585E-4]:2.583817724866E-1)[&rate=5.192965396865585E-4]:3.031396377383E-2,(((109[&rate=5.192965396865585E-4]:3.57153547879E-1,107[&rate=5.192965396865585E-4]:3.379754656873E-1)[&rate=5.192965396865585E-4]:4.760055381758E-3,(114[&rate=5.192965396865585E-4]:2.036849755374E-1,112[&rate=5.192965396865585E-4]:2.858767563593E-1)[&rate=5.192965396865585E-4]:7.877657292883E-2)[&rate=5.192965396865585E-4]:2.507939800884E-1,108[&rate=5.192965396865585E-4]:5.907897751301E-1)[&rate=5.192965396865585E-4]:1.378649011102E-1)[&rate=5.192965396865585E-4]:4.581741189844E-2,(((104[&rate=5.192965396865585E-4]:3.232356994809E-1,(139[&rate=5.192965396865585E-4]:4.900939381765E-1,(106[&rate=5.192965396865585E-4]:2.167521415673E-1,111[&rate=5.192965396865585E-4]:2.331904977316E-1)[&rate=5.192965396865585E-4]:8.156097469149E-2)[&rate=5.192965396865585E-4]:2.492258322218E-2)[&rate=5.192965396865585E-4]:3.837154034126E-1,(148[&rate=5.192965396865585E-4]:3.128182287067E-1,143[&rate=5.192965396865585E-4]:3.100785026793E-1)[&rate=5.192965396865585E-4]:3.722150659678E-1)[&rate=5.192965396865585E-4]:2.20727280769E-2,116[&rate=5.192965396865585E-4]:6.687498583676E-1)[&rate=5.192965396865585E-4]:4.818798319569E-2)[&rate=5.192965396865585E-4]:2.293613377258E-1,(((((30[&rate=5.192965396865585E-4]:4.241464194832E-1,4[&rate=5.192965396865585E-4]:2.515436797571E-1)[&rate=5.192965396865585E-4]:1.136765481943E-1,9[&rate=5.192965396865585E-4]:4.145352964446E-1)[&rate=5.192965396865585E-4]:3.582769867173E-1,((113[&rate=5.192965396865585E-4]:3.539670988191E-1,105[&rate=5.192965396865585E-4]:3.265698385453E-1)[&rate=5.192965396865585E-4]:1.585276991425E-1,110[&rate=5.192965396865585E-4]:5.070153459069E-1)[&rate=5.192965396865585E-4]:2.685366632824E-1)[&rate=5.192965396865585E-4]:2.879649948508E-2,(17[&rate=5.192965396865585E-4]:5.512381062337E-1,14[&rate=5.192965396865585E-4]:5.1288194185E-1)[&rate=5.192965396865585E-4]:2.969460188791E-1)[&rate=5.192965396865585E-4]:8.99129878975E-2,117[&rate=5.192965396865585E-4]:9.024806746541E-1)[&rate=5.192965396865585E-4]:1.287500114844E-1)[&rate=5.192965396865585E-4]:2.370972272687E-1,(142[&rate=5.192965396865585E-4]:7.287977987562E-1,((144[&rate=5.192965396865585E-4]:4.875063248431E-1,141[&rate=5.192965396865585E-4]:4.902460508704E-1)[&rate=5.192965396865585E-4]:4.070545138372E-2,145[&rate=5.192965396865585E-4]:5.336912282817E-1)[&rate=5.192965396865585E-4]:1.951065704745E-1)[&rate=5.192965396865585E-4]:7.093931283496E-1)[&rate=5.192965396865585E-4]:1.759638663875E-2,((((23[&rate=5.192965396865585E-4]:5.639974345186E-1,(25[&rate=5.192965396865585E-4]:4.770930655083E-1,20[&rate=5.192965396865585E-4]:4.579149833166E-1)[&rate=5.192965396865585E-4]:9.786327311987E-2)[&rate=5.192965396865585E-4]:3.762438746644E-1,(140[&rate=5.192965396865585E-4]:7.817791232792E-1,11[&rate=5.192965396865585E-4]:8.009572054709E-1)[&rate=5.192965396865585E-4]:5.435259686286E-2)[&rate=5.192965396865585E-4]:3.537682805371E-1,(24[&rate=5.192965396865585E-4]:9.156521959025E-1,(1[&rate=5.192965396865585E-4]:5.568718821199E-2,(28[&rate=5.192965396865585E-4]:4.007088963781E-1,21[&rate=5.192965396865585E-4]:3.760513621317E-1)[&rate=5.192965396865585E-4]:4.412796616968E-1)[&rate=5.192965396865585E-4]:7.914308988226E-2)[&rate=5.192965396865585E-4]:3.893162979273E-1)[&rate=5.192965396865585E-4]:2.831563142455E-3,102[&rate=5.192965396865585E-4]:1.461562213559E-1)[&rate=5.192965396865585E-4]:6.305574992292E-2)[&rate=5.192965396865585E-4]:2.975181824765E-1,((3[&rate=5.192965396865585E-4]:8.147583132603E-1,((88[&rate=5.192965396865585E-4]:1.824870428849E-1,89[&rate=5.192965396865585E-4]:1.961856730219E-1)[&rate=5.192965396865585E-4]:5.155357077428E-1,((87[&rate=5.192965396865585E-4]:2.217787138801E-1,((91[&rate=5.192965396865585E-4]:5.571809590242E-2,90[&rate=5.192965396865585E-4]:5.571809590242E-2)[&rate=5.192965396865585E-4]:1.194946045961E-1,92[&rate=5.192965396865585E-4]:1.752127004985E-1)[&rate=5.192965396865585E-4]:6.026464351864E-2)[&rate=5.192965396865585E-4]:1.786985910231E-2,(84[&rate=5.192965396865585E-4]:1.955064184786E-1,(86[&rate=5.192965396865585E-4]:1.947297089956E-1,(83[&rate=5.192965396865585E-4]:1.719603271386E-1,(93[&rate=5.192965396865585E-4]:3.820174001532E-2,85[&rate=5.192965396865585E-4]:2.450310987831E-2)[&rate=5.192965396865585E-4]:1.474572172603E-1)[&rate=5.192965396865585E-4]:2.2769381857E-2)[&rate=5.192965396865585E-4]:7.767094829891E-4)[&rate=5.192965396865585E-4]:4.414215450383E-2)[&rate=5.192965396865585E-4]:4.583741776453E-1)[&rate=5.192965396865585E-4]:6.564615900297E-1)[&rate=5.192965396865585E-4]:1.783735484868E-2,((10[&rate=5.192965396865585E-4]:4.261808610174E-1,15[&rate=5.192965396865585E-4]:4.645370254009E-1)[&rate=5.192965396865585E-4]:2.466474758808E-1,(6[&rate=5.192965396865585E-4]:4.10605890862E-1,18[&rate=5.192965396865585E-4]:4.736195894922E-1)[&rate=5.192965396865585E-4]:2.457840898718E-1)[&rate=5.192965396865585E-4]:2.282604818956E-1)[&rate=5.192965396865585E-4]:6.71394759619E-1)[&rate=5.192965396865585E-4]:3.36482578525E-1)[&rate=5.192965396865585E-4]:6.00396565564E-1)[&rate=5.192965396865585E-4]:1.621792156848E-2,(39[&rate=5.192965396865585E-4]:4.522708599144E-1,(97[&rate=5.192965396865585E-4]:3.678800836992E-1,147[&rate=5.192965396865585E-4]:4.962953842457E-1)[&rate=5.192965396865585E-4]:1.335252484903E-2)[&rate=5.192965396865585E-4]:2.891274844972E-2)[&rate=5.192965396865585E-4]:3.762245534351E-2)[&rate=5.192965396865585E-4]:1.940703911799E-1)[&rate=5.192965396865585E-4]:6.468255586583E-2)[&rate=5.192965396865585E-4]:2.584728417347E-1,(((((118[&rate=5.192965396865585E-4]:5.072553545612E-1,(129[&rate=5.192965396865585E-4]:1.166755250382E-1,(132[&rate=5.192965396865585E-4]:1.172206505091E-1,(131[&rate=5.192965396865585E-4]:4.13813105583E-2,130[&rate=5.192965396865585E-4]:3.864158453094E-2)[&rate=5.192965396865585E-4]:7.583933995078E-2)[&rate=5.192965396865585E-4]:2.194600556508E-3)[&rate=5.192965396865585E-4]:2.53593528153E-1)[&rate=5.192965396865585E-4]:1.999755670728E-1,69[&rate=5.192965396865585E-4]:7.181898257436E-1)[&rate=5.192965396865585E-4]:9.827865340564E-1,(45[&rate=5.192965396865585E-4]:6.345092425636E-1,((44[&rate=5.192965396865585E-4]:4.907774470758E-1,(51[&rate=5.192965396865585E-4]:4.649666784902E-1,47[&rate=5.192965396865585E-4]:4.922890828617E-1)[&rate=5.192965396865585E-4]:3.952845088336E-3)[&rate=5.192965396865585E-4]:9.596120233753E-2,((49[&rate=5.192965396865585E-4]:4.668099744609E-1,50[&rate=5.192965396865585E-4]:4.668099744609E-1)[&rate=5.192965396865585E-4]:9.120476725336E-2,((((42[&rate=5.192965396865585E-4]:4.013763605626E-1,41[&rate=5.192965396865585E-4]:3.959118796884E-1)[&rate=5.192965396865585E-4]:2.577880426027E-2,48[&rate=5.192965396865585E-4]:4.654065309431E-1)[&rate=5.192965396865585E-4]:7.995884378292E-2,46[&rate=5.192965396865585E-4]:5.562943364745E-1)[&rate=5.192965396865585E-4]:2.411504691367E-2,43[&rate=5.192965396865585E-4]:5.804093833882E-1)[&rate=5.192965396865585E-4]:1.039224357182E-2)[&rate=5.192965396865585E-4]:1.401503327572E-3)[&rate=5.192965396865585E-4]:5.050283358738E-2)[&rate=5.192965396865585E-4]:1.423859734381E-1)[&rate=5.192965396865585E-4]:1.333519747893E-2,(128[&rate=5.192965396865585E-4]:1.331914300867E0,((65[&rate=5.192965396865585E-4]:3.312098209075E-1,(62[&rate=5.192965396865585E-4]:2.613247733766E-1,(60[&rate=5.192965396865585E-4]:5.858771715775E-2,64[&rate=5.192965396865585E-4]:2.092726486645E-1)[&rate=5.192965396865585E-4]:1.095623430114E-2)[&rate=5.192965396865585E-4]:2.616658694486E-1)[&rate=5.192965396865585E-4]:1.508757466005E-1,(61[&rate=5.192965396865585E-4]:2.0003908228E-1,63[&rate=5.192965396865585E-4]:1.589431918689E-1)[&rate=5.192965396865585E-4]:4.738273071458E-1)[&rate=5.192965396865585E-4]:7.977739388386E-1)[&rate=5.192965396865585E-4]:2.31712324905E-1)[&rate=5.192965396865585E-4]:9.15701138465E-2,(35[&rate=5.192965396865585E-4]:3.739597503856E-2,(36[&rate=5.192965396865585E-4]:6.932478857222E-2,(121[&rate=5.192965396865585E-4]:1.943605671837E0,127[&rate=5.192965396865585E-4]:2.384701562248E0)[&rate=5.192965396865585E-4]:2.051711715297E-1)[&rate=5.192965396865585E-4]:1.46465289321E-2)[&rate=5.192965396865585E-4]:8.903364129224E-2)[&rate=5.192965396865585E-4]:2.389307787128E-1)[&rate=5.192965396865585E-4]:3.19905210886E-1)[&rate=5.192965396865585E-4]:1.1951783723E-2,(((66[&rate=5.192965396865585E-4]:1.080864344726E-1,((((138[&rate=5.192965396865585E-4]:1.762158097054E-1,136[&rate=5.192965396865585E-4]:4.470896039017E-2)[&rate=5.192965396865585E-4]:3.015002676397E-1,135[&rate=5.192965396865585E-4]:2.777160773451E-1)[&rate=5.192965396865585E-4]:1.198434707912E0,120[&rate=5.192965396865585E-4]:1.728205579777E0)[&rate=5.192965396865585E-4]:9.375629112419E-3,119[&rate=5.192965396865585E-4]:1.833471619849E0)[&rate=5.192965396865585E-4]:3.074915269527E-1)[&rate=5.192965396865585E-4]:1.7197469452E-1,(67[&rate=5.192965396865585E-4]:2.370795239921E-1,((123[&rate=5.192965396865585E-4]:7.759601411214E-2,124[&rate=5.192965396865585E-4]:7.486377367501E-2)[&rate=5.192965396865585E-4]:3.120727564252E-1,122[&rate=5.192965396865585E-4]:3.896687705373E-1)[&rate=5.192965396865585E-4]:3.486833037955E-1)[&rate=5.192965396865585E-4]:4.298160500052E-2)[&rate=5.192965396865585E-4]:3.497007377251E-2,126[&rate=5.192965396865585E-4]:1.56220539245E0)[&rate=5.192965396865585E-4]:3.821861868875E-1)[&rate=5.192965396865585E-4]:1.712218360959E-1)[&rate=5.192965396865585E-4]:1.394624673772E-2,33[&rate=5.192965396865585E-4]:2.933417691787E-3)[&rate=5.192965396865585E-4]:8.144319665806E-3);
tree STATE_75430000 [&joint=-20960.344977727156,lnP=-20960.344977727156] = [&R] ((((((38[&rate=6.28580601952316E-4]:8.043737023709E-1,((((95[&rate=6.28580601952316E-4]:5.227272032982E-1,(94[&rate=6.28580601952316E-4]:3.814020281458E-1,100[&rate=6.28580601952316E-4]:3.814020281458E-1)[&rate=6.28580601952316E-4]:5.662572160034E-2)[&rate=6.28580601952316E-4]:7.491690273139E-2,98[&rate=6.28580601952316E-4]:5.867151442809E-1)[&rate=6.28580601952316E-4]:6.180584311696E-2,(96[&rate=6.28580601952316E-4]:4.52164084755E-1,99[&rate=6.28580601952316E-4]:4.876832104379E-1)[&rate=6.28580601952316E-4]:1.826957004572E-1)[&rate=6.28580601952316E-4]:8.56192627886E-2,((146[&rate=6.28580601952316E-4]:6.672133581212E-1,((101[&rate=6.28580601952316E-4]:6.476296713035E-1,(((102[&rate=6.28580601952316E-4]:7.88423856234E-2,(((23[&rate=6.28580601952316E-4]:7.352690845195E-1,(25[&rate=6.28580601952316E-4]:6.489105685863E-1,20[&rate=6.28580601952316E-4]:6.297324863946E-1)[&rate=6.28580601952316E-4]:9.731742004282E-2)[&rate=6.28580601952316E-4]:8.067233520705E-2,(140[&rate=6.28580601952316E-4]:6.218125768945E-1,11[&rate=6.28580601952316E-4]:6.409906590862E-1)[&rate=6.28580601952316E-4]:9.001925379109E-2)[&rate=6.28580601952316E-4]:2.609727702257E-1,((28[&rate=6.28580601952316E-4]:7.679460206937E-1,21[&rate=6.28580601952316E-4]:7.432884864473E-1)[&rate=6.28580601952316E-4]:1.016550076168E-1,(1[&rate=6.28580601952316E-4]:2.35573484029E-2,24[&rate=6.28580601952316E-4]:8.043792662111E-1)[&rate=6.28580601952316E-4]:5.97423100447E-2)[&rate=6.28580601952316E-4]:2.237515178061E-1)[&rate=6.28580601952316E-4]:1.526131271779E-1)[&rate=6.28580601952316E-4]:1.148424571995E-1,((((((148[&rate=6.28580601952316E-4]:4.429356125465E-1,143[&rate=6.28580601952316E-4]:4.401958865191E-1)[&rate=6.28580601952316E-4]:9.901338869717E-2,(104[&rate=6.28580601952316E-4]:4.492424883224E-1,(139[&rate=6.28580601952316E-4]:4.865718468923E-1,(106[&rate=6.28580601952316E-4]:2.015547809988E-1,111[&rate=6.28580601952316E-4]:2.179931371631E-1)[&rate=6.28580601952316E-4]:9.323624397581E-2)[&rate=6.28580601952316E-4]:1.544514633478E-1)[&rate=6.28580601952316E-4]:1.146243211403E-1)[&rate=6.28580601952316E-4]:1.258528803399E-1,116[&rate=6.28580601952316E-4]:6.294457171998E-1)[&rate=6.28580601952316E-4]:1.281256396635E-1,((115[&rate=6.28580601952316E-4]:5.896558012011E-1,(13[&rate=6.28580601952316E-4]:3.29036024301E-1,19[&rate=6.28580601952316E-4]:3.673921886846E-1)[&rate=6.28580601952316E-4]:3.42811557722E-1)[&rate=6.28580601952316E-4]:4.567744064237E-2,((((112[&rate=6.28580601952316E-4]:2.561580571227E-1,114[&rate=6.28580601952316E-4]:1.739662763009E-1)[&rate=6.28580601952316E-4]:1.034794108657E-1,107[&rate=6.28580601952316E-4]:3.377196597693E-1)[&rate=6.28580601952316E-4]:1.068650045281E-1,109[&rate=6.28580601952316E-4]:4.637627464892E-1)[&rate=6.28580601952316E-4]:3.383229913255E-2,108[&rate=6.28580601952316E-4]:4.756772374026E-1)[&rate=6.28580601952316E-4]:2.171902510163E-1)[&rate=6.28580601952316E-4]:1.222381150198E-1)[&rate=6.28580601952316E-4]:1.892778807681E-1,(((30[&rate=6.28580601952316E-4]:2.062339661749E-1,4[&rate=6.28580601952316E-4]:3.363122644884E-2)[&rate=6.28580601952316E-4]:6.182222952838E-1,((17[&rate=6.28580601952316E-4]:3.512397818378E-1,14[&rate=6.28580601952316E-4]:3.128836174541E-1)[&rate=6.28580601952316E-4]:3.198275946753E-1,(9[&rate=6.28580601952316E-4]:5.038969951333E-1,117[&rate=6.28580601952316E-4]:5.148558992429E-1)[&rate=6.28580601952316E-4]:1.205950389141E-1)[&rate=6.28580601952316E-4]:7.66765561785E-2)[&rate=6.28580601952316E-4]:3.381222014042E-2,((110[&rate=6.28580601952316E-4]:5.210164847988E-1,105[&rate=6.28580601952316E-4]:4.990986765797E-1)[&rate=6.28580601952316E-4]:1.449397315461E-1,113[&rate=6.28580601952316E-4]:6.714356683996E-1)[&rate=6.28580601952316E-4]:7.176432004871E-2)[&rate=6.28580601952316E-4]:2.858410300049E-1)[&rate=6.28580601952316E-4]:2.379691800917E-1,(142[&rate=6.28580601952316E-4]:5.678865433417E-1,((141[&rate=6.28580601952316E-4]:7.448939147154E-2,145[&rate=6.28580601952316E-4]:7.722911749913E-2)[&rate=6.28580601952316E-4]:3.147907111402E-1,144[&rate=6.28580601952316E-4]:3.865403765843E-1)[&rate=6.28580601952316E-4]:1.758667147024E-1)[&rate=6.28580601952316E-4]:8.717263949295E-1)[&rate=6.28580601952316E-4]:6.472470175136E-4)[&rate=6.28580601952316E-4]:1.339499206802E-1,((3[&rate=6.28580601952316E-4]:7.38335420551E-1,(((((91[&rate=6.28580601952316E-4]:1.164321019273E-1,90[&rate=6.28580601952316E-4]:1.164321019273E-1)[&rate=6.28580601952316E-4]:3.780278013415E-2,92[&rate=6.28580601952316E-4]:1.542348820614E-1)[&rate=6.28580601952316E-4]:7.69662658622E-2,87[&rate=6.28580601952316E-4]:2.175025177866E-1)[&rate=6.28580601952316E-4]:1.07927905144E-2,((83[&rate=6.28580601952316E-4]:3.385853184833E-2,93[&rate=6.28580601952316E-4]:4.755716198535E-2)[&rate=6.28580601952316E-4]:1.227142346546E-1,(86[&rate=6.28580601952316E-4]:1.455673814178E-1,(85[&rate=6.28580601952316E-4]:9.977640874628E-2,84[&rate=6.28580601952316E-4]:9.977640874628E-2)[&rate=6.28580601952316E-4]:4.57909726715E-2)[&rate=6.28580601952316E-4]:1.100538508512E-2)[&rate=6.28580601952316E-4]:7.17225417981E-2)[&rate=6.28580601952316E-4]:1.658705496785E-1,(88[&rate=6.28580601952316E-4]:9.860492900871E-2,89[&rate=6.28580601952316E-4]:1.123035591457E-1)[&rate=6.28580601952316E-4]:2.955609289707E-1)[&rate=6.28580601952316E-4]:8.838955899687E-1)[&rate=6.28580601952316E-4]:1.487941983376E-1,((6[&rate=6.28580601952316E-4]:5.4396869383E-1,18[&rate=6.28580601952316E-4]:6.069823924602E-1)[&rate=6.28580601952316E-4]:1.605212131395E-1,(10[&rate=6.28580601952316E-4]:3.95743779911E-1,15[&rate=6.28580601952316E-4]:4.340999442944E-1)[&rate=6.28580601952316E-4]:3.251844832229E-1)[&rate=6.28580601952316E-4]:2.346945064396E-1)[&rate=6.28580601952316E-4]:4.377654185871E-1)[&rate=6.28580601952316E-4]:3.254743598553E-1)[&rate=6.28580601952316E-4]:8.465924705877E-1,(((7[&rate=6.28580601952316E-4]:2.433037782742E-1,8[&rate=6.28580601952316E-4]:2.433037782742E-1)[&rate=6.28580601952316E-4]:4.477284610707E-1,26[&rate=6.28580601952316E-4]:7.978815544134E-1)[&rate=6.28580601952316E-4]:1.371443880185E-1,((31[&rate=6.28580601952316E-4]:6.522623207149E-1,2[&rate=6.28580601952316E-4]:4.248650604409E-1)[&rate=6.28580601952316E-4]:2.087167393723E-1,(22[&rate=6.28580601952316E-4]:3.222774928324E-1,27[&rate=6.28580601952316E-4]:3.387158489968E-1)[&rate=6.28580601952316E-4]:4.839070467068E-1)[&rate=6.28580601952316E-4]:1.17882498783E-1)[&rate=6.28580601952316E-4]:1.726319487131E0)[&rate=6.28580601952316E-4]:2.59367959888E-2)[&rate=6.28580601952316E-4]:3.169878481557E-2,(((147[&rate=6.28580601952316E-4]:4.870049853599E-1,16[&rate=6.28580601952316E-4]:2.515120862297E0)[&rate=6.28580601952316E-4]:2.246145334422E-2,39[&rate=6.28580601952316E-4]:4.520893895238E-1)[&rate=6.28580601952316E-4]:4.627739627865E-2,(40[&rate=6.28580601952316E-4]:3.675288610745E-1,97[&rate=6.28580601952316E-4]:2.964906097083E-1)[&rate=6.28580601952316E-4]:1.30837924728E-1)[&rate=6.28580601952316E-4]:8.032677789935E-2)[&rate=6.28580601952316E-4]:2.703138593829E-2)[&rate=6.28580601952316E-4]:2.669547636599E-1)[&rate=6.28580601952316E-4]:1.172967406493E-1,(((35[&rate=6.28580601952316E-4]:1.458869363873E-2,(36[&rate=6.28580601952316E-4]:3.128925390281E-2,127[&rate=6.28580601952316E-4]:2.551837199108E0)[&rate=6.28580601952316E-4]:2.987478220168E-2)[&rate=6.28580601952316E-4]:1.877653186033E-3,(((128[&rate=6.28580601952316E-4]:1.311769518355E0,((((131[&rate=6.28580601952316E-4]:7.377007678138E-2,130[&rate=6.28580601952316E-4]:7.103035075402E-2)[&rate=6.28580601952316E-4]:3.275323411312E-2,(129[&rate=6.28580601952316E-4]:4.533887612669E-2,132[&rate=6.28580601952316E-4]:4.807860215405E-2)[&rate=6.28580601952316E-4]:5.844470874046E-2)[&rate=6.28580601952316E-4]:4.01443965818E-1,118[&rate=6.28580601952316E-4]:6.422138520551E-1)[&rate=6.28580601952316E-4]:1.34403176252E-1,69[&rate=6.28580601952316E-4]:7.875759324168E-1)[&rate=6.28580601952316E-4]:6.748785174453E-1)[&rate=6.28580601952316E-4]:1.778806305607E-2,(((65[&rate=6.28580601952316E-4]:3.305009392493E-1,(60[&rate=6.28580601952316E-4]:7.412914008535E-3,64[&rate=6.28580601952316E-4]:1.580978455152E-1)[&rate=6.28580601952316E-4]:3.230880252408E-1)[&rate=6.28580601952316E-4]:1.787162243426E-2,62[&rate=6.28580601952316E-4]:5.401533836014E-1)[&rate=6.28580601952316E-4]:2.230585567636E-1,(61[&rate=6.28580601952316E-4]:2.343905089075E-1,63[&rate=6.28580601952316E-4]:1.932946184965E-1)[&rate=6.28580601952316E-4]:5.288214314574E-1)[&rate=6.28580601952316E-4]:7.060716684435E-1)[&rate=6.28580601952316E-4]:2.08206730653E-1,(45[&rate=6.28580601952316E-4]:6.220100008837E-1,(((43[&rate=6.28580601952316E-4]:4.036703548045E-1,46[&rate=6.28580601952316E-4]:4.036703548045E-1)[&rate=6.28580601952316E-4]:8.747548094673E-2,(41[&rate=6.28580601952316E-4]:3.881840307401E-1,(48[&rate=6.28580601952316E-4]:1.426916673277E-1,42[&rate=6.28580601952316E-4]:1.044403012075E-1)[&rate=6.28580601952316E-4]:2.892082104068E-1)[&rate=6.28580601952316E-4]:4.831699626816E-2)[&rate=6.28580601952316E-4]:9.614045013247E-2,(((47[&rate=6.28580601952316E-4]:4.7784312125E-1,(49[&rate=6.28580601952316E-4]:3.737822344026E-1,50[&rate=6.28580601952316E-4]:3.737822344026E-1)[&rate=6.28580601952316E-4]:7.127400160165E-2)[&rate=6.28580601952316E-4]:2.834421651379E-2,44[&rate=6.28580601952316E-4]:5.007228568895E-1)[&rate=6.28580601952316E-4]:3.007074477333E-3,51[&rate=6.28580601952316E-4]:4.818720078696E-1)[&rate=6.28580601952316E-4]:7.80918736426E-2)[&rate=6.28580601952316E-4]:4.292043631135E-2)[&rate=6.28580601952316E-4]:1.423580988891E-1)[&rate=6.28580601952316E-4]:7.469158048373E-3)[&rate=6.28580601952316E-4]:2.805363715362E-2,121[&rate=6.28580601952316E-4]:2.170547381239E0)[&rate=6.28580601952316E-4]:2.747850125264E-1)[&rate=6.28580601952316E-4]:3.754731946182E-1,(((((56[&rate=6.28580601952316E-4]:2.811205503372E-1,55[&rate=6.28580601952316E-4]:2.811205503372E-1)[&rate=6.28580601952316E-4]:4.546628168389E-2,(58[&rate=6.28580601952316E-4]:3.19971881684E-1,(57[&rate=6.28580601952316E-4]:2.052758536985E-1,(54[&rate=6.28580601952316E-4]:2.830739978251E-2,37[&rate=6.28580601952316E-4]:1.048101320229E-1)[&rate=6.28580601952316E-4]:1.359848473586E-1)[&rate=6.28580601952316E-4]:9.830258536259E-2)[&rate=6.28580601952316E-4]:3.393735470876E-2)[&rate=6.28580601952316E-4]:5.11118512104E-2,59[&rate=6.28580601952316E-4]:3.858954045431E-1)[&rate=6.28580601952316E-4]:2.248966194051E-1,68[&rate=6.28580601952316E-4]:5.616116960793E-1)[&rate=6.28580601952316E-4]:2.078650583264E-1,(125[&rate=6.28580601952316E-4]:7.377070560049E-1,(53[&rate=6.28580601952316E-4]:6.936556233609E-1,((((134[&rate=6.28580601952316E-4]:5.176740252221E-1,137[&rate=6.28580601952316E-4]:5.889069019343E-1)[&rate=6.28580601952316E-4]:6.227446885589E-2,133[&rate=6.28580601952316E-4]:6.100854803791E-1)[&rate=6.28580601952316E-4]:7.974336753746E-1,(((5[&rate=6.28580601952316E-4]:2.390464381162E-2,12[&rate=6.28580601952316E-4]:6.226080819507E-2)[&rate=6.28580601952316E-4]:3.822745638155E-1,29[&rate=6.28580601952316E-4]:5.513846870791E-1)[&rate=6.28580601952316E-4]:3.829683672649E-1,103[&rate=6.28580601952316E-4]:7.014763420153E-1)[&rate=6.28580601952316E-4]:1.596453772643E0)[&rate=6.28580601952316E-4]:2.50962769921E-2,((((73[&rate=6.28580601952316E-4]:5.055452271249E-1,(71[&rate=6.28580601952316E-4]:4.321027087659E-1,77[&rate=6.28580601952316E-4]:4.951164073961E-1)[&rate=6.28580601952316E-4]:4.949367674142E-3)[&rate=6.28580601952316E-4]:1.85226306302E-1,((((72[&rate=6.28580601952316E-4]:5.296918983821E-2,78[&rate=6.28580601952316E-4]:7.488699805752E-2)[&rate=6.28580601952316E-4]:4.05191318168E-1,82[&rate=6.28580601952316E-4]:4.882974943076E-1)[&rate=6.28580601952316E-4]:1.882847376622E-2,79[&rate=6.28580601952316E-4]:4.989067899918E-1)[&rate=6.28580601952316E-4]:1.474988208378E-1,(80[&rate=6.28580601952316E-4]:4.684294997096E-2,81[&rate=6.28580601952316E-4]:4.684294997096E-2)[&rate=6.28580601952316E-4]:5.913434827763E-1)[&rate=6.28580601952316E-4]:3.270032186497E-3)[&rate=6.28580601952316E-4]:1.08568265934E-1,(((76[&rate=6.28580601952316E-4]:5.0680561494E-1,70[&rate=6.28580601952316E-4]:4.684494505565E-1)[&rate=6.28580601952316E-4]:5.652487912662E-3,74[&rate=6.28580601952316E-4]:5.124581028526E-1)[&rate=6.28580601952316E-4]:1.606792604961E-1,75[&rate=6.28580601952316E-4]:6.731373633487E-1)[&rate=6.28580601952316E-4]:1.262024360122E-1)[&rate=6.28580601952316E-4]:5.89002851284E-1,52[&rate=6.28580601952316E-4]:6.500763133442E-1)[&rate=6.28580601952316E-4]:8.656343744813E-3)[&rate=6.28580601952316E-4]:4.311968758326E-2)[&rate=6.28580601952316E-4]:2.544339463052E-1)[&rate=6.28580601952316E-4]:1.984363650675E-1)[&rate=6.28580601952316E-4]:4.730220744896E-1)[&rate=6.28580601952316E-4]:2.016720774534E-2,((66[&rate=6.28580601952316E-4]:2.676368642438E-1,((119[&rate=6.28580601952316E-4]:1.735584479876E0,126[&rate=6.28580601952316E-4]:9.498819572325E-1)[&rate=6.28580601952316E-4]:4.185012430202E-2,(((138[&rate=6.28580601952316E-4]:2.900513321722E-1,136[&rate=6.28580601952316E-4]:1.58544482857E-1)[&rate=6.28580601952316E-4]:4.860982091079E-1,135[&rate=6.28580601952316E-4]:5.7614954128E-1)[&rate=6.28580601952316E-4]:6.151178799171E-2,120[&rate=6.28580601952316E-4]:8.897161237923E-1)[&rate=6.28580601952316E-4]:7.918280694272E-1)[&rate=6.28580601952316E-4]:5.230789723943E-1)[&rate=6.28580601952316E-4]:5.116448043583E-2,(67[&rate=6.28580601952316E-4]:2.718710481665E-1,(124[&rate=6.28580601952316E-4]:3.391716535404E-1,(122[&rate=6.28580601952316E-4]:2.775551298862E-1,123[&rate=6.28580601952316E-4]:2.775551298862E-1)[&rate=6.28580601952316E-4]:6.434876409131E-2)[&rate=6.28580601952316E-4]:4.312397045297E-1)[&rate=6.28580601952316E-4]:4.693029651314E-2)[&rate=6.28580601952316E-4]:3.961440541886E-1)[&rate=6.28580601952316E-4]:1.682338849184E-1,34[&rate=6.28580601952316E-4]:2.016558515658E-2)[&rate=6.28580601952316E-4]:5.006505863228E-3,(32[&rate=6.28580601952316E-4]:2.895904729493E-3,33[&rate=6.28580601952316E-4]:8.375356784208E-3)[&rate=6.28580601952316E-4]:3.583780712235E-4);
tree STATE_75440000 [&joint=-20915.455399971142,lnP=-20915.455399971142] = [&R] ((((66[&rate=5.575794004919918E-4]:2.496550239329E-1,(((((138[&rate=5.575794004919918E-4]:3.75868464196E-1,136[&rate=5.575794004919918E-4]:2.443616148808E-1)[&rate=5.575794004919918E-4]:3.199828603623E-1,135[&rate=5.575794004919918E-4]:4.958513245582E-1)[&rate=5.575794004919918E-4]:9.098988840221E-1,126[&rate=5.575794004919918E-4]:9.67992891416E-1)[&rate=5.575794004919918E-4]:3.54291540111E-2,120[&rate=5.575794004919918E-4]:1.693234157112E0)[&rate=5.575794004919918E-4]:1.240524033344E-2,119[&rate=5.575794004919918E-4]:1.801529808404E0)[&rate=5.575794004919918E-4]:4.810019278573E-1)[&rate=5.575794004919918E-4]:9.640087870886E-2,(67[&rate=5.575794004919918E-4]:2.462109206014E-1,(122[&rate=5.575794004919918E-4]:2.79481574852E-1,(124[&rate=5.575794004919918E-4]:1.736114620533E-1,123[&rate=5.575794004919918E-4]:1.763437024904E-1)[&rate=5.575794004919918E-4]:1.031378723616E-1)[&rate=5.575794004919918E-4]:4.680018960901E-1)[&rate=5.575794004919918E-4]:9.984498204032E-2)[&rate=5.575794004919918E-4]:5.333075729241E-1,34[&rate=5.575794004919918E-4]:1.634977693572E-2)[&rate=5.575794004919918E-4]:1.027994303849E-1,(33[&rate=5.575794004919918E-4]:2.384090160663E-2,((((38[&rate=5.575794004919918E-4]:6.68981371803E-1,((((95[&rate=5.575794004919918E-4]:5.836533278931E-1,(94[&rate=5.575794004919918E-4]:4.137577127828E-1,100[&rate=5.575794004919918E-4]:4.137577127828E-1)[&rate=5.575794004919918E-4]:8.519616155824E-2)[&rate=5.575794004919918E-4]:5.161304612784E-2,(96[&rate=5.575794004919918E-4]:4.700666107766E-1,99[&rate=5.575794004919918E-4]:5.055857364594E-1)[&rate=5.575794004919918E-4]:1.4060959931E-1)[&rate=5.575794004919918E-4]:1.36042916475E-2,98[&rate=5.575794004919918E-4]:6.379417039197E-1)[&rate=5.575794004919918E-4]:1.762159277035E-1,((147[&rate=5.575794004919918E-4]:5.136223607181E-1,(2[&rate=5.575794004919918E-4]:7.914553251719E-1,((((7[&rate=5.575794004919918E-4]:3.219093757628E-1,8[&rate=5.575794004919918E-4]:3.219093757628E-1)[&rate=5.575794004919918E-4]:2.327751446801E-1,26[&rate=5.575794004919918E-4]:6.615338355114E-1)[&rate=5.575794004919918E-4]:1.002831685679E-1,31[&rate=5.575794004919918E-4]:8.056526205177E-1)[&rate=5.575794004919918E-4]:1.254632567574E-3,(22[&rate=5.575794004919918E-4]:4.763492992213E-1,27[&rate=5.575794004919918E-4]:4.927876553857E-1)[&rate=5.575794004919918E-4]:2.757634333159E-1)[&rate=5.575794004919918E-4]:2.119453323606E-1)[&rate=5.575794004919918E-4]:1.621515789195E0)[&rate=5.575794004919918E-4]:1.586775806893E-2,((146[&rate=5.575794004919918E-4]:5.741364926181E-1,(39[&rate=5.575794004919918E-4]:4.410075097155E-1,97[&rate=5.575794004919918E-4]:3.699692583493E-1)[&rate=5.575794004919918E-4]:1.291040366762E-2)[&rate=5.575794004919918E-4]:1.138101123201E-2,(40[&rate=5.575794004919918E-4]:4.440661829101E-1,(16[&rate=5.575794004919918E-4]:2.44935420415E0,(101[&rate=5.575794004919918E-4]:4.823546244895E-1,((((24[&rate=5.575794004919918E-4]:9.367249758877E-1,((28[&rate=5.575794004919918E-4]:6.55992391296E-1,21[&rate=5.575794004919918E-4]:6.313348570496E-1)[&rate=5.575794004919918E-4]:2.203389876802E-1,1[&rate=5.575794004919918E-4]:9.00300091133E-2)[&rate=5.575794004919918E-4]:6.587304896616E-2)[&rate=5.575794004919918E-4]:2.91188997152E-1,(((23[&rate=5.575794004919918E-4]:6.150666307325E-1,(25[&rate=5.575794004919918E-4]:5.947602649213E-1,20[&rate=5.575794004919918E-4]:5.755821827296E-1)[&rate=5.575794004919918E-4]:3.126526992082E-2)[&rate=5.575794004919918E-4]:2.627791112612E-1,(11[&rate=5.575794004919918E-4]:5.924631726208E-1,140[&rate=5.575794004919918E-4]:5.732850904291E-1)[&rate=5.575794004919918E-4]:2.004510625236E-1)[&rate=5.575794004919918E-4]:3.305214110335E-1,102[&rate=5.575794004919918E-4]:5.768222152039E-2)[&rate=5.575794004919918E-4]:8.587915902939E-3)[&rate=5.575794004919918E-4]:8.393269581031E-2,((142[&rate=5.575794004919918E-4]:3.857693367524E-1,((145[&rate=5.575794004919918E-4]:1.103472384268E-1,144[&rate=5.575794004919918E-4]:1.048677863718E-1)[&rate=5.575794004919918E-4]:2.255346863079E-3,141[&rate=5.575794004919918E-4]:1.098628592623E-1)[&rate=5.575794004919918E-4]:2.731667514625E-1)[&rate=5.575794004919918E-4]:8.806899692753E-1,((((148[&rate=5.575794004919918E-4]:4.349550457823E-1,143[&rate=5.575794004919918E-4]:4.32215319755E-1)[&rate=5.575794004919918E-4]:3.882306994511E-1,(116[&rate=5.575794004919918E-4]:5.060465605283E-1,(104[&rate=5.575794004919918E-4]:4.703798231831E-1,((106[&rate=5.575794004919918E-4]:4.567585495907E-1,111[&rate=5.575794004919918E-4]:4.731969057551E-1)[&rate=5.575794004919918E-4]:1.239914011921E-2,139[&rate=5.575794004919918E-4]:6.609385116277E-1)[&rate=5.575794004919918E-4]:1.222133473145E-3)[&rate=5.575794004919918E-4]:9.594070994803E-2)[&rate=5.575794004919918E-4]:2.787830203214E-1)[&rate=5.575794004919918E-4]:5.140524990138E-2,(((108[&rate=5.575794004919918E-4]:4.912964689512E-1,107[&rate=5.575794004919918E-4]:4.940361949786E-1)[&rate=5.575794004919918E-4]:6.505579814304E-2,(109[&rate=5.575794004919918E-4]:5.003033369721E-1,(112[&rate=5.575794004919918E-4]:4.090947791848E-1,114[&rate=5.575794004919918E-4]:3.26902998363E-1)[&rate=5.575794004919918E-4]:9.39482838146E-2)[&rate=5.575794004919918E-4]:7.79667383413E-2)[&rate=5.575794004919918E-4]:2.477725485264E-1,(115[&rate=5.575794004919918E-4]:7.333143752547E-1,(13[&rate=5.575794004919918E-4]:3.751364712191E-1,19[&rate=5.575794004919918E-4]:4.134926356028E-1)[&rate=5.575794004919918E-4]:4.403696848574E-1)[&rate=5.575794004919918E-4]:1.32761937906E-2)[&rate=5.575794004919918E-4]:8.96442617058E-2)[&rate=5.575794004919918E-4]:1.254761231322E-1,(((17[&rate=5.575794004919918E-4]:5.456296840593E-1,14[&rate=5.575794004919918E-4]:5.072735196756E-1)[&rate=5.575794004919918E-4]:2.921586352831E-1,((9[&rate=5.575794004919918E-4]:5.937667913246E-1,(30[&rate=5.575794004919918E-4]:3.368398353756E-1,4[&rate=5.575794004919918E-4]:1.642370956496E-1)[&rate=5.575794004919918E-4]:3.802146271819E-1)[&rate=5.575794004919918E-4]:1.58967503562E-1,117[&rate=5.575794004919918E-4]:7.636931989963E-1)[&rate=5.575794004919918E-4]:3.847868199008E-2)[&rate=5.575794004919918E-4]:6.421379797617E-2,((110[&rate=5.575794004919918E-4]:4.705682122493E-1,105[&rate=5.575794004919918E-4]:4.486504040302E-1)[&rate=5.575794004919918E-4]:3.622212135108E-1,113[&rate=5.575794004919918E-4]:8.382688778148E-1)[&rate=5.575794004919918E-4]:2.537707512016E-2)[&rate=5.575794004919918E-4]:1.802567817702E-1)[&rate=5.575794004919918E-4]:4.995383159636E-2)[&rate=5.575794004919918E-4]:1.303188696717E-1)[&rate=5.575794004919918E-4]:4.269363936325E-2,((((18[&rate=5.575794004919918E-4]:5.145826852032E-1,6[&rate=5.575794004919918E-4]:4.515689865731E-1)[&rate=5.575794004919918E-4]:2.959744107006E-2,(10[&rate=5.575794004919918E-4]:4.32430813391E-1,15[&rate=5.575794004919918E-4]:4.707869777744E-1)[&rate=5.575794004919918E-4]:6.517397041655E-2)[&rate=5.575794004919918E-4]:1.861240816882E-2,(((((84[&rate=5.575794004919918E-4]:1.77614123942E-1,(93[&rate=5.575794004919918E-4]:1.722295966039E-1,(83[&rate=5.575794004919918E-4]:1.512273056298E-1,85[&rate=5.575794004919918E-4]:1.512273056298E-1)[&rate=5.575794004919918E-4]:7.30366083708E-3)[&rate=5.575794004919918E-4]:1.908315747516E-2)[&rate=5.575794004919918E-4]:5.959450802792E-3,86[&rate=5.575794004919918E-4]:1.835735747448E-1)[&rate=5.575794004919918E-4]:4.378215554266E-2,((91[&rate=5.575794004919918E-4]:1.182481930843E-1,90[&rate=5.575794004919918E-4]:1.182481930843E-1)[&rate=5.575794004919918E-4]:4.791902903093E-2,92[&rate=5.575794004919918E-4]:1.661672221152E-1)[&rate=5.575794004919918E-4]:7.488713830924E-2)[&rate=5.575794004919918E-4]:1.181129587304E-2,87[&rate=5.575794004919918E-4]:2.391670261605E-1)[&rate=5.575794004919918E-4]:8.047419018152E-2,(88[&rate=5.575794004919918E-4]:7.59218906288E-2,89[&rate=5.575794004919918E-4]:8.962052076581E-2)[&rate=5.575794004919918E-4]:2.437193257132E-1)[&rate=5.575794004919918E-4]:6.678088523466E-1)[&rate=5.575794004919918E-4]:5.237350985549E-2,3[&rate=5.575794004919918E-4]:5.00097551147E-1)[&rate=5.575794004919918E-4]:6.900591954226E-1)[&rate=5.575794004919918E-4]:2.949376039476E-1)[&rate=5.575794004919918E-4]:8.546708125374E-1)[&rate=5.575794004919918E-4]:8.020490487701E-2)[&rate=5.575794004919918E-4]:2.123274170502E-2)[&rate=5.575794004919918E-4]:6.814144991599E-3)[&rate=5.575794004919918E-4]:2.136292614702E-1)[&rate=5.575794004919918E-4]:5.154505165516E-2)[&rate=5.575794004919918E-4]:3.472997904025E-1,(35[&rate=5.575794004919918E-4]:5.05864497739E-2,(121[&rate=5.575794004919918E-4]:2.169275794341E0,((((((69[&rate=5.575794004919918E-4]:5.927100483825E-1,118[&rate=5.575794004919918E-4]:5.817511442728E-1)[&rate=5.575794004919918E-4]:1.260277224446E-1,((131[&rate=5.575794004919918E-4]:9.07226162886E-2,130[&rate=5.575794004919918E-4]:8.798289026124E-2)[&rate=5.575794004919918E-4]:1.990293558803E-1,(132[&rate=5.575794004919918E-4]:2.407251480471E-1,129[&rate=5.575794004919918E-4]:2.379854220197E-1)[&rate=5.575794004919918E-4]:4.90268241218E-2)[&rate=5.575794004919918E-4]:2.83780319206E-1)[&rate=5.575794004919918E-4]:6.68632449414E-1,128[&rate=5.575794004919918E-4]:1.236685288734E0)[&rate=5.575794004919918E-4]:1.44894810319E-2,((65[&rate=5.575794004919918E-4]:3.348551435591E-1,((64[&rate=5.575794004919918E-4]:4.636295508036E-1,60[&rate=5.575794004919918E-4]:3.129446192969E-1)[&rate=5.575794004919918E-4]:2.638187591452E-3,62[&rate=5.575794004919918E-4]:5.073636288061E-1)[&rate=5.575794004919918E-4]:1.927233667075E-2)[&rate=5.575794004919918E-4]:2.624135900717E-1,(61[&rate=5.575794004919918E-4]:1.823757711077E-1,63[&rate=5.575794004919918E-4]:1.412798806967E-1)[&rate=5.575794004919918E-4]:6.066737844408E-1)[&rate=5.575794004919918E-4]:6.018512416148E-1)[&rate=5.575794004919918E-4]:1.82484742389E-1,(45[&rate=5.575794004919918E-4]:5.798520701935E-1,((((51[&rate=5.575794004919918E-4]:4.347396873352E-1,44[&rate=5.575794004919918E-4]:4.565976108324E-1)[&rate=5.575794004919918E-4]:5.696786983097E-2,(49[&rate=5.575794004919918E-4]:4.180287849876E-1,50[&rate=5.575794004919918E-4]:4.180287849876E-1)[&rate=5.575794004919918E-4]:6.821429130425E-2)[&rate=5.575794004919918E-4]:1.500551856066E-2,47[&rate=5.575794004919918E-4]:5.340354800983E-1)[&rate=5.575794004919918E-4]:1.641902117538E-2,(43[&rate=5.575794004919918E-4]:5.290070587907E-1,(46[&rate=5.575794004919918E-4]:5.255446781481E-1,((48[&rate=5.575794004919918E-4]:2.97278293263E-1,41[&rate=5.575794004919918E-4]:2.535624462685E-1)[&rate=5.575794004919918E-4]:1.427914653668E-1,42[&rate=5.575794004919918E-4]:4.018183925096E-1)[&rate=5.575794004919918E-4]:7.454595776972E-2)[&rate=5.575794004919918E-4]:3.462380642648E-3)[&rate=5.575794004919918E-4]:2.144744248294E-2)[&rate=5.575794004919918E-4]:3.75942902312E-2)[&rate=5.575794004919918E-4]:8.041122967022E-2)[&rate=5.575794004919918E-4]:8.498608010457E-2,(36[&rate=5.575794004919918E-4]:3.346853305662E-2,127[&rate=5.575794004919918E-4]:2.554016478262E0)[&rate=5.575794004919918E-4]:2.985278381074E-3)[&rate=5.575794004919918E-4]:5.336992810905E-2)[&rate=5.575794004919918E-4]:7.338052692915E-3)[&rate=5.575794004919918E-4]:3.633292659161E-1)[&rate=5.575794004919918E-4]:4.051616125892E-1,(((((37[&rate=5.575794004919918E-4]:3.333575140853E-1,(54[&rate=5.575794004919918E-4]:2.426677812111E-1,57[&rate=5.575794004919918E-4]:2.836513877685E-1)[&rate=5.575794004919918E-4]:1.418700063373E-2)[&rate=5.575794004919918E-4]:3.065828283426E-4,(58[&rate=5.575794004919918E-4]:3.015145513267E-1,(56[&rate=5.575794004919918E-4]:2.652244886682E-1,55[&rate=5.575794004919918E-4]:2.652244886682E-1)[&rate=5.575794004919918E-4]:8.967658286713E-3)[&rate=5.575794004919918E-4]:1.302386252687E-2)[&rate=5.575794004919918E-4]:4.600685123525E-2,59[&rate=5.575794004919918E-4]:3.414195820287E-1)[&rate=5.575794004919918E-4]:3.20331297135E-1,68[&rate=5.575794004919918E-4]:6.125705512948E-1)[&rate=5.575794004919918E-4]:7.341350727748E-1,(125[&rate=5.575794004919918E-4]:8.167615503332E-1,((((((73[&rate=5.575794004919918E-4]:5.128370811156E-1,(80[&rate=5.575794004919918E-4]:4.209154246232E-2,81[&rate=5.575794004919918E-4]:4.209154246232E-2)[&rate=5.575794004919918E-4]:4.214304701602E-1)[&rate=5.575794004919918E-4]:5.789593817472E-2,((82[&rate=5.575794004919918E-4]:3.656321723895E-1,(79[&rate=5.575794004919918E-4]:1.199664039531E-1,71[&rate=5.575794004919918E-4]:9.256914367904E-2)[&rate=5.575794004919918E-4]:2.374465903544E-1)[&rate=5.575794004919918E-4]:9.28029537046E-2,(78[&rate=5.575794004919918E-4]:2.197086174365E-1,72[&rate=5.575794004919918E-4]:1.977908092172E-1)[&rate=5.575794004919918E-4]:2.305073305756E-1)[&rate=5.575794004919918E-4]:7.942118086745E-2)[&rate=5.575794004919918E-4]:1.11092104619E-2,77[&rate=5.575794004919918E-4]:5.763627776975E-1)[&rate=5.575794004919918E-4]:1.102604574696E-1,((76[&rate=5.575794004919918E-4]:5.026097348293E-1,(74[&rate=5.575794004919918E-4]:5.007057050198E-1,70[&rate=5.575794004919918E-4]:4.623495406363E-1)[&rate=5.575794004919918E-4]:1.904029809499E-3)[&rate=5.575794004919918E-4]:5.49607020347E-2,75[&rate=5.575794004919918E-4]:5.57570436864E-1)[&rate=5.575794004919918E-4]:1.345322503578E-1)[&rate=5.575794004919918E-4]:7.750958241262E-1,(((137[&rate=5.575794004919918E-4]:5.801141001595E-1,133[&rate=5.575794004919918E-4]:5.390182097485E-1)[&rate=5.575794004919918E-4]:1.877475284253E-2,134[&rate=5.575794004919918E-4]:5.276559762898E-1)[&rate=5.575794004919918E-4]:9.04594885041E-1,((((5[&rate=5.575794004919918E-4]:3.500529762303E-1,12[&rate=5.575794004919918E-4]:3.884091406138E-1)[&rate=5.575794004919918E-4]:1.859699274881E-1,29[&rate=5.575794004919918E-4]:6.812283831705E-1)[&rate=5.575794004919918E-4]:2.009664659456E-1,103[&rate=5.575794004919918E-4]:6.493181367872E-1)[&rate=5.575794004919918E-4]:1.661110315256E0,52[&rate=5.575794004919918E-4]:6.461347174825E-1)[&rate=5.575794004919918E-4]:4.23703544926E-2)[&rate=5.575794004919918E-4]:4.042710207219E-2)[&rate=5.575794004919918E-4]:1.763934765635E-2,53[&rate=5.575794004919918E-4]:7.383748003923E-1)[&rate=5.575794004919918E-4]:2.887692636022E-1)[&rate=5.575794004919918E-4]:6.96610740403E-1)[&rate=5.575794004919918E-4]:2.009234198194E-2)[&rate=5.575794004919918E-4]:7.217333825893E-2,32[&rate=5.575794004919918E-4]:6.319159688955E-3)[&rate=5.575794004919918E-4]:1.204228986296E-2)[&rate=5.575794004919918E-4]:7.886994954959E-2);
tree STATE_75450000 [&joint=-20944.369176593824,lnP=-20944.369176593824] = [&R] (((((66[&rate=5.965960205484117E-4]:3.137076155229E-1,(67[&rate=5.965960205484117E-4]:8.160825661323E-2,(124[&rate=5.965960205484117E-4]:3.098157257733E-1,(122[&rate=5.965960205484117E-4]:2.936146375957E-1,123[&rate=5.965960205484117E-4]:2.936146375957E-1)[&rate=5.965960205484117E-4]:1.893332861473E-2)[&rate=5.965960205484117E-4]:2.703328407435E-1)[&rate=5.965960205484117E-4]:2.320993589097E-1)[&rate=5.965960205484117E-4]:1.269422170281E-1,((119[&rate=5.965960205484117E-4]:1.011744185206E0,120[&rate=5.965960205484117E-4]:9.158537742476E-1)[&rate=5.965960205484117E-4]:9.317710497006E-1,(126[&rate=5.965960205484117E-4]:1.070314030498E0,((138[&rate=5.965960205484117E-4]:2.765953601052E-1,136[&rate=5.965960205484117E-4]:1.4508851079E-1)[&rate=5.965960205484117E-4]:5.537528366651E-1,135[&rate=5.965960205484117E-4]:6.303481967703E-1)[&rate=5.965960205484117E-4]:8.777231508924E-1)[&rate=5.965960205484117E-4]:8.74986817649E-2)[&rate=5.965960205484117E-4]:5.300113099728E-1)[&rate=5.965960205484117E-4]:4.309952900684E-1,34[&rate=5.965960205484117E-4]:8.631423989336E-3)[&rate=5.965960205484117E-4]:2.438602458591E-2,32[&rate=5.965960205484117E-4]:1.109964035616E-2)[&rate=5.965960205484117E-4]:7.255063619763E-3,((((38[&rate=5.965960205484117E-4]:6.394014829817E-1,((16[&rate=5.965960205484117E-4]:2.521567475255E0,147[&rate=5.965960205484117E-4]:4.934515983184E-1)[&rate=5.965960205484117E-4]:7.525426095042E-2,((39[&rate=5.965960205484117E-4]:4.406268757885E-1,97[&rate=5.965960205484117E-4]:3.695886244224E-1)[&rate=5.965960205484117E-4]:6.292223761846E-2,(((40[&rate=5.965960205484117E-4]:4.596137457189E-1,(146[&rate=5.965960205484117E-4]:5.723007745128E-1,(101[&rate=5.965960205484117E-4]:6.370355332253E-1,(((102[&rate=5.965960205484117E-4]:3.650067420773E-3,((1[&rate=5.965960205484117E-4]:9.663448606335E-2,((28[&rate=5.965960205484117E-4]:6.319204263512E-1,21[&rate=5.965960205484117E-4]:6.072628921048E-1)[&rate=5.965960205484117E-4]:1.241289302304E-1,24[&rate=5.965960205484117E-4]:7.505699045268E-1)[&rate=5.965960205484117E-4]:1.268864993447E-1)[&rate=5.965960205484117E-4]:2.760574338221E-1,((23[&rate=5.965960205484117E-4]:8.678665042216E-1,(25[&rate=5.965960205484117E-4]:6.673042568024E-1,20[&rate=5.965960205484117E-4]:6.481261746107E-1)[&rate=5.965960205484117E-4]:2.115211515289E-1)[&rate=5.965960205484117E-4]:6.43358858645E-2,(11[&rate=5.965960205484117E-4]:5.459115342948E-1,140[&rate=5.965960205484117E-4]:5.267334521031E-1)[&rate=5.965960205484117E-4]:3.013593489421E-1)[&rate=5.965960205484117E-4]:2.103525434979E-1)[&rate=5.965960205484117E-4]:1.178006534343E-2)[&rate=5.965960205484117E-4]:4.469664718766E-2,((((((148[&rate=5.965960205484117E-4]:3.990340041613E-1,143[&rate=5.965960205484117E-4]:3.96294278134E-1)[&rate=5.965960205484117E-4]:3.36008376719E-1,116[&rate=5.965960205484117E-4]:6.966862164967E-1)[&rate=5.965960205484117E-4]:1.991622812012E-2,(104[&rate=5.965960205484117E-4]:6.194281804605E-1,((106[&rate=5.965960205484117E-4]:1.892970433481E-1,111[&rate=5.965960205484117E-4]:2.057353995125E-1)[&rate=5.965960205484117E-4]:3.361350819488E-1,139[&rate=5.965960205484117E-4]:7.172129472147E-1)[&rate=5.965960205484117E-4]:9.399605516353E-2)[&rate=5.965960205484117E-4]:1.574482367591E-1)[&rate=5.965960205484117E-4]:2.084924602549E-1,(((13[&rate=5.965960205484117E-4]:5.958249759086E-1,19[&rate=5.965960205484117E-4]:6.341811402923E-1)[&rate=5.965960205484117E-4]:2.305871827837E-1,115[&rate=5.965960205484117E-4]:7.442203778704E-1)[&rate=5.965960205484117E-4]:1.117254983472E-1,(((112[&rate=5.965960205484117E-4]:2.273203916482E-1,114[&rate=5.965960205484117E-4]:1.451286108264E-1)[&rate=5.965960205484117E-4]:2.435676698654E-1,109[&rate=5.965960205484117E-4]:4.681483354863E-1)[&rate=5.965960205484117E-4]:1.960989118038E-1,(108[&rate=5.965960205484117E-4]:4.76218327546E-1,107[&rate=5.965960205484117E-4]:4.789580535733E-1)[&rate=5.965960205484117E-4]:1.66111111525E-1)[&rate=5.965960205484117E-4]:2.711506837221E-1)[&rate=5.965960205484117E-4]:6.9149028654E-2)[&rate=5.965960205484117E-4]:3.058824040973E-2,((((113[&rate=5.965960205484117E-4]:5.447000846602E-1,117[&rate=5.965960205484117E-4]:5.474398106878E-1)[&rate=5.965960205484117E-4]:8.921951131671E-2,110[&rate=5.965960205484117E-4]:6.284401439222E-1)[&rate=5.965960205484117E-4]:1.421471096937E-1,105[&rate=5.965960205484117E-4]:7.486694453968E-1)[&rate=5.965960205484117E-4]:9.662670500451E-2,((30[&rate=5.965960205484117E-4]:3.927454407825E-1,4[&rate=5.965960205484117E-4]:2.201427010564E-1)[&rate=5.965960205484117E-4]:3.148812471932E-1,(9[&rate=5.965960205484117E-4]:5.608270934618E-1,(17[&rate=5.965960205484117E-4]:2.690514656977E-1,14[&rate=5.965960205484117E-4]:2.30695301314E-1)[&rate=5.965960205484117E-4]:3.383509702298E-1)[&rate=5.965960205484117E-4]:2.351192328103E-2)[&rate=5.965960205484117E-4]:2.801352158502E-1)[&rate=5.965960205484117E-4]:1.651815154282E-1)[&rate=5.965960205484117E-4]:2.686230925918E-2,(142[&rate=5.965960205484117E-4]:4.528303790691E-1,((141[&rate=5.965960205484117E-4]:1.175617104791E-1,145[&rate=5.965960205484117E-4]:1.203014365066E-1)[&rate=5.965960205484117E-4]:3.88662464602E-2,144[&rate=5.965960205484117E-4]:1.536882309119E-1)[&rate=5.965960205484117E-4]:2.936626961023E-1)[&rate=5.965960205484117E-4]:7.845095960196E-1)[&rate=5.965960205484117E-4]:5.758208198555E-2)[&rate=5.965960205484117E-4]:7.25107979283E-2,((18[&rate=5.965960205484117E-4]:7.503883395935E-1,(6[&rate=5.965960205484117E-4]:6.103360412142E-1,(10[&rate=5.965960205484117E-4]:4.478058869691E-1,15[&rate=5.965960205484117E-4]:4.861620513526E-1)[&rate=5.965960205484117E-4]:1.789685104094E-1)[&rate=5.965960205484117E-4]:7.703859974913E-2)[&rate=5.965960205484117E-4]:1.876290648209E-1,(((((83[&rate=5.965960205484117E-4]:8.139987705101E-2,(93[&rate=5.965960205484117E-4]:9.401516803179E-2,(85[&rate=5.965960205484117E-4]:7.315367400585E-2,84[&rate=5.965960205484117E-4]:7.315367400585E-2)[&rate=5.965960205484117E-4]:7.162863888924E-3)[&rate=5.965960205484117E-4]:1.08333915623E-3)[&rate=5.965960205484117E-4]:5.747183108838E-3,86[&rate=5.965960205484117E-4]:8.714706015984E-2)[&rate=5.965960205484117E-4]:4.756118792097E-2,(((91[&rate=5.965960205484117E-4]:4.718358335849E-2,90[&rate=5.965960205484117E-4]:4.718358335849E-2)[&rate=5.965960205484117E-4]:6.532865569892E-2,92[&rate=5.965960205484117E-4]:1.125122390574E-1)[&rate=5.965960205484117E-4]:2.501685568468E-2,87[&rate=5.965960205484117E-4]:1.238304646051E-1)[&rate=5.965960205484117E-4]:1.087778347574E-2)[&rate=5.965960205484117E-4]:1.604799167908E-1,(88[&rate=5.965960205484117E-4]:8.312291135984E-2,89[&rate=5.965960205484117E-4]:9.682154149686E-2)[&rate=5.965960205484117E-4]:2.120652535118E-1)[&rate=5.965960205484117E-4]:8.756024647598E-1,3[&rate=5.965960205484117E-4]:6.310646022342E-1)[&rate=5.965960205484117E-4]:1.918843090295E-1)[&rate=5.965960205484117E-4]:2.951688752456E-1)[&rate=5.965960205484117E-4]:5.216574727435E-1)[&rate=5.965960205484117E-4]:7.882108210463E-1)[&rate=5.965960205484117E-4]:7.531550440983E-3)[&rate=5.965960205484117E-4]:1.226411603731E-2,(2[&rate=5.965960205484117E-4]:9.054906875416E-1,((22[&rate=5.965960205484117E-4]:4.166705848616E-1,27[&rate=5.965960205484117E-4]:4.33108941026E-1)[&rate=5.965960205484117E-4]:4.151340470581E-1,(31[&rate=5.965960205484117E-4]:8.162043094568E-1,((7[&rate=5.965960205484117E-4]:1.332295364727E-1,8[&rate=5.965960205484117E-4]:1.332295364727E-1)[&rate=5.965960205484117E-4]:3.269920740538E-1,26[&rate=5.965960205484117E-4]:5.67070925595E-1)[&rate=5.965960205484117E-4]:2.052977674234E-1)[&rate=5.965960205484117E-4]:7.039484301097E-2)[&rate=5.965960205484117E-4]:2.462887953479E-1)[&rate=5.965960205484117E-4]:1.523112977044E0)[&rate=5.965960205484117E-4]:2.244361692501E-2,(((96[&rate=5.965960205484117E-4]:4.90660751895E-1,99[&rate=5.965960205484117E-4]:5.261798775779E-1)[&rate=5.965960205484117E-4]:3.275250942465E-2,98[&rate=5.965960205484117E-4]:5.370744635053E-1)[&rate=5.965960205484117E-4]:1.836285923092E-2,(95[&rate=5.965960205484117E-4]:4.929666979361E-1,(94[&rate=5.965960205484117E-4]:3.361198008601E-1,100[&rate=5.965960205484117E-4]:3.361198008601E-1)[&rate=5.965960205484117E-4]:7.214744352401E-2)[&rate=5.965960205484117E-4]:7.339958654885E-2)[&rate=5.965960205484117E-4]:6.729945649125E-2)[&rate=5.965960205484117E-4]:9.227634725817E-3)[&rate=5.965960205484117E-4]:7.779696681472E-3)[&rate=5.965960205484117E-4]:1.963786838223E-1)[&rate=5.965960205484117E-4]:3.612794333831E-1,((((35[&rate=5.965960205484117E-4]:4.940843231224E-3,121[&rate=5.965960205484117E-4]:2.130968240491E0)[&rate=5.965960205484117E-4]:1.896839450544E-2,127[&rate=5.965960205484117E-4]:2.591032525408E0)[&rate=5.965960205484117E-4]:1.118098311842E-1,(((128[&rate=5.965960205484117E-4]:1.230004525364E0,((64[&rate=5.965960205484117E-4]:3.48504484009E-1,(60[&rate=5.965960205484117E-4]:1.798136717736E-1,(65[&rate=5.965960205484117E-4]:1.556852225011E-1,62[&rate=5.965960205484117E-4]:3.474660444189E-1)[&rate=5.965960205484117E-4]:2.41284492725E-2)[&rate=5.965960205484117E-4]:1.800588072869E-2)[&rate=5.965960205484117E-4]:2.192403259412E-1,(61[&rate=5.965960205484117E-4]:1.03679023087E-1,63[&rate=5.965960205484117E-4]:6.258313267599E-2)[&rate=5.965960205484117E-4]:5.051616772743E-1)[&rate=5.965960205484117E-4]:7.608898524E-1)[&rate=5.965960205484117E-4]:1.194396851619E-1,((118[&rate=5.965960205484117E-4]:6.609936606467E-1,69[&rate=5.965960205484117E-4]:6.719525647564E-1)[&rate=5.965960205484117E-4]:2.575203283142E-1,(((132[&rate=5.965960205484117E-4]:1.938080363552E-1,129[&rate=5.965960205484117E-4]:1.910683103278E-1)[&rate=5.965960205484117E-4]:1.510213700288E-1,130[&rate=5.965960205484117E-4]:3.420896803566E-1)[&rate=5.965960205484117E-4]:1.861397372144E-1,131[&rate=5.965960205484117E-4]:5.309691435983E-1)[&rate=5.965960205484117E-4]:2.5329827002E-1)[&rate=5.965960205484117E-4]:5.706562489624E-1)[&rate=5.965960205484117E-4]:2.065563191952E-1,(45[&rate=5.965960205484117E-4]:6.111738202167E-1,(((43[&rate=5.965960205484117E-4]:5.270896212271E-1,(41[&rate=5.965960205484117E-4]:3.981365961534E-1,(42[&rate=5.965960205484117E-4]:4.007717652496E-1,48[&rate=5.965960205484117E-4]:4.390231313698E-1)[&rate=5.965960205484117E-4]:2.829311778082E-3)[&rate=5.965960205484117E-4]:7.430821633072E-2)[&rate=5.965960205484117E-4]:5.983877119749E-3,46[&rate=5.965960205484117E-4]:5.330734983469E-1)[&rate=5.965960205484117E-4]:3.685587890971E-2,(47[&rate=5.965960205484117E-4]:5.463871868715E-1,(44[&rate=5.965960205484117E-4]:5.409027000792E-1,(51[&rate=5.965960205484117E-4]:5.008060384932E-1,(49[&rate=5.965960205484117E-4]:4.278968066608E-1,50[&rate=5.965960205484117E-4]:4.278968066608E-1)[&rate=5.965960205484117E-4]:6.744475095806E-2)[&rate=5.965960205484117E-4]:1.823873808883E-2)[&rate=5.965960205484117E-4]:2.000591800844E-5)[&rate=5.965960205484117E-4]:2.35421903851E-2)[&rate=5.965960205484117E-4]:4.944116427145E-2)[&rate=5.965960205484117E-4]:1.714304972132E-1)[&rate=5.965960205484117E-4]:1.084856624873E-1)[&rate=5.965960205484117E-4]:9.901646091883E-2,36[&rate=5.965960205484117E-4]:2.813108723054E-1)[&rate=5.965960205484117E-4]:1.635799400097E-1)[&rate=5.965960205484117E-4]:4.226002821189E-1,(((((54[&rate=5.965960205484117E-4]:2.474964669823E-1,(58[&rate=5.965960205484117E-4]:2.965037267555E-1,(56[&rate=5.965960205484117E-4]:2.148107304497E-1,55[&rate=5.965960205484117E-4]:2.148107304497E-1)[&rate=5.965960205484117E-4]:5.437059193406E-2)[&rate=5.965960205484117E-4]:8.369789407155E-3)[&rate=5.965960205484117E-4]:1.694700253704E-2,(37[&rate=5.965960205484117E-4]:3.183939002701E-1,57[&rate=5.965960205484117E-4]:2.82874774587E-1)[&rate=5.965960205484117E-4]:2.255230148976E-2)[&rate=5.965960205484117E-4]:8.939188799719E-2,59[&rate=5.965960205484117E-4]:3.920867236368E-1)[&rate=5.965960205484117E-4]:1.051598132518E-1,68[&rate=5.965960205484117E-4]:4.480662090197E-1)[&rate=5.965960205484117E-4]:7.956156805992E-1,(125[&rate=5.965960205484117E-4]:9.484487466727E-1,((((((5[&rate=5.965960205484117E-4]:2.157612220331E-1,12[&rate=5.965960205484117E-4]:2.541173864166E-1)[&rate=5.965960205484117E-4]:3.39830350722E-1,29[&rate=5.965960205484117E-4]:7.007970522071E-1)[&rate=5.965960205484117E-4]:1.308525263377E-1,103[&rate=5.965960205484117E-4]:5.98772866216E-1)[&rate=5.965960205484117E-4]:1.522761242737E0,(52[&rate=5.965960205484117E-4]:4.482010519371E-1,((134[&rate=5.965960205484117E-4]:3.814721819096E-1,137[&rate=5.965960205484117E-4]:4.527050586218E-1)[&rate=5.965960205484117E-4]:2.373617081665E-1,133[&rate=5.965960205484117E-4]:6.489708763772E-1)[&rate=5.965960205484117E-4]:5.731129512168E-1)[&rate=5.965960205484117E-4]:9.039322455132E-3)[&rate=5.965960205484117E-4]:2.357077709747E-1,((((77[&rate=5.965960205484117E-4]:5.599609201966E-1,(71[&rate=5.965960205484117E-4]:3.172417812892E-1,73[&rate=5.965960205484117E-4]:3.85734931974E-1)[&rate=5.965960205484117E-4]:1.797054402773E-1)[&rate=5.965960205484117E-4]:2.183736647641E-2,(80[&rate=5.965960205484117E-4]:3.025951616565E-2,81[&rate=5.965960205484117E-4]:3.025951616565E-2)[&rate=5.965960205484117E-4]:5.07703154069E-1)[&rate=5.965960205484117E-4]:2.051247679923E-2,(79[&rate=5.965960205484117E-4]:3.007207443465E-1,(82[&rate=5.965960205484117E-4]:2.530432898829E-1,(78[&rate=5.965960205484117E-4]:1.064278075331E-1,72[&rate=5.965960205484117E-4]:8.450999931382E-2)[&rate=5.965960205484117E-4]:1.383963042677E-1)[&rate=5.965960205484117E-4]:5.589663254561E-2)[&rate=5.965960205484117E-4]:2.659735807697E-1)[&rate=5.965960205484117E-4]:3.766845571719E-1,((70[&rate=5.965960205484117E-4]:5.679130873223E-1,(76[&rate=5.965960205484117E-4]:5.166746291649E-1,74[&rate=5.965960205484117E-4]:5.166746291649E-1)[&rate=5.965960205484117E-4]:8.959462254083E-2)[&rate=5.965960205484117E-4]:1.180623494626E-2,75[&rate=5.965960205484117E-4]:6.18075486652E-1)[&rate=5.965960205484117E-4]:3.663992860469E-1)[&rate=5.965960205484117E-4]:4.467397099688E-1)[&rate=5.965960205484117E-4]:2.407868552369E-2,53[&rate=5.965960205484117E-4]:7.088301095793E-1)[&rate=5.965960205484117E-4]:4.500011507546E-1)[&rate=5.965960205484117E-4]:4.61899809613E-1)[&rate=5.965960205484117E-4]:1.249545001216E-1)[&rate=5.965960205484117E-4]:6.543906125652E-2,33[&rate=5.965960205484117E-4]:6.902758430343E-3)[&rate=5.965960205484117E-4]:1.69313976003E-2);
tree STATE_75460000 [&joint=-20957.458641411795,lnP=-20957.458641411795] = [&R] ((((34[&rate=5.492402013243043E-4]:2.765637492362E-3,(((((((37[&rate=5.492402013243043E-4]:2.356770854305E-1,57[&rate=5.492402013243043E-4]:2.001579597474E-1)[&rate=5.492402013243043E-4]:1.836748629782E-2,(54[&rate=5.492402013243043E-4]:6.603056290403E-2,58[&rate=5.492402013243043E-4]:1.234076120844E-1)[&rate=5.492402013243043E-4]:1.115112765838E-1)[&rate=5.492402013243043E-4]:8.545750206355E-2,(56[&rate=5.492402013243043E-4]:2.230983277251E-1,55[&rate=5.492402013243043E-4]:2.230983277251E-1)[&rate=5.492402013243043E-4]:6.995565863491E-2)[&rate=5.492402013243043E-4]:5.520547823349E-2,59[&rate=5.492402013243043E-4]:3.564561859051E-1)[&rate=5.492402013243043E-4]:4.017271378369E-1,68[&rate=5.492402013243043E-4]:7.09002995873E-1)[&rate=5.492402013243043E-4]:5.35476004828E-1,(125[&rate=5.492402013243043E-4]:8.053050298182E-1,((((((78[&rate=5.492402013243043E-4]:1.421046440329E-1,72[&rate=5.492402013243043E-4]:1.201868358136E-1)[&rate=5.492402013243043E-4]:8.813040784366E-2,(79[&rate=5.492402013243043E-4]:1.259321861024E-1,71[&rate=5.492402013243043E-4]:9.85349258284E-2)[&rate=5.492402013243043E-4]:1.043028657741E-1)[&rate=5.492402013243043E-4]:1.146386212258E-1,82[&rate=5.492402013243043E-4]:3.530928511844E-1)[&rate=5.492402013243043E-4]:1.64611123242E-1,((80[&rate=5.492402013243043E-4]:9.726627520924E-2,81[&rate=5.492402013243043E-4]:9.726627520924E-2)[&rate=5.492402013243043E-4]:3.027676086828E-1,(73[&rate=5.492402013243043E-4]:3.489851889597E-1,77[&rate=5.492402013243043E-4]:3.43505736905E-1)[&rate=5.492402013243043E-4]:1.003637634255E-1)[&rate=5.492402013243043E-4]:1.0123173437E-1)[&rate=5.492402013243043E-4]:2.333986814059E-1,((70[&rate=5.492402013243043E-4]:4.803820743857E-1,(74[&rate=5.492402013243043E-4]:4.835315190446E-1,76[&rate=5.492402013243043E-4]:4.835315190446E-1)[&rate=5.492402013243043E-4]:3.520671972451E-2)[&rate=5.492402013243043E-4]:1.384071627306E-1,75[&rate=5.492402013243043E-4]:6.571454014997E-1)[&rate=5.492402013243043E-4]:1.268339666613E-1)[&rate=5.492402013243043E-4]:7.894404345275E-1,(((134[&rate=5.492402013243043E-4]:5.368156200212E-1,(137[&rate=5.492402013243043E-4]:5.702692549231E-1,133[&rate=5.492402013243043E-4]:5.291733645121E-1)[&rate=5.492402013243043E-4]:3.777924181024E-2)[&rate=5.492402013243043E-4]:9.397336305714E-1,(52[&rate=5.492402013243043E-4]:5.962139434483E-1,(((5[&rate=5.492402013243043E-4]:1.758048009281E-1,12[&rate=5.492402013243043E-4]:2.141609653115E-1)[&rate=5.492402013243043E-4]:4.082833056739E-1,29[&rate=5.492402013243043E-4]:7.29293586054E-1)[&rate=5.492402013243043E-4]:2.4342971446E-1,103[&rate=5.492402013243043E-4]:7.398465881852E-1)[&rate=5.492402013243043E-4]:1.520661089824E0)[&rate=5.492402013243043E-4]:1.365895177886E-1)[&rate=5.492402013243043E-4]:9.370672432729E-2,53[&rate=5.492402013243043E-4]:8.183134642529E-1)[&rate=5.492402013243043E-4]:8.643279823534E-3)[&rate=5.492402013243043E-4]:1.887307994031E-1)[&rate=5.492402013243043E-4]:6.058406375495E-1)[&rate=5.492402013243043E-4]:6.655140944497E-2,((38[&rate=5.492402013243043E-4]:6.214735037769E-1,((((39[&rate=5.492402013243043E-4]:3.837588525358E-1,(101[&rate=5.492402013243043E-4]:4.991997976663E-1,((((142[&rate=5.492402013243043E-4]:4.180724260702E-1,((145[&rate=5.492402013243043E-4]:6.582302907198E-2,144[&rate=5.492402013243043E-4]:6.034357701704E-2)[&rate=5.492402013243043E-4]:4.333620145704E-2,141[&rate=5.492402013243043E-4]:1.064195045014E-1)[&rate=5.492402013243043E-4]:3.089131955411E-1)[&rate=5.492402013243043E-4]:9.47968123399E-1,((((25[&rate=5.492402013243043E-4]:5.937335323696E-1,20[&rate=5.492402013243043E-4]:5.745554501778E-1)[&rate=5.492402013243043E-4]:1.454906013107E-1,23[&rate=5.492402013243043E-4]:7.282652295706E-1)[&rate=5.492402013243043E-4]:1.36231990442E-2,(11[&rate=5.492402013243043E-4]:4.346942822419E-1,140[&rate=5.492402013243043E-4]:4.155162000502E-1)[&rate=5.492402013243043E-4]:2.222626395237E-1)[&rate=5.492402013243043E-4]:4.656007668633E-1,(((1[&rate=5.492402013243043E-4]:4.456517159718E-2,(28[&rate=5.492402013243043E-4]:7.493178937954E-1,21[&rate=5.492402013243043E-4]:7.246603595489E-1)[&rate=5.492402013243043E-4]:8.154864766475E-2)[&rate=5.492402013243043E-4]:1.33733251433E-1,24[&rate=5.492402013243043E-4]:9.591203408384E-1)[&rate=5.492402013243043E-4]:2.317220933605E-1,102[&rate=5.492402013243043E-4]:2.919859858261E-2)[&rate=5.492402013243043E-4]:2.760566538887E-2)[&rate=5.492402013243043E-4]:6.26609430319E-2)[&rate=5.492402013243043E-4]:1.06456640702E-2,((((106[&rate=5.492402013243043E-4]:4.617221125608E-1,(139[&rate=5.492402013243043E-4]:6.262849149752E-1,(111[&rate=5.492402013243043E-4]:2.591299089147E-1,104[&rate=5.492402013243043E-4]:2.426915527504E-1)[&rate=5.492402013243043E-4]:1.918125403071E-1)[&rate=5.492402013243043E-4]:2.721801950342E-2)[&rate=5.492402013243043E-4]:3.100406304102E-1,(116[&rate=5.492402013243043E-4]:5.807922209477E-1,(148[&rate=5.492402013243043E-4]:1.331090422545E-1,143[&rate=5.492402013243043E-4]:1.303693162272E-1)[&rate=5.492402013243043E-4]:4.860393430769E-1)[&rate=5.492402013243043E-4]:1.306965494206E-1)[&rate=5.492402013243043E-4]:1.218479389962E-1,((((112[&rate=5.492402013243043E-4]:2.655086751411E-1,114[&rate=5.492402013243043E-4]:1.833168943192E-1)[&rate=5.492402013243043E-4]:5.884123270784E-2,109[&rate=5.492402013243043E-4]:3.216101818216E-1)[&rate=5.492402013243043E-4]:8.23458330884E-2,(108[&rate=5.492402013243043E-4]:2.053159563797E-1,107[&rate=5.492402013243043E-4]:2.08055682407E-1)[&rate=5.492402013243043E-4]:1.767222503112E-1)[&rate=5.492402013243043E-4]:3.225528315253E-1,(115[&rate=5.492402013243043E-4]:5.730272500875E-1,(13[&rate=5.492402013243043E-4]:4.651211144872E-1,19[&rate=5.492402013243043E-4]:5.034772788709E-1)[&rate=5.492402013243043E-4]:1.900979164221E-1)[&rate=5.492402013243043E-4]:7.402954155333E-2)[&rate=5.492402013243043E-4]:1.862799177237E-1)[&rate=5.492402013243043E-4]:2.26973889192E-1,(((9[&rate=5.492402013243043E-4]:6.477718749356E-1,(30[&rate=5.492402013243043E-4]:2.741877539384E-1,4[&rate=5.492402013243043E-4]:1.015850142124E-1)[&rate=5.492402013243043E-4]:4.968717922301E-1)[&rate=5.492402013243043E-4]:1.396683730707E-2,(17[&rate=5.492402013243043E-4]:5.717338076525E-1,14[&rate=5.492402013243043E-4]:5.333776432688E-1)[&rate=5.492402013243043E-4]:1.365802470559E-1)[&rate=5.492402013243043E-4]:1.444095446997E-1,(113[&rate=5.492402013243043E-4]:7.687377166898E-1,((117[&rate=5.492402013243043E-4]:4.232172417267E-1,105[&rate=5.492402013243043E-4]:3.930802554254E-1)[&rate=5.492402013243043E-4]:2.154282368616E-1,110[&rate=5.492402013243043E-4]:6.304263005061E-1)[&rate=5.492402013243043E-4]:1.32831964129E-1)[&rate=5.492402013243043E-4]:4.562971833461E-2)[&rate=5.492402013243043E-4]:3.281349443539E-1)[&rate=5.492402013243043E-4]:6.158109443478E-2)[&rate=5.492402013243043E-4]:5.414879025544E-2,((3[&rate=5.492402013243043E-4]:8.124637790787E-1,(((((85[&rate=5.492402013243043E-4]:1.012436989972E-1,84[&rate=5.492402013243043E-4]:1.012436989972E-1)[&rate=5.492402013243043E-4]:6.531916160302E-3,(86[&rate=5.492402013243043E-4]:9.428511554293E-2,93[&rate=5.492402013243043E-4]:1.079837456799E-1)[&rate=5.492402013243043E-4]:1.349049961457E-2)[&rate=5.492402013243043E-4]:1.52902832476E-2,83[&rate=5.492402013243043E-4]:1.230658984051E-1)[&rate=5.492402013243043E-4]:1.147054982053E-1,(87[&rate=5.492402013243043E-4]:1.417025522189E-1,((91[&rate=5.492402013243043E-4]:7.880985831731E-2,90[&rate=5.492402013243043E-4]:7.880985831731E-2)[&rate=5.492402013243043E-4]:2.131545936724E-2,92[&rate=5.492402013243043E-4]:1.001253176846E-1)[&rate=5.492402013243043E-4]:5.527586467138E-2)[&rate=5.492402013243043E-4]:9.606884439152E-2)[&rate=5.492402013243043E-4]:1.223536817383E-1,(88[&rate=5.492402013243043E-4]:4.396838431127E-2,89[&rate=5.492402013243043E-4]:5.766701444828E-2)[&rate=5.492402013243043E-4]:3.161566940375E-1)[&rate=5.492402013243043E-4]:9.920647281271E-1)[&rate=5.492402013243043E-4]:3.858291372646E-2,((10[&rate=5.492402013243043E-4]:3.938764730796E-1,15[&rate=5.492402013243043E-4]:4.32232637463E-1)[&rate=5.492402013243043E-4]:3.566664804109E-1,(6[&rate=5.492402013243043E-4]:5.24944333961E-1,18[&rate=5.492402013243043E-4]:5.879580325912E-1)[&rate=5.492402013243043E-4]:2.091602633651E-1)[&rate=5.492402013243043E-4]:1.689968899996E-1)[&rate=5.492402013243043E-4]:3.304732424965E-1)[&rate=5.492402013243043E-4]:3.204195883922E-1)[&rate=5.492402013243043E-4]:8.577232138632E-1)[&rate=5.492402013243043E-4]:2.082657196249E-2,146[&rate=5.492402013243043E-4]:5.248040037332E-1)[&rate=5.492402013243043E-4]:1.028254303694E-1,((147[&rate=5.492402013243043E-4]:4.962317598982E-1,16[&rate=5.492402013243043E-4]:2.524347636835E0)[&rate=5.492402013243043E-4]:4.547509647186E-3,((2[&rate=5.492402013243043E-4]:8.614841827112E-1,(((7[&rate=5.492402013243043E-4]:1.228356154663E-1,8[&rate=5.492402013243043E-4]:1.228356154663E-1)[&rate=5.492402013243043E-4]:4.87048680117E-1,26[&rate=5.492402013243043E-4]:7.167336106518E-1)[&rate=5.492402013243043E-4]:1.456706712828E-1,(31[&rate=5.492402013243043E-4]:8.794628382387E-1,(22[&rate=5.492402013243043E-4]:3.395801818119E-1,27[&rate=5.492402013243043E-4]:3.560185379763E-1)[&rate=5.492402013243043E-4]:4.850881358787E-1)[&rate=5.492402013243043E-4]:2.677706013428E-2)[&rate=5.492402013243043E-4]:1.826415446123E-1)[&rate=5.492402013243043E-4]:1.488170188156E0,(97[&rate=5.492402013243043E-4]:2.933362784048E-1,40[&rate=5.492402013243043E-4]:3.64374529771E-1)[&rate=5.492402013243043E-4]:2.855403826639E-2)[&rate=5.492402013243043E-4]:5.047365232775E-2)[&rate=5.492402013243043E-4]:6.400863450259E-2)[&rate=5.492402013243043E-4]:1.763474776277E-1,((95[&rate=5.492402013243043E-4]:5.692001734788E-1,(94[&rate=5.492402013243043E-4]:4.404145279105E-1,100[&rate=5.492402013243043E-4]:4.404145279105E-1)[&rate=5.492402013243043E-4]:4.408619201616E-2)[&rate=5.492402013243043E-4]:1.544886479608E-1,(98[&rate=5.492402013243043E-4]:5.586973254661E-1,(96[&rate=5.492402013243043E-4]:3.977090636164E-1,99[&rate=5.492402013243043E-4]:4.332281892992E-1)[&rate=5.492402013243043E-4]:1.473270596641E-1)[&rate=5.492402013243043E-4]:1.540625342248E-1)[&rate=5.492402013243043E-4]:9.941377335083E-2)[&rate=5.492402013243043E-4]:6.021182210539E-3)[&rate=5.492402013243043E-4]:6.769648006668E-1,(((((((118[&rate=5.492402013243043E-4]:6.380557350449E-1,((130[&rate=5.492402013243043E-4]:1.881304792635E-1,131[&rate=5.492402013243043E-4]:1.908702052908E-1)[&rate=5.492402013243043E-4]:2.037691438836E-1,(132[&rate=5.492402013243043E-4]:2.561806536569E-1,129[&rate=5.492402013243043E-4]:2.534409276296E-1)[&rate=5.492402013243043E-4]:1.384586955175E-1)[&rate=5.492402013243043E-4]:1.091698105279E-1)[&rate=5.492402013243043E-4]:2.164412017012E-1,69[&rate=5.492402013243043E-4]:8.654558408558E-1)[&rate=5.492402013243043E-4]:5.296380564425E-1,128[&rate=5.492402013243043E-4]:1.244408965791E0)[&rate=5.492402013243043E-4]:1.830375517234E-1,((65[&rate=5.492402013243043E-4]:2.514512564344E-1,((62[&rate=5.492402013243043E-4]:2.189675450384E-1,60[&rate=5.492402013243043E-4]:2.718672312064E-2)[&rate=5.492402013243043E-4]:1.778805964574E-2,64[&rate=5.492402013243043E-4]:1.956597142731E-1)[&rate=5.492402013243043E-4]:2.06476473668E-1)[&rate=5.492402013243043E-4]:3.701746946593E-1,(61[&rate=5.492402013243043E-4]:2.965036952936E-1,63[&rate=5.492402013243043E-4]:2.554078048826E-1)[&rate=5.492402013243043E-4]:5.169030777178E-1)[&rate=5.492402013243043E-4]:7.537657719007E-1)[&rate=5.492402013243043E-4]:1.120247637002E-1,((51[&rate=5.492402013243043E-4]:5.589208024918E-1,((47[&rate=5.492402013243043E-4]:5.296446556978E-1,44[&rate=5.492402013243043E-4]:5.241801748235E-1)[&rate=5.492402013243043E-4]:2.797435848474E-2,((((41[&rate=5.492402013243043E-4]:2.660425213526E-1,(48[&rate=5.492402013243043E-4]:3.026636994291E-1,42[&rate=5.492402013243043E-4]:2.644123333089E-1)[&rate=5.492402013243043E-4]:7.094668918021E-3)[&rate=5.492402013243043E-4]:1.197155002631E-1,43[&rate=5.492402013243043E-4]:4.404028303587E-1)[&rate=5.492402013243043E-4]:2.995879772643E-2,46[&rate=5.492402013243043E-4]:4.703616280852E-1)[&rate=5.492402013243043E-4]:8.510263500704E-2,(49[&rate=5.492402013243043E-4]:2.006587263368E-1,50[&rate=5.492402013243043E-4]:2.006587263368E-1)[&rate=5.492402013243043E-4]:3.220186515096E-1)[&rate=5.492402013243043E-4]:2.154751090318E-3)[&rate=5.492402013243043E-4]:2.862419268078E-2)[&rate=5.492402013243043E-4]:1.29573892281E-2,45[&rate=5.492402013243043E-4]:5.9100387478E-1)[&rate=5.492402013243043E-4]:1.750711941436E-1)[&rate=5.492402013243043E-4]:2.657220038599E-2,(35[&rate=5.492402013243043E-4]:2.088795552636E-2,(127[&rate=5.492402013243043E-4]:2.117955652551E0,121[&rate=5.492402013243043E-4]:1.67685976214E0)[&rate=5.492402013243043E-4]:4.700555906467E-1)[&rate=5.492402013243043E-4]:1.638840278692E-2)[&rate=5.492402013243043E-4]:5.239795756984E-2,36[&rate=5.492402013243043E-4]:1.362496583489E-1)[&rate=5.492402013243043E-4]:6.06398542045E-1)[&rate=5.492402013243043E-4]:6.723691444557E-2)[&rate=5.492402013243043E-4]:1.024695637487E-1)[&rate=5.492402013243043E-4]:1.745338795306E-2,(((126[&rate=5.492402013243043E-4]:6.38226578578E-1,((120[&rate=5.492402013243043E-4]:1.004369935984E0,((138[&rate=5.492402013243043E-4]:2.138793215377E-1,136[&rate=5.492402013243043E-4]:8.237247222249E-2)[&rate=5.492402013243043E-4]:4.424801560923E-1,135[&rate=5.492402013243043E-4]:4.5635947763E-1)[&rate=5.492402013243043E-4]:2.959556638337E-1)[&rate=5.492402013243043E-4]:2.960893514739E-1,119[&rate=5.492402013243043E-4]:1.396349698417E0)[&rate=5.492402013243043E-4]:2.757940280471E-2)[&rate=5.492402013243043E-4]:1.036480132946E0,66[&rate=5.492402013243043E-4]:4.275325218391E-1)[&rate=5.492402013243043E-4]:2.803121385478E-1,(67[&rate=5.492402013243043E-4]:3.173234595662E-1,(122[&rate=5.492402013243043E-4]:2.841011378647E-1,(124[&rate=5.492402013243043E-4]:2.043260231187E-1,123[&rate=5.492402013243043E-4]:2.070582635559E-1)[&rate=5.492402013243043E-4]:7.70428743088E-2)[&rate=5.492402013243043E-4]:5.344948720422E-1)[&rate=5.492402013243043E-4]:3.905212008206E-1)[&rate=5.492402013243043E-4]:1.753880636886E-1)[&rate=5.492402013243043E-4]:7.172295975113E-3,32[&rate=5.492402013243043E-4]:5.473513201451E-3)[&rate=5.492402013243043E-4]:4.542027665135E-2,33[&rate=5.492402013243043E-4]:5.637324190752E-2);
tree STATE_75470000 [&joint=-20958.60639368818,lnP=-20958.60639368818] = [&R] ((34[&rate=6.200534690364283E-4]:3.769425001623E-2,(32[&rate=6.200534690364283E-4]:1.225180873672E-2,((((((((37[&rate=6.200534690364283E-4]:2.541925298636E-1,54[&rate=6.200534690364283E-4]:1.776897976232E-1)[&rate=6.200534690364283E-4]:7.73412471818E-2,58[&rate=6.200534690364283E-4]:3.124080939853E-1)[&rate=6.200534690364283E-4]:5.325205586995E-3,(56[&rate=6.200534690364283E-4]:1.915847983797E-1,55[&rate=6.200534690364283E-4]:1.915847983797E-1)[&rate=6.200534690364283E-4]:9.882609682082E-2)[&rate=6.200534690364283E-4]:1.73043656683E-2,59[&rate=6.200534690364283E-4]:3.159119821805E-1)[&rate=6.200534690364283E-4]:4.323325126757E-3,57[&rate=6.200534690364283E-4]:3.229675477443E-1)[&rate=6.200534690364283E-4]:1.502937244958E-1,68[&rate=6.200534690364283E-4]:4.213487039341E-1)[&rate=6.200534690364283E-4]:5.951234445806E-1,(125[&rate=6.200534690364283E-4]:9.193029776556E-1,(((137[&rate=6.200534690364283E-4]:8.083384692233E-1,(133[&rate=6.200534690364283E-4]:6.876981579158E-1,134[&rate=6.200534690364283E-4]:6.575611716146E-1)[&rate=6.200534690364283E-4]:7.954442089649E-2)[&rate=6.200534690364283E-4]:7.467647556645E-1,53[&rate=6.200534690364283E-4]:7.319278375085E-1)[&rate=6.200534690364283E-4]:5.469189813084E-2,((52[&rate=6.200534690364283E-4]:6.750603608275E-1,(((5[&rate=6.200534690364283E-4]:3.09763630631E-1,12[&rate=6.200534690364283E-4]:3.481197950144E-1)[&rate=6.200534690364283E-4]:1.351935395587E-1,29[&rate=6.200534690364283E-4]:5.901626496417E-1)[&rate=6.200534690364283E-4]:3.523024099505E-1,103[&rate=6.200534690364283E-4]:7.095883472634E-1)[&rate=6.200534690364283E-4]:1.629765748125E0)[&rate=6.200534690364283E-4]:5.232800431977E-2,(((77[&rate=6.200534690364283E-4]:5.323467289046E-1,((82[&rate=6.200534690364283E-4]:4.490897671464E-1,(78[&rate=6.200534690364283E-4]:9.551752226673E-2,72[&rate=6.200534690364283E-4]:7.359971404742E-2)[&rate=6.200534690364283E-4]:3.453530667976E-1)[&rate=6.200534690364283E-4]:4.854477995423E-2,((80[&rate=6.200534690364283E-4]:1.85760126101E-2,81[&rate=6.200534690364283E-4]:1.85760126101E-2)[&rate=6.200534690364283E-4]:4.368506801195E-1,(79[&rate=6.200534690364283E-4]:5.83950258039E-2,71[&rate=6.200534690364283E-4]:3.099776552987E-2)[&rate=6.200534690364283E-4]:4.05250845008E-1)[&rate=6.200534690364283E-4]:2.576949820669E-2)[&rate=6.200534690364283E-4]:7.314921529943E-3)[&rate=6.200534690364283E-4]:1.013387778248E-1,73[&rate=6.200534690364283E-4]:6.391649587842E-1)[&rate=6.200534690364283E-4]:2.290587736859E-1,((75[&rate=6.200534690364283E-4]:5.658381649557E-1,(74[&rate=6.200534690364283E-4]:5.26980322346E-1,70[&rate=6.200534690364283E-4]:4.886241579625E-1)[&rate=6.200534690364283E-4]:3.88578426097E-2)[&rate=6.200534690364283E-4]:5.483887667207E-2,76[&rate=6.200534690364283E-4]:6.206770416277E-1)[&rate=6.200534690364283E-4]:2.475466908424E-1)[&rate=6.200534690364283E-4]:5.974309699779E-1)[&rate=6.200534690364283E-4]:6.742809180349E-2)[&rate=6.200534690364283E-4]:3.430657556774E-1)[&rate=6.200534690364283E-4]:2.638358375259E-1)[&rate=6.200534690364283E-4]:3.69590975181E-1,(((38[&rate=6.200534690364283E-4]:7.371759677468E-1,((((146[&rate=6.200534690364283E-4]:5.274675038322E-1,16[&rate=6.200534690364283E-4]:2.492741850715E0)[&rate=6.200534690364283E-4]:1.01111509954E-1,147[&rate=6.200534690364283E-4]:5.657374837316E-1)[&rate=6.200534690364283E-4]:6.350043432849E-2,((((2[&rate=6.200534690364283E-4]:6.903112956722E-1,(((7[&rate=6.200534690364283E-4]:1.989608141146E-1,8[&rate=6.200534690364283E-4]:1.989608141146E-1)[&rate=6.200534690364283E-4]:3.127667370907E-1,26[&rate=6.200534690364283E-4]:6.185768662739E-1)[&rate=6.200534690364283E-4]:1.847944991397E-1,(31[&rate=6.200534690364283E-4]:8.313415924125E-1,(22[&rate=6.200534690364283E-4]:3.581086079834E-1,27[&rate=6.200534690364283E-4]:3.745469641478E-1)[&rate=6.200534690364283E-4]:4.18438463881E-1)[&rate=6.200534690364283E-4]:1.586538943954E-2)[&rate=6.200534690364283E-4]:7.050157409427E-2)[&rate=6.200534690364283E-4]:1.683650888296E0,39[&rate=6.200534690364283E-4]:4.172363811389E-1)[&rate=6.200534690364283E-4]:9.622547255779E-3,97[&rate=6.200534690364283E-4]:3.558206770285E-1)[&rate=6.200534690364283E-4]:5.515694116789E-2,(101[&rate=6.200534690364283E-4]:9.355039165934E-1,((((142[&rate=6.200534690364283E-4]:1.295607053055E-1,((141[&rate=6.200534690364283E-4]:8.557697687794E-2,145[&rate=6.200534690364283E-4]:8.831670290552E-2)[&rate=6.200534690364283E-4]:1.032716785199E-2,144[&rate=6.200534690364283E-4]:9.316441870257E-2)[&rate=6.200534690364283E-4]:3.091683454801E-2)[&rate=6.200534690364283E-4]:1.128561912049E0,((((116[&rate=6.200534690364283E-4]:5.798665597392E-1,((111[&rate=6.200534690364283E-4]:9.829088164679E-2,139[&rate=6.200534690364283E-4]:2.736333474002E-1)[&rate=6.200534690364283E-4]:4.006515235271E-1,(104[&rate=6.200534690364283E-4]:2.625249022005E-1,106[&rate=6.200534690364283E-4]:2.625249022005E-1)[&rate=6.200534690364283E-4]:2.19979146809E-1)[&rate=6.200534690364283E-4]:1.576364833325E-1)[&rate=6.200534690364283E-4]:1.885708097865E-2,(148[&rate=6.200534690364283E-4]:1.279464994129E-1,143[&rate=6.200534690364283E-4]:1.252067733856E-1)[&rate=6.200534690364283E-4]:5.091333056886E-1)[&rate=6.200534690364283E-4]:8.760961093792E-2,(((13[&rate=6.200534690364283E-4]:3.380253710304E-1,19[&rate=6.200534690364283E-4]:3.763815354141E-1)[&rate=6.200534690364283E-4]:2.659941811097E-1,115[&rate=6.200534690364283E-4]:5.218277713183E-1)[&rate=6.200534690364283E-4]:3.040372490844E-2,(108[&rate=6.200534690364283E-4]:5.302801250178E-1,((107[&rate=6.200534690364283E-4]:3.016855939942E-1,109[&rate=6.200534690364283E-4]:3.208636761859E-1)[&rate=6.200534690364283E-4]:1.830291535775E-1,(112[&rate=6.200534690364283E-4]:2.884201955846E-1,114[&rate=6.200534690364283E-4]:2.062284147628E-1)[&rate=6.200534690364283E-4]:2.182123602061E-1)[&rate=6.200534690364283E-4]:4.830510347348E-2)[&rate=6.200534690364283E-4]:7.948561778437E-2)[&rate=6.200534690364283E-4]:1.341017554291E-1)[&rate=6.200534690364283E-4]:1.569019032764E-1,((((105[&rate=6.200534690364283E-4]:3.801163094515E-1,117[&rate=6.200534690364283E-4]:4.102532957529E-1)[&rate=6.200534690364283E-4]:1.458559532982E-2,113[&rate=6.200534690364283E-4]:4.220991650552E-1)[&rate=6.200534690364283E-4]:1.373793634978E-1,110[&rate=6.200534690364283E-4]:5.539990764983E-1)[&rate=6.200534690364283E-4]:2.814667934664E-1,((30[&rate=6.200534690364283E-4]:4.835340755456E-1,4[&rate=6.200534690364283E-4]:3.109313358196E-1)[&rate=6.200534690364283E-4]:3.030928795702E-1,((17[&rate=6.200534690364283E-4]:5.104888869057E-1,14[&rate=6.200534690364283E-4]:4.721327225221E-1)[&rate=6.200534690364283E-4]:1.288601695043E-1,9[&rate=6.200534690364283E-4]:5.927737139443E-1)[&rate=6.200534690364283E-4]:7.056556993861E-2)[&rate=6.200534690364283E-4]:1.693868600545E-1)[&rate=6.200534690364283E-4]:8.448161373459E-2)[&rate=6.200534690364283E-4]:1.600929418745E-1)[&rate=6.200534690364283E-4]:1.264585145251E-1,(102[&rate=6.200534690364283E-4]:2.399174318818E-2,((((25[&rate=6.200534690364283E-4]:3.747524043908E-1,20[&rate=6.200534690364283E-4]:3.555743221991E-1)[&rate=6.200534690364283E-4]:1.380716556655E-1,23[&rate=6.200534690364283E-4]:5.018651559467E-1)[&rate=6.200534690364283E-4]:2.815256209513E-1,(11[&rate=6.200534690364283E-4]:4.417447946466E-1,140[&rate=6.200534690364283E-4]:4.225667124549E-1)[&rate=6.200534690364283E-4]:2.567144754022E-1)[&rate=6.200534690364283E-4]:3.601597266038E-1,((1[&rate=6.200534690364283E-4]:2.882130081644E-2,(28[&rate=6.200534690364283E-4]:5.514432719132E-1,21[&rate=6.200534690364283E-4]:5.267857376668E-1)[&rate=6.200534690364283E-4]:2.636793987661E-1)[&rate=6.200534690364283E-4]:1.652421242477E-2,24[&rate=6.200534690364283E-4]:8.261674310494E-1)[&rate=6.200534690364283E-4]:3.28341976562E-1)[&rate=6.200534690364283E-4]:3.112617119315E-2)[&rate=6.200534690364283E-4]:1.140140462259E-1)[&rate=6.200534690364283E-4]:3.415070838713E-1,((18[&rate=6.200534690364283E-4]:6.049850712744E-1,((10[&rate=6.200534690364283E-4]:4.04145885788E-1,15[&rate=6.200534690364283E-4]:4.425020501715E-1)[&rate=6.200534690364283E-4]:1.535718075946E-1,6[&rate=6.200534690364283E-4]:5.412793372183E-1)[&rate=6.200534690364283E-4]:6.920354259996E-4)[&rate=6.200534690364283E-4]:1.80335851533E-1,(3[&rate=6.200534690364283E-4]:4.591882501801E-1,((87[&rate=6.200534690364283E-4]:1.970137215406E-1,(88[&rate=6.200534690364283E-4]:6.083934094346E-3,89[&rate=6.200534690364283E-4]:1.978256423136E-2)[&rate=6.200534690364283E-4]:1.909297874463E-1)[&rate=6.200534690364283E-4]:2.973553898787E-2,(((91[&rate=6.200534690364283E-4]:2.026313473885E-2,90[&rate=6.200534690364283E-4]:2.026313473885E-2)[&rate=6.200534690364283E-4]:8.118676158316E-2,92[&rate=6.200534690364283E-4]:1.01449896322E-1)[&rate=6.200534690364283E-4]:1.273615478509E-1,(84[&rate=6.200534690364283E-4]:1.401501455992E-1,((93[&rate=6.200534690364283E-4]:7.945776754151E-2,85[&rate=6.200534690364283E-4]:6.575913740449E-2)[&rate=6.200534690364283E-4]:6.318940559186E-2,(83[&rate=6.200534690364283E-4]:1.23208720867E-1,86[&rate=6.200534690364283E-4]:1.23208720867E-1)[&rate=6.200534690364283E-4]:5.739822129341E-3)[&rate=6.200534690364283E-4]:1.120160260283E-2)[&rate=6.200534690364283E-4]:7.496266843671E-2)[&rate=6.200534690364283E-4]:1.163644649258E-2)[&rate=6.200534690364283E-4]:7.721650170488E-1)[&rate=6.200534690364283E-4]:2.110641794766E-1)[&rate=6.200534690364283E-4]:8.065207176013E-1)[&rate=6.200534690364283E-4]:4.614704953629E-1)[&rate=6.200534690364283E-4]:5.196761119629E-1)[&rate=6.200534690364283E-4]:8.984499931719E-2)[&rate=6.200534690364283E-4]:7.903196294672E-2,(((96[&rate=6.200534690364283E-4]:4.111128923342E-1,99[&rate=6.200534690364283E-4]:4.466320180171E-1)[&rate=6.200534690364283E-4]:2.291003015805E-1,(98[&rate=6.200534690364283E-4]:5.905736019771E-1,(95[&rate=6.200534690364283E-4]:4.341413248874E-1,(94[&rate=6.200534690364283E-4]:2.160242489159E-1,100[&rate=6.200534690364283E-4]:2.160242489159E-1)[&rate=6.200534690364283E-4]:1.334176224195E-1)[&rate=6.200534690364283E-4]:1.673612388384E-1)[&rate=6.200534690364283E-4]:6.330079412325E-2)[&rate=6.200534690364283E-4]:4.052767842261E-2,40[&rate=6.200534690364283E-4]:5.659867739766E-1)[&rate=6.200534690364283E-4]:8.490605784981E-2)[&rate=6.200534690364283E-4]:1.545891468494E-1)[&rate=6.200534690364283E-4]:2.800937772283E-1,(((127[&rate=6.200534690364283E-4]:2.368282850424E0,121[&rate=6.200534690364283E-4]:1.927186960013E0)[&rate=6.200534690364283E-4]:1.536397584903E-1,36[&rate=6.200534690364283E-4]:1.374663708943E-3)[&rate=6.200534690364283E-4]:1.557787666435E-1,((((((132[&rate=6.200534690364283E-4]:2.450146852817E-2,129[&rate=6.200534690364283E-4]:2.176174250081E-2)[&rate=6.200534690364283E-4]:3.062889553154E-2,(130[&rate=6.200534690364283E-4]:4.09190508147E-2,131[&rate=6.200534690364283E-4]:4.365877684206E-2)[&rate=6.200534690364283E-4]:1.147158721765E-2)[&rate=6.200534690364283E-4]:3.80630721269E-1,(118[&rate=6.200534690364283E-4]:5.689226461229E-1,69[&rate=6.200534690364283E-4]:5.798815502325E-1)[&rate=6.200534690364283E-4]:1.085014548337E-3)[&rate=6.200534690364283E-4]:8.33556842692E-1,(128[&rate=6.200534690364283E-4]:1.138420439943E0,((65[&rate=6.200534690364283E-4]:2.564135251161E-1,(60[&rate=6.200534690364283E-4]:4.642066058554E-3,(62[&rate=6.200534690364283E-4]:1.33290919312E-1,64[&rate=6.200534690364283E-4]:9.219502890098E-2)[&rate=6.200534690364283E-4]:6.313196866428E-2)[&rate=6.200534690364283E-4]:2.517714590575E-1)[&rate=6.200534690364283E-4]:1.332637869545E-1,(61[&rate=6.200534690364283E-4]:1.260615348234E-1,63[&rate=6.200534690364283E-4]:8.496564441235E-2)[&rate=6.200534690364283E-4]:4.553965991649E-1)[&rate=6.200534690364283E-4]:6.966883333523E-1)[&rate=6.200534690364283E-4]:1.254180360226E-1)[&rate=6.200534690364283E-4]:3.193219192585E-1,((((44[&rate=6.200534690364283E-4]:4.493810163284E-1,(51[&rate=6.200534690364283E-4]:3.682612989891E-1,47[&rate=6.200534690364283E-4]:3.955837033606E-1)[&rate=6.200534690364283E-4]:5.9261793842E-2)[&rate=6.200534690364283E-4]:1.086128967055E-1,((46[&rate=6.200534690364283E-4]:4.000293891791E-1,((41[&rate=6.200534690364283E-4]:2.287434606402E-1,48[&rate=6.200534690364283E-4]:2.724593076347E-1)[&rate=6.200534690364283E-4]:1.481316876936E-2,42[&rate=6.200534690364283E-4]:2.490211102838E-1)[&rate=6.200534690364283E-4]:1.018279510265E-1)[&rate=6.200534690364283E-4]:1.371180543888E-1,43[&rate=6.200534690364283E-4]:5.371474435678E-1)[&rate=6.200534690364283E-4]:2.631095034033E-2)[&rate=6.200534690364283E-4]:2.443849168513E-2,(49[&rate=6.200534690364283E-4]:5.201361289652E-1,50[&rate=6.200534690364283E-4]:5.201361289652E-1)[&rate=6.200534690364283E-4]:3.497387138236E-2)[&rate=6.200534690364283E-4]:4.099965938925E-2,45[&rate=6.200534690364283E-4]:6.206998236712E-1)[&rate=6.200534690364283E-4]:1.89064359262E-1)[&rate=6.200534690364283E-4]:5.311450913612E-2,35[&rate=6.200534690364283E-4]:1.075077810729E-1)[&rate=6.200534690364283E-4]:3.070306813845E-3)[&rate=6.200534690364283E-4]:3.043262105729E-1)[&rate=6.200534690364283E-4]:3.723834808517E-1,(66[&rate=6.200534690364283E-4]:4.412711925632E-1,(((((138[&rate=6.200534690364283E-4]:3.030039067508E-1,136[&rate=6.200534690364283E-4]:1.714970574356E-1)[&rate=6.200534690364283E-4]:4.668225813601E-1,135[&rate=6.200534690364283E-4]:5.698264881108E-1)[&rate=6.200534690364283E-4]:7.997276159233E-1,119[&rate=6.200534690364283E-4]:1.717499309514E0)[&rate=6.200534690364283E-4]:8.100295183278E-2,(126[&rate=6.200534690364283E-4]:9.504702316636E-1,120[&rate=6.200534690364283E-4]:1.640282343349E0)[&rate=6.200534690364283E-4]:6.232950703895E-2)[&rate=6.200534690364283E-4]:5.949435870031E-1,(67[&rate=6.200534690364283E-4]:1.673619288487E-1,(122[&rate=6.200534690364283E-4]:1.801427474155E-1,(124[&rate=6.200534690364283E-4]:1.061146880533E-1,123[&rate=6.200534690364283E-4]:1.088469284904E-1)[&rate=6.200534690364283E-4]:7.129581892503E-2)[&rate=6.200534690364283E-4]:4.884917317739E-1)[&rate=6.200534690364283E-4]:1.93207207172E-1)[&rate=6.200534690364283E-4]:8.070205654251E-2)[&rate=6.200534690364283E-4]:3.460165867481E-1)[&rate=6.200534690364283E-4]:5.105470661214E-2)[&rate=6.200534690364283E-4]:5.884082966241E-2)[&rate=6.200534690364283E-4]:3.524633060428E-3)[&rate=6.200534690364283E-4]:3.196627443131E-2,33[&rate=6.200534690364283E-4]:5.322216828317E-2);
tree STATE_75480000 [&joint=-20936.54271883018,lnP=-20936.54271883018] = [&R] (33[&rate=5.946508711174032E-4]:5.957380764506E-2,(32[&rate=5.946508711174032E-4]:5.505618919433E-3,((((((((59[&rate=5.946508711174032E-4]:2.126251522715E-1,(37[&rate=5.946508711174032E-4]:1.314940926409E-1,54[&rate=5.946508711174032E-4]:5.499136040044E-2)[&rate=5.946508711174032E-4]:1.193824257509E-1)[&rate=5.946508711174032E-4]:6.114469247151E-2,(58[&rate=5.946508711174032E-4]:2.925997357672E-1,(56[&rate=5.946508711174032E-4]:2.208783244996E-1,55[&rate=5.946508711174032E-4]:2.208783244996E-1)[&rate=5.946508711174032E-4]:4.439900689585E-2)[&rate=5.946508711174032E-4]:2.957920359505E-4)[&rate=5.946508711174032E-4]:1.079462899749E-1,57[&rate=5.946508711174032E-4]:3.844483751551E-1)[&rate=5.946508711174032E-4]:8.989576547277E-2,68[&rate=5.946508711174032E-4]:4.224315723217E-1)[&rate=5.946508711174032E-4]:5.544641239674E-1,(125[&rate=5.946508711174032E-4]:9.042500719824E-1,((52[&rate=5.946508711174032E-4]:5.737906780037E-1,(((5[&rate=5.946508711174032E-4]:1.11002064898E-1,12[&rate=5.946508711174032E-4]:1.493582292815E-1)[&rate=5.946508711174032E-4]:1.144453136357E-1,29[&rate=5.946508711174032E-4]:3.706528579857E-1)[&rate=5.946508711174032E-4]:1.588950439163E-1,103[&rate=5.946508711174032E-4]:2.966711895732E-1)[&rate=5.946508711174032E-4]:1.941413222991E0)[&rate=5.946508711174032E-4]:1.174238412425E-1,((((133[&rate=5.946508711174032E-4]:4.814205465759E-1,137[&rate=5.946508711174032E-4]:5.22516436987E-1)[&rate=5.946508711174032E-4]:1.912474722173E-1,134[&rate=5.946508711174032E-4]:6.42531032492E-1)[&rate=5.946508711174032E-4]:6.844511661343E-1,(((77[&rate=5.946508711174032E-4]:2.574152264029E-1,(((80[&rate=5.946508711174032E-4]:8.666115327418E-3,81[&rate=5.946508711174032E-4]:8.666115327418E-3)[&rate=5.946508711174032E-4]:1.204030819019E-1,71[&rate=5.946508711174032E-4]:1.098911150376E-1)[&rate=5.946508711174032E-4]:6.992608676839E-2,73[&rate=5.946508711174032E-4]:2.483103524908E-1)[&rate=5.946508711174032E-4]:1.458432596682E-2)[&rate=5.946508711174032E-4]:1.845163198902E-1,(82[&rate=5.946508711174032E-4]:2.526044271394E-1,(79[&rate=5.946508711174032E-4]:2.388857380775E-1,(78[&rate=5.946508711174032E-4]:3.313882114795E-2,72[&rate=5.946508711174032E-4]:1.122101292864E-2)[&rate=5.946508711174032E-4]:2.057469169296E-1)[&rate=5.946508711174032E-4]:5.499510979734E-3)[&rate=5.946508711174032E-4]:1.619298588797E-1)[&rate=5.946508711174032E-4]:2.541943093804E-1,(75[&rate=5.946508711174032E-4]:5.743708501885E-1,((70[&rate=5.946508711174032E-4]:4.388631521807E-1,76[&rate=5.946508711174032E-4]:4.772193165641E-1)[&rate=5.946508711174032E-4]:1.049549925119E-2,74[&rate=5.946508711174032E-4]:4.877148158153E-1)[&rate=5.946508711174032E-4]:8.665603437314E-2)[&rate=5.946508711174032E-4]:1.272344575398E-1)[&rate=5.946508711174032E-4]:6.198974388432E-1)[&rate=5.946508711174032E-4]:7.776127511599E-2,53[&rate=5.946508711174032E-4]:6.528009630753E-1)[&rate=5.946508711174032E-4]:3.021683485945E-2)[&rate=5.946508711174032E-4]:4.316147877088E-1)[&rate=5.946508711174032E-4]:2.393122909735E-1)[&rate=5.946508711174032E-4]:3.269495909369E-1,((67[&rate=5.946508711174032E-4]:3.517242332228E-1,(122[&rate=5.946508711174032E-4]:2.413413569829E-1,(124[&rate=5.946508711174032E-4]:1.259281074017E-1,123[&rate=5.946508711174032E-4]:1.286603478388E-1)[&rate=5.946508711174032E-4]:1.126810091441E-1)[&rate=5.946508711174032E-4]:6.116554265805E-1)[&rate=5.946508711174032E-4]:1.95259300357E-2,(66[&rate=5.946508711174032E-4]:3.424915072478E-1,((120[&rate=5.946508711174032E-4]:9.522835335099E-1,(135[&rate=5.946508711174032E-4]:3.478419963208E-1,(138[&rate=5.946508711174032E-4]:2.097582060452E-1,136[&rate=5.946508711174032E-4]:7.825135672998E-2)[&rate=5.946508711174032E-4]:3.380837902756E-1)[&rate=5.946508711174032E-4]:3.523867426686E-1)[&rate=5.946508711174032E-4]:8.411532795875E-1,(119[&rate=5.946508711174032E-4]:1.717937950055E0,126[&rate=5.946508711174032E-4]:9.322354274116E-1)[&rate=5.946508711174032E-4]:1.713892740008E-1)[&rate=5.946508711174032E-4]:4.860409955203E-1)[&rate=5.946508711174032E-4]:2.875865601066E-2)[&rate=5.946508711174032E-4]:3.848744861953E-1)[&rate=5.946508711174032E-4]:1.061636724036E-1,((38[&rate=5.946508711174032E-4]:8.092815674865E-1,((((96[&rate=5.946508711174032E-4]:4.607410061974E-1,99[&rate=5.946508711174032E-4]:4.962601318803E-1)[&rate=5.946508711174032E-4]:1.439744240221E-2,98[&rate=5.946508711174032E-4]:4.887996507853E-1)[&rate=5.946508711174032E-4]:1.945753599501E-2,((101[&rate=5.946508711174032E-4]:6.337916309231E-1,(((((102[&rate=5.946508711174032E-4]:2.932587959079E-2,(((25[&rate=5.946508711174032E-4]:2.943220313016E-1,20[&rate=5.946508711174032E-4]:2.751439491099E-1)[&rate=5.946508711174032E-4]:2.414346424715E-1,23[&rate=5.946508711174032E-4]:5.247977696635E-1)[&rate=5.946508711174032E-4]:1.674436912747E-1,(11[&rate=5.946508711174032E-4]:3.814742914367E-1,140[&rate=5.946508711174032E-4]:3.62296209245E-1)[&rate=5.946508711174032E-4]:2.258356626522E-1)[&rate=5.946508711174032E-4]:4.877693501593E-1)[&rate=5.946508711174032E-4]:5.057498548545E-2,((1[&rate=5.946508711174032E-4]:1.239100720813E-2,(28[&rate=5.946508711174032E-4]:6.624825726989E-1,21[&rate=5.946508711174032E-4]:6.378250384525E-1)[&rate=5.946508711174032E-4]:1.362098043721E-1)[&rate=5.946508711174032E-4]:6.503041021005E-2,24[&rate=5.946508711174032E-4]:8.582433352264E-1)[&rate=5.946508711174032E-4]:3.833013654662E-1)[&rate=5.946508711174032E-4]:4.479041609626E-2,(142[&rate=5.946508711174032E-4]:6.568956726235E-1,((144[&rate=5.946508711174032E-4]:4.278535003868E-1,141[&rate=5.946508711174032E-4]:4.305932264142E-1)[&rate=5.946508711174032E-4]:3.53547447519E-2,145[&rate=5.946508711174032E-4]:4.686876971936E-1)[&rate=5.946508711174032E-4]:1.882079754299E-1)[&rate=5.946508711174032E-4]:7.143709510148E-1)[&rate=5.946508711174032E-4]:1.112649169177E-1,((((148[&rate=5.946508711174032E-4]:1.994002433511E-1,143[&rate=5.946508711174032E-4]:1.966605173238E-1)[&rate=5.946508711174032E-4]:3.212972076752E-1,(((104[&rate=5.946508711174032E-4]:3.206992315367E-1,139[&rate=5.946508711174032E-4]:5.124800534545E-1)[&rate=5.946508711174032E-4]:9.98488109285E-2,(106[&rate=5.946508711174032E-4]:2.853146439027E-1,111[&rate=5.946508711174032E-4]:3.017530000671E-1)[&rate=5.946508711174032E-4]:1.352333985625E-1)[&rate=5.946508711174032E-4]:3.157735982704E-2,116[&rate=5.946508711174032E-4]:3.918514296895E-1)[&rate=5.946508711174032E-4]:9.048985695312E-2)[&rate=5.946508711174032E-4]:3.464503354073E-1,((107[&rate=5.946508711174032E-4]:4.719292475387E-1,(108[&rate=5.946508711174032E-4]:4.664693551664E-1,((112[&rate=5.946508711174032E-4]:2.518321031701E-1,114[&rate=5.946508711174032E-4]:1.696403223483E-1)[&rate=5.946508711174032E-4]:1.765586234202E-1,109[&rate=5.946508711174032E-4]:4.25651000563E-1)[&rate=5.946508711174032E-4]:6.273616282249E-2)[&rate=5.946508711174032E-4]:2.720166344904E-3)[&rate=5.946508711174032E-4]:2.081245242929E-1,((13[&rate=5.946508711174032E-4]:5.553887909049E-1,19[&rate=5.946508711174032E-4]:5.937449552886E-1)[&rate=5.946508711174032E-4]:5.954752598708E-2,115[&rate=5.946508711174032E-4]:5.327445360701E-1)[&rate=5.946508711174032E-4]:8.703526315869E-2)[&rate=5.946508711174032E-4]:2.090118228212E-1)[&rate=5.946508711174032E-4]:2.871821423131E-1,((((17[&rate=5.946508711174032E-4]:3.905095297723E-1,14[&rate=5.946508711174032E-4]:3.521533653886E-1)[&rate=5.946508711174032E-4]:2.35188859856E-1,(30[&rate=5.946508711174032E-4]:3.140013818219E-1,4[&rate=5.946508711174032E-4]:1.413986420959E-1)[&rate=5.946508711174032E-4]:3.884093365736E-1)[&rate=5.946508711174032E-4]:1.040301642066E-1,(113[&rate=5.946508711174032E-4]:5.198070594192E-1,9[&rate=5.946508711174032E-4]:5.115878813371E-1)[&rate=5.946508711174032E-4]:1.715653300321E-1)[&rate=5.946508711174032E-4]:1.242100088963E-1,(105[&rate=5.946508711174032E-4]:3.260848121486E-1,(110[&rate=5.946508711174032E-4]:3.122015040987E-1,117[&rate=5.946508711174032E-4]:3.20420682181E-1)[&rate=5.946508711174032E-4]:3.580111626906E-2)[&rate=5.946508711174032E-4]:4.621003259251E-1)[&rate=5.946508711174032E-4]:3.825831468374E-1)[&rate=5.946508711174032E-4]:1.117632556448E-1)[&rate=5.946508711174032E-4]:6.277218261233E-2,(((10[&rate=5.946508711174032E-4]:3.465847854791E-1,15[&rate=5.946508711174032E-4]:3.849409498626E-1)[&rate=5.946508711174032E-4]:1.040942319852E-1,((18[&rate=5.946508711174032E-4]:3.141001439628E-1,3[&rate=5.946508711174032E-4]:1.990316508122E-1)[&rate=5.946508711174032E-4]:1.719533756171E-1,6[&rate=5.946508711174032E-4]:4.230398209498E-1)[&rate=5.946508711174032E-4]:1.120084035014E-2)[&rate=5.946508711174032E-4]:1.310019440589E-1,(((((93[&rate=5.946508711174032E-4]:2.578149581995E-2,84[&rate=5.946508711174032E-4]:1.208286568293E-2)[&rate=5.946508711174032E-4]:7.588920830343E-2,(85[&rate=5.946508711174032E-4]:8.547038683208E-2,(83[&rate=5.946508711174032E-4]:4.268169615388E-2,86[&rate=5.946508711174032E-4]:4.268169615388E-2)[&rate=5.946508711174032E-4]:4.27886906782E-2)[&rate=5.946508711174032E-4]:2.50168715428E-3)[&rate=5.946508711174032E-4]:7.582551622092E-2,((91[&rate=5.946508711174032E-4]:1.415284937193E-2,90[&rate=5.946508711174032E-4]:1.415284937193E-2)[&rate=5.946508711174032E-4]:4.578771549647E-2,92[&rate=5.946508711174032E-4]:5.99405648684E-2)[&rate=5.946508711174032E-4]:1.175556554759E-1)[&rate=5.946508711174032E-4]:3.553407160863E-2,87[&rate=5.946508711174032E-4]:1.993316618159E-1)[&rate=5.946508711174032E-4]:1.371901010512E-2,(88[&rate=5.946508711174032E-4]:6.502113800727E-2,89[&rate=5.946508711174032E-4]:7.871976814429E-2)[&rate=5.946508711174032E-4]:1.480295339138E-1)[&rate=5.946508711174032E-4]:8.398631663144E-1)[&rate=5.946508711174032E-4]:7.828008438368E-1)[&rate=5.946508711174032E-4]:3.405427022755E-1)[&rate=5.946508711174032E-4]:7.169236432008E-1,(95[&rate=5.946508711174032E-4]:4.538245826243E-1,(94[&rate=5.946508711174032E-4]:3.479762894165E-1,100[&rate=5.946508711174032E-4]:3.479762894165E-1)[&rate=5.946508711174032E-4]:2.114883965576E-2)[&rate=5.946508711174032E-4]:6.30707948009E-2)[&rate=5.946508711174032E-4]:2.290771103862E-3)[&rate=5.946508711174032E-4]:1.476749515906E-1,((((146[&rate=5.946508711174032E-4]:4.894130022301E-1,39[&rate=5.946508711174032E-4]:3.691944229951E-1)[&rate=5.946508711174032E-4]:1.173693988561E-2,147[&rate=5.946508711174032E-4]:4.383084120611E-1)[&rate=5.946508711174032E-4]:3.37526433367E-3,40[&rate=5.946508711174032E-4]:3.843066272144E-1)[&rate=5.946508711174032E-4]:2.660875042679E-2,(((2[&rate=5.946508711174032E-4]:7.937508370287E-1,((31[&rate=5.946508711174032E-4]:7.171626285198E-1,((7[&rate=5.946508711174032E-4]:1.054905398892E-1,8[&rate=5.946508711174032E-4]:1.054905398892E-1)[&rate=5.946508711174032E-4]:3.213320339212E-1,26[&rate=5.946508711174032E-4]:5.33671888879E-1)[&rate=5.946508711174032E-4]:1.396551232024E-1)[&rate=5.946508711174032E-4]:1.535803337793E-2,(22[&rate=5.946508711174032E-4]:4.396163022431E-1,27[&rate=5.946508711174032E-4]:4.560546584074E-1)[&rate=5.946508711174032E-4]:2.381098391066E-1)[&rate=5.946508711174032E-4]:2.88627435405E-1)[&rate=5.946508711174032E-4]:1.383790986243E0,97[&rate=5.946508711174032E-4]:1.497777690762E-1)[&rate=5.946508711174032E-4]:1.727044855011E-1,16[&rate=5.946508711174032E-4]:2.479013432061E0)[&rate=5.946508711174032E-4]:1.739487169766E-2)[&rate=5.946508711174032E-4]:1.166014601834E-1)[&rate=5.946508711174032E-4]:3.50070740591E-1)[&rate=5.946508711174032E-4]:5.782996948468E-1,(((((((65[&rate=5.946508711174032E-4]:1.546901062049E-1,62[&rate=5.946508711174032E-4]:3.464709281227E-1)[&rate=5.946508711174032E-4]:9.26844102939E-2,(60[&rate=5.946508711174032E-4]:6.79965169126E-2,64[&rate=5.946508711174032E-4]:2.186814484193E-1)[&rate=5.946508711174032E-4]:1.793779995862E-1)[&rate=5.946508711174032E-4]:9.77423670577E-2,(61[&rate=5.946508711174032E-4]:1.659194385842E-1,63[&rate=5.946508711174032E-4]:1.248235481732E-1)[&rate=5.946508711174032E-4]:3.709782668901E-1)[&rate=5.946508711174032E-4]:8.127603544781E-1,((131[&rate=5.946508711174032E-4]:4.815123225709E-1,(130[&rate=5.946508711174032E-4]:4.246041464742E-1,(129[&rate=5.946508711174032E-4]:2.95980259453E-1,132[&rate=5.946508711174032E-4]:2.987199854804E-1)[&rate=5.946508711174032E-4]:1.286238870211E-1)[&rate=5.946508711174032E-4]:5.416845006938E-2)[&rate=5.946508711174032E-4]:9.353944924147E-2,(69[&rate=5.946508711174032E-4]:6.593108447558E-1,118[&rate=5.946508711174032E-4]:6.483519406461E-1)[&rate=5.946508711174032E-4]:6.094640650882E-2)[&rate=5.946508711174032E-4]:6.403597127975E-1)[&rate=5.946508711174032E-4]:2.714754278559E-2,128[&rate=5.946508711174032E-4]:1.237079575341E0)[&rate=5.946508711174032E-4]:4.409466004333E-1,(((49[&rate=5.946508711174032E-4]:4.585066166443E-1,50[&rate=5.946508711174032E-4]:4.585066166443E-1)[&rate=5.946508711174032E-4]:4.390875544414E-2,(((44[&rate=5.946508711174032E-4]:1.594299943028E-1,47[&rate=5.946508711174032E-4]:1.64894475177E-1)[&rate=5.946508711174032E-4]:2.774841568546E-1,51[&rate=5.946508711174032E-4]:4.150562276601E-1)[&rate=5.946508711174032E-4]:7.537009677907E-2,((43[&rate=5.946508711174032E-4]:4.06310328661E-1,46[&rate=5.946508711174032E-4]:4.06310328661E-1)[&rate=5.946508711174032E-4]:8.394955724223E-2,((41[&rate=5.946508711174032E-4]:3.357373428497E-1,48[&rate=5.946508711174032E-4]:3.794531898442E-1)[&rate=5.946508711174032E-4]:6.610893045268E-2,42[&rate=5.946508711174032E-4]:4.073107541767E-1)[&rate=5.946508711174032E-4]:3.376880385783E-2)[&rate=5.946508711174032E-4]:2.748884290747E-2)[&rate=5.946508711174032E-4]:1.745352852348E-2)[&rate=5.946508711174032E-4]:1.427476243134E-1,45[&rate=5.946508711174032E-4]:6.697531603362E-1)[&rate=5.946508711174032E-4]:2.348768031465E-1)[&rate=5.946508711174032E-4]:7.016694655399E-2,(35[&rate=5.946508711174032E-4]:1.340379327751E-1,((127[&rate=5.946508711174032E-4]:1.664391296103E0,121[&rate=5.946508711174032E-4]:1.223295405692E0)[&rate=5.946508711174032E-4]:8.91030723221E-1,36[&rate=5.946508711174032E-4]:3.48740741187E-2)[&rate=5.946508711174032E-4]:1.457392011222E-1)[&rate=5.946508711174032E-4]:8.538806626514E-2)[&rate=5.946508711174032E-4]:5.657898167775E-1)[&rate=5.946508711174032E-4]:7.707250603957E-2)[&rate=5.946508711174032E-4]:2.102408060054E-2,34[&rate=5.946508711174032E-4]:2.029870382782E-2)[&rate=5.946508711174032E-4]:7.124723310705E-3)[&rate=5.946508711174032E-4]:4.858873667091E-2);
tree STATE_75490000 [&joint=-20959.2806436473,lnP=-20959.2806436473] = [&R] (((((((((56[&rate=6.213562016870209E-4]:1.20841243121E-1,55[&rate=6.213562016870209E-4]:1.20841243121E-1)[&rate=6.213562016870209E-4]:1.787803521204E-1,(((59[&rate=6.213562016870209E-4]:1.549745972882E-1,37[&rate=6.213562016870209E-4]:1.932259634084E-1)[&rate=6.213562016870209E-4]:5.370719411205E-2,58[&rate=6.213562016870209E-4]:2.278074744603E-1)[&rate=6.213562016870209E-4]:6.799181108491E-2,54[&rate=6.213562016870209E-4]:2.384222363649E-1)[&rate=6.213562016870209E-4]:3.114471406782E-2)[&rate=6.213562016870209E-4]:5.088871059259E-2,57[&rate=6.213562016870209E-4]:3.614392675826E-1)[&rate=6.213562016870209E-4]:3.760027378579E-1,68[&rate=6.213562016870209E-4]:6.855294371344E-1)[&rate=6.213562016870209E-4]:5.662294806198E-1,(125[&rate=6.213562016870209E-4]:9.759717798048E-1,((((52[&rate=6.213562016870209E-4]:4.504727171422E-1,(133[&rate=6.213562016870209E-4]:5.409271488243E-1,(134[&rate=6.213562016870209E-4]:4.476878458538E-1,137[&rate=6.213562016870209E-4]:5.18920722566E-1)[&rate=6.213562016870209E-4]:6.310231666939E-2)[&rate=6.213562016870209E-4]:6.834283439747E-1)[&rate=6.213562016870209E-4]:2.1173029056E-2,(((5[&rate=6.213562016870209E-4]:1.960746120499E-1,12[&rate=6.213562016870209E-4]:2.344307764333E-1)[&rate=6.213562016870209E-4]:1.479434991036E-1,29[&rate=6.213562016870209E-4]:4.892235906054E-1)[&rate=6.213562016870209E-4]:5.502576403628E-2,103[&rate=6.213562016870209E-4]:3.113726423129E-1)[&rate=6.213562016870209E-4]:1.824566838446E0)[&rate=6.213562016870209E-4]:8.20764312983E-2,53[&rate=6.213562016870209E-4]:5.455254561851E-1)[&rate=6.213562016870209E-4]:5.86732598758E-2,((((80[&rate=6.213562016870209E-4]:2.497196194051E-1,81[&rate=6.213562016870209E-4]:2.497196194051E-1)[&rate=6.213562016870209E-4]:9.765534813082E-2,71[&rate=6.213562016870209E-4]:3.281968853442E-1)[&rate=6.213562016870209E-4]:2.063660208932E-1,(((82[&rate=6.213562016870209E-4]:9.845002077672E-2,79[&rate=6.213562016870209E-4]:9.023084269465E-2)[&rate=6.213562016870209E-4]:1.028456044915E-1,(78[&rate=6.213562016870209E-4]:2.554408649695E-2,72[&rate=6.213562016870209E-4]:3.626278277635E-3)[&rate=6.213562016870209E-4]:1.675323606892E-1)[&rate=6.213562016870209E-4]:2.214508972966E-1,(73[&rate=6.213562016870209E-4]:4.377508023218E-1,77[&rate=6.213562016870209E-4]:4.322713502671E-1)[&rate=6.213562016870209E-4]:1.787243257181E-2)[&rate=6.213562016870209E-4]:1.474328220286E-1)[&rate=6.213562016870209E-4]:2.57625508053E-1,(75[&rate=6.213562016870209E-4]:5.646195517661E-1,((74[&rate=6.213562016870209E-4]:3.864662747328E-1,70[&rate=6.213562016870209E-4]:3.481101103494E-1)[&rate=6.213562016870209E-4]:3.480744954659E-2,76[&rate=6.213562016870209E-4]:4.212737242794E-1)[&rate=6.213562016870209E-4]:1.433458274867E-1)[&rate=6.213562016870209E-4]:2.960620132091E-1)[&rate=6.213562016870209E-4]:4.899802096978E-1)[&rate=6.213562016870209E-4]:5.821555774051E-1)[&rate=6.213562016870209E-4]:4.424538046162E-1)[&rate=6.213562016870209E-4]:9.641267517746E-2,((38[&rate=6.213562016870209E-4]:7.212488083787E-1,(((39[&rate=6.213562016870209E-4]:4.17714461804E-1,(147[&rate=6.213562016870209E-4]:4.436423095296E-1,(16[&rate=6.213562016870209E-4]:2.446527406917E0,97[&rate=6.213562016870209E-4]:2.89996229434E-1)[&rate=6.213562016870209E-4]:2.523077954909E-2)[&rate=6.213562016870209E-4]:3.144920145471E-2)[&rate=6.213562016870209E-4]:8.971765843196E-2,(40[&rate=6.213562016870209E-4]:3.78055129493E-1,(((2[&rate=6.213562016870209E-4]:8.469855628845E-1,(((7[&rate=6.213562016870209E-4]:2.215185549215E-1,8[&rate=6.213562016870209E-4]:2.215185549215E-1)[&rate=6.213562016870209E-4]:2.843351959727E-1,26[&rate=6.213562016870209E-4]:6.127030659627E-1)[&rate=6.213562016870209E-4]:7.841195497666E-2,(31[&rate=6.213562016870209E-4]:6.869767872037E-1,(22[&rate=6.213562016870209E-4]:3.972683770481E-1,27[&rate=6.213562016870209E-4]:4.137067332125E-1)[&rate=6.213562016870209E-4]:2.349138896076E-1)[&rate=6.213562016870209E-4]:4.797385017402E-2)[&rate=6.213562016870209E-4]:3.394321857808E-1)[&rate=6.213562016870209E-4]:1.346620023973E0,(101[&rate=6.213562016870209E-4]:5.912285492907E-1,(((((102[&rate=6.213562016870209E-4]:4.395886641733E-3,((1[&rate=6.213562016870209E-4]:8.438109100634E-2,(28[&rate=6.213562016870209E-4]:4.780719082712E-1,21[&rate=6.213562016870209E-4]:4.534143740248E-1)[&rate=6.213562016870209E-4]:3.926105525981E-1)[&rate=6.213562016870209E-4]:1.708439182258E-1,24[&rate=6.213562016870209E-4]:1.03604692704E0)[&rate=6.213562016870209E-4]:1.299927952177E-1)[&rate=6.213562016870209E-4]:7.836432226177E-3,((140[&rate=6.213562016870209E-4]:3.057717820033E-1,11[&rate=6.213562016870209E-4]:3.24949864195E-1)[&rate=6.213562016870209E-4]:3.623563289473E-1,((25[&rate=6.213562016870209E-4]:4.636816463147E-1,20[&rate=6.213562016870209E-4]:4.44503564123E-1)[&rate=6.213562016870209E-4]:2.405785510166E-2,23[&rate=6.213562016870209E-4]:4.767805973067E-1)[&rate=6.213562016870209E-4]:2.954571026849E-1)[&rate=6.213562016870209E-4]:3.90679550383E-1)[&rate=6.213562016870209E-4]:7.086068036504E-3,(142[&rate=6.213562016870209E-4]:5.428420117379E-1,((141[&rate=6.213562016870209E-4]:7.191195753168E-2,144[&rate=6.213562016870209E-4]:6.917223150432E-2)[&rate=6.213562016870209E-4]:4.01732246916E-3,145[&rate=6.213562016870209E-4]:7.866900602842E-2)[&rate=6.213562016870209E-4]:4.641730057094E-1)[&rate=6.213562016870209E-4]:7.230517176324E-1)[&rate=6.213562016870209E-4]:1.049445847084E-1,((((108[&rate=6.213562016870209E-4]:4.666527242001E-1,((112[&rate=6.213562016870209E-4]:2.088990969938E-1,114[&rate=6.213562016870209E-4]:1.267073161719E-1)[&rate=6.213562016870209E-4]:1.844077721638E-1,(109[&rate=6.213562016870209E-4]:3.779458218565E-1,107[&rate=6.213562016870209E-4]:3.587677396648E-1)[&rate=6.213562016870209E-4]:1.262132127364E-2)[&rate=6.213562016870209E-4]:9.800338928907E-2)[&rate=6.213562016870209E-4]:1.729057353689E-1,(115[&rate=6.213562016870209E-4]:5.666012291779E-1,(13[&rate=6.213562016870209E-4]:3.732079888794E-1,19[&rate=6.213562016870209E-4]:4.115641532631E-1)[&rate=6.213562016870209E-4]:2.755850211203E-1)[&rate=6.213562016870209E-4]:1.54229838157E-2)[&rate=6.213562016870209E-4]:8.095964004077E-2,((((106[&rate=6.213562016870209E-4]:3.688915439632E-1,104[&rate=6.213562016870209E-4]:3.688915439632E-1)[&rate=6.213562016870209E-4]:1.914866959647E-1,(111[&rate=6.213562016870209E-4]:3.65062024373E-1,139[&rate=6.213562016870209E-4]:5.404044901264E-1)[&rate=6.213562016870209E-4]:2.117545717192E-1)[&rate=6.213562016870209E-4]:7.074516915236E-2,116[&rate=6.213562016870209E-4]:5.708494364775E-1)[&rate=6.213562016870209E-4]:2.93571971646E-2,(148[&rate=6.213562016870209E-4]:3.3414472566E-1,143[&rate=6.213562016870209E-4]:3.314049996327E-1)[&rate=6.213562016870209E-4]:3.044180723657E-1)[&rate=6.213562016870209E-4]:6.277721939231E-2)[&rate=6.213562016870209E-4]:3.014905297104E-1,(((30[&rate=6.213562016870209E-4]:2.009546136186E-1,4[&rate=6.213562016870209E-4]:2.835187389261E-2)[&rate=6.213562016870209E-4]:3.777774633042E-1,(9[&rate=6.213562016870209E-4]:3.708256707557E-1,(113[&rate=6.213562016870209E-4]:3.774623427875E-1,117[&rate=6.213562016870209E-4]:3.802020688151E-1)[&rate=6.213562016870209E-4]:1.582506050308E-3)[&rate=6.213562016870209E-4]:8.461873493427E-2)[&rate=6.213562016870209E-4]:1.872803266287E-1,((17[&rate=6.213562016870209E-4]:3.969745028581E-1,14[&rate=6.213562016870209E-4]:3.586183384744E-1)[&rate=6.213562016870209E-4]:2.786409813537E-1,(110[&rate=6.213562016870209E-4]:3.90602722815E-1,105[&rate=6.213562016870209E-4]:3.686849145959E-1)[&rate=6.213562016870209E-4]:2.411771449585E-1)[&rate=6.213562016870209E-4]:1.368459057256E-2)[&rate=6.213562016870209E-4]:3.957222531659E-1)[&rate=6.213562016870209E-4]:1.515694107858E-1)[&rate=6.213562016870209E-4]:1.203544719218E-1,(((6[&rate=6.213562016870209E-4]:4.30672089184E-1,((10[&rate=6.213562016870209E-4]:1.809349885219E-1,15[&rate=6.213562016870209E-4]:2.192911529054E-1)[&rate=6.213562016870209E-4]:1.858596225217E-1,18[&rate=6.213562016870209E-4]:4.133699535094E-1)[&rate=6.213562016870209E-4]:8.031583430478E-2)[&rate=6.213562016870209E-4]:1.274767701223E-1,3[&rate=6.213562016870209E-4]:5.060940647859E-1)[&rate=6.213562016870209E-4]:3.919218603954E-3,((((((86[&rate=6.213562016870209E-4]:1.960064073127E-2,93[&rate=6.213562016870209E-4]:3.329927086828E-2)[&rate=6.213562016870209E-4]:6.226752298034E-2,83[&rate=6.213562016870209E-4]:8.186816371161E-2)[&rate=6.213562016870209E-4]:1.468794417151E-2,(85[&rate=6.213562016870209E-4]:6.161726562066E-2,84[&rate=6.213562016870209E-4]:6.161726562066E-2)[&rate=6.213562016870209E-4]:3.493884226246E-2)[&rate=6.213562016870209E-4]:3.73479818937E-2,87[&rate=6.213562016870209E-4]:1.339040897768E-1)[&rate=6.213562016870209E-4]:7.416820583725E-2,((91[&rate=6.213562016870209E-4]:2.037827508441E-2,90[&rate=6.213562016870209E-4]:2.037827508441E-2)[&rate=6.213562016870209E-4]:2.135332782248E-2,92[&rate=6.213562016870209E-4]:4.17316029069E-2)[&rate=6.213562016870209E-4]:1.800393228442E-1)[&rate=6.213562016870209E-4]:1.462387269515E-1,(88[&rate=6.213562016870209E-4]:1.496503390489E-1,89[&rate=6.213562016870209E-4]:1.633489691859E-1)[&rate=6.213562016870209E-4]:2.046606835167E-1)[&rate=6.213562016870209E-4]:6.954282882214E-1)[&rate=6.213562016870209E-4]:7.318644341174E-1)[&rate=6.213562016870209E-4]:3.52090557811E-1)[&rate=6.213562016870209E-4]:6.188153937309E-1)[&rate=6.213562016870209E-4]:1.191380596206E-1,146[&rate=6.213562016870209E-4]:4.762364228833E-1)[&rate=6.213562016870209E-4]:2.203728584463E-2)[&rate=6.213562016870209E-4]:1.29376990743E-1)[&rate=6.213562016870209E-4]:5.512937369354E-2,((98[&rate=6.213562016870209E-4]:4.031994723942E-1,(96[&rate=6.213562016870209E-4]:3.295684073922E-1,99[&rate=6.213562016870209E-4]:3.650875330751E-1)[&rate=6.213562016870209E-4]:5.996986281635E-2)[&rate=6.213562016870209E-4]:1.045789777112E-1,(95[&rate=6.213562016870209E-4]:3.638897668303E-1,(94[&rate=6.213562016870209E-4]:1.660403729111E-1,100[&rate=6.213562016870209E-4]:1.660403729111E-1)[&rate=6.213562016870209E-4]:1.131499403672E-1)[&rate=6.213562016870209E-4]:1.548176450238E-1)[&rate=6.213562016870209E-4]:1.831983443704E-1)[&rate=6.213562016870209E-4]:2.269933253782E-1)[&rate=6.213562016870209E-4]:4.726517674188E-1,((35[&rate=6.213562016870209E-4]:2.282313553067E-1,(36[&rate=6.213562016870209E-4]:8.152137662595E-2,(121[&rate=6.213562016870209E-4]:1.837039726251E0,127[&rate=6.213562016870209E-4]:2.278135616662E0)[&rate=6.213562016870209E-4]:3.239337051693E-1)[&rate=6.213562016870209E-4]:1.932853211465E-1)[&rate=6.213562016870209E-4]:1.579120395794E-2,(((128[&rate=6.213562016870209E-4]:1.056355260397E0,((69[&rate=6.213562016870209E-4]:5.374020300346E-1,(((131[&rate=6.213562016870209E-4]:1.152876543069E-1,130[&rate=6.213562016870209E-4]:1.125479282795E-1)[&rate=6.213562016870209E-4]:3.34610685136E-2,132[&rate=6.213562016870209E-4]:1.487487228205E-1)[&rate=6.213562016870209E-4]:3.134486165019E-2,129[&rate=6.213562016870209E-4]:1.773538584433E-1)[&rate=6.213562016870209E-4]:2.121029661117E-1)[&rate=6.213562016870209E-4]:4.272846493042E-2,118[&rate=6.213562016870209E-4]:5.691715908553E-1)[&rate=6.213562016870209E-4]:6.269096969386E-1)[&rate=6.213562016870209E-4]:2.228226926268E-1,(((60[&rate=6.213562016870209E-4]:8.860859714818E-2,64[&rate=6.213562016870209E-4]:2.392935286549E-1)[&rate=6.213562016870209E-4]:1.686264137977E-1,(62[&rate=6.213562016870209E-4]:3.834840455584E-1,65[&rate=6.213562016870209E-4]:1.917032236406E-1)[&rate=6.213562016870209E-4]:6.553178730524E-2)[&rate=6.213562016870209E-4]:1.3048708561E-1,(61[&rate=6.213562016870209E-4]:1.603736759562E-1,63[&rate=6.213562016870209E-4]:1.192777855451E-1)[&rate=6.213562016870209E-4]:4.191292425174E-1)[&rate=6.213562016870209E-4]:8.394010619471E-1)[&rate=6.213562016870209E-4]:4.356833970571E-1,(((((48[&rate=6.213562016870209E-4]:4.6295835863E-1,(42[&rate=6.213562016870209E-4]:2.264297544089E-1,41[&rate=6.213562016870209E-4]:2.209652735346E-1)[&rate=6.213562016870209E-4]:1.982772381009E-1)[&rate=6.213562016870209E-4]:4.358836751221E-2,43[&rate=6.213562016870209E-4]:5.174756878907E-1)[&rate=6.213562016870209E-4]:1.020266039699E-1,46[&rate=6.213562016870209E-4]:6.195022918606E-1)[&rate=6.213562016870209E-4]:3.932935557808E-2,(51[&rate=6.213562016870209E-4]:4.43697220248E-1,((49[&rate=6.213562016870209E-4]:4.000681912925E-1,50[&rate=6.213562016870209E-4]:4.000681912925E-1)[&rate=6.213562016870209E-4]:1.896781890189E-2,(47[&rate=6.213562016870209E-4]:3.538023546957E-1,44[&rate=6.213562016870209E-4]:3.483378738215E-1)[&rate=6.213562016870209E-4]:9.802054074438E-2)[&rate=6.213562016870209E-4]:1.919672917941E-2)[&rate=6.213562016870209E-4]:1.878120228192E-1)[&rate=6.213562016870209E-4]:1.444802541254E-1,45[&rate=6.213562016870209E-4]:7.951151802528E-1)[&rate=6.213562016870209E-4]:1.463499575364E-1)[&rate=6.213562016870209E-4]:5.792833247178E-2)[&rate=6.213562016870209E-4]:3.475125700174E-1)[&rate=6.213562016870209E-4]:2.089158258774E-1)[&rate=6.213562016870209E-4]:9.902322682567E-2,((((67[&rate=6.213562016870209E-4]:2.798953747317E-1,((123[&rate=6.213562016870209E-4]:1.091182261165E-1,124[&rate=6.213562016870209E-4]:1.063859856793E-1)[&rate=6.213562016870209E-4]:6.892068760262E-2,122[&rate=6.213562016870209E-4]:1.780389137191E-1)[&rate=6.213562016870209E-4]:6.031290113533E-1)[&rate=6.213562016870209E-4]:3.992082021677E-1,(((120[&rate=6.213562016870209E-4]:1.468577570417E0,126[&rate=6.213562016870209E-4]:7.787654587322E-1)[&rate=6.213562016870209E-4]:3.247115893188E-2,119[&rate=6.213562016870209E-4]:1.596939140308E0)[&rate=6.213562016870209E-4]:2.925037954666E-2,(135[&rate=6.213562016870209E-4]:4.180336106865E-1,(138[&rate=6.213562016870209E-4]:2.188448083082E-1,136[&rate=6.213562016870209E-4]:8.7337958993E-2)[&rate=6.213562016870209E-4]:3.991888023783E-1)[&rate=6.213562016870209E-4]:8.602107036886E-1)[&rate=6.213562016870209E-4]:1.085790769374E0)[&rate=6.213562016870209E-4]:2.291391232472E-2,66[&rate=6.213562016870209E-4]:7.020174892241E-1)[&rate=6.213562016870209E-4]:1.855421712058E-1,34[&rate=6.213562016870209E-4]:2.45459617998E-2)[&rate=6.213562016870209E-4]:1.19145215552E-2)[&rate=6.213562016870209E-4]:2.632568301352E-3,32[&rate=6.213562016870209E-4]:1.717524343727E-2)[&rate=6.213562016870209E-4]:1.640786096517E-1,33[&rate=6.213562016870209E-4]:1.867333051436E-1);
tree STATE_75500000 [&joint=-20959.772777671205,lnP=-20959.772777671205] = [&R] (34[&rate=5.83554859562828E-4]:6.723508450709E-2,(((((((((56[&rate=5.83554859562828E-4]:1.303292573951E-1,55[&rate=5.83554859562828E-4]:1.303292573951E-1)[&rate=5.83554859562828E-4]:1.367296833345E-1,((37[&rate=5.83554859562828E-4]:2.330128130787E-1,(58[&rate=5.83554859562828E-4]:7.676236238134E-2,59[&rate=5.83554859562828E-4]:5.763667932123E-2)[&rate=5.83554859562828E-4]:1.371247676372E-1)[&rate=5.83554859562828E-4]:8.423060065046E-3,54[&rate=5.83554859562828E-4]:1.649331409033E-1)[&rate=5.83554859562828E-4]:7.20711550177E-2)[&rate=5.83554859562828E-4]:2.236827903956E-2,57[&rate=5.83554859562828E-4]:3.003561815179E-1)[&rate=5.83554859562828E-4]:1.552816357073E-1,68[&rate=5.83554859562828E-4]:4.037252489191E-1)[&rate=5.83554859562828E-4]:5.983943416039E-1,(125[&rate=5.83554859562828E-4]:7.029361561853E-1,((52[&rate=5.83554859562828E-4]:5.516701086533E-1,(((5[&rate=5.83554859562828E-4]:1.150179380139E-1,12[&rate=5.83554859562828E-4]:1.533741023974E-1)[&rate=5.83554859562828E-4]:3.715262210973E-1,29[&rate=5.83554859562828E-4]:6.317496385632E-1)[&rate=5.83554859562828E-4]:1.466736573934E-1,103[&rate=5.83554859562828E-4]:5.455465836279E-1)[&rate=5.83554859562828E-4]:1.670417259586E0)[&rate=5.83554859562828E-4]:7.472860167167E-2,(((134[&rate=5.83554859562828E-4]:5.377401435673E-1,(133[&rate=5.83554859562828E-4]:3.281051605322E-1,137[&rate=5.83554859562828E-4]:3.692010509433E-1)[&rate=5.83554859562828E-4]:2.397719693362E-1)[&rate=5.83554859562828E-4]:6.723889315334E-1,53[&rate=5.83554859562828E-4]:4.581865644337E-1)[&rate=5.83554859562828E-4]:1.086050505405E-2,(((((((78[&rate=5.83554859562828E-4]:3.065401155646E-2,72[&rate=5.83554859562828E-4]:8.736203337149E-3)[&rate=5.83554859562828E-4]:2.024053400868E-1,79[&rate=5.83554859562828E-4]:2.330593516432E-1)[&rate=5.83554859562828E-4]:7.931178746212E-2,82[&rate=5.83554859562828E-4]:3.205903171874E-1)[&rate=5.83554859562828E-4]:5.912173416317E-2,73[&rate=5.83554859562828E-4]:4.125887636793E-1)[&rate=5.83554859562828E-4]:4.327200749424E-2,(80[&rate=5.83554859562828E-4]:1.73288067049E-2,81[&rate=5.83554859562828E-4]:1.73288067049E-2)[&rate=5.83554859562828E-4]:3.892168959755E-1)[&rate=5.83554859562828E-4]:3.657684145454E-2,(77[&rate=5.83554859562828E-4]:4.620164235095E-1,71[&rate=5.83554859562828E-4]:3.990027248794E-1)[&rate=5.83554859562828E-4]:2.494173706385E-2)[&rate=5.83554859562828E-4]:1.627977528893E-1,(75[&rate=5.83554859562828E-4]:5.881731946322E-1,((76[&rate=5.83554859562828E-4]:3.863925124718E-1,74[&rate=5.83554859562828E-4]:3.863925124718E-1)[&rate=5.83554859562828E-4]:1.139777770796E-1,70[&rate=5.83554859562828E-4]:4.62014125168E-1)[&rate=5.83554859562828E-4]:8.780290508069E-2)[&rate=5.83554859562828E-4]:6.706217088527E-2)[&rate=5.83554859562828E-4]:5.602747625824E-1)[&rate=5.83554859562828E-4]:1.491549195259E-1)[&rate=5.83554859562828E-4]:2.951166808329E-1)[&rate=5.83554859562828E-4]:4.658501010045E-1)[&rate=5.83554859562828E-4]:3.333949097769E-1,((67[&rate=5.83554859562828E-4]:3.895753556964E-1,((123[&rate=5.83554859562828E-4]:1.483106534937E-1,124[&rate=5.83554859562828E-4]:1.455784130566E-1)[&rate=5.83554859562828E-4]:1.980156218654E-1,122[&rate=5.83554859562828E-4]:3.463262753591E-1)[&rate=5.83554859562828E-4]:5.44521630678E-1)[&rate=5.83554859562828E-4]:9.589580796498E-2,(66[&rate=5.83554859562828E-4]:1.679479892251E-1,(((135[&rate=5.83554859562828E-4]:4.983538489409E-1,(138[&rate=5.83554859562828E-4]:1.549140640506E-1,136[&rate=5.83554859562828E-4]:2.340721473543E-2)[&rate=5.83554859562828E-4]:5.434397848903E-1)[&rate=5.83554859562828E-4]:7.971274504743E-1,(120[&rate=5.83554859562828E-4]:1.430951923268E0,119[&rate=5.83554859562828E-4]:1.526842334227E0)[&rate=5.83554859562828E-4]:1.165841706674E-1)[&rate=5.83554859562828E-4]:1.332197529949E-1,126[&rate=5.83554859562828E-4]:9.909437352458E-1)[&rate=5.83554859562828E-4]:4.241784436643E-1)[&rate=5.83554859562828E-4]:3.175231744363E-1)[&rate=5.83554859562828E-4]:3.023226988662E-1)[&rate=5.83554859562828E-4]:6.373055425168E-4,((38[&rate=5.83554859562828E-4]:9.449563876762E-1,(146[&rate=5.83554859562828E-4]:7.401553279414E-1,(((((95[&rate=5.83554859562828E-4]:4.257379867274E-1,(94[&rate=5.83554859562828E-4]:1.804834545833E-1,100[&rate=5.83554859562828E-4]:1.804834545833E-1)[&rate=5.83554859562828E-4]:1.60555078592E-1)[&rate=5.83554859562828E-4]:1.167823693717E-1,(98[&rate=5.83554859562828E-4]:4.830766402173E-1,(96[&rate=5.83554859562828E-4]:4.490142043312E-1,99[&rate=5.83554859562828E-4]:4.845333300141E-1)[&rate=5.83554859562828E-4]:2.040123370047E-2)[&rate=5.83554859562828E-4]:4.851475413301E-2)[&rate=5.83554859562828E-4]:1.227646661181E-1,40[&rate=5.83554859562828E-4]:5.259407599221E-1)[&rate=5.83554859562828E-4]:1.086159351537E-2,(101[&rate=5.83554859562828E-4]:5.967044818955E-1,(((142[&rate=5.83554859562828E-4]:4.274757124192E-1,((141[&rate=5.83554859562828E-4]:7.727932438055E-2,145[&rate=5.83554859562828E-4]:8.001905040814E-2)[&rate=5.83554859562828E-4]:1.357516589559E-1,144[&rate=5.83554859562828E-4]:2.102912573091E-1)[&rate=5.83554859562828E-4]:2.117050030551E-1)[&rate=5.83554859562828E-4]:1.057276058244E0,((102[&rate=5.83554859562828E-4]:4.712196357518E-2,((1[&rate=5.83554859562828E-4]:9.676083860652E-2,((28[&rate=5.83554859562828E-4]:5.508456960319E-1,21[&rate=5.83554859562828E-4]:5.261881617855E-1)[&rate=5.83554859562828E-4]:2.917780127528E-1,24[&rate=5.83554859562828E-4]:8.3714425673E-1)[&rate=5.83554859562828E-4]:4.043849968474E-2)[&rate=5.83554859562828E-4]:2.938522790078E-1,((140[&rate=5.83554859562828E-4]:5.506955954944E-1,11[&rate=5.83554859562828E-4]:5.698736776861E-1)[&rate=5.83554859562828E-4]:8.143746708073E-2,((25[&rate=5.83554859562828E-4]:5.428196308735E-1,20[&rate=5.83554859562828E-4]:5.236415486818E-1)[&rate=5.83554859562828E-4]:3.137290232203E-2,23[&rate=5.83554859562828E-4]:5.632336290859E-1)[&rate=5.83554859562828E-4]:1.730090225301E-1)[&rate=5.83554859562828E-4]:4.242334796968E-1)[&rate=5.83554859562828E-4]:3.733076376904E-2)[&rate=5.83554859562828E-4]:1.802372900422E-1,(((115[&rate=5.83554859562828E-4]:6.078159934169E-1,((((112[&rate=5.83554859562828E-4]:2.990609473681E-1,114[&rate=5.83554859562828E-4]:2.168691665462E-1)[&rate=5.83554859562828E-4]:1.651561384776E-1,109[&rate=5.83554859562828E-4]:4.614773598183E-1)[&rate=5.83554859562828E-4]:5.931323813515E-2,(107[&rate=5.83554859562828E-4]:3.605173084066E-1,108[&rate=5.83554859562828E-4]:3.577775823792E-1)[&rate=5.83554859562828E-4]:1.410952073552E-1)[&rate=5.83554859562828E-4]:1.333030757054E-1,(13[&rate=5.83554859562828E-4]:5.058707353438E-1,19[&rate=5.83554859562828E-4]:5.442268997275E-1)[&rate=5.83554859562828E-4]:1.509626643424E-1)[&rate=5.83554859562828E-4]:3.317437455253E-2)[&rate=5.83554859562828E-4]:3.092334611534E-2,(116[&rate=5.83554859562828E-4]:5.554678177286E-1,((148[&rate=5.83554859562828E-4]:3.426185446891E-1,143[&rate=5.83554859562828E-4]:3.398788186617E-1)[&rate=5.83554859562828E-4]:1.969396095098E-1,((139[&rate=5.83554859562828E-4]:3.900386793476E-1,111[&rate=5.83554859562828E-4]:2.146962135942E-1)[&rate=5.83554859562828E-4]:2.781917254244E-1,(106[&rate=5.83554859562828E-4]:3.982430072806E-1,104[&rate=5.83554859562828E-4]:3.982430072806E-1)[&rate=5.83554859562828E-4]:7.820657557359E-2)[&rate=5.83554859562828E-4]:8.502637956371E-2)[&rate=5.83554859562828E-4]:5.426582791346E-2)[&rate=5.83554859562828E-4]:8.327152180358E-2)[&rate=5.83554859562828E-4]:1.40936825077E-1,(((110[&rate=5.83554859562828E-4]:3.336202687849E-1,105[&rate=5.83554859562828E-4]:3.117024605658E-1)[&rate=5.83554859562828E-4]:8.586094847741E-2,113[&rate=5.83554859562828E-4]:4.24960669317E-1)[&rate=5.83554859562828E-4]:2.014060027574E-1,((17[&rate=5.83554859562828E-4]:3.397672555504E-1,14[&rate=5.83554859562828E-4]:3.014110911667E-1)[&rate=5.83554859562828E-4]:1.929915502445E-1,((30[&rate=5.83554859562828E-4]:5.260336747573E-1,4[&rate=5.83554859562828E-4]:3.534309350313E-1)[&rate=5.83554859562828E-4]:7.007787249232E-2,(9[&rate=5.83554859562828E-4]:4.565145493548E-1,117[&rate=5.83554859562828E-4]:4.674734534644E-1)[&rate=5.83554859562828E-4]:1.630932666195E-2)[&rate=5.83554859562828E-4]:1.335958731235E-2)[&rate=5.83554859562828E-4]:1.319640306633E-1)[&rate=5.83554859562828E-4]:2.355012733566E-1)[&rate=5.83554859562828E-4]:4.394639109259E-1)[&rate=5.83554859562828E-4]:1.081717457988E-2)[&rate=5.83554859562828E-4]:1.908284720978E-1,((((((93[&rate=5.83554859562828E-4]:8.511637065789E-2,84[&rate=5.83554859562828E-4]:7.141774052087E-2)[&rate=5.83554859562828E-4]:1.223523750838E-2,83[&rate=5.83554859562828E-4]:8.365297802926E-2)[&rate=5.83554859562828E-4]:1.273703386848E-3,(86[&rate=5.83554859562828E-4]:7.234306014741E-2,85[&rate=5.83554859562828E-4]:7.234306014741E-2)[&rate=5.83554859562828E-4]:1.258362126869E-2)[&rate=5.83554859562828E-4]:4.15446825904E-2,(87[&rate=5.83554859562828E-4]:1.163983691318E-1,((91[&rate=5.83554859562828E-4]:8.815204387107E-2,90[&rate=5.83554859562828E-4]:8.815204387107E-2)[&rate=5.83554859562828E-4]:2.703011685395E-3,92[&rate=5.83554859562828E-4]:9.085505555646E-2)[&rate=5.83554859562828E-4]:3.924194371234E-2)[&rate=5.83554859562828E-4]:1.007299487471E-2)[&rate=5.83554859562828E-4]:8.815367978004E-1,(88[&rate=5.83554859562828E-4]:1.399545019861E-1,89[&rate=5.83554859562828E-4]:1.536531321231E-1)[&rate=5.83554859562828E-4]:8.680536598209E-1)[&rate=5.83554859562828E-4]:8.808102588121E-1,((3[&rate=5.83554859562828E-4]:3.06051456416E-1,18[&rate=5.83554859562828E-4]:4.211199495666E-1)[&rate=5.83554859562828E-4]:3.481049635926E-1,((10[&rate=5.83554859562828E-4]:3.681328851871E-1,15[&rate=5.83554859562828E-4]:4.064890495705E-1)[&rate=5.83554859562828E-4]:2.40136578266E-1,6[&rate=5.83554859562828E-4]:5.918311072887E-1)[&rate=5.83554859562828E-4]:1.143801072405E-1)[&rate=5.83554859562828E-4]:6.949359732133E-1)[&rate=5.83554859562828E-4]:7.717278104578E-2)[&rate=5.83554859562828E-4]:1.731790336554E-1)[&rate=5.83554859562828E-4]:9.132620305357E-1)[&rate=5.83554859562828E-4]:2.659441165373E-2,(16[&rate=5.83554859562828E-4]:2.637243954976E0,(((97[&rate=5.83554859562828E-4]:2.167388940726E-1,39[&rate=5.83554859562828E-4]:2.877771454388E-1)[&rate=5.83554859562828E-4]:1.543581337368E-1,(2[&rate=5.83554859562828E-4]:8.588444912102E-1,(((7[&rate=5.83554859562828E-4]:2.254170870325E-1,8[&rate=5.83554859562828E-4]:2.254170870325E-1)[&rate=5.83554859562828E-4]:4.121414930504E-1,26[&rate=5.83554859562828E-4]:7.444078951514E-1)[&rate=5.83554859562828E-4]:2.474129788156E-1,(31[&rate=5.83554859562828E-4]:1.008239896018E0,(22[&rate=5.83554859562828E-4]:5.934926037744E-1,27[&rate=5.83554859562828E-4]:6.099309599387E-1)[&rate=5.83554859562828E-4]:3.599527716959E-1)[&rate=5.83554859562828E-4]:2.741659438705E-2)[&rate=5.83554859562828E-4]:5.058526107893E-2)[&rate=5.83554859562828E-4]:1.540016590795E0)[&rate=5.83554859562828E-4]:1.907389008473E-2,147[&rate=5.83554859562828E-4]:5.185862184406E-1)[&rate=5.83554859562828E-4]:9.054185959818E-2)[&rate=5.83554859562828E-4]:1.164573623274E-2)[&rate=5.83554859562828E-4]:5.653998361528E-2)[&rate=5.83554859562828E-4]:3.933256498988E-1)[&rate=5.83554859562828E-4]:1.896474625428E-1,((((((((64[&rate=5.83554859562828E-4]:3.050905646494E-1,65[&rate=5.83554859562828E-4]:1.544056331427E-1)[&rate=5.83554859562828E-4]:1.589387737531E-2,60[&rate=5.83554859562828E-4]:1.70299510518E-1)[&rate=5.83554859562828E-4]:4.001917664058E-2,62[&rate=5.83554859562828E-4]:4.020995090763E-1)[&rate=5.83554859562828E-4]:2.57076815348E-1,(61[&rate=5.83554859562828E-4]:2.680948208549E-1,63[&rate=5.83554859562828E-4]:2.269989304439E-1)[&rate=5.83554859562828E-4]:3.910815035694E-1)[&rate=5.83554859562828E-4]:5.608876522273E-1,(69[&rate=5.83554859562828E-4]:8.394433367184E-1,(118[&rate=5.83554859562828E-4]:7.694460086152E-1,(((131[&rate=5.83554859562828E-4]:2.042727651321E-1,130[&rate=5.83554859562828E-4]:2.015330391047E-1)[&rate=5.83554859562828E-4]:1.052087555056E-1,132[&rate=5.83554859562828E-4]:3.094815206377E-1)[&rate=5.83554859562828E-4]:3.560438716102E-2,129[&rate=5.83554859562828E-4]:3.423461817714E-1)[&rate=5.83554859562828E-4]:2.901135254738E-1)[&rate=5.83554859562828E-4]:5.903842399354E-2)[&rate=5.83554859562828E-4]:3.91579544043E-1)[&rate=5.83554859562828E-4]:1.383096672842E-1,128[&rate=5.83554859562828E-4]:1.218647616539E0)[&rate=5.83554859562828E-4]:5.142973831609E-1,((((((48[&rate=5.83554859562828E-4]:2.496939885534E-1,41[&rate=5.83554859562828E-4]:2.05978141559E-1)[&rate=5.83554859562828E-4]:5.350585098933E-2,42[&rate=5.83554859562828E-4]:2.649484734226E-1)[&rate=5.83554859562828E-4]:6.594802996596E-2,46[&rate=5.83554859562828E-4]:3.800768312572E-1)[&rate=5.83554859562828E-4]:4.46380924622E-2,43[&rate=5.83554859562828E-4]:4.247149237194E-1)[&rate=5.83554859562828E-4]:2.400054181356E-1,((49[&rate=5.83554859562828E-4]:4.126449932999E-1,50[&rate=5.83554859562828E-4]:4.126449932999E-1)[&rate=5.83554859562828E-4]:1.926449976492E-1,(44[&rate=5.83554859562828E-4]:3.886921783773E-1,47[&rate=5.83554859562828E-4]:3.941566592515E-1)[&rate=5.83554859562828E-4]:2.439202169434E-1)[&rate=5.83554859562828E-4]:2.664346566015E-2)[&rate=5.83554859562828E-4]:1.930392290877E-2,(51[&rate=5.83554859562828E-4]:6.221001491021E-1,45[&rate=5.83554859562828E-4]:6.412258321622E-1)[&rate=5.83554859562828E-4]:3.460171129031E-2)[&rate=5.83554859562828E-4]:2.837212439558E-1)[&rate=5.83554859562828E-4]:5.693404045033E-2,(((127[&rate=5.83554859562828E-4]:2.506202379701E0,121[&rate=5.83554859562828E-4]:2.06510648929E0)[&rate=5.83554859562828E-4]:6.803625273714E-2,36[&rate=5.83554859562828E-4]:5.369068723289E-2)[&rate=5.83554859562828E-4]:3.054016964097E-2,35[&rate=5.83554859562828E-4]:3.76555144081E-2)[&rate=5.83554859562828E-4]:2.234564024541E-1)[&rate=5.83554859562828E-4]:2.711264868414E-1)[&rate=5.83554859562828E-4]:2.561927643665E-1)[&rate=5.83554859562828E-4]:1.145859170111E-1,33[&rate=5.83554859562828E-4]:2.356503028671E-2)[&rate=5.83554859562828E-4]:3.803963496106E-3,32[&rate=5.83554859562828E-4]:2.188954172811E-2)[&rate=5.83554859562828E-4]:2.34277345599E-2);
tree STATE_75510000 [&joint=-20939.46486019733,lnP=-20939.46486019733] = [&R] (((34[&rate=6.229756353033183E-4]:1.063392930657E-2,(((38[&rate=6.229756353033183E-4]:7.921616021884E-1,(146[&rate=6.229756353033183E-4]:6.850858021159E-1,(((((147[&rate=6.229756353033183E-4]:3.446079996164E-1,(2[&rate=6.229756353033183E-4]:8.875852470779E-1,((((7[&rate=6.229756353033183E-4]:2.705815031733E-1,8[&rate=6.229756353033183E-4]:2.705815031733E-1)[&rate=6.229756353033183E-4]:3.350162517649E-1,26[&rate=6.229756353033183E-4]:7.124470700067E-1)[&rate=6.229756353033183E-4]:1.452436989335E-1,31[&rate=6.229756353033183E-4]:9.015263853787E-1)[&rate=6.229756353033183E-4]:2.731687976137E-2,(22[&rate=6.229756353033183E-4]:3.522067376477E-1,27[&rate=6.229756353033183E-4]:3.686450938121E-1)[&rate=6.229756353033183E-4]:5.218420069443E-1)[&rate=6.229756353033183E-4]:1.86139242212E-1)[&rate=6.229756353033183E-4]:1.356371506188E0)[&rate=6.229756353033183E-4]:4.192171898354E-2,16[&rate=6.229756353033183E-4]:2.414645595537E0)[&rate=6.229756353033183E-4]:1.600258780575E-1,(39[&rate=6.229756353033183E-4]:4.88418110154E-1,((99[&rate=6.229756353033183E-4]:4.609699982609E-1,(40[&rate=6.229756353033183E-4]:2.943592879766E-1,96[&rate=6.229756353033183E-4]:4.091133863373E-1)[&rate=6.229756353033183E-4]:1.633748624076E-2)[&rate=6.229756353033183E-4]:1.445253742116E-1,(98[&rate=6.229756353033183E-4]:5.7246273803E-1,(95[&rate=6.229756353033183E-4]:4.262124315946E-1,(94[&rate=6.229756353033183E-4]:2.634533546134E-1,100[&rate=6.229756353033183E-4]:2.634533546134E-1)[&rate=6.229756353033183E-4]:7.805962342908E-2)[&rate=6.229756353033183E-4]:1.571792681842E-1)[&rate=6.229756353033183E-4]:1.11747109453E-2)[&rate=6.229756353033183E-4]:3.319596172499E-2)[&rate=6.229756353033183E-4]:7.604373230148E-4)[&rate=6.229756353033183E-4]:2.269855746862E-3,(101[&rate=6.229756353033183E-4]:1.212854981482E0,(((3[&rate=6.229756353033183E-4]:4.950641293592E-1,(((((85[&rate=6.229756353033183E-4]:2.207154156635E-2,83[&rate=6.229756353033183E-4]:2.207154156635E-2)[&rate=6.229756353033183E-4]:1.210082642255E-2,86[&rate=6.229756353033183E-4]:3.41723679889E-2)[&rate=6.229756353033183E-4]:5.574942212615E-2,(84[&rate=6.229756353033183E-4]:3.840696111148E-3,93[&rate=6.229756353033183E-4]:1.753932624816E-2)[&rate=6.229756353033183E-4]:8.60810940039E-2)[&rate=6.229756353033183E-4]:5.612622519907E-3,(87[&rate=6.229756353033183E-4]:8.209015943657E-2,((91[&rate=6.229756353033183E-4]:5.108790951466E-2,90[&rate=6.229756353033183E-4]:5.108790951466E-2)[&rate=6.229756353033183E-4]:2.934319842813E-2,92[&rate=6.229756353033183E-4]:8.043110794279E-2)[&rate=6.229756353033183E-4]:1.535768163079E-2)[&rate=6.229756353033183E-4]:1.344425319839E-2)[&rate=6.229756353033183E-4]:2.425150999333E-2,(88[&rate=6.229756353033183E-4]:4.239865532592E-3,89[&rate=6.229756353033183E-4]:1.793849566961E-2)[&rate=6.229756353033183E-4]:1.155460570957E-1)[&rate=6.229756353033183E-4]:9.150042341281E-1)[&rate=6.229756353033183E-4]:2.35487966996E-1,((6[&rate=6.229756353033183E-4]:5.345027193312E-1,(10[&rate=6.229756353033183E-4]:4.571090958116E-1,15[&rate=6.229756353033183E-4]:4.95465260195E-1)[&rate=6.229756353033183E-4]:9.383197968397E-2)[&rate=6.229756353033183E-4]:5.210454760715E-3,18[&rate=6.229756353033183E-4]:6.02726872722E-1)[&rate=6.229756353033183E-4]:2.428937167838E-1)[&rate=6.229756353033183E-4]:9.168525817512E-1,((((((((112[&rate=6.229756353033183E-4]:3.883847291823E-1,114[&rate=6.229756353033183E-4]:3.061929483605E-1)[&rate=6.229756353033183E-4]:1.586615373581E-1,109[&rate=6.229756353033183E-4]:5.443065405131E-1)[&rate=6.229756353033183E-4]:1.631298777353E-2,108[&rate=6.229756353033183E-4]:5.387017200676E-1)[&rate=6.229756353033183E-4]:2.622145293444E-2,107[&rate=6.229756353033183E-4]:5.676628990294E-1)[&rate=6.229756353033183E-4]:2.267141746927E-1,(115[&rate=6.229756353033183E-4]:6.834880157164E-1,(13[&rate=6.229756353033183E-4]:4.207801518593E-1,19[&rate=6.229756353033183E-4]:4.59136316243E-1)[&rate=6.229756353033183E-4]:3.448996446789E-1)[&rate=6.229756353033183E-4]:5.061508540299E-2)[&rate=6.229756353033183E-4]:5.54475152704E-2,((148[&rate=6.229756353033183E-4]:2.60672455524E-1,143[&rate=6.229756353033183E-4]:2.579327294966E-1)[&rate=6.229756353033183E-4]:5.310711096965E-1,((111[&rate=6.229756353033183E-4]:4.350912265616E-1,((104[&rate=6.229756353033183E-4]:1.990384115866E-2,106[&rate=6.229756353033183E-4]:1.990384115866E-2)[&rate=6.229756353033183E-4]:3.805867524247E-1,139[&rate=6.229756353033183E-4]:5.922714155011E-1)[&rate=6.229756353033183E-4]:1.81622768139E-2)[&rate=6.229756353033183E-4]:1.281785742038E-1,116[&rate=6.229756353033183E-4]:4.865574719983E-1)[&rate=6.229756353033183E-4]:2.668299288385E-1)[&rate=6.229756353033183E-4]:3.616321555295E-2)[&rate=6.229756353033183E-4]:4.639430128559E-1,((105[&rate=6.229756353033183E-4]:3.481263615422E-1,110[&rate=6.229756353033183E-4]:3.700441697612E-1)[&rate=6.229756353033183E-4]:4.730358183079E-1,((30[&rate=6.229756353033183E-4]:1.774283432726E-1,4[&rate=6.229756353033183E-4]:4.825603546571E-3)[&rate=6.229756353033183E-4]:5.87061450486E-1,(((9[&rate=6.229756353033183E-4]:4.593804073032E-1,117[&rate=6.229756353033183E-4]:4.703393114129E-1)[&rate=6.229756353033183E-4]:1.764386571644E-1,113[&rate=6.229756353033183E-4]:6.440382425497E-1)[&rate=6.229756353033183E-4]:4.950967383141E-3,(17[&rate=6.229756353033183E-4]:3.689470770081E-1,14[&rate=6.229756353033183E-4]:3.305909126244E-1)[&rate=6.229756353033183E-4]:3.183982973084E-1)[&rate=6.229756353033183E-4]:4.320906749902E-4)[&rate=6.229756353033183E-4]:1.991381395161E-1)[&rate=6.229756353033183E-4]:4.871259699436E-1)[&rate=6.229756353033183E-4]:1.225839082344E-1,((142[&rate=6.229756353033183E-4]:1.894224897226E-1,(145[&rate=6.229756353033183E-4]:1.305453687525E-1,(141[&rate=6.229756353033183E-4]:1.051139142152E-1,144[&rate=6.229756353033183E-4]:1.023741881878E-1)[&rate=6.229756353033183E-4]:2.269172850976E-2)[&rate=6.229756353033183E-4]:5.887712097012E-2)[&rate=6.229756353033183E-4]:1.437510367496E0,(((140[&rate=6.229756353033183E-4]:5.382039400184E-1,11[&rate=6.229756353033183E-4]:5.573820222101E-1)[&rate=6.229756353033183E-4]:5.320206869342E-2,((25[&rate=6.229756353033183E-4]:5.111696592454E-1,20[&rate=6.229756353033183E-4]:4.919915770537E-1)[&rate=6.229756353033183E-4]:9.849015542933E-2,23[&rate=6.229756353033183E-4]:5.987009105651E-1)[&rate=6.229756353033183E-4]:9.681468718769E-2)[&rate=6.229756353033183E-4]:5.857702653639E-1,((24[&rate=6.229756353033183E-4]:8.830919090358E-1,((28[&rate=6.229756353033183E-4]:7.060307878138E-1,21[&rate=6.229756353033183E-4]:6.813732535674E-1)[&rate=6.229756353033183E-4]:1.343421484079E-1,1[&rate=6.229756353033183E-4]:5.40715663588E-2)[&rate=6.229756353033183E-4]:4.819842486879E-2)[&rate=6.229756353033183E-4]:3.345910932823E-1,102[&rate=6.229756353033183E-4]:5.603916670175E-2)[&rate=6.229756353033183E-4]:7.456176490826E-2)[&rate=6.229756353033183E-4]:2.497565831433E-1)[&rate=6.229756353033183E-4]:3.939200809054E-3)[&rate=6.229756353033183E-4]:2.658476885714E-1)[&rate=6.229756353033183E-4]:5.681900294037E-1)[&rate=6.229756353033183E-4]:2.517575807352E-1)[&rate=6.229756353033183E-4]:4.751439828651E-2,97[&rate=6.229756353033183E-4]:4.679245501442E-1)[&rate=6.229756353033183E-4]:2.590442137056E-2)[&rate=6.229756353033183E-4]:2.956003902365E-1)[&rate=6.229756353033183E-4]:5.026835651842E-1,((35[&rate=6.229756353033183E-4]:8.396089762615E-3,((127[&rate=6.229756353033183E-4]:2.334359420322E0,121[&rate=6.229756353033183E-4]:1.893263529911E0)[&rate=6.229756353033183E-4]:2.284149030262E-1,36[&rate=6.229756353033183E-4]:4.222637814229E-2)[&rate=6.229756353033183E-4]:1.274505408608E-2)[&rate=6.229756353033183E-4]:1.81438743502E-1,(((((62[&rate=6.229756353033183E-4]:4.042492109034E-1,(64[&rate=6.229756353033183E-4]:3.58090265921E-1,(60[&rate=6.229756353033183E-4]:1.580559314645E-1,65[&rate=6.229756353033183E-4]:1.580559314645E-1)[&rate=6.229756353033183E-4]:4.934940294975E-2)[&rate=6.229756353033183E-4]:5.063054571419E-3)[&rate=6.229756353033183E-4]:2.881812374451E-1,(61[&rate=6.229756353033183E-4]:8.842694098763E-2,63[&rate=6.229756353033183E-4]:4.733105057659E-2)[&rate=6.229756353033183E-4]:6.040035073609E-1)[&rate=6.229756353033183E-4]:8.293621158114E-1,128[&rate=6.229756353033183E-4]:1.382066536763E0)[&rate=6.229756353033183E-4]:1.563936590913E-2,(((132[&rate=6.229756353033183E-4]:2.02968483782E-1,129[&rate=6.229756353033183E-4]:2.002287577546E-1)[&rate=6.229756353033183E-4]:2.297195816582E-1,(131[&rate=6.229756353033183E-4]:1.997633826193E-1,130[&rate=6.229756353033183E-4]:1.970236565919E-1)[&rate=6.229756353033183E-4]:2.329246828209E-1)[&rate=6.229756353033183E-4]:1.13319640124E-1,(118[&rate=6.229756353033183E-4]:6.28904727484E-1,69[&rate=6.229756353033183E-4]:6.398636315937E-1)[&rate=6.229756353033183E-4]:5.134955342271E-2)[&rate=6.229756353033183E-4]:8.571776491623E-1)[&rate=6.229756353033183E-4]:9.827063594398E-2,(45[&rate=6.229756353033183E-4]:6.576321669688E-1,((49[&rate=6.229756353033183E-4]:3.95332841346E-1,50[&rate=6.229756353033183E-4]:3.95332841346E-1)[&rate=6.229756353033183E-4]:1.915504412739E-1,(((44[&rate=6.229756353033183E-4]:1.181381609141E-1,47[&rate=6.229756353033183E-4]:1.236026417883E-1)[&rate=6.229756353033183E-4]:1.593317326572E-1,51[&rate=6.229756353033183E-4]:2.55611970074E-1)[&rate=6.229756353033183E-4]:2.639048574472E-1,((43[&rate=6.229756353033183E-4]:3.662824636263E-1,46[&rate=6.229756353033183E-4]:3.662824636263E-1)[&rate=6.229756353033183E-4]:1.057487587349E-1,(42[&rate=6.229756353033183E-4]:3.307864121585E-1,(48[&rate=6.229756353033183E-4]:3.571066803043E-1,41[&rate=6.229756353033183E-4]:3.133908333099E-1)[&rate=6.229756353033183E-4]:1.193109797438E-2)[&rate=6.229756353033183E-4]:9.206448233393E-2)[&rate=6.229756353033183E-4]:7.480800953158E-2)[&rate=6.229756353033183E-4]:7.283093597299E-2)[&rate=6.229756353033183E-4]:4.615872041444E-2)[&rate=6.229756353033183E-4]:6.494815935567E-2)[&rate=6.229756353033183E-4]:2.226254179366E-1)[&rate=6.229756353033183E-4]:5.026448875925E-1)[&rate=6.229756353033183E-4]:1.704931860655E-1,(((67[&rate=6.229756353033183E-4]:1.499727982335E-1,((123[&rate=6.229756353033183E-4]:1.103529126069E-1,124[&rate=6.229756353033183E-4]:1.076206721698E-1)[&rate=6.229756353033183E-4]:1.801840132718E-2,122[&rate=6.229756353033183E-4]:1.283713139341E-1)[&rate=6.229756353033183E-4]:5.228740346401E-1)[&rate=6.229756353033183E-4]:2.446016430527E-1,(((126[&rate=6.229756353033183E-4]:8.485267523433E-1,((135[&rate=6.229756353033183E-4]:6.411852797357E-1,(138[&rate=6.229756353033183E-4]:5.627982383479E-1,136[&rate=6.229756353033183E-4]:4.312913890327E-1)[&rate=6.229756353033183E-4]:2.783870413879E-1)[&rate=6.229756353033183E-4]:5.716494351335E-2,120[&rate=6.229756353033183E-4]:9.504050177696E-1)[&rate=6.229756353033183E-4]:5.879338462586E-1)[&rate=6.229756353033183E-4]:6.401057551037E-2,119[&rate=6.229756353033183E-4]:1.698239850497E0)[&rate=6.229756353033183E-4]:6.274406615741E-1,66[&rate=6.229756353033183E-4]:2.928037997428E-1)[&rate=6.229756353033183E-4]:1.017706415434E-1)[&rate=6.229756353033183E-4]:4.639709765535E-1,(((((54[&rate=6.229756353033183E-4]:1.112887947141E-1,(58[&rate=6.229756353033183E-4]:1.671374616517E-1,(56[&rate=6.229756353033183E-4]:1.173771762293E-1,55[&rate=6.229756353033183E-4]:1.173771762293E-1)[&rate=6.229756353033183E-4]:2.243788105072E-2)[&rate=6.229756353033183E-4]:1.528382242693E-3)[&rate=6.229756353033183E-4]:1.228552417779E-2,(57[&rate=6.229756353033183E-4]:1.559673658875E-1,37[&rate=6.229756353033183E-4]:1.914864915705E-1)[&rate=6.229756353033183E-4]:8.590559561735E-3)[&rate=6.229756353033183E-4]:4.351568329782E-2,59[&rate=6.229756353033183E-4]:2.053413683099E-1)[&rate=6.229756353033183E-4]:2.528663409033E-1,68[&rate=6.229756353033183E-4]:4.090273813442E-1)[&rate=6.229756353033183E-4]:8.114662161365E-1,(125[&rate=6.229756353033183E-4]:6.800834853033E-1,(((((73[&rate=6.229756353033183E-4]:3.351129465325E-1,71[&rate=6.229756353033183E-4]:2.666197958477E-1)[&rate=6.229756353033183E-4]:7.117143526814E-2,(77[&rate=6.229756353033183E-4]:3.330472130712E-1,(80[&rate=6.229756353033183E-4]:6.808308135871E-2,81[&rate=6.229756353033183E-4]:6.808308135871E-2)[&rate=6.229756353033183E-4]:2.211285152741E-1)[&rate=6.229756353033183E-4]:6.77577166748E-2)[&rate=6.229756353033183E-4]:7.178704128949E-3,((78[&rate=6.229756353033183E-4]:2.687448320538E-1,72[&rate=6.229756353033183E-4]:2.468270238345E-1)[&rate=6.229756353033183E-4]:7.886156446469E-2,(79[&rate=6.229756353033183E-4]:2.554016983172E-1,82[&rate=6.229756353033183E-4]:2.636208763992E-1)[&rate=6.229756353033183E-4]:9.220469820132E-2)[&rate=6.229756353033183E-4]:2.476079900035E-2)[&rate=6.229756353033183E-4]:2.709697641209E-1,(75[&rate=6.229756353033183E-4]:4.403720228742E-1,(74[&rate=6.229756353033183E-4]:4.209088880609E-1,(70[&rate=6.229756353033183E-4]:3.681970015587E-1,76[&rate=6.229756353033183E-4]:4.065531659421E-1)[&rate=6.229756353033183E-4]:1.435572211876E-2)[&rate=6.229756353033183E-4]:1.946313481331E-2)[&rate=6.229756353033183E-4]:2.440608271763E-1)[&rate=6.229756353033183E-4]:7.551925288781E-1,((52[&rate=6.229756353033183E-4]:4.568568836937E-1,(((5[&rate=6.229756353033183E-4]:9.140615939128E-2,12[&rate=6.229756353033183E-4]:1.297623237747E-1)[&rate=6.229756353033183E-4]:2.754821441027E-1,29[&rate=6.229756353033183E-4]:5.12093782946E-1)[&rate=6.229756353033183E-4]:1.447750883886E-1,103[&rate=6.229756353033183E-4]:4.239921590058E-1)[&rate=6.229756353033183E-4]:1.697158459249E0)[&rate=6.229756353033183E-4]:1.929234750816E-1,(53[&rate=6.229756353033183E-4]:5.49809838873E-1,(137[&rate=6.229756353033183E-4]:4.427428528885E-1,(133[&rate=6.229756353033183E-4]:3.955563866361E-1,134[&rate=6.229756353033183E-4]:3.65419400335E-1)[&rate=6.229756353033183E-4]:6.090575841384E-3)[&rate=6.229756353033183E-4]:9.302423733638E-1)[&rate=6.229756353033183E-4]:9.17737985909E-2)[&rate=6.229756353033183E-4]:5.157868285266E-2)[&rate=6.229756353033183E-4]:1.973036786479E-1)[&rate=6.229756353033183E-4]:7.070767788441E-1)[&rate=6.229756353033183E-4]:1.857724581313E-1)[&rate=6.229756353033183E-4]:4.427489082977E-3)[&rate=6.229756353033183E-4]:1.0674721014E-2)[&rate=6.229756353033183E-4]:1.269834022101E-2,33[&rate=6.229756353033183E-4]:6.893913363211E-3)[&rate=6.229756353033183E-4]:6.478536497241E-4,32[&rate=6.229756353033183E-4]:2.06231495822E-3);
tree STATE_75520000 [&joint=-20970.083571251605,lnP=-20970.083571251605] = [&R] ((32[&rate=5.82256200872309E-4]:4.005130659226E-3,(((((120[&rate=5.82256200872309E-4]:6.436726478605E-1,119[&rate=5.82256200872309E-4]:7.395630588193E-1)[&rate=5.82256200872309E-4]:1.018792883137E0,((135[&rate=5.82256200872309E-4]:6.074430830104E-1,(138[&rate=5.82256200872309E-4]:3.224863719552E-1,136[&rate=5.82256200872309E-4]:1.9097952264E-1)[&rate=5.82256200872309E-4]:4.849567110552E-1)[&rate=5.82256200872309E-4]:7.532085185011E-1,126[&rate=5.82256200872309E-4]:9.228942843471E-1)[&rate=5.82256200872309E-4]:4.975913496517E-2)[&rate=5.82256200872309E-4]:3.853482781627E-1,66[&rate=5.82256200872309E-4]:1.1082750779E-1)[&rate=5.82256200872309E-4]:4.501187043408E-2,(67[&rate=5.82256200872309E-4]:5.785080607054E-2,(122[&rate=5.82256200872309E-4]:3.034758405814E-1,(124[&rate=5.82256200872309E-4]:1.469216388772E-1,123[&rate=5.82256200872309E-4]:1.496538793143E-1)[&rate=5.82256200872309E-4]:1.538219612671E-1)[&rate=5.82256200872309E-4]:2.556475158298E-1)[&rate=5.82256200872309E-4]:9.798857215355E-2)[&rate=5.82256200872309E-4]:7.116136140675E-1,(((((56[&rate=5.82256200872309E-4]:1.529626402446E-1,55[&rate=5.82256200872309E-4]:1.529626402446E-1)[&rate=5.82256200872309E-4]:3.563688735717E-2,(37[&rate=5.82256200872309E-4]:2.343374200436E-1,((58[&rate=5.82256200872309E-4]:1.219529186578E-1,59[&rate=5.82256200872309E-4]:1.028272355977E-1)[&rate=5.82256200872309E-4]:3.327887517064E-2,54[&rate=5.82256200872309E-4]:9.785474464807E-2)[&rate=5.82256200872309E-4]:5.99799431551E-2)[&rate=5.82256200872309E-4]:7.10194989975E-4)[&rate=5.82256200872309E-4]:4.544121268543E-2,57[&rate=5.82256200872309E-4]:2.449697020359E-1)[&rate=5.82256200872309E-4]:1.002141944606E-1,68[&rate=5.82256200872309E-4]:2.932713281905E-1)[&rate=5.82256200872309E-4]:8.353110419729E-1,(125[&rate=5.82256200872309E-4]:9.401707166634E-1,((53[&rate=5.82256200872309E-4]:5.068461054974E-1,((134[&rate=5.82256200872309E-4]:3.598155668385E-1,137[&rate=5.82256200872309E-4]:4.310484435507E-1)[&rate=5.82256200872309E-4]:3.384975011097E-1,133[&rate=5.82256200872309E-4]:7.284500542493E-1)[&rate=5.82256200872309E-4]:5.604755482163E-1)[&rate=5.82256200872309E-4]:1.223681360259E-1,((52[&rate=5.82256200872309E-4]:4.628110656391E-1,(((5[&rate=5.82256200872309E-4]:1.046604659239E-1,12[&rate=5.82256200872309E-4]:1.430166303073E-1)[&rate=5.82256200872309E-4]:1.369614694949E-1,29[&rate=5.82256200872309E-4]:3.868274148708E-1)[&rate=5.82256200872309E-4]:4.475092769315E-1,103[&rate=5.82256200872309E-4]:6.014599794735E-1)[&rate=5.82256200872309E-4]:1.525644820727E0)[&rate=5.82256200872309E-4]:8.082406629714E-2,((((79[&rate=5.82256200872309E-4]:2.633250638429E-1,82[&rate=5.82256200872309E-4]:2.71544241925E-1)[&rate=5.82256200872309E-4]:7.904225990216E-2,(78[&rate=5.82256200872309E-4]:6.093654632791E-2,72[&rate=5.82256200872309E-4]:3.90187381086E-2)[&rate=5.82256200872309E-4]:2.814307774172E-1)[&rate=5.82256200872309E-4]:2.778266337051E-2,(((80[&rate=5.82256200872309E-4]:1.122737496521E-1,81[&rate=5.82256200872309E-4]:1.122737496521E-1)[&rate=5.82256200872309E-4]:2.116151626378E-1,71[&rate=5.82256200872309E-4]:3.047108300983E-1)[&rate=5.82256200872309E-4]:2.601576553854E-2,(77[&rate=5.82256200872309E-4]:3.449664641953E-1,73[&rate=5.82256200872309E-4]:3.504459162501E-1)[&rate=5.82256200872309E-4]:4.877383007158E-2)[&rate=5.82256200872309E-4]:1.202613120478E-2)[&rate=5.82256200872309E-4]:2.878177756603E-1,(75[&rate=5.82256200872309E-4]:3.973286181134E-1,(74[&rate=5.82256200872309E-4]:3.534711408996E-1,(70[&rate=5.82256200872309E-4]:2.973988101396E-1,76[&rate=5.82256200872309E-4]:3.357549745231E-1)[&rate=5.82256200872309E-4]:1.771616637651E-2)[&rate=5.82256200872309E-4]:4.385747721383E-2)[&rate=5.82256200872309E-4]:3.017350350733E-1)[&rate=5.82256200872309E-4]:5.828378160503E-1)[&rate=5.82256200872309E-4]:9.377583089837E-2)[&rate=5.82256200872309E-4]:5.213389888013E-1)[&rate=5.82256200872309E-4]:3.550783201667E-1)[&rate=5.82256200872309E-4]:2.865912599005E-1)[&rate=5.82256200872309E-4]:2.148364521684E-2)[&rate=5.82256200872309E-4]:1.781379732858E-1,(((38[&rate=5.82256200872309E-4]:9.38192686428E-1,((((99[&rate=5.82256200872309E-4]:5.697692443957E-1,(96[&rate=5.82256200872309E-4]:4.66703135038E-1,40[&rate=5.82256200872309E-4]:3.519490366773E-1)[&rate=5.82256200872309E-4]:6.754698367484E-2)[&rate=5.82256200872309E-4]:3.967521013804E-2,(95[&rate=5.82256200872309E-4]:5.156696077093E-1,(94[&rate=5.82256200872309E-4]:3.437524908258E-1,100[&rate=5.82256200872309E-4]:3.437524908258E-1)[&rate=5.82256200872309E-4]:8.721766333143E-2)[&rate=5.82256200872309E-4]:8.284588507591E-2)[&rate=5.82256200872309E-4]:6.396948951987E-2,98[&rate=5.82256200872309E-4]:6.515560205564E-1)[&rate=5.82256200872309E-4]:1.939835688036E-1,(147[&rate=5.82256200872309E-4]:7.36485204522E-1,(((101[&rate=5.82256200872309E-4]:8.330287942124E-1,((((10[&rate=5.82256200872309E-4]:5.583632351276E-1,15[&rate=5.82256200872309E-4]:5.967193995111E-1)[&rate=5.82256200872309E-4]:8.27054631951E-2,(18[&rate=5.82256200872309E-4]:6.677580361761E-1,6[&rate=5.82256200872309E-4]:6.047443375459E-1)[&rate=5.82256200872309E-4]:1.988600461239E-2)[&rate=5.82256200872309E-4]:1.579129081832E-1,(((87[&rate=5.82256200872309E-4]:1.461026181102E-1,(88[&rate=5.82256200872309E-4]:7.472051967505E-2,89[&rate=5.82256200872309E-4]:8.841914981206E-2)[&rate=5.82256200872309E-4]:7.138209843512E-2)[&rate=5.82256200872309E-4]:6.447167377203E-2,((85[&rate=5.82256200872309E-4]:1.088552440509E-1,((93[&rate=5.82256200872309E-4]:1.047643104909E-1,(86[&rate=5.82256200872309E-4]:4.243082725879E-2,83[&rate=5.82256200872309E-4]:4.243082725879E-2)[&rate=5.82256200872309E-4]:4.863485309514E-2)[&rate=5.82256200872309E-4]:1.652489515279E-2,84[&rate=5.82256200872309E-4]:1.075905755067E-1)[&rate=5.82256200872309E-4]:1.264668544168E-3)[&rate=5.82256200872309E-4]:5.466892915641E-2,((91[&rate=5.82256200872309E-4]:9.112262794341E-2,90[&rate=5.82256200872309E-4]:9.112262794341E-2)[&rate=5.82256200872309E-4]:3.037150860848E-3,92[&rate=5.82256200872309E-4]:9.415977880426E-2)[&rate=5.82256200872309E-4]:8.306302454006E-2)[&rate=5.82256200872309E-4]:4.70501186749E-2)[&rate=5.82256200872309E-4]:9.05313288398E-1,3[&rate=5.82256200872309E-4]:5.761615528831E-1)[&rate=5.82256200872309E-4]:1.54326902938E-1)[&rate=5.82256200872309E-4]:8.765132738533E-1,(((((13[&rate=5.82256200872309E-4]:5.737903677107E-1,19[&rate=5.82256200872309E-4]:6.121465320944E-1)[&rate=5.82256200872309E-4]:2.543906584348E-1,(115[&rate=5.82256200872309E-4]:7.302434586289E-1,((((112[&rate=5.82256200872309E-4]:2.92876330895E-1,114[&rate=5.82256200872309E-4]:2.106845500731E-1)[&rate=5.82256200872309E-4]:2.531934625407E-1,109[&rate=5.82256200872309E-4]:5.433300674083E-1)[&rate=5.82256200872309E-4]:1.138642975319E-1,107[&rate=5.82256200872309E-4]:6.380162827484E-1)[&rate=5.82256200872309E-4]:7.855560765928E-2,108[&rate=5.82256200872309E-4]:7.138321643804E-1)[&rate=5.82256200872309E-4]:7.394554082392E-2)[&rate=5.82256200872309E-4]:1.57457866948E-2)[&rate=5.82256200872309E-4]:1.027744973401E-1,((148[&rate=5.82256200872309E-4]:5.161359006407E-1,143[&rate=5.82256200872309E-4]:5.133961746133E-1)[&rate=5.82256200872309E-4]:2.931092604841E-1,(116[&rate=5.82256200872309E-4]:4.827583109534E-1,(139[&rate=5.82256200872309E-4]:4.985772641214E-1,((111[&rate=5.82256200872309E-4]:2.368782512069E-1,106[&rate=5.82256200872309E-4]:2.204398950426E-1)[&rate=5.82256200872309E-4]:6.760978981514E-2,104[&rate=5.82256200872309E-4]:2.880496848577E-1)[&rate=5.82256200872309E-4]:1.8746757346E-2)[&rate=5.82256200872309E-4]:2.362358413525E-1)[&rate=5.82256200872309E-4]:2.881306857876E-1)[&rate=5.82256200872309E-4]:7.787474592266E-2)[&rate=5.82256200872309E-4]:4.291006260252E-1,(142[&rate=5.82256200872309E-4]:5.177798919448E-1,(144[&rate=5.82256200872309E-4]:3.90598400415E-1,(145[&rate=5.82256200872309E-4]:6.694342865487E-2,141[&rate=5.82256200872309E-4]:6.420370262728E-2)[&rate=5.82256200872309E-4]:3.291344238151E-1)[&rate=5.82256200872309E-4]:1.217020394748E-1)[&rate=5.82256200872309E-4]:1.014878997292E0)[&rate=5.82256200872309E-4]:1.050735920587E-1,(((9[&rate=5.82256200872309E-4]:6.840644231532E-1,((17[&rate=5.82256200872309E-4]:3.354209570714E-1,14[&rate=5.82256200872309E-4]:2.970647926877E-1)[&rate=5.82256200872309E-4]:3.015066777669E-1,(30[&rate=5.82256200872309E-4]:5.520584844104E-1,4[&rate=5.82256200872309E-4]:3.794557446843E-1)[&rate=5.82256200872309E-4]:1.615814791951E-1)[&rate=5.82256200872309E-4]:9.37121307807E-2)[&rate=5.82256200872309E-4]:1.899078307605E-1,((117[&rate=5.82256200872309E-4]:7.659223821171E-1,113[&rate=5.82256200872309E-4]:7.631826560895E-1)[&rate=5.82256200872309E-4]:9.408503111661E-2,(105[&rate=5.82256200872309E-4]:5.991461883116E-1,110[&rate=5.82256200872309E-4]:6.210639965307E-1)[&rate=5.82256200872309E-4]:2.307242386207E-1)[&rate=5.82256200872309E-4]:2.492374478967E-2)[&rate=5.82256200872309E-4]:5.785583014354E-1,(((140[&rate=5.82256200872309E-4]:3.06646772929E-1,11[&rate=5.82256200872309E-4]:3.258248551207E-1)[&rate=5.82256200872309E-4]:5.058049477381E-1,((25[&rate=5.82256200872309E-4]:4.307129805686E-1,20[&rate=5.82256200872309E-4]:4.115348983769E-1)[&rate=5.82256200872309E-4]:3.434649002645E-1,23[&rate=5.82256200872309E-4]:7.632189767234E-1)[&rate=5.82256200872309E-4]:1.533423329845E-1)[&rate=5.82256200872309E-4]:5.254456559376E-1,((24[&rate=5.82256200872309E-4]:9.448425516696E-1,((28[&rate=5.82256200872309E-4]:7.880404811216E-1,21[&rate=5.82256200872309E-4]:7.633829468751E-1)[&rate=5.82256200872309E-4]:8.563706745151E-2,1[&rate=5.82256200872309E-4]:8.737617871014E-2)[&rate=5.82256200872309E-4]:7.664445515121E-2)[&rate=5.82256200872309E-4]:4.658350705397E-1,102[&rate=5.82256200872309E-4]:2.49033786593E-1)[&rate=5.82256200872309E-4]:4.22882475459E-2)[&rate=5.82256200872309E-4]:9.545509655276E-2)[&rate=5.82256200872309E-4]:4.380008138278E-3)[&rate=5.82256200872309E-4]:2.185843168718E-1)[&rate=5.82256200872309E-4]:2.287667905656E-1)[&rate=5.82256200872309E-4]:5.690000350934E-1,(16[&rate=5.82256200872309E-4]:2.507085689932E0,39[&rate=5.82256200872309E-4]:4.215927638144E-1)[&rate=5.82256200872309E-4]:7.27190649764E-3)[&rate=5.82256200872309E-4]:2.194178789502E-1,((97[&rate=5.82256200872309E-4]:2.937775028018E-1,(2[&rate=5.82256200872309E-4]:7.114632690305E-1,((((7[&rate=5.82256200872309E-4]:2.039852484019E-1,8[&rate=5.82256200872309E-4]:2.039852484019E-1)[&rate=5.82256200872309E-4]:3.503432032854E-1,26[&rate=5.82256200872309E-4]:6.611777667559E-1)[&rate=5.82256200872309E-4]:1.458098353452E-1,31[&rate=5.82256200872309E-4]:8.508232185395E-1)[&rate=5.82256200872309E-4]:3.316902720426E-2,(22[&rate=5.82256200872309E-4]:4.231789495311E-1,27[&rate=5.82256200872309E-4]:4.396173056955E-1)[&rate=5.82256200872309E-4]:4.060187756646E-1)[&rate=5.82256200872309E-4]:5.486828356079E-2)[&rate=5.82256200872309E-4]:1.610078287967E0)[&rate=5.82256200872309E-4]:2.395374806456E-1,146[&rate=5.82256200872309E-4]:7.245718140485E-1)[&rate=5.82256200872309E-4]:4.392931444872E-2)[&rate=5.82256200872309E-4]:3.082560607943E-2)[&rate=5.82256200872309E-4]:3.801613347204E-2)[&rate=5.82256200872309E-4]:2.893744085433E-1)[&rate=5.82256200872309E-4]:5.251364499996E-1,((((121[&rate=5.82256200872309E-4]:2.182367823629E0,127[&rate=5.82256200872309E-4]:2.62346371404E0)[&rate=5.82256200872309E-4]:1.752488587601E-2,36[&rate=5.82256200872309E-4]:1.204406547106E-1)[&rate=5.82256200872309E-4]:4.775112758398E-2,35[&rate=5.82256200872309E-4]:1.216164398288E-1)[&rate=5.82256200872309E-4]:3.465932904691E-1,((45[&rate=5.82256200872309E-4]:7.677367207399E-1,((44[&rate=5.82256200872309E-4]:5.607990345729E-1,((46[&rate=5.82256200872309E-4]:4.100462876523E-1,(43[&rate=5.82256200872309E-4]:3.990491677163E-1,((42[&rate=5.82256200872309E-4]:2.467123268143E-1,41[&rate=5.82256200872309E-4]:2.4124784594E-1)[&rate=5.82256200872309E-4]:5.716362671543E-2,48[&rate=5.82256200872309E-4]:3.421273196499E-1)[&rate=5.82256200872309E-4]:4.59928863179E-2)[&rate=5.82256200872309E-4]:1.0997119936E-2)[&rate=5.82256200872309E-4]:1.156031568585E-1,(51[&rate=5.82256200872309E-4]:3.600420650926E-1,47[&rate=5.82256200872309E-4]:3.873644694641E-1)[&rate=5.82256200872309E-4]:1.382849750468E-1)[&rate=5.82256200872309E-4]:4.061407093632E-2)[&rate=5.82256200872309E-4]:9.846303166965E-3,(49[&rate=5.82256200872309E-4]:4.889208211644E-1,50[&rate=5.82256200872309E-4]:4.889208211644E-1)[&rate=5.82256200872309E-4]:5.440211220396E-2)[&rate=5.82256200872309E-4]:1.998236234371E-1)[&rate=5.82256200872309E-4]:1.910701503967E-1,(((69[&rate=5.82256200872309E-4]:7.105938788432E-1,(118[&rate=5.82256200872309E-4]:6.615635020379E-1,(131[&rate=5.82256200872309E-4]:1.970076022396E-1,(129[&rate=5.82256200872309E-4]:1.420242997838E-1,(130[&rate=5.82256200872309E-4]:1.135644422417E-1,132[&rate=5.82256200872309E-4]:1.163041682691E-1)[&rate=5.82256200872309E-4]:2.845985754202E-2)[&rate=5.82256200872309E-4]:5.224357642847E-2)[&rate=5.82256200872309E-4]:3.303093244558E-1)[&rate=5.82256200872309E-4]:3.807147269558E-2)[&rate=5.82256200872309E-4]:6.800067017765E-1,128[&rate=5.82256200872309E-4]:1.239915649113E0)[&rate=5.82256200872309E-4]:3.897112240568E-1,(((62[&rate=5.82256200872309E-4]:2.916391217271E-1,64[&rate=5.82256200872309E-4]:2.505432313161E-1)[&rate=5.82256200872309E-4]:6.402919460023E-2,(60[&rate=5.82256200872309E-4]:1.566292575149E-1,65[&rate=5.82256200872309E-4]:1.566292575149E-1)[&rate=5.82256200872309E-4]:7.258236894754E-3)[&rate=5.82256200872309E-4]:3.523672685888E-1,(61[&rate=5.82256200872309E-4]:3.349388920501E-1,63[&rate=5.82256200872309E-4]:2.93843001639E-1)[&rate=5.82256200872309E-4]:3.730966928661E-1)[&rate=5.82256200872309E-4]:1.061317315651E0)[&rate=5.82256200872309E-4]:1.025762102584E-1)[&rate=5.82256200872309E-4]:2.647737701576E-1)[&rate=5.82256200872309E-4]:3.927539596143E-1)[&rate=5.82256200872309E-4]:6.643152961045E-2,(33[&rate=5.82256200872309E-4]:1.137433785691E-2,34[&rate=5.82256200872309E-4]:2.781269402129E-2)[&rate=5.82256200872309E-4]:3.65688268712E-2)[&rate=5.82256200872309E-4]:1.396793912716E-1);
tree STATE_75530000 [&joint=-20962.71087529085,lnP=-20962.71087529085] = [&R] (((((38[&rate=5.96071645718675E-4]:6.662502122344E-1,(((((98[&rate=5.96071645718675E-4]:5.245843137072E-1,(99[&rate=5.96071645718675E-4]:3.127629542977E-1,96[&rate=5.96071645718675E-4]:2.772438286149E-1)[&rate=5.96071645718675E-4]:2.336792829067E-1)[&rate=5.96071645718675E-4]:8.022010560457E-2,(95[&rate=5.96071645718675E-4]:3.773998992191E-1,(94[&rate=5.96071645718675E-4]:2.622815821531E-1,100[&rate=5.96071645718675E-4]:2.622815821531E-1)[&rate=5.96071645718675E-4]:3.041886351395E-2)[&rate=5.96071645718675E-4]:2.383334818415E-1)[&rate=5.96071645718675E-4]:5.36732785157E-2,((39[&rate=5.96071645718675E-4]:4.731829225638E-1,(16[&rate=5.96071645718675E-4]:2.537678454132E0,40[&rate=5.96071645718675E-4]:4.521855280148E-1)[&rate=5.96071645718675E-4]:2.099739454904E-2)[&rate=5.96071645718675E-4]:3.803016430402E-2,147[&rate=5.96071645718675E-4]:5.685901360481E-1)[&rate=5.96071645718675E-4]:1.884931041338E-2)[&rate=5.96071645718675E-4]:5.167533153532E-2,(2[&rate=5.96071645718675E-4]:8.570095759648E-1,((22[&rate=5.96071645718675E-4]:4.247456343805E-1,27[&rate=5.96071645718675E-4]:4.411839905449E-1)[&rate=5.96071645718675E-4]:5.340803134235E-1,(((7[&rate=5.96071645718675E-4]:2.786916087177E-1,8[&rate=5.96071645718675E-4]:2.786916087177E-1)[&rate=5.96071645718675E-4]:2.832184770891E-1,26[&rate=5.96071645718675E-4]:6.687594008753E-1)[&rate=5.96071645718675E-4]:2.248776497988E-1,31[&rate=5.96071645718675E-4]:9.374726671125E-1)[&rate=5.96071645718675E-4]:7.614780123957E-2)[&rate=5.96071645718675E-4]:7.078636788681E-2)[&rate=5.96071645718675E-4]:1.681453955681E0)[&rate=5.96071645718675E-4]:4.336840871599E-2,((101[&rate=5.96071645718675E-4]:1.356814007534E0,((3[&rate=5.96071645718675E-4]:6.331780228153E-1,(((((91[&rate=5.96071645718675E-4]:1.522221964253E-2,90[&rate=5.96071645718675E-4]:1.522221964253E-2)[&rate=5.96071645718675E-4]:3.121416513655E-2,92[&rate=5.96071645718675E-4]:4.643638477908E-2)[&rate=5.96071645718675E-4]:1.221612432811E-1,(87[&rate=5.96071645718675E-4]:1.47959030865E-1,((86[&rate=5.96071645718675E-4]:3.318787560357E-2,((84[&rate=5.96071645718675E-4]:4.989230251233E-3,85[&rate=5.96071645718675E-4]:4.989230251233E-3)[&rate=5.96071645718675E-4]:7.57606475044E-3,93[&rate=5.96071645718675E-4]:2.626392513869E-2)[&rate=5.96071645718675E-4]:2.06225806019E-2)[&rate=5.96071645718675E-4]:4.503156108669E-2,83[&rate=5.96071645718675E-4]:7.821943669026E-2)[&rate=5.96071645718675E-4]:6.973959417471E-2)[&rate=5.96071645718675E-4]:6.939967058231E-3)[&rate=5.96071645718675E-4]:7.552237517624E-2,(88[&rate=5.96071645718675E-4]:3.20418308102E-2,89[&rate=5.96071645718675E-4]:4.574046094721E-2)[&rate=5.96071645718675E-4]:1.983795422892E-1)[&rate=5.96071645718675E-4]:9.152809665702E-1,((10[&rate=5.96071645718675E-4]:2.815558274334E-1,15[&rate=5.96071645718675E-4]:3.199119918168E-1)[&rate=5.96071645718675E-4]:2.239951314457E-1,(18[&rate=5.96071645718675E-4]:5.019740765533E-1,6[&rate=5.96071645718675E-4]:4.389603779232E-1)[&rate=5.96071645718675E-4]:5.015222479152E-2)[&rate=5.96071645718675E-4]:1.689185040783E-1)[&rate=5.96071645718675E-4]:2.720171054279E-2)[&rate=5.96071645718675E-4]:1.079516841282E0,(((142[&rate=5.96071645718675E-4]:6.311871674246E-1,((145[&rate=5.96071645718675E-4]:1.870602096566E-1,141[&rate=5.96071645718675E-4]:1.84320483629E-1)[&rate=5.96071645718675E-4]:3.038281846911E-1,144[&rate=5.96071645718675E-4]:4.854089422928E-1)[&rate=5.96071645718675E-4]:1.402987730769E-1)[&rate=5.96071645718675E-4]:1.005726746835E0,(((((117[&rate=5.96071645718675E-4]:7.41420901735E-1,(30[&rate=5.96071645718675E-4]:6.497021255364E-1,4[&rate=5.96071645718675E-4]:4.770993858104E-1)[&rate=5.96071645718675E-4]:2.040475433218E-1)[&rate=5.96071645718675E-4]:6.686886841932E-2,(113[&rate=5.96071645718675E-4]:7.422214792174E-1,9[&rate=5.96071645718675E-4]:7.340023011353E-1)[&rate=5.96071645718675E-4]:6.332856490937E-2)[&rate=5.96071645718675E-4]:6.992799368533E-2,(105[&rate=5.96071645718675E-4]:5.42213994914E-1,110[&rate=5.96071645718675E-4]:5.641318031331E-1)[&rate=5.96071645718675E-4]:3.058667826242E-1)[&rate=5.96071645718675E-4]:3.971417678683E-2,(17[&rate=5.96071645718675E-4]:6.545218510013E-1,14[&rate=5.96071645718675E-4]:6.161656866176E-1)[&rate=5.96071645718675E-4]:2.990265279813E-1)[&rate=5.96071645718675E-4]:4.976971199434E-1,((((108[&rate=5.96071645718675E-4]:3.047040074832E-1,107[&rate=5.96071645718675E-4]:3.074437335106E-1)[&rate=5.96071645718675E-4]:3.841321127909E-1,(109[&rate=5.96071645718675E-4]:5.304508958295E-1,(112[&rate=5.96071645718675E-4]:2.985390091973E-1,114[&rate=5.96071645718675E-4]:2.163472283754E-1)[&rate=5.96071645718675E-4]:2.346516126595E-1)[&rate=5.96071645718675E-4]:1.803030326638E-1)[&rate=5.96071645718675E-4]:1.128442151091E-1,(115[&rate=5.96071645718675E-4]:6.435855114725E-1,(13[&rate=5.96071645718675E-4]:4.749386749825E-1,19[&rate=5.96071645718675E-4]:5.132948393662E-1)[&rate=5.96071645718675E-4]:2.508386173119E-1)[&rate=5.96071645718675E-4]:1.005605773353E-1)[&rate=5.96071645718675E-4]:1.029744420803E-1,((148[&rate=5.96071645718675E-4]:4.486156885412E-1,143[&rate=5.96071645718675E-4]:4.458759625138E-1)[&rate=5.96071645718675E-4]:3.834674080635E-1,(116[&rate=5.96071645718675E-4]:5.776119246499E-1,((104[&rate=5.96071645718675E-4]:3.442985321051E-1,111[&rate=5.96071645718675E-4]:3.607368882694E-1)[&rate=5.96071645718675E-4]:2.065541486245E-1,(139[&rate=5.96071645718675E-4]:4.508332736726E-1,106[&rate=5.96071645718675E-4]:2.590524517548E-1)[&rate=5.96071645718675E-4]:2.918002289747E-1)[&rate=5.96071645718675E-4]:8.703321652313E-2)[&rate=5.96071645718675E-4]:2.161150075711E-1)[&rate=5.96071645718675E-4]:5.33935986672E-2)[&rate=5.96071645718675E-4]:4.835770228322E-1)[&rate=5.96071645718675E-4]:5.142183999147E-2)[&rate=5.96071645718675E-4]:2.309991453468E-1,(((24[&rate=5.96071645718675E-4]:9.248873452823E-1,((28[&rate=5.96071645718675E-4]:6.015399376214E-1,21[&rate=5.96071645718675E-4]:5.768824033749E-1)[&rate=5.96071645718675E-4]:2.164677027812E-1,1[&rate=5.96071645718675E-4]:3.170627053961E-2)[&rate=5.96071645718675E-4]:1.123591569345E-1)[&rate=5.96071645718675E-4]:4.518860686908E-1,102[&rate=5.96071645718675E-4]:2.151295783567E-1)[&rate=5.96071645718675E-4]:5.932282046442E-2,((140[&rate=5.96071645718675E-4]:7.244616144396E-1,11[&rate=5.96071645718675E-4]:7.436396966313E-1)[&rate=5.96071645718675E-4]:1.905560314051E-1,((25[&rate=5.96071645718675E-4]:5.491903059496E-1,20[&rate=5.96071645718675E-4]:5.300122237579E-1)[&rate=5.96071645718675E-4]:1.098995828695E-1,23[&rate=5.96071645718675E-4]:6.481309847094E-1)[&rate=5.96071645718675E-4]:3.709962501763E-1)[&rate=5.96071645718675E-4]:4.060100954421E-1)[&rate=5.96071645718675E-4]:3.468853183198E-1)[&rate=5.96071645718675E-4]:9.409687298372E-2)[&rate=5.96071645718675E-4]:6.46858869464E-1)[&rate=5.96071645718675E-4]:1.828489301322E-1,(97[&rate=5.96071645718675E-4]:3.060715299925E-1,146[&rate=5.96071645718675E-4]:4.973283605937E-1)[&rate=5.96071645718675E-4]:1.893889973134E-1)[&rate=5.96071645718675E-4]:5.860735886034E-2)[&rate=5.96071645718675E-4]:1.094500856309E-1)[&rate=5.96071645718675E-4]:3.501947628071E-1,(((127[&rate=5.96071645718675E-4]:2.572129632836E0,35[&rate=5.96071645718675E-4]:5.006345165024E-3)[&rate=5.96071645718675E-4]:5.507546716113E-3,(36[&rate=5.96071645718675E-4]:5.069216299884E-2,121[&rate=5.96071645718675E-4]:2.130144217793E0)[&rate=5.96071645718675E-4]:6.397071348057E-3)[&rate=5.96071645718675E-4]:1.297866443044E-1,((45[&rate=5.96071645718675E-4]:5.97689955025E-1,(((43[&rate=5.96071645718675E-4]:3.504321739152E-1,(((42[&rate=5.96071645718675E-4]:1.991609978267E-1,41[&rate=5.96071645718675E-4]:1.936965169524E-1)[&rate=5.96071645718675E-4]:2.712330565933E-2,48[&rate=5.96071645718675E-4]:2.645356696062E-1)[&rate=5.96071645718675E-4]:6.40203747263E-2,46[&rate=5.96071645718675E-4]:3.39485006081E-1)[&rate=5.96071645718675E-4]:1.094716783421E-2)[&rate=5.96071645718675E-4]:7.463145614764E-2,((47[&rate=5.96071645718675E-4]:2.900552321231E-1,51[&rate=5.96071645718675E-4]:2.627328277516E-1)[&rate=5.96071645718675E-4]:4.907936197011E-2,44[&rate=5.96071645718675E-4]:3.33670113219E-1)[&rate=5.96071645718675E-4]:8.592903596966E-2)[&rate=5.96071645718675E-4]:7.979076420381E-2,(49[&rate=5.96071645718675E-4]:3.644033480004E-1,50[&rate=5.96071645718675E-4]:3.644033480004E-1)[&rate=5.96071645718675E-4]:1.076641610206E-1)[&rate=5.96071645718675E-4]:1.010322820697E-1)[&rate=5.96071645718675E-4]:2.312834569416E-1,((128[&rate=5.96071645718675E-4]:1.000805258597E0,(((64[&rate=5.96071645718675E-4]:2.328483917784E-1,65[&rate=5.96071645718675E-4]:8.216346027168E-2)[&rate=5.96071645718675E-4]:7.420819669022E-2,(60[&rate=5.96071645718675E-4]:9.67026404931E-2,62[&rate=5.96071645718675E-4]:2.884834624108E-1)[&rate=5.96071645718675E-4]:5.96690164688E-2)[&rate=5.96071645718675E-4]:2.707048235942E-1,(61[&rate=5.96071645718675E-4]:2.19629127428E-1,63[&rate=5.96071645718675E-4]:1.78533237017E-1)[&rate=5.96071645718675E-4]:3.992281750459E-1)[&rate=5.96071645718675E-4]:5.216739835201E-1)[&rate=5.96071645718675E-4]:4.289073079369E-2,((132[&rate=5.96071645718675E-4]:2.122103746514E-1,((131[&rate=5.96071645718675E-4]:1.220888245721E-1,130[&rate=5.96071645718675E-4]:1.193490985447E-1)[&rate=5.96071645718675E-4]:7.526599744697E-2,129[&rate=5.96071645718675E-4]:1.946150959917E-1)[&rate=5.96071645718675E-4]:1.485555263238E-2)[&rate=5.96071645718675E-4]:2.647237479948E-1,(69[&rate=5.96071645718675E-4]:5.985823461199E-1,118[&rate=5.96071645718675E-4]:5.876234420102E-1)[&rate=5.96071645718675E-4]:2.355725597857E-2)[&rate=5.96071645718675E-4]:5.722413187989E-1)[&rate=5.96071645718675E-4]:5.586736348676E-1)[&rate=5.96071645718675E-4]:6.669803521529E-2)[&rate=5.96071645718675E-4]:2.737789923405E-1)[&rate=5.96071645718675E-4]:3.211187368956E-1,((66[&rate=5.96071645718675E-4]:2.326959436786E-1,((120[&rate=5.96071645718675E-4]:8.611720142108E-1,(135[&rate=5.96071645718675E-4]:2.013984823174E-1,(138[&rate=5.96071645718675E-4]:1.772280120678E-1,136[&rate=5.96071645718675E-4]:4.572116275261E-2)[&rate=5.96071645718675E-4]:2.241704702496E-1)[&rate=5.96071645718675E-4]:4.077187373729E-1)[&rate=5.96071645718675E-4]:7.404537592856E-1,(126[&rate=5.96071645718675E-4]:8.147908652153E-1,119[&rate=5.96071645718675E-4]:1.600493387859E0)[&rate=5.96071645718675E-4]:9.702279659616E-2)[&rate=5.96071645718675E-4]:5.68056471552E-1)[&rate=5.96071645718675E-4]:1.335043650234E-1,(67[&rate=5.96071645718675E-4]:1.826260067854E-1,((124[&rate=5.96071645718675E-4]:7.948717859583E-2,123[&rate=5.96071645718675E-4]:8.221941903296E-2)[&rate=5.96071645718675E-4]:8.851236834025E-2,122[&rate=5.96071645718675E-4]:1.707317873732E-1)[&rate=5.96071645718675E-4]:5.131667697529E-1)[&rate=5.96071645718675E-4]:1.835743019165E-1)[&rate=5.96071645718675E-4]:3.689979567198E-1)[&rate=5.96071645718675E-4]:1.732257523785E-1,33[&rate=5.96071645718675E-4]:2.897196300572E-2)[&rate=5.96071645718675E-4]:1.274353527271E-1,((34[&rate=5.96071645718675E-4]:2.523018997181E-2,((((54[&rate=5.96071645718675E-4]:2.02060095133E-1,(58[&rate=5.96071645718675E-4]:2.119190688321E-1,((56[&rate=5.96071645718675E-4]:8.010314122633E-2,55[&rate=5.96071645718675E-4]:8.010314122633E-2)[&rate=5.96071645718675E-4]:5.874375290908E-2,(37[&rate=5.96071645718675E-4]:1.838541899847E-1,59[&rate=5.96071645718675E-4]:1.456028238645E-1)[&rate=5.96071645718675E-4]:1.440791582545E-3)[&rate=5.96071645718675E-4]:4.574977032493E-2)[&rate=5.96071645718675E-4]:4.751807548124E-2)[&rate=5.96071645718675E-4]:9.571234144981E-2,57[&rate=5.96071645718675E-4]:3.387560431401E-1)[&rate=5.96071645718675E-4]:3.082795601757E-1,68[&rate=5.96071645718675E-4]:5.951230350098E-1)[&rate=5.96071645718675E-4]:3.591128193249E-1,(125[&rate=5.96071645718675E-4]:7.375662540212E-1,((((137[&rate=5.96071645718675E-4]:3.489293647091E-1,133[&rate=5.96071645718675E-4]:3.07833474298E-1)[&rate=5.96071645718675E-4]:3.298317585969E-1,134[&rate=5.96071645718675E-4]:6.075282465938E-1)[&rate=5.96071645718675E-4]:6.781784040054E-1,(52[&rate=5.96071645718675E-4]:5.00113240689E-1,(((5[&rate=5.96071645718675E-4]:3.022809417392E-1,12[&rate=5.96071645718675E-4]:3.406371061227E-1)[&rate=5.96071645718675E-4]:2.72074122799E-1,29[&rate=5.96071645718675E-4]:7.195605439902E-1)[&rate=5.96071645718675E-4]:3.065106793098E-1,103[&rate=5.96071645718675E-4]:7.931945109712E-1)[&rate=5.96071645718675E-4]:1.371212464279E0)[&rate=5.96071645718675E-4]:4.184762055451E-2)[&rate=5.96071645718675E-4]:4.255138316642E-2,(53[&rate=5.96071645718675E-4]:5.361084891678E-1,((((80[&rate=5.96071645718675E-4]:1.633244034654E-1,81[&rate=5.96071645718675E-4]:1.633244034654E-1)[&rate=5.96071645718675E-4]:1.497694542784E-1,73[&rate=5.96071645718675E-4]:3.624089262369E-1)[&rate=5.96071645718675E-4]:1.665774059685E-2,(((79[&rate=5.96071645718675E-4]:2.98544788199E-1,(82[&rate=5.96071645718675E-4]:2.609868485266E-1,(78[&rate=5.96071645718675E-4]:1.782239512132E-1,72[&rate=5.96071645718675E-4]:1.563061429939E-1)[&rate=5.96071645718675E-4]:7.454371923131E-2)[&rate=5.96071645718675E-4]:4.577711775447E-2)[&rate=5.96071645718675E-4]:1.425708833779E-2,77[&rate=5.96071645718675E-4]:3.484183148929E-1)[&rate=5.96071645718675E-4]:1.532663502105E-2,71[&rate=5.96071645718675E-4]:3.007312512838E-1)[&rate=5.96071645718675E-4]:9.842264865068E-3)[&rate=5.96071645718675E-4]:2.368995187138E-1,(75[&rate=5.96071645718675E-4]:3.878330984239E-1,((74[&rate=5.96071645718675E-4]:2.942741131912E-1,70[&rate=5.96071645718675E-4]:2.559179488078E-1)[&rate=5.96071645718675E-4]:5.58801793452E-2,76[&rate=5.96071645718675E-4]:3.501542925364E-1)[&rate=5.96071645718675E-4]:3.767880588742E-2)[&rate=5.96071645718675E-4]:2.281330871237E-1)[&rate=5.96071645718675E-4]:6.666053622323E-1)[&rate=5.96071645718675E-4]:4.020703393077E-2)[&rate=5.96071645718675E-4]:3.716332445839E-1)[&rate=5.96071645718675E-4]:3.833362669802E-1)[&rate=5.96071645718675E-4]:4.817286720394E-1)[&rate=5.96071645718675E-4]:8.391726082397E-4,32[&rate=5.96071645718675E-4]:4.151554360964E-3)[&rate=5.96071645718675E-4]:1.467763093172E-1);
tree STATE_75540000 [&joint=-20964.050977263,lnP=-20964.050977263] = [&R] (((((38[&rate=6.447470517144422E-4]:7.101142741271E-1,((((99[&rate=6.447470517144422E-4]:4.647793683204E-1,96[&rate=6.447470517144422E-4]:4.292602426375E-1)[&rate=6.447470517144422E-4]:1.300345772988E-1,((95[&rate=6.447470517144422E-4]:3.707203138951E-1,(94[&rate=6.447470517144422E-4]:2.399643751438E-1,100[&rate=6.447470517144422E-4]:2.399643751438E-1)[&rate=6.447470517144422E-4]:4.60564851992E-2)[&rate=6.447470517144422E-4]:2.052803648769E-1,97[&rate=6.447470517144422E-4]:3.656181651108E-1)[&rate=6.447470517144422E-4]:7.88430509871E-3)[&rate=6.447470517144422E-4]:1.648826521094E-2,98[&rate=6.447470517144422E-4]:5.894442873329E-1)[&rate=6.447470517144422E-4]:1.716708658024E-2,(((16[&rate=6.447470517144422E-4]:2.481756955971E0,(2[&rate=6.447470517144422E-4]:1.049882026902E0,(((7[&rate=6.447470517144422E-4]:1.438925947932E-1,8[&rate=6.447470517144422E-4]:1.438925947932E-1)[&rate=6.447470517144422E-4]:2.857652802755E-1,26[&rate=6.447470517144422E-4]:5.365071901372E-1)[&rate=6.447470517144422E-4]:1.802697887622E-1,((22[&rate=6.447470517144422E-4]:5.065060928245E-1,27[&rate=6.447470517144422E-4]:5.229444489889E-1)[&rate=6.447470517144422E-4]:1.619936927007E-1,31[&rate=6.447470517144422E-4]:7.232943060733E-1)[&rate=6.447470517144422E-4]:3.731828926446E-2)[&rate=6.447470517144422E-4]:5.166666918384E-1)[&rate=6.447470517144422E-4]:1.303107805781E0)[&rate=6.447470517144422E-4]:3.786416297639E-2,39[&rate=6.447470517144422E-4]:4.341281928299E-1)[&rate=6.447470517144422E-4]:3.85346671149E-2,(146[&rate=6.447470517144422E-4]:5.488819252752E-1,(40[&rate=6.447470517144422E-4]:4.11449757013E-1,((101[&rate=6.447470517144422E-4]:7.882305103291E-1,(((((87[&rate=6.447470517144422E-4]:1.794905135591E-1,(88[&rate=6.447470517144422E-4]:8.458835874795E-2,89[&rate=6.447470517144422E-4]:9.828698888496E-2)[&rate=6.447470517144422E-4]:9.490215481118E-2)[&rate=6.447470517144422E-4]:5.324662315737E-2,(((91[&rate=6.447470517144422E-4]:2.906785238634E-2,90[&rate=6.447470517144422E-4]:2.906785238634E-2)[&rate=6.447470517144422E-4]:1.014569669722E-1,92[&rate=6.447470517144422E-4]:1.305248193585E-1)[&rate=6.447470517144422E-4]:8.413878231661E-2,((84[&rate=6.447470517144422E-4]:8.237508519735E-2,86[&rate=6.447470517144422E-4]:8.237508519735E-2)[&rate=6.447470517144422E-4]:4.516374100227E-2,((93[&rate=6.447470517144422E-4]:8.526275574723E-2,85[&rate=6.447470517144422E-4]:7.156412561022E-2)[&rate=6.447470517144422E-4]:7.404829246235E-3,83[&rate=6.447470517144422E-4]:7.896895485645E-2)[&rate=6.447470517144422E-4]:4.856987134317E-2)[&rate=6.447470517144422E-4]:7.342614533849E-2)[&rate=6.447470517144422E-4]:3.177216517837E-2)[&rate=6.447470517144422E-4]:7.934137210279E-1,((10[&rate=6.447470517144422E-4]:2.553392966736E-1,15[&rate=6.447470517144422E-4]:2.936954610571E-1)[&rate=6.447470517144422E-4]:1.438019880014E-1,6[&rate=6.447470517144422E-4]:3.827029285107E-1)[&rate=6.447470517144422E-4]:1.55776696357E-1)[&rate=6.447470517144422E-4]:1.039169620274E-1,(18[&rate=6.447470517144422E-4]:5.714707810395E-1,3[&rate=6.447470517144422E-4]:4.564022878889E-1)[&rate=6.447470517144422E-4]:1.339395044856E-1)[&rate=6.447470517144422E-4]:8.722300858118E-1,(((102[&rate=6.447470517144422E-4]:2.369427803641E-1,((24[&rate=6.447470517144422E-4]:1.018546760266E0,((28[&rate=6.447470517144422E-4]:5.033155485483E-1,21[&rate=6.447470517144422E-4]:4.786580143018E-1)[&rate=6.447470517144422E-4]:3.191493955923E-1,1[&rate=6.447470517144422E-4]:3.616357427762E-2)[&rate=6.447470517144422E-4]:2.015612681801E-1)[&rate=6.447470517144422E-4]:3.710075842169E-1,((140[&rate=6.447470517144422E-4]:6.95207491007E-1,11[&rate=6.447470517144422E-4]:7.143855731987E-1)[&rate=6.447470517144422E-4]:6.377989944428E-2,((25[&rate=6.447470517144422E-4]:4.619105533421E-1,20[&rate=6.447470517144422E-4]:4.427324711504E-1)[&rate=6.447470517144422E-4]:2.416476738425E-1,23[&rate=6.447470517144422E-4]:6.92599323075E-1)[&rate=6.447470517144422E-4]:1.704976564173E-1)[&rate=6.447470517144422E-4]:5.154984608809E-1)[&rate=6.447470517144422E-4]:9.032271497602E-3)[&rate=6.447470517144422E-4]:1.228121776885E-1,(142[&rate=6.447470517144422E-4]:3.52081005994E-1,(144[&rate=6.447470517144422E-4]:2.341502537594E-1,(145[&rate=6.447470517144422E-4]:1.619858883422E-1,141[&rate=6.447470517144422E-4]:1.592461623146E-1)[&rate=6.447470517144422E-4]:7.764381747219E-2)[&rate=6.447470517144422E-4]:1.124513001796E-1)[&rate=6.447470517144422E-4]:1.254249294524E0)[&rate=6.447470517144422E-4]:6.061265129804E-2,((((117[&rate=6.447470517144422E-4]:7.699286215253E-1,110[&rate=6.447470517144422E-4]:7.61709443443E-1)[&rate=6.447470517144422E-4]:4.012142598787E-3,105[&rate=6.447470517144422E-4]:7.438037778227E-1)[&rate=6.447470517144422E-4]:1.826580273156E-1,(((30[&rate=6.447470517144422E-4]:2.57391752552E-1,4[&rate=6.447470517144422E-4]:8.478901282593E-2)[&rate=6.447470517144422E-4]:3.595394224897E-1,(9[&rate=6.447470517144422E-4]:1.868000183563E-1,113[&rate=6.447470517144422E-4]:1.950191964384E-1)[&rate=6.447470517144422E-4]:3.068434854524E-1)[&rate=6.447470517144422E-4]:1.141046843328E-1,(17[&rate=6.447470517144422E-4]:4.073370817072E-1,14[&rate=6.447470517144422E-4]:3.689809173236E-1)[&rate=6.447470517144422E-4]:2.469864489001E-1)[&rate=6.447470517144422E-4]:3.378916991885E-1)[&rate=6.447470517144422E-4]:3.95621253118E-1,(((115[&rate=6.447470517144422E-4]:6.855988590423E-1,(13[&rate=6.447470517144422E-4]:3.085390908441E-1,19[&rate=6.447470517144422E-4]:3.468952552278E-1)[&rate=6.447470517144422E-4]:4.5925154902E-1)[&rate=6.447470517144422E-4]:1.621358688976E-1,((108[&rate=6.447470517144422E-4]:2.944455603939E-1,107[&rate=6.447470517144422E-4]:2.971852864212E-1)[&rate=6.447470517144422E-4]:2.424253442583E-1,((112[&rate=6.447470517144422E-4]:3.759640252246E-1,114[&rate=6.447470517144422E-4]:2.937722444027E-1)[&rate=6.447470517144422E-4]:8.136472359004E-2,109[&rate=6.447470517144422E-4]:4.545890227873E-1)[&rate=6.447470517144422E-4]:1.04199690084E-1)[&rate=6.447470517144422E-4]:3.683980698632E-1)[&rate=6.447470517144422E-4]:4.770308063407E-2,(((111[&rate=6.447470517144422E-4]:2.664094004521E-1,(139[&rate=6.447470517144422E-4]:4.23054083413E-1,(104[&rate=6.447470517144422E-4]:1.45709656766E-2,106[&rate=6.447470517144422E-4]:1.45709656766E-2)[&rate=6.447470517144422E-4]:2.167022958187E-1)[&rate=6.447470517144422E-4]:1.869778279247E-2)[&rate=6.447470517144422E-4]:1.866437011894E-1,116[&rate=6.447470517144422E-4]:3.763407728744E-1)[&rate=6.447470517144422E-4]:2.075471851025E-1,(148[&rate=6.447470517144422E-4]:3.144332120553E-1,143[&rate=6.447470517144422E-4]:3.11693486028E-1)[&rate=6.447470517144422E-4]:3.078109103053E-1)[&rate=6.447470517144422E-4]:3.115498505971E-1)[&rate=6.447470517144422E-4]:3.718507291342E-1)[&rate=6.447470517144422E-4]:1.448598935601E-1)[&rate=6.447470517144422E-4]:4.494399486312E-2)[&rate=6.447470517144422E-4]:3.283983581704E-1)[&rate=6.447470517144422E-4]:5.326040776817E-1,147[&rate=6.447470517144422E-4]:4.050474781974E-1)[&rate=6.447470517144422E-4]:6.377932799588E-2)[&rate=6.447470517144422E-4]:1.721358902728E-2)[&rate=6.447470517144422E-4]:4.399951390454E-2)[&rate=6.447470517144422E-4]:5.533213422112E-3)[&rate=6.447470517144422E-4]:3.002242116893E-1)[&rate=6.447470517144422E-4]:4.90784608378E-1,(((((51[&rate=6.447470517144422E-4]:5.239268848796E-1,((49[&rate=6.447470517144422E-4]:3.531788765685E-1,50[&rate=6.447470517144422E-4]:3.531788765685E-1)[&rate=6.447470517144422E-4]:1.602175129553E-1,(46[&rate=6.447470517144422E-4]:4.8860569656E-1,(((41[&rate=6.447470517144422E-4]:1.576964041779E-1,48[&rate=6.447470517144422E-4]:2.014122511723E-1)[&rate=6.447470517144422E-4]:1.191191737135E-1,42[&rate=6.447470517144422E-4]:2.822800587656E-1)[&rate=6.447470517144422E-4]:1.151951101461E-1,43[&rate=6.447470517144422E-4]:4.466554967805E-1)[&rate=6.447470517144422E-4]:4.195019977951E-2)[&rate=6.447470517144422E-4]:5.757757820952E-2)[&rate=6.447470517144422E-4]:5.066014481624E-3)[&rate=6.447470517144422E-4]:6.009653165299E-3,44[&rate=6.447470517144422E-4]:5.517944615422E-1)[&rate=6.447470517144422E-4]:7.150837736271E-2,(45[&rate=6.447470517144422E-4]:4.886610723503E-1,47[&rate=6.447470517144422E-4]:4.968577936617E-1)[&rate=6.447470517144422E-4]:1.319095261174E-1)[&rate=6.447470517144422E-4]:3.737172904794E-1,((127[&rate=6.447470517144422E-4]:2.401171175664E0,121[&rate=6.447470517144422E-4]:1.960075285253E0)[&rate=6.447470517144422E-4]:3.436815482584E-1,36[&rate=6.447470517144422E-4]:2.243047787168E-1)[&rate=6.447470517144422E-4]:6.118754169974E-2)[&rate=6.447470517144422E-4]:1.40247994655E-2,(35[&rate=6.447470517144422E-4]:1.659533705126E-1,((((65[&rate=6.447470517144422E-4]:6.018585031915E-2,64[&rate=6.447470517144422E-4]:2.108707818258E-1)[&rate=6.447470517144422E-4]:1.052245839541E-2,(60[&rate=6.447470517144422E-4]:5.792300458325E-2,62[&rate=6.447470517144422E-4]:2.49703826501E-1)[&rate=6.447470517144422E-4]:1.27853041313E-2)[&rate=6.447470517144422E-4]:1.279988794615E-1,(61[&rate=6.447470517144422E-4]:8.155885016188E-2,63[&rate=6.447470517144422E-4]:4.046295975084E-2)[&rate=6.447470517144422E-4]:3.089291599319E-1)[&rate=6.447470517144422E-4]:9.94199355189E-1,((((130[&rate=6.447470517144422E-4]:1.157906903295E-1,131[&rate=6.447470517144422E-4]:1.185304163569E-1)[&rate=6.447470517144422E-4]:1.44351323389E-1,(132[&rate=6.447470517144422E-4]:1.117932138392E-1,129[&rate=6.447470517144422E-4]:1.090534878118E-1)[&rate=6.447470517144422E-4]:1.510885259068E-1)[&rate=6.447470517144422E-4]:2.404757239098E-1,(118[&rate=6.447470517144422E-4]:5.705352291335E-1,69[&rate=6.447470517144422E-4]:5.814941332432E-1)[&rate=6.447470517144422E-4]:6.706880986475E-2)[&rate=6.447470517144422E-4]:6.551422669666E-1,128[&rate=6.447470517144422E-4]:1.153020278568E0)[&rate=6.447470517144422E-4]:9.194105931788E-2)[&rate=6.447470517144422E-4]:4.497591559148E-1)[&rate=6.447470517144422E-4]:8.698840690374E-2)[&rate=6.447470517144422E-4]:3.455916585733E-1)[&rate=6.447470517144422E-4]:4.05744171915E-2,((67[&rate=6.447470517144422E-4]:4.38467274596E-1,((123[&rate=6.447470517144422E-4]:1.918684369288E-1,124[&rate=6.447470517144422E-4]:1.891361964917E-1)[&rate=6.447470517144422E-4]:2.05777965229E-1,122[&rate=6.447470517144422E-4]:3.976464021578E-1)[&rate=6.447470517144422E-4]:5.420934227788E-1)[&rate=6.447470517144422E-4]:1.512878142839E-2,(((((135[&rate=6.447470517144422E-4]:3.173412742857E-1,(138[&rate=6.447470517144422E-4]:2.010405391916E-1,136[&rate=6.447470517144422E-4]:6.953368987643E-2)[&rate=6.447470517144422E-4]:3.163007350941E-1)[&rate=6.447470517144422E-4]:1.016918988582E0,120[&rate=6.447470517144422E-4]:1.586315057388E0)[&rate=6.447470517144422E-4]:3.230863969329E-2,126[&rate=6.447470517144422E-4]:9.288115853967E-1)[&rate=6.447470517144422E-4]:5.916455753049E-2,119[&rate=6.447470517144422E-4]:1.773678665571E0)[&rate=6.447470517144422E-4]:6.68921965713E-1,66[&rate=6.447470517144422E-4]:4.097239189552E-1)[&rate=6.447470517144422E-4]:4.387213706915E-2)[&rate=6.447470517144422E-4]:1.855117971568E-1)[&rate=6.447470517144422E-4]:2.302159767849E-1,34[&rate=6.447470517144422E-4]:6.310131335906E-3)[&rate=6.447470517144422E-4]:7.373190177607E-2,(((((((59[&rate=6.447470517144422E-4]:1.337734059628E-1,(56[&rate=6.447470517144422E-4]:9.920702861927E-2,55[&rate=6.447470517144422E-4]:9.920702861927E-2)[&rate=6.447470517144422E-4]:2.636965603188E-2)[&rate=6.447470517144422E-4]:1.406761753817E-2,((37[&rate=6.447470517144422E-4]:7.869152001575E-2,54[&rate=6.447470517144422E-4]:2.188787775309E-3)[&rate=6.447470517144422E-4]:1.201595376739E-2,58[&rate=6.447470517144422E-4]:7.158179072303E-2)[&rate=6.447470517144422E-4]:9.538491583801E-2)[&rate=6.447470517144422E-4]:1.447906554298E-1,57[&rate=6.447470517144422E-4]:2.953639193678E-1)[&rate=6.447470517144422E-4]:1.205488642156E-1,68[&rate=6.447470517144422E-4]:3.640002152773E-1)[&rate=6.447470517144422E-4]:6.312691518709E-1,(125[&rate=6.447470517144422E-4]:1.011998472613E0,((52[&rate=6.447470517144422E-4]:4.540306808169E-1,(((5[&rate=6.447470517144422E-4]:2.570138108695E-2,12[&rate=6.447470517144422E-4]:6.405754547041E-2)[&rate=6.447470517144422E-4]:1.054790738069E-1,29[&rate=6.447470517144422E-4]:2.763859343458E-1)[&rate=6.447470517144422E-4]:7.127419891432E-1,103[&rate=6.447470517144422E-4]:7.562512111603E-1)[&rate=6.447470517144422E-4]:1.362073204218E0)[&rate=6.447470517144422E-4]:3.157146140726E-1,((((73[&rate=6.447470517144422E-4]:3.963515527038E-1,(((79[&rate=6.447470517144422E-4]:2.18841879566E-1,(71[&rate=6.447470517144422E-4]:9.894470322857E-2,82[&rate=6.447470517144422E-4]:1.345611415847E-1)[&rate=6.447470517144422E-4]:9.249991606341E-2)[&rate=6.447470517144422E-4]:1.380952042315E-2,(78[&rate=6.447470517144422E-4]:1.408800311868E-1,72[&rate=6.447470517144422E-4]:1.189622229675E-1)[&rate=6.447470517144422E-4]:9.177136880231E-2)[&rate=6.447470517144422E-4]:1.056906918359E-1,77[&rate=6.447470517144422E-4]:3.739585301811E-1)[&rate=6.447470517144422E-4]:1.691357046794E-2)[&rate=6.447470517144422E-4]:1.315681281325E-2,(80[&rate=6.447470517144422E-4]:1.899990064987E-1,81[&rate=6.447470517144422E-4]:1.899990064987E-1)[&rate=6.447470517144422E-4]:1.701942905253E-1)[&rate=6.447470517144422E-4]:2.289088470695E-1,(75[&rate=6.447470517144422E-4]:4.141175779308E-1,(70[&rate=6.447470517144422E-4]:2.245877807022E-1,(76[&rate=6.447470517144422E-4]:1.617197329399E-1,74[&rate=6.447470517144422E-4]:1.617197329399E-1)[&rate=6.447470517144422E-4]:1.012242121457E-1)[&rate=6.447470517144422E-4]:1.511736328452E-1)[&rate=6.447470517144422E-4]:2.242996346557E-1)[&rate=6.447470517144422E-4]:8.338992130433E-1,(53[&rate=6.447470517144422E-4]:6.336529913055E-1,(133[&rate=6.447470517144422E-4]:4.646885871204E-1,(134[&rate=6.447470517144422E-4]:3.246936104736E-1,137[&rate=6.447470517144422E-4]:3.959264871858E-1)[&rate=6.447470517144422E-4]:1.098579903456E-1)[&rate=6.447470517144422E-4]:9.510439011533E-1)[&rate=6.447470517144422E-4]:9.220037571223E-2)[&rate=6.447470517144422E-4]:3.569520656034E-2)[&rate=6.447470517144422E-4]:4.608324126961E-1)[&rate=6.447470517144422E-4]:1.49937561202E-1)[&rate=6.447470517144422E-4]:4.415856698984E-1,32[&rate=6.447470517144422E-4]:4.202892425183E-3)[&rate=6.447470517144422E-4]:1.811147323747E-2,33[&rate=6.447470517144422E-4]:2.779381771737E-2)[&rate=6.447470517144422E-4]:3.580985923024E-2);
tree STATE_75550000 [&joint=-20943.733138510244,lnP=-20943.733138510244] = [&R] (32[&rate=6.119511197792064E-4]:6.729125476908E-3,(33[&rate=6.119511197792064E-4]:8.8636258068E-3,(34[&rate=6.119511197792064E-4]:2.973104249467E-3,((((((((79[&rate=6.119511197792064E-4]:2.257161108976E-1,(71[&rate=6.119511197792064E-4]:1.454770872371E-1,(78[&rate=6.119511197792064E-4]:2.64907169888E-2,72[&rate=6.119511197792064E-4]:4.572908769487E-3)[&rate=6.119511197792064E-4]:1.463836305223E-1)[&rate=6.119511197792064E-4]:5.284176338645E-2)[&rate=6.119511197792064E-4]:1.630301790852E-2,82[&rate=6.119511197792064E-4]:2.502383068882E-1)[&rate=6.119511197792064E-4]:8.012722897539E-2,(73[&rate=6.119511197792064E-4]:2.871997680757E-1,77[&rate=6.119511197792064E-4]:2.817203160209E-1)[&rate=6.119511197792064E-4]:7.604248011665E-2)[&rate=6.119511197792064E-4]:1.096321735629E-1,(80[&rate=6.119511197792064E-4]:1.53959981276E-1,81[&rate=6.119511197792064E-4]:1.53959981276E-1)[&rate=6.119511197792064E-4]:2.695993719861E-1)[&rate=6.119511197792064E-4]:1.294660579639E-1,(70[&rate=6.119511197792064E-4]:4.409904971022E-1,(75[&rate=6.119511197792064E-4]:4.118683492778E-1,(74[&rate=6.119511197792064E-4]:3.340525735407E-1,76[&rate=6.119511197792064E-4]:3.340525735407E-1)[&rate=6.119511197792064E-4]:7.781577573713E-2)[&rate=6.119511197792064E-4]:6.747831220781E-2)[&rate=6.119511197792064E-4]:1.229938182335E-1)[&rate=6.119511197792064E-4]:7.78679278991E-1,(53[&rate=6.119511197792064E-4]:5.394725518075E-1,((52[&rate=6.119511197792064E-4]:4.426321511496E-1,(134[&rate=6.119511197792064E-4]:3.911189376289E-1,(137[&rate=6.119511197792064E-4]:3.477682997342E-1,133[&rate=6.119511197792064E-4]:3.066724093232E-1)[&rate=6.119511197792064E-4]:1.145835146069E-1)[&rate=6.119511197792064E-4]:7.952590028764E-1)[&rate=6.119511197792064E-4]:3.673944700017E-3,(((5[&rate=6.119511197792064E-4]:1.232552932254E-1,12[&rate=6.119511197792064E-4]:1.616114576089E-1)[&rate=6.119511197792064E-4]:3.056872869082E-1,29[&rate=6.119511197792064E-4]:5.741480595856E-1)[&rate=6.119511197792064E-4]:3.098421027681E-1,103[&rate=6.119511197792064E-4]:6.511134500249E-1)[&rate=6.119511197792064E-4]:1.459486380386E0)[&rate=6.119511197792064E-4]:1.013631772693E-1)[&rate=6.119511197792064E-4]:9.508414829049E-2)[&rate=6.119511197792064E-4]:5.620642793182E-1,(125[&rate=6.119511197792064E-4]:9.635103099628E-1,(((((57[&rate=6.119511197792064E-4]:1.356789066296E-1,(37[&rate=6.119511197792064E-4]:1.576533422848E-1,58[&rate=6.119511197792064E-4]:1.385276592247E-1)[&rate=6.119511197792064E-4]:1.354469002784E-2)[&rate=6.119511197792064E-4]:4.450249390889E-3,54[&rate=6.119511197792064E-4]:9.914554946313E-2)[&rate=6.119511197792064E-4]:9.169886212715E-2,(56[&rate=6.119511197792064E-4]:1.192910611276E-1,55[&rate=6.119511197792064E-4]:1.192910611276E-1)[&rate=6.119511197792064E-4]:1.016079952713E-1)[&rate=6.119511197792064E-4]:1.256198790868E-1,59[&rate=6.119511197792064E-4]:3.547156567973E-1)[&rate=6.119511197792064E-4]:4.563668725653E-2,68[&rate=6.119511197792064E-4]:3.511720161849E-1)[&rate=6.119511197792064E-4]:4.456716271112E-1)[&rate=6.119511197792064E-4]:2.272815579215E-2)[&rate=6.119511197792064E-4]:4.178913866308E-1,(((38[&rate=6.119511197792064E-4]:7.710930719384E-1,((((99[&rate=6.119511197792064E-4]:5.683590819789E-1,96[&rate=6.119511197792064E-4]:5.32839956296E-1)[&rate=6.119511197792064E-4]:1.81678854954E-2,(95[&rate=6.119511197792064E-4]:3.599780256435E-1,(94[&rate=6.119511197792064E-4]:2.356228721227E-1,100[&rate=6.119511197792064E-4]:2.356228721227E-1)[&rate=6.119511197792064E-4]:3.965569996878E-2)[&rate=6.119511197792064E-4]:2.156199800823E-1)[&rate=6.119511197792064E-4]:8.74197329951E-3,98[&rate=6.119511197792064E-4]:5.734110172765E-1)[&rate=6.119511197792064E-4]:1.457770220739E-1,((146[&rate=6.119511197792064E-4]:5.617545753415E-1,(97[&rate=6.119511197792064E-4]:3.328131219423E-1,(101[&rate=6.119511197792064E-4]:1.124880745896E0,((((((85[&rate=6.119511197792064E-4]:1.240338391241E-1,83[&rate=6.119511197792064E-4]:1.240338391241E-1)[&rate=6.119511197792064E-4]:2.50753556909E-3,((84[&rate=6.119511197792064E-4]:1.817342267015E-2,93[&rate=6.119511197792064E-4]:3.187205280717E-2)[&rate=6.119511197792064E-4]:3.561610053663E-2,86[&rate=6.119511197792064E-4]:5.378952320678E-2)[&rate=6.119511197792064E-4]:7.275185148638E-2)[&rate=6.119511197792064E-4]:1.861232531037E-1,(((91[&rate=6.119511197792064E-4]:1.88225036602E-2,90[&rate=6.119511197792064E-4]:1.88225036602E-2)[&rate=6.119511197792064E-4]:5.372602997994E-2,92[&rate=6.119511197792064E-4]:7.254853364014E-2)[&rate=6.119511197792064E-4]:2.251053683354E-1,87[&rate=6.119511197792064E-4]:2.839552718385E-1)[&rate=6.119511197792064E-4]:2.870935595833E-2)[&rate=6.119511197792064E-4]:3.915838918443E-1,(88[&rate=6.119511197792064E-4]:1.179330031044E-1,89[&rate=6.119511197792064E-4]:1.316316332414E-1)[&rate=6.119511197792064E-4]:5.863155165367E-1)[&rate=6.119511197792064E-4]:4.242341438181E-1,(((10[&rate=6.119511197792064E-4]:2.056743878243E-1,15[&rate=6.119511197792064E-4]:2.440305522078E-1)[&rate=6.119511197792064E-4]:9.472018735583E-2,(6[&rate=6.119511197792064E-4]:2.596249987492E-1,18[&rate=6.119511197792064E-4]:3.226386973793E-1)[&rate=6.119511197792064E-4]:2.433122026659E-2)[&rate=6.119511197792064E-4]:2.977045918215E-1,3[&rate=6.119511197792064E-4]:5.296060163168E-1)[&rate=6.119511197792064E-4]:5.915061974527E-2)[&rate=6.119511197792064E-4]:8.392254412743E-1,((142[&rate=6.119511197792064E-4]:3.846307771815E-1,(141[&rate=6.119511197792064E-4]:1.105301008113E-1,(144[&rate=6.119511197792064E-4]:2.697271851614E-2,145[&rate=6.119511197792064E-4]:3.245217057109E-2)[&rate=6.119511197792064E-4]:8.081765626781E-2)[&rate=6.119511197792064E-4]:2.713609503426E-1)[&rate=6.119511197792064E-4]:1.217235129532E0,((((11[&rate=6.119511197792064E-4]:7.154830929699E-1,140[&rate=6.119511197792064E-4]:6.963050107781E-1)[&rate=6.119511197792064E-4]:1.623651965736E-1,((25[&rate=6.119511197792064E-4]:3.230215676532E-1,20[&rate=6.119511197792064E-4]:3.038434854614E-1)[&rate=6.119511197792064E-4]:4.24609857662E-1,23[&rate=6.119511197792064E-4]:7.366725212056E-1)[&rate=6.119511197792064E-4]:2.261072751871E-1)[&rate=6.119511197792064E-4]:3.914585492339E-1,(102[&rate=6.119511197792064E-4]:5.477178768468E-2,(24[&rate=6.119511197792064E-4]:8.160627956721E-1,((28[&rate=6.119511197792064E-4]:7.548869331882E-1,21[&rate=6.119511197792064E-4]:7.302293989417E-1)[&rate=6.119511197792064E-4]:4.144452913944E-2,1[&rate=6.119511197792064E-4]:1.003009246467E-2)[&rate=6.119511197792064E-4]:2.521078539916E-2)[&rate=6.119511197792064E-4]:4.00352827629E-1)[&rate=6.119511197792064E-4]:1.487816264352E-1)[&rate=6.119511197792064E-4]:1.258089776505E-1,(((17[&rate=6.119511197792064E-4]:4.126181552949E-1,14[&rate=6.119511197792064E-4]:3.742619909112E-1)[&rate=6.119511197792064E-4]:3.572282962345E-1,(((105[&rate=6.119511197792064E-4]:3.006091463866E-1,110[&rate=6.119511197792064E-4]:3.225269546057E-1)[&rate=6.119511197792064E-4]:2.179896026842E-2,117[&rate=6.119511197792064E-4]:3.525450929564E-1)[&rate=6.119511197792064E-4]:2.938462169187E-1,((9[&rate=6.119511197792064E-4]:3.082389285208E-1,113[&rate=6.119511197792064E-4]:3.164581066029E-1)[&rate=6.119511197792064E-4]:2.059337576738E-1,(30[&rate=6.119511197792064E-4]:2.479838284968E-1,4[&rate=6.119511197792064E-4]:7.538108877081E-2)[&rate=6.119511197792064E-4]:3.894765289307E-1)[&rate=6.119511197792064E-4]:1.212597195709E-1)[&rate=6.119511197792064E-4]:8.783870329812E-2)[&rate=6.119511197792064E-4]:1.371481221626E-1,((((107[&rate=6.119511197792064E-4]:3.692135760517E-1,108[&rate=6.119511197792064E-4]:3.664738500243E-1)[&rate=6.119511197792064E-4]:1.541471756463E-1,((112[&rate=6.119511197792064E-4]:2.96027617724E-1,114[&rate=6.119511197792064E-4]:2.138358369021E-1)[&rate=6.119511197792064E-4]:4.572210097168E-2,109[&rate=6.119511197792064E-4]:3.390099926683E-1)[&rate=6.119511197792064E-4]:2.035288412214E-1)[&rate=6.119511197792064E-4]:1.674590443217E-1,((13[&rate=6.119511197792064E-4]:4.395884364157E-1,19[&rate=6.119511197792064E-4]:4.779446007994E-1)[&rate=6.119511197792064E-4]:1.000623571968E-1,115[&rate=6.119511197792064E-4]:4.574590127907E-1)[&rate=6.119511197792064E-4]:1.730868106263E-1)[&rate=6.119511197792064E-4]:1.229697884006E-1,(116[&rate=6.119511197792064E-4]:7.102947717973E-1,((((106[&rate=6.119511197792064E-4]:2.73325118496E-1,111[&rate=6.119511197792064E-4]:2.897634746604E-1)[&rate=6.119511197792064E-4]:8.677186104753E-3,139[&rate=6.119511197792064E-4]:4.737831265185E-1)[&rate=6.119511197792064E-4]:3.337935738528E-2,104[&rate=6.119511197792064E-4]:3.153816619861E-1)[&rate=6.119511197792064E-4]:3.9036422118E-1,(148[&rate=6.119511197792064E-4]:2.438234463731E-1,143[&rate=6.119511197792064E-4]:2.410837203457E-1)[&rate=6.119511197792064E-4]:4.400046285738E-1)[&rate=6.119511197792064E-4]:6.482286123407E-2)[&rate=6.119511197792064E-4]:4.322084002023E-2)[&rate=6.119511197792064E-4]:3.29310166689E-2)[&rate=6.119511197792064E-4]:5.346965852016E-1)[&rate=6.119511197792064E-4]:2.592817247737E-2)[&rate=6.119511197792064E-4]:7.543123911593E-2)[&rate=6.119511197792064E-4]:6.996383945875E-1)[&rate=6.119511197792064E-4]:2.52134786406E-1)[&rate=6.119511197792064E-4]:3.768462279815E-2)[&rate=6.119511197792064E-4]:3.218302219032E-2,(((40[&rate=6.119511197792064E-4]:4.337234881141E-1,(39[&rate=6.119511197792064E-4]:4.320952905821E-1,16[&rate=6.119511197792064E-4]:2.517588216699E0)[&rate=6.119511197792064E-4]:1.628197532017E-3)[&rate=6.119511197792064E-4]:1.723017388647E-2,147[&rate=6.119511197792064E-4]:5.083307111809E-1)[&rate=6.119511197792064E-4]:1.836624011271E-2,(2[&rate=6.119511197792064E-4]:6.698597186407E-1,(((7[&rate=6.119511197792064E-4]:3.1099506023E-1,8[&rate=6.119511197792064E-4]:3.1099506023E-1)[&rate=6.119511197792064E-4]:3.015014729536E-1,26[&rate=6.119511197792064E-4]:7.193458482521E-1)[&rate=6.119511197792064E-4]:9.132209790837E-2,((22[&rate=6.119511197792064E-4]:3.79567132157E-1,27[&rate=6.119511197792064E-4]:3.960054883213E-1)[&rate=6.119511197792064E-4]:1.028434334529E-1,31[&rate=6.119511197792064E-4]:5.372050861579E-1)[&rate=6.119511197792064E-4]:3.17298476441E-1)[&rate=6.119511197792064E-4]:4.27534163159E-2)[&rate=6.119511197792064E-4]:1.756185986302E0)[&rate=6.119511197792064E-4]:4.39911618364E-3)[&rate=6.119511197792064E-4]:1.170537205072E-1)[&rate=6.119511197792064E-4]:2.486263440634E-1)[&rate=6.119511197792064E-4]:4.075691571511E-1,((127[&rate=6.119511197792064E-4]:2.866112659072E0,(121[&rate=6.119511197792064E-4]:2.239327955083E0,(36[&rate=6.119511197792064E-4]:4.807905636559E-2,35[&rate=6.119511197792064E-4]:1.503713899837E-3)[&rate=6.119511197792064E-4]:1.117968439227E-1)[&rate=6.119511197792064E-4]:1.85688813578E-1)[&rate=6.119511197792064E-4]:5.173214252349E-3,(((((49[&rate=6.119511197792064E-4]:2.622979930893E-1,50[&rate=6.119511197792064E-4]:2.622979930893E-1)[&rate=6.119511197792064E-4]:2.404318071232E-1,(((48[&rate=6.119511197792064E-4]:2.595068453766E-1,42[&rate=6.119511197792064E-4]:2.212554792564E-1)[&rate=6.119511197792064E-4]:7.097490948614E-2,41[&rate=6.119511197792064E-4]:2.867659078683E-1)[&rate=6.119511197792064E-4]:1.562151082688E-1,(43[&rate=6.119511197792064E-4]:4.295483801272E-1,46[&rate=6.119511197792064E-4]:4.295483801272E-1)[&rate=6.119511197792064E-4]:6.807744475281E-2)[&rate=6.119511197792064E-4]:3.78908605782E-2)[&rate=6.119511197792064E-4]:6.674862305665E-2,(51[&rate=6.119511197792064E-4]:2.746474266175E-1,44[&rate=6.119511197792064E-4]:2.965053501147E-1)[&rate=6.119511197792064E-4]:3.002954775259E-1)[&rate=6.119511197792064E-4]:1.609482231297E-2,(45[&rate=6.119511197792064E-4]:4.73269167879E-1,47[&rate=6.119511197792064E-4]:4.814658891904E-1)[&rate=6.119511197792064E-4]:1.368942416374E-1)[&rate=6.119511197792064E-4]:3.243664561188E-1,((((69[&rate=6.119511197792064E-4]:5.013712466397E-1,(129[&rate=6.119511197792064E-4]:2.359196717113E-1,(132[&rate=6.119511197792064E-4]:1.76742173766E-1,(130[&rate=6.119511197792064E-4]:1.528318916466E-1,131[&rate=6.119511197792064E-4]:1.555716176739E-1)[&rate=6.119511197792064E-4]:2.117055609208E-2)[&rate=6.119511197792064E-4]:6.191722397258E-2)[&rate=6.119511197792064E-4]:1.175063694489E-1)[&rate=6.119511197792064E-4]:7.795192357155E-2,118[&rate=6.119511197792064E-4]:5.683642661016E-1)[&rate=6.119511197792064E-4]:7.776045119248E-1,128[&rate=6.119511197792064E-4]:1.206242750629E0)[&rate=6.119511197792064E-4]:8.191757919426E-2,((65[&rate=6.119511197792064E-4]:1.644678462076E-1,((64[&rate=6.119511197792064E-4]:2.189997494971E-1,60[&rate=6.119511197792064E-4]:6.831481799037E-2)[&rate=6.119511197792064E-4]:6.964709473012E-2,62[&rate=6.119511197792064E-4]:3.297427346382E-1)[&rate=6.119511197792064E-4]:2.650593348707E-2)[&rate=6.119511197792064E-4]:1.71031744582E-1,(61[&rate=6.119511197792064E-4]:1.766591332692E-1,63[&rate=6.119511197792064E-4]:1.355632428581E-1)[&rate=6.119511197792064E-4]:3.506212794382E-1)[&rate=6.119511197792064E-4]:9.006059445133E-1)[&rate=6.119511197792064E-4]:4.197657481032E-1)[&rate=6.119511197792064E-4]:1.25003631014E-1)[&rate=6.119511197792064E-4]:2.721341969212E-1)[&rate=6.119511197792064E-4]:8.790781618277E-2,(66[&rate=6.119511197792064E-4]:3.214862093221E-1,((67[&rate=6.119511197792064E-4]:2.06991635405E-1,((123[&rate=6.119511197792064E-4]:1.994295154674E-2,124[&rate=6.119511197792064E-4]:1.721071110961E-2)[&rate=6.119511197792064E-4]:3.034038022033E-1,122[&rate=6.119511197792064E-4]:3.2334675375E-1)[&rate=6.119511197792064E-4]:3.849174319956E-1)[&rate=6.119511197792064E-4]:1.031742348509E-1,(((119[&rate=6.119511197792064E-4]:7.187743321953E-1,120[&rate=6.119511197792064E-4]:6.228839212364E-1)[&rate=6.119511197792064E-4]:2.189304695563E-1,(135[&rate=6.119511197792064E-4]:3.243583704958E-1,(138[&rate=6.119511197792064E-4]:1.985456605253E-1,136[&rate=6.119511197792064E-4]:6.703881121007E-2)[&rate=6.119511197792064E-4]:3.258127099705E-1)[&rate=6.119511197792064E-4]:2.654012257765E-1)[&rate=6.119511197792064E-4]:1.001427012977E0,126[&rate=6.119511197792064E-4]:1.153429292085E0)[&rate=6.119511197792064E-4]:4.039107678559E-1)[&rate=6.119511197792064E-4]:1.132033906617E-2)[&rate=6.119511197792064E-4]:3.427183894348E-1)[&rate=6.119511197792064E-4]:2.553794918993E-2)[&rate=6.119511197792064E-4]:1.762442549328E-1)[&rate=6.119511197792064E-4]:2.23288777217E-2)[&rate=6.119511197792064E-4]:3.344951724823E-3);
tree STATE_75560000 [&joint=-20963.271044131565,lnP=-20963.271044131565] = [&R] (33[&rate=6.221414319518094E-4]:4.926265392393E-2,((34[&rate=6.221414319518094E-4]:1.038995773856E-2,((((38[&rate=6.221414319518094E-4]:6.753543733001E-1,((((40[&rate=6.221414319518094E-4]:5.391759422153E-1,147[&rate=6.221414319518094E-4]:5.965529913956E-1)[&rate=6.221414319518094E-4]:4.351254798247E-2,(2[&rate=6.221414319518094E-4]:5.543424918215E-1,(((7[&rate=6.221414319518094E-4]:2.188106683267E-1,8[&rate=6.221414319518094E-4]:2.188106683267E-1)[&rate=6.221414319518094E-4]:1.843532299751E-1,26[&rate=6.221414319518094E-4]:5.100132133704E-1)[&rate=6.221414319518094E-4]:1.253342243411E-1,(31[&rate=6.221414319518094E-4]:5.892615823079E-1,(22[&rate=6.221414319518094E-4]:3.049324104747E-1,27[&rate=6.221414319518094E-4]:3.213707666391E-1)[&rate=6.221414319518094E-4]:2.295346512852E-1)[&rate=6.221414319518094E-4]:8.9921471842E-2)[&rate=6.221414319518094E-4]:1.025566979457E-1)[&rate=6.221414319518094E-4]:1.985071801206E0)[&rate=6.221414319518094E-4]:2.291670198562E-2,(((39[&rate=6.221414319518094E-4]:3.573144754705E-1,(16[&rate=6.221414319518094E-4]:2.359077866839E0,146[&rate=6.221414319518094E-4]:3.938035199571E-1)[&rate=6.221414319518094E-4]:8.372953474825E-2)[&rate=6.221414319518094E-4]:1.173035669902E-1,97[&rate=6.221414319518094E-4]:4.035797910945E-1)[&rate=6.221414319518094E-4]:1.155632349842E-2,(101[&rate=6.221414319518094E-4]:1.021426702048E0,((((10[&rate=6.221414319518094E-4]:6.331616756361E-1,15[&rate=6.221414319518094E-4]:6.715178400195E-1)[&rate=6.221414319518094E-4]:5.819500210985E-2,(6[&rate=6.221414319518094E-4]:5.437161324502E-1,18[&rate=6.221414319518094E-4]:6.067298310803E-1)[&rate=6.221414319518094E-4]:1.312021891314E-1)[&rate=6.221414319518094E-4]:3.708086454001E-1,(3[&rate=6.221414319518094E-4]:6.869920861066E-1,((88[&rate=6.221414319518094E-4]:1.562784294274E-1,89[&rate=6.221414319518094E-4]:1.699770595644E-1)[&rate=6.221414319518094E-4]:1.356069232767E-1,((((83[&rate=6.221414319518094E-4]:6.761891541842E-2,84[&rate=6.221414319518094E-4]:6.761891541842E-2)[&rate=6.221414319518094E-4]:1.020211066727E-1,((93[&rate=6.221414319518094E-4]:7.870425291246E-2,85[&rate=6.221414319518094E-4]:6.500562277545E-2)[&rate=6.221414319518094E-4]:3.585389267423E-2,86[&rate=6.221414319518094E-4]:1.008595154497E-1)[&rate=6.221414319518094E-4]:6.878050664147E-2)[&rate=6.221414319518094E-4]:3.216349146008E-2,87[&rate=6.221414319518094E-4]:2.018035135512E-1)[&rate=6.221414319518094E-4]:2.616421223551E-2,((91[&rate=6.221414319518094E-4]:8.403545542223E-2,90[&rate=6.221414319518094E-4]:8.403545542223E-2)[&rate=6.221414319518094E-4]:3.382923852649E-2,92[&rate=6.221414319518094E-4]:1.178646939487E-1)[&rate=6.221414319518094E-4]:1.23801661975E-1)[&rate=6.221414319518094E-4]:6.391762691733E-2)[&rate=6.221414319518094E-4]:9.348327607997E-1)[&rate=6.221414319518094E-4]:3.066800863546E-1)[&rate=6.221414319518094E-4]:6.344995669948E-1,(((102[&rate=6.221414319518094E-4]:1.680819672662E-1,(((11[&rate=6.221414319518094E-4]:4.753489555449E-1,140[&rate=6.221414319518094E-4]:4.561708733532E-1)[&rate=6.221414319518094E-4]:2.477892689985E-1,((25[&rate=6.221414319518094E-4]:3.521103489901E-1,20[&rate=6.221414319518094E-4]:3.329322667984E-1)[&rate=6.221414319518094E-4]:2.341160995927E-1,23[&rate=6.221414319518094E-4]:5.752675444731E-1)[&rate=6.221414319518094E-4]:2.328021869196E-1)[&rate=6.221414319518094E-4]:3.371008192442E-1,(24[&rate=6.221414319518094E-4]:8.184952537509E-1,((28[&rate=6.221414319518094E-4]:3.594447460162E-1,21[&rate=6.221414319518094E-4]:3.347872117698E-1)[&rate=6.221414319518094E-4]:4.330614148976E-1,1[&rate=6.221414319518094E-4]:6.204791050933E-3)[&rate=6.221414319518094E-4]:3.146854489179E-2)[&rate=6.221414319518094E-4]:3.376342009955E-1)[&rate=6.221414319518094E-4]:1.735963481361E-1)[&rate=6.221414319518094E-4]:1.60530193582E-1,(142[&rate=6.221414319518094E-4]:2.969377770175E-1,(145[&rate=6.221414319518094E-4]:8.462089373908E-2,(141[&rate=6.221414319518094E-4]:7.651712136843E-2,144[&rate=6.221414319518094E-4]:7.377739534107E-2)[&rate=6.221414319518094E-4]:5.36404634306E-3)[&rate=6.221414319518094E-4]:2.123168832784E-1)[&rate=6.221414319518094E-4]:1.278249726297E0)[&rate=6.221414319518094E-4]:2.477190544692E-2,((((((105[&rate=6.221414319518094E-4]:3.920861426088E-1,110[&rate=6.221414319518094E-4]:4.140039508279E-1)[&rate=6.221414319518094E-4]:2.04963123273E-1,117[&rate=6.221414319518094E-4]:6.271862521832E-1)[&rate=6.221414319518094E-4]:9.74151933515E-3,113[&rate=6.221414319518094E-4]:6.341880454908E-1)[&rate=6.221414319518094E-4]:1.117573072562E-1,(9[&rate=6.221414319518094E-4]:6.377630820284E-1,(30[&rate=6.221414319518094E-4]:2.314747557952E-1,4[&rate=6.221414319518094E-4]:5.887201606921E-2)[&rate=6.221414319518094E-4]:5.295759974661E-1)[&rate=6.221414319518094E-4]:9.996309263645E-2)[&rate=6.221414319518094E-4]:1.562667796788E-1,(17[&rate=6.221414319518094E-4]:4.829556263546E-1,14[&rate=6.221414319518094E-4]:4.445994619709E-1)[&rate=6.221414319518094E-4]:4.576126704548E-1)[&rate=6.221414319518094E-4]:4.175436415772E-1,(((((107[&rate=6.221414319518094E-4]:4.863742635477E-1,109[&rate=6.221414319518094E-4]:5.055523457394E-1)[&rate=6.221414319518094E-4]:5.985723830093E-2,(112[&rate=6.221414319518094E-4]:2.281967495779E-1,114[&rate=6.221414319518094E-4]:1.46004968756E-1)[&rate=6.221414319518094E-4]:3.399525604898E-1)[&rate=6.221414319518094E-4]:1.380517193156E-2,108[&rate=6.221414319518094E-4]:5.572969477528E-1)[&rate=6.221414319518094E-4]:1.347003147153E-1,(115[&rate=6.221414319518094E-4]:5.924602068323E-1,(13[&rate=6.221414319518094E-4]:4.285448037244E-1,19[&rate=6.221414319518094E-4]:4.669009681081E-1)[&rate=6.221414319518094E-4]:2.461071839298E-1)[&rate=6.221414319518094E-4]:4.200280906036E-2)[&rate=6.221414319518094E-4]:3.442283358604E-1,((116[&rate=6.221414319518094E-4]:4.433197035474E-1,((106[&rate=6.221414319518094E-4]:9.887596928761E-2,139[&rate=6.221414319518094E-4]:2.906567912054E-1)[&rate=6.221414319518094E-4]:1.717427562341E-2,(111[&rate=6.221414319518094E-4]:4.022825698368E-2,104[&rate=6.221414319518094E-4]:2.378990081931E-2)[&rate=6.221414319518094E-4]:9.226034409171E-2)[&rate=6.221414319518094E-4]:3.875434312391E-1)[&rate=6.221414319518094E-4]:1.330863161353E-1,(148[&rate=6.221414319518094E-4]:2.036595154206E-1,143[&rate=6.221414319518094E-4]:2.009197893932E-1)[&rate=6.221414319518094E-4]:4.111026686457E-1)[&rate=6.221414319518094E-4]:4.022853320705E-1)[&rate=6.221414319518094E-4]:2.58872641428E-1)[&rate=6.221414319518094E-4]:1.076008950317E-1)[&rate=6.221414319518094E-4]:2.775273991882E-1)[&rate=6.221414319518094E-4]:3.959946886195E-1)[&rate=6.221414319518094E-4]:4.37911822905E-1)[&rate=6.221414319518094E-4]:1.194308262243E-1)[&rate=6.221414319518094E-4]:4.580415138517E-2,((98[&rate=6.221414319518094E-4]:6.296620966218E-1,(95[&rate=6.221414319518094E-4]:4.992590690418E-1,(94[&rate=6.221414319518094E-4]:3.456428061729E-1,100[&rate=6.221414319518094E-4]:3.456428061729E-1)[&rate=6.221414319518094E-4]:6.891680931684E-2)[&rate=6.221414319518094E-4]:1.413319893288E-1)[&rate=6.221414319518094E-4]:3.311612391944E-2,(99[&rate=6.221414319518094E-4]:5.083572644721E-1,96[&rate=6.221414319518094E-4]:4.728381387892E-1)[&rate=6.221414319518094E-4]:1.762788795664E-1)[&rate=6.221414319518094E-4]:1.170464235736E-1)[&rate=6.221414319518094E-4]:9.225104066066E-2)[&rate=6.221414319518094E-4]:4.349327694637E-1,((((45[&rate=6.221414319518094E-4]:6.194855365695E-1,(((51[&rate=6.221414319518094E-4]:4.900073578872E-1,(44[&rate=6.221414319518094E-4]:4.376668346283E-1,(50[&rate=6.221414319518094E-4]:2.428514804658E-1,49[&rate=6.221414319518094E-4]:2.428514804658E-1)[&rate=6.221414319518094E-4]:1.67492949791E-1)[&rate=6.221414319518094E-4]:7.419844675617E-2)[&rate=6.221414319518094E-4]:1.414019604673E-2,(43[&rate=6.221414319518094E-4]:4.623261349269E-1,(46[&rate=6.221414319518094E-4]:4.591720283031E-1,(48[&rate=6.221414319518094E-4]:3.370916665242E-1,(41[&rate=6.221414319518094E-4]:1.754346734421E-1,42[&rate=6.221414319518094E-4]:1.808991543163E-1)[&rate=6.221414319518094E-4]:1.179411460876E-1)[&rate=6.221414319518094E-4]:1.111514000305E-1)[&rate=6.221414319518094E-4]:3.154106623743E-3)[&rate=6.221414319518094E-4]:6.914382337854E-2)[&rate=6.221414319518094E-4]:1.627031048864E-2,47[&rate=6.221414319518094E-4]:5.47740268794E-1)[&rate=6.221414319518094E-4]:7.994198908681E-2)[&rate=6.221414319518094E-4]:1.628540130979E-1,((128[&rate=6.221414319518094E-4]:1.213357332506E0,((118[&rate=6.221414319518094E-4]:5.766310300909E-1,(131[&rate=6.221414319518094E-4]:2.305228406522E-1,(132[&rate=6.221414319518094E-4]:1.70918415437E-1,(130[&rate=6.221414319518094E-4]:1.267852148599E-1,129[&rate=6.221414319518094E-4]:1.267852148599E-1)[&rate=6.221414319518094E-4]:4.139347454975E-2)[&rate=6.221414319518094E-4]:5.960442521515E-2)[&rate=6.221414319518094E-4]:2.118616140962E-1)[&rate=6.221414319518094E-4]:8.574820562963E-2,69[&rate=6.221414319518094E-4]:6.733381398302E-1)[&rate=6.221414319518094E-4]:6.907041241828E-1)[&rate=6.221414319518094E-4]:2.3606369065E-1,((((62[&rate=6.221414319518094E-4]:1.027741713566E-1,64[&rate=6.221414319518094E-4]:6.167828094557E-2)[&rate=6.221414319518094E-4]:1.442572611622E-1,60[&rate=6.221414319518094E-4]:5.525061060104E-2)[&rate=6.221414319518094E-4]:8.74895754063E-2,65[&rate=6.221414319518094E-4]:1.427401860073E-1)[&rate=6.221414319518094E-4]:4.450829194677E-1,(61[&rate=6.221414319518094E-4]:3.674727340529E-1,63[&rate=6.221414319518094E-4]:3.263768436419E-1)[&rate=6.221414319518094E-4]:4.121311933399E-1)[&rate=6.221414319518094E-4]:8.095431231606E-1)[&rate=6.221414319518094E-4]:1.063147388025E-1)[&rate=6.221414319518094E-4]:1.111102225296E-1,(35[&rate=6.221414319518094E-4]:8.736114753713E-2,(127[&rate=6.221414319518094E-4]:2.585952262672E0,36[&rate=6.221414319518094E-4]:6.540431746674E-2)[&rate=6.221414319518094E-4]:6.853217253614E-2)[&rate=6.221414319518094E-4]:5.071771366346E-2)[&rate=6.221414319518094E-4]:1.159854228664E-2,121[&rate=6.221414319518094E-4]:2.275704800747E0)[&rate=6.221414319518094E-4]:3.582442927612E-1)[&rate=6.221414319518094E-4]:1.479718772161E-1,((((((((80[&rate=6.221414319518094E-4]:5.850903519816E-2,81[&rate=6.221414319518094E-4]:5.850903519816E-2)[&rate=6.221414319518094E-4]:2.753096822386E-1,77[&rate=6.221414319518094E-4]:3.776543338751E-1)[&rate=6.221414319518094E-4]:1.661865528227E-2,((73[&rate=6.221414319518094E-4]:3.067287706085E-1,71[&rate=6.221414319518094E-4]:2.382356199236E-1)[&rate=6.221414319518094E-4]:7.245521659793E-2,(((72[&rate=6.221414319518094E-4]:5.950218089244E-2,78[&rate=6.221414319518094E-4]:8.141998911175E-2)[&rate=6.221414319518094E-4]:6.212621660608E-2,82[&rate=6.221414319518094E-4]:1.517653837999E-1)[&rate=6.221414319518094E-4]:3.873710788847E-2,79[&rate=6.221414319518094E-4]:1.822833136063E-1)[&rate=6.221414319518094E-4]:1.558047831893E-1)[&rate=6.221414319518094E-4]:2.056845400571E-2)[&rate=6.221414319518094E-4]:1.89867718196E-1,(75[&rate=6.221414319518094E-4]:3.796093371066E-1,((70[&rate=6.221414319518094E-4]:2.45777106206E-1,76[&rate=6.221414319518094E-4]:2.841332705895E-1)[&rate=6.221414319518094E-4]:7.252996601112E-2,74[&rate=6.221414319518094E-4]:3.566632366006E-1)[&rate=6.221414319518094E-4]:2.294610050605E-2)[&rate=6.221414319518094E-4]:2.100108223015E-1)[&rate=6.221414319518094E-4]:6.662049337419E-1,((52[&rate=6.221414319518094E-4]:3.145185354858E-1,(((5[&rate=6.221414319518094E-4]:1.809482542545E-1,12[&rate=6.221414319518094E-4]:2.19304418638E-1)[&rate=6.221414319518094E-4]:2.361252726781E-1,29[&rate=6.221414319518094E-4]:5.622790063847E-1)[&rate=6.221414319518094E-4]:3.767598776034E-1,103[&rate=6.221414319518094E-4]:7.061621716592E-1)[&rate=6.221414319518094E-4]:1.272650098387E0)[&rate=6.221414319518094E-4]:1.369514218019E-1,53[&rate=6.221414319518094E-4]:4.432732359763E-1)[&rate=6.221414319518094E-4]:6.608879856169E-2)[&rate=6.221414319518094E-4]:1.837812658397E-2,(134[&rate=6.221414319518094E-4]:4.064059108726E-1,(133[&rate=6.221414319518094E-4]:2.566224677302E-1,137[&rate=6.221414319518094E-4]:2.977183581412E-1)[&rate=6.221414319518094E-4]:1.799204294435E-1)[&rate=6.221414319518094E-4]:8.732767609164E-1)[&rate=6.221414319518094E-4]:1.122932860398E-1,125[&rate=6.221414319518094E-4]:4.296509335005E-1)[&rate=6.221414319518094E-4]:4.742886954437E-1,((((56[&rate=6.221414319518094E-4]:8.807132980399E-2,55[&rate=6.221414319518094E-4]:8.807132980399E-2)[&rate=6.221414319518094E-4]:1.789106679225E-1,((57[&rate=6.221414319518094E-4]:2.14351736686E-2,37[&rate=6.221414319518094E-4]:5.695429935169E-2)[&rate=6.221414319518094E-4]:1.526194006326E-1,(58[&rate=6.221414319518094E-4]:8.503052473113E-2,54[&rate=6.221414319518094E-4]:2.76534755508E-2)[&rate=6.221414319518094E-4]:1.054174921931E-1)[&rate=6.221414319518094E-4]:1.03856385174E-1)[&rate=6.221414319518094E-4]:1.871106009696E-2,59[&rate=6.221414319518094E-4]:2.93889779135E-1)[&rate=6.221414319518094E-4]:1.863578195381E-1,68[&rate=6.221414319518094E-4]:4.310672708042E-1)[&rate=6.221414319518094E-4]:3.062056914733E-1)[&rate=6.221414319518094E-4]:4.663412489593E-1)[&rate=6.221414319518094E-4]:1.298157724295E-1,((67[&rate=6.221414319518094E-4]:2.552172336954E-1,((123[&rate=6.221414319518094E-4]:1.249374567957E-1,124[&rate=6.221414319518094E-4]:1.222052163585E-1)[&rate=6.221414319518094E-4]:4.171078446279E-1,122[&rate=6.221414319518094E-4]:5.420453014236E-1)[&rate=6.221414319518094E-4]:2.144444826125E-1)[&rate=6.221414319518094E-4]:1.594338741654E-1,(((120[&rate=6.221414319518094E-4]:6.616370016834E-1,119[&rate=6.221414319518094E-4]:7.575274126423E-1)[&rate=6.221414319518094E-4]:1.157888899807E0,((135[&rate=6.221414319518094E-4]:5.772920981045E-1,(138[&rate=6.221414319518094E-4]:2.772480521497E-1,136[&rate=6.221414319518094E-4]:1.457412028345E-1)[&rate=6.221414319518094E-4]:5.000440459549E-1)[&rate=6.221414319518094E-4]:7.219301657821E-1,126[&rate=6.221414319518094E-4]:8.614649467222E-1)[&rate=6.221414319518094E-4]:2.682488430831E-1)[&rate=6.221414319518094E-4]:2.613785847416E-1,66[&rate=6.221414319518094E-4]:1.43918184862E-1)[&rate=6.221414319518094E-4]:2.707329229989E-1)[&rate=6.221414319518094E-4]:3.710582380332E-1)[&rate=6.221414319518094E-4]:8.769431047458E-2)[&rate=6.221414319518094E-4]:1.204519310056E-2,32[&rate=6.221414319518094E-4]:5.17342620026E-4)[&rate=6.221414319518094E-4]:4.326585924919E-2);
tree STATE_75570000 [&joint=-20963.424018004323,lnP=-20963.424018004323] = [&R] (33[&rate=5.863293204080844E-4]:1.068871535641E-1,((34[&rate=5.863293204080844E-4]:1.555692391374E-2,((((((53[&rate=5.863293204080844E-4]:5.520869621406E-1,(((((((79[&rate=5.863293204080844E-4]:1.752262802737E-1,71[&rate=5.863293204080844E-4]:1.478290199997E-1)[&rate=5.863293204080844E-4]:5.042818236824E-2,(72[&rate=5.863293204080844E-4]:1.348665637391E-2,78[&rate=5.863293204080844E-4]:3.540446459322E-2)[&rate=5.863293204080844E-4]:1.902499980488E-1)[&rate=5.863293204080844E-4]:6.942054823161E-3,82[&rate=5.863293204080844E-4]:2.408156955472E-1)[&rate=5.863293204080844E-4]:5.450178189176E-2,73[&rate=5.863293204080844E-4]:3.281941897677E-1)[&rate=5.863293204080844E-4]:6.821473477374E-3,77[&rate=5.863293204080844E-4]:3.295362111904E-1)[&rate=5.863293204080844E-4]:3.478657394137E-2,(80[&rate=5.863293204080844E-4]:2.212278794117E-1,81[&rate=5.863293204080844E-4]:2.212278794117E-1)[&rate=5.863293204080844E-4]:9.925928928161E-2)[&rate=5.863293204080844E-4]:1.562086653874E-1,(75[&rate=5.863293204080844E-4]:3.615456645112E-1,((76[&rate=5.863293204080844E-4]:3.231660924916E-1,70[&rate=5.863293204080844E-4]:2.848099281081E-1)[&rate=5.863293204080844E-4]:2.731994317645E-2,74[&rate=5.863293204080844E-4]:3.50486035668E-1)[&rate=5.863293204080844E-4]:1.105962884313E-2)[&rate=5.863293204080844E-4]:1.644652380627E-1)[&rate=5.863293204080844E-4]:7.725391181788E-1)[&rate=5.863293204080844E-4]:9.893646575127E-2,((((134[&rate=5.863293204080844E-4]:3.070877569078E-1,137[&rate=5.863293204080844E-4]:3.7832063362E-1)[&rate=5.863293204080844E-4]:9.068916595365E-2,133[&rate=5.863293204080844E-4]:4.279139091626E-1)[&rate=5.863293204080844E-4]:8.121691734934E-1,(((5[&rate=5.863293204080844E-4]:1.550646399251E-1,12[&rate=5.863293204080844E-4]:1.934208043086E-1)[&rate=5.863293204080844E-4]:1.756416753211E-1,29[&rate=5.863293204080844E-4]:4.759117946982E-1)[&rate=5.863293204080844E-4]:3.034575162844E-1,103[&rate=5.863293204080844E-4]:5.464925986538E-1)[&rate=5.863293204080844E-4]:1.584001442906E0)[&rate=5.863293204080844E-4]:2.081994729545E-2,52[&rate=5.863293204080844E-4]:4.870202542946E-1)[&rate=5.863293204080844E-4]:1.721998949086E-1)[&rate=5.863293204080844E-4]:2.894162330796E-1,125[&rate=5.863293204080844E-4]:7.300571473102E-1)[&rate=5.863293204080844E-4]:3.426937829062E-1,(((((58[&rate=5.863293204080844E-4]:2.225329359264E-1,54[&rate=5.863293204080844E-4]:1.651558867461E-1)[&rate=5.863293204080844E-4]:2.984817428219E-3,(56[&rate=5.863293204080844E-4]:1.76543490689E-1,55[&rate=5.863293204080844E-4]:1.76543490689E-1)[&rate=5.863293204080844E-4]:2.165185829394E-2)[&rate=5.863293204080844E-4]:1.252584893727E-2,(37[&rate=5.863293204080844E-4]:6.260722523175E-2,57[&rate=5.863293204080844E-4]:2.708809954865E-2)[&rate=5.863293204080844E-4]:1.945620601203E-1)[&rate=5.863293204080844E-4]:5.959332988805E-2,59[&rate=5.863293204080844E-4]:2.785112491199E-1)[&rate=5.863293204080844E-4]:3.524501797756E-1,68[&rate=5.863293204080844E-4]:5.817811010265E-1)[&rate=5.863293204080844E-4]:3.243031625232E-1)[&rate=5.863293204080844E-4]:3.573055181904E-1,((38[&rate=5.863293204080844E-4]:6.149487759195E-1,((((((101[&rate=5.863293204080844E-4]:7.409391293475E-1,((3[&rate=5.863293204080844E-4]:5.740902801501E-1,(((88[&rate=5.863293204080844E-4]:2.136622561835E-1,89[&rate=5.863293204080844E-4]:2.273608863206E-1)[&rate=5.863293204080844E-4]:2.877589142084E-1,(((83[&rate=5.863293204080844E-4]:1.132141718386E-1,(84[&rate=5.863293204080844E-4]:3.595311997412E-2,(86[&rate=5.863293204080844E-4]:2.782460907202E-2,(93[&rate=5.863293204080844E-4]:1.736886036624E-2,85[&rate=5.863293204080844E-4]:3.670230229224E-3)[&rate=5.863293204080844E-4]:2.41543788428E-2)[&rate=5.863293204080844E-4]:8.128510902099E-3)[&rate=5.863293204080844E-4]:7.72610518645E-2)[&rate=5.863293204080844E-4]:1.200733608548E-1,((91[&rate=5.863293204080844E-4]:8.445159935963E-2,90[&rate=5.863293204080844E-4]:8.445159935963E-2)[&rate=5.863293204080844E-4]:1.201816661042E-1,92[&rate=5.863293204080844E-4]:2.046332654639E-1)[&rate=5.863293204080844E-4]:4.235289736655E-2)[&rate=5.863293204080844E-4]:7.225394381557E-2,87[&rate=5.863293204080844E-4]:3.05541476509E-1)[&rate=5.863293204080844E-4]:1.95879693883E-1)[&rate=5.863293204080844E-4]:6.012141602144E-1,(18[&rate=5.863293204080844E-4]:5.217543739232E-1,((10[&rate=5.863293204080844E-4]:2.297693877305E-1,15[&rate=5.863293204080844E-4]:2.681255521139E-1)[&rate=5.863293204080844E-4]:1.49573459091E-1,6[&rate=5.863293204080844E-4]:3.629044906571E-1)[&rate=5.863293204080844E-4]:9.583618463602E-2)[&rate=5.863293204080844E-4]:1.562234224366E-1)[&rate=5.863293204080844E-4]:1.118097694094E-2)[&rate=5.863293204080844E-4]:8.069280719496E-1,((((113[&rate=5.863293204080844E-4]:5.974672173828E-1,(((9[&rate=5.863293204080844E-4]:5.491385027969E-1,(30[&rate=5.863293204080844E-4]:1.79826758891E-1,4[&rate=5.863293204080844E-4]:7.224019165009E-3)[&rate=5.863293204080844E-4]:4.925994151388E-1)[&rate=5.863293204080844E-4]:1.919500061986E-2,((117[&rate=5.863293204080844E-4]:4.504601566165E-1,105[&rate=5.863293204080844E-4]:4.203231703151E-1)[&rate=5.863293204080844E-4]:8.361702837739E-3,110[&rate=5.863293204080844E-4]:4.50602681372E-1)[&rate=5.863293204080844E-4]:1.204705480722E-1)[&rate=5.863293204080844E-4]:6.903594187644E-3,(17[&rate=5.863293204080844E-4]:4.22164940584E-1,14[&rate=5.863293204080844E-4]:3.838087762003E-1)[&rate=5.863293204080844E-4]:1.996474994862E-1)[&rate=5.863293204080844E-4]:1.401094169628E-2)[&rate=5.863293204080844E-4]:5.087681481546E-1,(((((114[&rate=5.863293204080844E-4]:3.244656337036E-1,112[&rate=5.863293204080844E-4]:4.066574145254E-1)[&rate=5.863293204080844E-4]:1.440981706513E-1,(109[&rate=5.863293204080844E-4]:5.370713099513E-1,107[&rate=5.863293204080844E-4]:5.178932277595E-1)[&rate=5.863293204080844E-4]:1.094454919811E-2)[&rate=5.863293204080844E-4]:5.025015920148E-2,108[&rate=5.863293204080844E-4]:5.763482101318E-1)[&rate=5.863293204080844E-4]:7.349483959629E-2,(115[&rate=5.863293204080844E-4]:4.626010923698E-1,(13[&rate=5.863293204080844E-4]:3.629596014579E-1,19[&rate=5.863293204080844E-4]:4.013157658416E-1)[&rate=5.863293204080844E-4]:1.818332717338E-1)[&rate=5.863293204080844E-4]:1.297077107828E-1)[&rate=5.863293204080844E-4]:3.263510359728E-1,((148[&rate=5.863293204080844E-4]:3.756077851984E-1,143[&rate=5.863293204080844E-4]:3.728680591711E-1)[&rate=5.863293204080844E-4]:2.624692054982E-1,(((104[&rate=5.863293204080844E-4]:4.197945179362E-2,106[&rate=5.863293204080844E-4]:4.197945179362E-2)[&rate=5.863293204080844E-4]:3.55314813871E-1,(139[&rate=5.863293204080844E-4]:5.865145620513E-1,111[&rate=5.863293204080844E-4]:4.111720962979E-1)[&rate=5.863293204080844E-4]:2.560525531113E-3)[&rate=5.863293204080844E-4]:6.075367366927E-2,116[&rate=5.863293204080844E-4]:3.977739667311E-1)[&rate=5.863293204080844E-4]:2.019468595818E-1)[&rate=5.863293204080844E-4]:3.189390128124E-1)[&rate=5.863293204080844E-4]:1.053837455901E-1)[&rate=5.863293204080844E-4]:2.680333301557E-1,(102[&rate=5.863293204080844E-4]:1.9797277997E-1,(((11[&rate=5.863293204080844E-4]:3.638315400097E-1,140[&rate=5.863293204080844E-4]:3.446534578179E-1)[&rate=5.863293204080844E-4]:2.016096196469E-1,((25[&rate=5.863293204080844E-4]:4.601140041663E-1,20[&rate=5.863293204080844E-4]:4.409359219746E-1)[&rate=5.863293204080844E-4]:1.374416940954E-1,23[&rate=5.863293204080844E-4]:5.86596794152E-1)[&rate=5.863293204080844E-4]:6.377587235374E-2)[&rate=5.863293204080844E-4]:4.523372676191E-1,(24[&rate=5.863293204080844E-4]:1.054658762301E0,((28[&rate=5.863293204080844E-4]:5.719434093775E-1,21[&rate=5.863293204080844E-4]:5.47285875131E-1)[&rate=5.863293204080844E-4]:2.803820056496E-1,1[&rate=5.863293204080844E-4]:6.602404516414E-2)[&rate=5.863293204080844E-4]:2.078127993289E-1)[&rate=5.863293204080844E-4]:5.901007593333E-2)[&rate=5.863293204080844E-4]:2.459477773518E-1)[&rate=5.863293204080844E-4]:1.023233129835E-1)[&rate=5.863293204080844E-4]:2.784115246659E-2,(142[&rate=5.863293204080844E-4]:5.441821455429E-1,((145[&rate=5.863293204080844E-4]:8.865890786094E-2,141[&rate=5.863293204080844E-4]:8.591918183335E-2)[&rate=5.863293204080844E-4]:1.91743686101E-1,144[&rate=5.863293204080844E-4]:2.74923141907E-1)[&rate=5.863293204080844E-4]:2.63779551581E-1)[&rate=5.863293204080844E-4]:1.030530442343E0)[&rate=5.863293204080844E-4]:5.562083270696E-2)[&rate=5.863293204080844E-4]:3.626605032754E-1)[&rate=5.863293204080844E-4]:5.903722270564E-1,16[&rate=5.863293204080844E-4]:2.443640123527E0)[&rate=5.863293204080844E-4]:7.200981779037E-2,40[&rate=5.863293204080844E-4]:4.301570152006E-1)[&rate=5.863293204080844E-4]:1.047114041365E-1,146[&rate=5.863293204080844E-4]:6.55086998572E-1)[&rate=5.863293204080844E-4]:2.530270784063E-2,((94[&rate=5.863293204080844E-4]:2.897193589501E-1,(95[&rate=5.863293204080844E-4]:2.510010932957E-1,100[&rate=5.863293204080844E-4]:1.663016397436E-1)[&rate=5.863293204080844E-4]:1.234177192065E-1)[&rate=5.863293204080844E-4]:2.808060001304E-1,(98[&rate=5.863293204080844E-4]:5.373563625481E-1,(99[&rate=5.863293204080844E-4]:5.28732680405E-1,96[&rate=5.863293204080844E-4]:4.932135547221E-1)[&rate=5.863293204080844E-4]:3.048160564031E-2)[&rate=5.863293204080844E-4]:1.069394883357E-1)[&rate=5.863293204080844E-4]:4.429057684025E-2)[&rate=5.863293204080844E-4]:2.651599621535E-2,((97[&rate=5.863293204080844E-4]:8.219895821824E-2,39[&rate=5.863293204080844E-4]:1.532372095844E-1)[&rate=5.863293204080844E-4]:2.18508108872E-1,((2[&rate=5.863293204080844E-4]:7.344003974694E-1,((31[&rate=5.863293204080844E-4]:5.194077103016E-1,(22[&rate=5.863293204080844E-4]:1.813908832219E-1,27[&rate=5.863293204080844E-4]:1.978292393862E-1)[&rate=5.863293204080844E-4]:2.832223065316E-1)[&rate=5.863293204080844E-4]:9.885197908257E-2,((7[&rate=5.863293204080844E-4]:1.257149656593E-1,8[&rate=5.863293204080844E-4]:1.257149656593E-1)[&rate=5.863293204080844E-4]:2.480976826628E-1,26[&rate=5.863293204080844E-4]:4.806619633906E-1)[&rate=5.863293204080844E-4]:9.376210955512E-2)[&rate=5.863293204080844E-4]:3.435379683593E-1)[&rate=5.863293204080844E-4]:1.575620813487E0,147[&rate=5.863293204080844E-4]:4.106724573073E-1)[&rate=5.863293204080844E-4]:1.844991032951E-2)[&rate=5.863293204080844E-4]:2.149418049366E-1)[&rate=5.863293204080844E-4]:9.656766345545E-2)[&rate=5.863293204080844E-4]:5.717075777655E-1,((((121[&rate=5.863293204080844E-4]:1.935850951724E0,127[&rate=5.863293204080844E-4]:2.376946842134E0)[&rate=5.863293204080844E-4]:2.051446397672E-1,36[&rate=5.863293204080844E-4]:6.154353669626E-2)[&rate=5.863293204080844E-4]:1.670998824757E-2,(((45[&rate=5.863293204080844E-4]:5.57506135924E-1,(((50[&rate=5.863293204080844E-4]:3.093718549427E-1,49[&rate=5.863293204080844E-4]:3.093718549427E-1)[&rate=5.863293204080844E-4]:3.90344661923E-2,(44[&rate=5.863293204080844E-4]:7.300883398649E-2,47[&rate=5.863293204080844E-4]:7.847331486074E-2)[&rate=5.863293204080844E-4]:3.0271989152E-1)[&rate=5.863293204080844E-4]:9.896806593199E-2,(51[&rate=5.863293204080844E-4]:4.337991446889E-1,((46[&rate=5.863293204080844E-4]:4.271234538128E-1,43[&rate=5.863293204080844E-4]:4.271234538128E-1)[&rate=5.863293204080844E-4]:4.487822998077E-3,(41[&rate=5.863293204080844E-4]:3.077715507805E-1,(48[&rate=5.863293204080844E-4]:2.219653595238E-1,42[&rate=5.863293204080844E-4]:1.837139934036E-1)[&rate=5.863293204080844E-4]:1.295220382512E-1)[&rate=5.863293204080844E-4]:6.919491728735E-2)[&rate=5.863293204080844E-4]:2.951027224953E-2)[&rate=5.863293204080844E-4]:1.903972325238E-2)[&rate=5.863293204080844E-4]:8.554158492265E-2)[&rate=5.863293204080844E-4]:1.14128913852E-1,(((((129[&rate=5.863293204080844E-4]:2.34281381073E-1,132[&rate=5.863293204080844E-4]:2.370211071004E-1)[&rate=5.863293204080844E-4]:6.268158385858E-2,(130[&rate=5.863293204080844E-4]:1.228074553266E-1,131[&rate=5.863293204080844E-4]:1.25547181354E-1)[&rate=5.863293204080844E-4]:1.74155509605E-1)[&rate=5.863293204080844E-4]:3.644396918224E-1,118[&rate=5.863293204080844E-4]:7.983889581239E-1)[&rate=5.863293204080844E-4]:6.042625344053E-2,69[&rate=5.863293204080844E-4]:8.697741156741E-1)[&rate=5.863293204080844E-4]:7.145619562764E-1,128[&rate=5.863293204080844E-4]:1.433651140444E0)[&rate=5.863293204080844E-4]:1.138012162383E-2)[&rate=5.863293204080844E-4]:2.626680157027E-2,((65[&rate=5.863293204080844E-4]:1.977117111587E-1,(60[&rate=5.863293204080844E-4]:1.836586822348E-1,(62[&rate=5.863293204080844E-4]:2.641596752832E-1,64[&rate=5.863293204080844E-4]:2.230637848722E-1)[&rate=5.863293204080844E-4]:1.112798288693E-1)[&rate=5.863293204080844E-4]:1.405302892389E-2)[&rate=5.863293204080844E-4]:4.534549946986E-1,(61[&rate=5.863293204080844E-4]:2.947950494377E-1,63[&rate=5.863293204080844E-4]:2.536991590266E-1)[&rate=5.863293204080844E-4]:5.481524783373E-1)[&rate=5.863293204080844E-4]:7.680765632599E-1)[&rate=5.863293204080844E-4]:8.914724212815E-2)[&rate=5.863293204080844E-4]:9.288403396174E-3,35[&rate=5.863293204080844E-4]:4.096658587424E-2)[&rate=5.863293204080844E-4]:5.433243212953E-1)[&rate=5.863293204080844E-4]:1.313782367983E-1)[&rate=5.863293204080844E-4]:5.257916891431E-2,((67[&rate=5.863293204080844E-4]:3.026421084499E-1,((123[&rate=5.863293204080844E-4]:2.476129808855E-1,124[&rate=5.863293204080844E-4]:2.448807404484E-1)[&rate=5.863293204080844E-4]:1.88605535815E-1,122[&rate=5.863293204080844E-4]:4.362185167005E-1)[&rate=5.863293204080844E-4]:3.676961420901E-1)[&rate=5.863293204080844E-4]:1.354983849693E-1,(66[&rate=5.863293204080844E-4]:3.956855748059E-1,((120[&rate=5.863293204080844E-4]:1.053033234129E0,119[&rate=5.863293204080844E-4]:1.148923645088E0)[&rate=5.863293204080844E-4]:2.700271272101E-1,((135[&rate=5.863293204080844E-4]:4.766983920384E-1,(138[&rate=5.863293204080844E-4]:1.839010458356E-1,136[&rate=5.863293204080844E-4]:5.239419652038E-2)[&rate=5.863293204080844E-4]:4.927973462029E-1)[&rate=5.863293204080844E-4]:4.43254385666E-1,126[&rate=5.863293204080844E-4]:4.8219546054E-1)[&rate=5.863293204080844E-4]:1.510527891141E-1)[&rate=5.863293204080844E-4]:1.009611514837E0)[&rate=5.863293204080844E-4]:4.245491861327E-2)[&rate=5.863293204080844E-4]:3.30107819463E-1)[&rate=5.863293204080844E-4]:1.103223096617E-1)[&rate=5.863293204080844E-4]:6.742610776539E-2,32[&rate=5.863293204080844E-4]:6.106522346004E-2)[&rate=5.863293204080844E-4]:4.034247804937E-2);
tree STATE_75580000 [&joint=-20960.488967263744,lnP=-20960.488967263744] = [&R] ((32[&rate=5.772113045646905E-4]:4.012721908417E-2,(33[&rate=5.772113045646905E-4]:1.748492946735E-2,34[&rate=5.772113045646905E-4]:3.392328563172E-2)[&rate=5.772113045646905E-4]:2.812174167153E-2)[&rate=5.772113045646905E-4]:3.918441025747E-1,(((38[&rate=5.772113045646905E-4]:6.880109540168E-1,(((40[&rate=5.772113045646905E-4]:5.173315471829E-1,(147[&rate=5.772113045646905E-4]:5.047358590978E-1,39[&rate=5.772113045646905E-4]:4.473588099175E-1)[&rate=5.772113045646905E-4]:6.997273726541E-2)[&rate=5.772113045646905E-4]:3.977032523812E-2,((((99[&rate=5.772113045646905E-4]:4.528873292372E-1,96[&rate=5.772113045646905E-4]:4.173682035543E-1)[&rate=5.772113045646905E-4]:8.921835092365E-3,98[&rate=5.772113045646905E-4]:4.399512408323E-1)[&rate=5.772113045646905E-4]:1.395150088396E-1,(95[&rate=5.772113045646905E-4]:4.290954381387E-1,(94[&rate=5.772113045646905E-4]:3.179739582246E-1,100[&rate=5.772113045646905E-4]:3.179739582246E-1)[&rate=5.772113045646905E-4]:2.642202636206E-2)[&rate=5.772113045646905E-4]:1.61299773282E-1)[&rate=5.772113045646905E-4]:7.202054714462E-2,16[&rate=5.772113045646905E-4]:2.608564422387E0)[&rate=5.772113045646905E-4]:3.403037615074E-2)[&rate=5.772113045646905E-4]:1.143746804304E-1,(146[&rate=5.772113045646905E-4]:7.729975073765E-1,((97[&rate=5.772113045646905E-4]:5.445693451958E-1,(2[&rate=5.772113045646905E-4]:9.870978004097E-1,(((22[&rate=5.772113045646905E-4]:2.684800862338E-1,27[&rate=5.772113045646905E-4]:2.849184423982E-1)[&rate=5.772113045646905E-4]:3.556974246952E-1,31[&rate=5.772113045646905E-4]:6.789720314771E-1)[&rate=5.772113045646905E-4]:4.460488909887E-3,((7[&rate=5.772113045646905E-4]:1.215157448644E-1,8[&rate=5.772113045646905E-4]:1.215157448644E-1)[&rate=5.772113045646905E-4]:2.612957553517E-1,26[&rate=5.772113045646905E-4]:4.896608152846E-1)[&rate=5.772113045646905E-4]:1.499360886639E-1)[&rate=5.772113045646905E-4]:5.310625402968E-1)[&rate=5.772113045646905E-4]:1.585235598982E0)[&rate=5.772113045646905E-4]:3.339529693925E-2,(101[&rate=5.772113045646905E-4]:1.376542126887E0,((((6[&rate=5.772113045646905E-4]:6.301064603954E-1,18[&rate=5.772113045646905E-4]:6.931201590256E-1)[&rate=5.772113045646905E-4]:1.346445874323E-2,(10[&rate=5.772113045646905E-4]:3.846602562355E-1,15[&rate=5.772113045646905E-4]:4.23016420619E-1)[&rate=5.772113045646905E-4]:2.753490190675E-1)[&rate=5.772113045646905E-4]:2.43449051781E-1,(3[&rate=5.772113045646905E-4]:5.748337601957E-1,((88[&rate=5.772113045646905E-4]:5.852924144034E-2,89[&rate=5.772113045646905E-4]:7.222787157735E-2)[&rate=5.772113045646905E-4]:4.096393706528E-1,((87[&rate=5.772113045646905E-4]:1.630548915486E-1,((91[&rate=5.772113045646905E-4]:8.701689242205E-2,90[&rate=5.772113045646905E-4]:8.701689242205E-2)[&rate=5.772113045646905E-4]:9.762735653726E-3,92[&rate=5.772113045646905E-4]:9.677962807577E-2)[&rate=5.772113045646905E-4]:7.99738936098E-2)[&rate=5.772113045646905E-4]:1.005063250569E-1,((83[&rate=5.772113045646905E-4]:6.556105968393E-2,93[&rate=5.772113045646905E-4]:7.925968982094E-2)[&rate=5.772113045646905E-4]:3.234120085091E-4,(84[&rate=5.772113045646905E-4]:6.468801775861E-2,(85[&rate=5.772113045646905E-4]:1.247051792911E-2,86[&rate=5.772113045646905E-4]:1.247051792911E-2)[&rate=5.772113045646905E-4]:5.22174998295E-2)[&rate=5.772113045646905E-4]:1.196453933823E-3)[&rate=5.772113045646905E-4]:1.97676744913E-1)[&rate=5.772113045646905E-4]:2.046073954877E-1)[&rate=5.772113045646905E-4]:6.463911754997E-1)[&rate=5.772113045646905E-4]:2.601314162035E-1)[&rate=5.772113045646905E-4]:6.90423126331E-1,(((((((30[&rate=5.772113045646905E-4]:1.742910454701E-1,4[&rate=5.772113045646905E-4]:1.688305744035E-3)[&rate=5.772113045646905E-4]:5.588408699912E-1,9[&rate=5.772113045646905E-4]:6.098442442283E-1)[&rate=5.772113045646905E-4]:2.325938978812E-1,(17[&rate=5.772113045646905E-4]:5.565409379439E-1,14[&rate=5.772113045646905E-4]:5.181847735602E-1)[&rate=5.772113045646905E-4]:3.324725466314E-1)[&rate=5.772113045646905E-4]:3.905198781621E-2,(((113[&rate=5.772113045646905E-4]:4.40869467139E-1,105[&rate=5.772113045646905E-4]:4.134722068652E-1)[&rate=5.772113045646905E-4]:1.147612062776E-1,117[&rate=5.772113045646905E-4]:5.583703994442E-1)[&rate=5.772113045646905E-4]:1.272700192203E-1,110[&rate=5.772113045646905E-4]:6.774212405822E-1)[&rate=5.772113045646905E-4]:2.068086153709E-1)[&rate=5.772113045646905E-4]:1.042019704879E-1,((115[&rate=5.772113045646905E-4]:7.293105498913E-1,(((107[&rate=5.772113045646905E-4]:3.876224293567E-1,108[&rate=5.772113045646905E-4]:3.848827033293E-1)[&rate=5.772113045646905E-4]:1.104872120292E-1,(109[&rate=5.772113045646905E-4]:4.367682037778E-1,(114[&rate=5.772113045646905E-4]:3.078509017936E-1,112[&rate=5.772113045646905E-4]:3.900426826155E-1)[&rate=5.772113045646905E-4]:4.946524718964E-2)[&rate=5.772113045646905E-4]:8.051951979978E-2)[&rate=5.772113045646905E-4]:2.871151237973E-1,(13[&rate=5.772113045646905E-4]:4.671655901013E-1,19[&rate=5.772113045646905E-4]:5.05521754485E-1)[&rate=5.772113045646905E-4]:3.399769833009E-1)[&rate=5.772113045646905E-4]:4.35975731095E-3)[&rate=5.772113045646905E-4]:1.28048290155E-1,((148[&rate=5.772113045646905E-4]:2.832583930457E-1,143[&rate=5.772113045646905E-4]:2.805186670183E-1)[&rate=5.772113045646905E-4]:3.395717521229E-1,(((111[&rate=5.772113045646905E-4]:1.675682426001E-2,139[&rate=5.772113045646905E-4]:1.920992900134E-1)[&rate=5.772113045646905E-4]:3.863974150441E-1,(104[&rate=5.772113045646905E-4]:8.775253268244E-2,106[&rate=5.772113045646905E-4]:8.775253268244E-2)[&rate=5.772113045646905E-4]:2.989633504573E-1)[&rate=5.772113045646905E-4]:2.292296916537E-1,116[&rate=5.772113045646905E-4]:5.556716021906E-1)[&rate=5.772113045646905E-4]:2.880237859427E-2)[&rate=5.772113045646905E-4]:2.728848592614E-1)[&rate=5.772113045646905E-4]:5.436065762761E-2)[&rate=5.772113045646905E-4]:1.667447589916E-1,(142[&rate=5.772113045646905E-4]:1.533033253161E-1,(144[&rate=5.772113045646905E-4]:9.496239580654E-2,(141[&rate=5.772113045646905E-4]:2.367241636375E-2,145[&rate=5.772113045646905E-4]:2.641214239133E-2)[&rate=5.772113045646905E-4]:7.402970547016E-2)[&rate=5.772113045646905E-4]:5.286147745462E-2)[&rate=5.772113045646905E-4]:1.179955451898E0)[&rate=5.772113045646905E-4]:9.992159692123E-3,(((11[&rate=5.772113045646905E-4]:5.348236049393E-1,140[&rate=5.772113045646905E-4]:5.156455227476E-1)[&rate=5.772113045646905E-4]:2.034650288031E-1,((20[&rate=5.772113045646905E-4]:3.736947279125E-1,25[&rate=5.772113045646905E-4]:3.928728101042E-1)[&rate=5.772113045646905E-4]:2.333626696644E-1,23[&rate=5.772113045646905E-4]:6.15276575659E-1)[&rate=5.772113045646905E-4]:2.079435649327E-1)[&rate=5.772113045646905E-4]:3.571343066717E-1,(102[&rate=5.772113045646905E-4]:1.795413522972E-2,(24[&rate=5.772113045646905E-4]:9.98512424509E-1,((28[&rate=5.772113045646905E-4]:7.216080240104E-1,21[&rate=5.772113045646905E-4]:6.96950489764E-1)[&rate=5.772113045646905E-4]:2.336847210824E-1,1[&rate=5.772113045646905E-4]:1.689913752299E-1)[&rate=5.772113045646905E-4]:4.869913147086E-2)[&rate=5.772113045646905E-4]:1.810855463371E-1)[&rate=5.772113045646905E-4]:1.171538052692E-2)[&rate=5.772113045646905E-4]:6.700607868331E-2)[&rate=5.772113045646905E-4]:4.314524343176E-1)[&rate=5.772113045646905E-4]:8.53893550184E-1)[&rate=5.772113045646905E-4]:2.456249256084E-1)[&rate=5.772113045646905E-4]:3.776034640332E-3)[&rate=5.772113045646905E-4]:1.869762470984E-2)[&rate=5.772113045646905E-4]:8.484041209449E-2)[&rate=5.772113045646905E-4]:2.352880612699E-1,(((35[&rate=5.772113045646905E-4]:1.84930019393E-2,36[&rate=5.772113045646905E-4]:6.506834440506E-2)[&rate=5.772113045646905E-4]:1.016758134893E-2,(121[&rate=5.772113045646905E-4]:2.067989845889E0,127[&rate=5.772113045646905E-4]:2.5090857363E0)[&rate=5.772113045646905E-4]:8.669813465929E-2)[&rate=5.772113045646905E-4]:3.547539330311E-2,(((45[&rate=5.772113045646905E-4]:6.238018584457E-1,(((46[&rate=5.772113045646905E-4]:2.446384274971E-1,43[&rate=5.772113045646905E-4]:2.446384274971E-1)[&rate=5.772113045646905E-4]:1.098884967708E-1,(48[&rate=5.772113045646905E-4]:3.156648576319E-1,(42[&rate=5.772113045646905E-4]:9.03217245726E-2,41[&rate=5.772113045646905E-4]:8.485724369835E-2)[&rate=5.772113045646905E-4]:1.870917669391E-1)[&rate=5.772113045646905E-4]:2.793310488745E-2)[&rate=5.772113045646905E-4]:2.36661691839E-1,(((47[&rate=5.772113045646905E-4]:9.308790843229E-2,44[&rate=5.772113045646905E-4]:8.762342755803E-2)[&rate=5.772113045646905E-4]:3.418731257333E-1,51[&rate=5.772113045646905E-4]:4.076386297941E-1)[&rate=5.772113045646905E-4]:1.058199754064E-1,(50[&rate=5.772113045646905E-4]:3.085819139942E-1,49[&rate=5.772113045646905E-4]:3.085819139942E-1)[&rate=5.772113045646905E-4]:1.99412210332E-1)[&rate=5.772113045646905E-4]:5.040760653489E-2)[&rate=5.772113045646905E-4]:4.080996365023E-2)[&rate=5.772113045646905E-4]:9.075259422623E-2,128[&rate=5.772113045646905E-4]:1.487950664963E0)[&rate=5.772113045646905E-4]:5.223362093963E-3,((((64[&rate=5.772113045646905E-4]:2.611346029657E-1,(60[&rate=5.772113045646905E-4]:8.768908949083E-2,62[&rate=5.772113045646905E-4]:2.794699114086E-1)[&rate=5.772113045646905E-4]:2.276058196817E-2)[&rate=5.772113045646905E-4]:4.169668989351E-2,65[&rate=5.772113045646905E-4]:1.521463613525E-1)[&rate=5.772113045646905E-4]:2.293899033872E-1,(61[&rate=5.772113045646905E-4]:1.117038770819E-1,63[&rate=5.772113045646905E-4]:7.06079866709E-2)[&rate=5.772113045646905E-4]:4.616132095756E-1)[&rate=5.772113045646905E-4]:9.177599455598E-1,((131[&rate=5.772113045646905E-4]:2.599694776927E-1,(130[&rate=5.772113045646905E-4]:9.225008971208E-2,(129[&rate=5.772113045646905E-4]:4.64284452502E-2,132[&rate=5.772113045646905E-4]:4.916817127756E-2)[&rate=5.772113045646905E-4]:4.582164446188E-2)[&rate=5.772113045646905E-4]:1.649796619533E-1)[&rate=5.772113045646905E-4]:1.735494041896E-1,(69[&rate=5.772113045646905E-4]:5.342970662387E-1,118[&rate=5.772113045646905E-4]:5.233381621291E-1)[&rate=5.772113045646905E-4]:4.442729509581E-2)[&rate=5.772113045646905E-4]:9.233115749924E-1)[&rate=5.772113045646905E-4]:1.418230222372E-1)[&rate=5.772113045646905E-4]:9.972907282182E-2)[&rate=5.772113045646905E-4]:2.567975921799E-1)[&rate=5.772113045646905E-4]:3.724532471322E-1,(((66[&rate=5.772113045646905E-4]:1.825000627584E-1,((((135[&rate=5.772113045646905E-4]:4.244725855286E-1,(138[&rate=5.772113045646905E-4]:1.553459031806E-1,136[&rate=5.772113045646905E-4]:2.383905386538E-2)[&rate=5.772113045646905E-4]:4.691266823481E-1)[&rate=5.772113045646905E-4]:1.371873307648E-1,119[&rate=5.772113045646905E-4]:9.096051217728E-1)[&rate=5.772113045646905E-4]:7.875549146655E-1,120[&rate=5.772113045646905E-4]:1.601269625479E0)[&rate=5.772113045646905E-4]:3.871507595565E-1,126[&rate=5.772113045646905E-4]:1.298608273351E0)[&rate=5.772113045646905E-4]:1.310659790924E-1)[&rate=5.772113045646905E-4]:9.539926755602E-2,(67[&rate=5.772113045646905E-4]:2.194149303955E-1,((124[&rate=5.772113045646905E-4]:2.802711575817E-1,122[&rate=5.772113045646905E-4]:2.830033980188E-1)[&rate=5.772113045646905E-4]:2.596293996864E-2,123[&rate=5.772113045646905E-4]:3.089663379875E-1)[&rate=5.772113045646905E-4]:4.117211427487E-1)[&rate=5.772113045646905E-4]:5.848439991892E-2)[&rate=5.772113045646905E-4]:3.633649370946E-1,((((((137[&rate=5.772113045646905E-4]:5.643773887844E-1,133[&rate=5.772113045646905E-4]:5.232814983734E-1)[&rate=5.772113045646905E-4]:6.205665531798E-2,134[&rate=5.772113045646905E-4]:5.552011673902E-1)[&rate=5.772113045646905E-4]:9.414764209555E-1,(52[&rate=5.772113045646905E-4]:6.587845539293E-1,(((5[&rate=5.772113045646905E-4]:4.114340262169E-2,12[&rate=5.772113045646905E-4]:7.949956700515E-2)[&rate=5.772113045646905E-4]:3.643706359258E-1,29[&rate=5.772113045646905E-4]:5.507195179994E-1)[&rate=5.772113045646905E-4]:2.096849228553E-1,103[&rate=5.772113045646905E-4]:5.27527728526E-1)[&rate=5.772113045646905E-4]:1.795550559964E0)[&rate=5.772113045646905E-4]:9.414724506077E-2)[&rate=5.772113045646905E-4]:1.29659924363E-1,(((((71[&rate=5.772113045646905E-4]:3.493800347894E-1,(80[&rate=5.772113045646905E-4]:4.614434477523E-2,81[&rate=5.772113045646905E-4]:4.614434477523E-2)[&rate=5.772113045646905E-4]:3.224137722059E-1)[&rate=5.772113045646905E-4]:6.299469746156E-2,77[&rate=5.772113045646905E-4]:4.753884308811E-1)[&rate=5.772113045646905E-4]:6.010226128126E-2,(((79[&rate=5.772113045646905E-4]:1.293775852652E-1,82[&rate=5.772113045646905E-4]:1.375967633473E-1)[&rate=5.772113045646905E-4]:6.608688985022E-2,(72[&rate=5.772113045646905E-4]:3.207742356551E-2,78[&rate=5.772113045646905E-4]:5.399523178482E-2)[&rate=5.772113045646905E-4]:1.414692433306E-1)[&rate=5.772113045646905E-4]:2.070290976196E-1,73[&rate=5.772113045646905E-4]:4.435894631459E-1)[&rate=5.772113045646905E-4]:9.738068107124E-2)[&rate=5.772113045646905E-4]:1.272715385331E-1,(75[&rate=5.772113045646905E-4]:5.611748046577E-1,(76[&rate=5.772113045646905E-4]:5.167325717629E-1,(74[&rate=5.772113045646905E-4]:3.741205569142E-1,70[&rate=5.772113045646905E-4]:3.357643925308E-1)[&rate=5.772113045646905E-4]:1.426120148486E-1)[&rate=5.772113045646905E-4]:4.444223289479E-2)[&rate=5.772113045646905E-4]:1.070668780925E-1)[&rate=5.772113045646905E-4]:8.947094066739E-1,53[&rate=5.772113045646905E-4]:8.164880308119E-1)[&rate=5.772113045646905E-4]:5.790697122976E-2)[&rate=5.772113045646905E-4]:3.039021538342E-1,125[&rate=5.772113045646905E-4]:9.679146422147E-1)[&rate=5.772113045646905E-4]:9.28666340165E-2,(((58[&rate=5.772113045646905E-4]:2.85710657456E-1,((57[&rate=5.772113045646905E-4]:2.234789149949E-1,37[&rate=5.772113045646905E-4]:2.58998040678E-1)[&rate=5.772113045646905E-4]:4.601551590462E-3,(54[&rate=5.772113045646905E-4]:1.870274759778E-1,(56[&rate=5.772113045646905E-4]:1.536972687335E-1,55[&rate=5.772113045646905E-4]:1.536972687335E-1)[&rate=5.772113045646905E-4]:6.338485205292E-2)[&rate=5.772113045646905E-4]:6.938405018797E-5)[&rate=5.772113045646905E-4]:4.123674824762E-2)[&rate=5.772113045646905E-4]:9.735587673565E-2,59[&rate=5.772113045646905E-4]:3.639408511315E-1)[&rate=5.772113045646905E-4]:2.15407023698E-1,68[&rate=5.772113045646905E-4]:5.301675469606E-1)[&rate=5.772113045646905E-4]:3.639470626039E-1)[&rate=5.772113045646905E-4]:2.948702956169E-1)[&rate=5.772113045646905E-4]:5.212254849432E-2)[&rate=5.772113045646905E-4]:6.235160126046E-1);
tree STATE_75590000 [&joint=-20995.78300421372,lnP=-20995.78300421372] = [&R] ((32[&rate=5.754816003664927E-4]:3.224535493496E-2,33[&rate=5.754816003664927E-4]:3.772480698968E-2)[&rate=5.754816003664927E-4]:2.506983084746E-2,(34[&rate=5.754816003664927E-4]:3.190548962241E-2,((((((((((80[&rate=5.754816003664927E-4]:7.394034867349E-2,81[&rate=5.754816003664927E-4]:7.394034867349E-2)[&rate=5.754816003664927E-4]:3.251120393775E-1,(((72[&rate=5.754816003664927E-4]:1.206097379013E-1,78[&rate=5.754816003664927E-4]:1.425275461206E-1)[&rate=5.754816003664927E-4]:1.560872783496E-1,((82[&rate=5.754816003664927E-4]:1.819347368846E-1,79[&rate=5.754816003664927E-4]:1.737155588025E-1)[&rate=5.754816003664927E-4]:9.195173222077E-2,71[&rate=5.754816003664927E-4]:2.382700307493E-1)[&rate=5.754816003664927E-4]:3.294753344694E-2)[&rate=5.754816003664927E-4]:9.310158782735E-2,(77[&rate=5.754816003664927E-4]:1.386645144603E-1,73[&rate=5.754816003664927E-4]:1.44143966515E-1)[&rate=5.754816003664927E-4]:2.886683361934E-1)[&rate=5.754816003664927E-4]:1.555515383568E-2)[&rate=5.754816003664927E-4]:3.460358646688E-1,(75[&rate=5.754816003664927E-4]:6.647478556493E-1,(74[&rate=5.754816003664927E-4]:6.189594384192E-1,(70[&rate=5.754816003664927E-4]:5.665623313803E-1,76[&rate=5.754816003664927E-4]:6.049184957638E-1)[&rate=5.754816003664927E-4]:1.404094265538E-2)[&rate=5.754816003664927E-4]:4.57884172301E-2)[&rate=5.754816003664927E-4]:1.296554655636E-1)[&rate=5.754816003664927E-4]:4.165058267792E-1,((134[&rate=5.754816003664927E-4]:1.954783669622E-1,137[&rate=5.754816003664927E-4]:2.667112436744E-1)[&rate=5.754816003664927E-4]:2.36730531496E-1,133[&rate=5.754816003664927E-4]:4.623458847594E-1)[&rate=5.754816003664927E-4]:7.841797015888E-1)[&rate=5.754816003664927E-4]:1.499154607907E-1,(52[&rate=5.754816003664927E-4]:3.668840201694E-1,(((5[&rate=5.754816003664927E-4]:2.723761583903E-1,12[&rate=5.754816003664927E-4]:3.107323227737E-1)[&rate=5.754816003664927E-4]:2.937053644775E-1,29[&rate=5.754816003664927E-4]:7.112870023197E-1)[&rate=5.754816003664927E-4]:1.458780792305E-1,103[&rate=5.754816003664927E-4]:6.242883692214E-1)[&rate=5.754816003664927E-4]:1.406889385509E0)[&rate=5.754816003664927E-4]:2.556742513127E-1)[&rate=5.754816003664927E-4]:1.225377525557E-1,53[&rate=5.754816003664927E-4]:7.368993027264E-1)[&rate=5.754816003664927E-4]:2.675208717724E-1,125[&rate=5.754816003664927E-4]:7.940376608376E-1)[&rate=5.754816003664927E-4]:2.651238401334E-1,(((((54[&rate=5.754816003664927E-4]:9.971125889096E-2,59[&rate=5.754816003664927E-4]:1.379626250112E-1)[&rate=5.754816003664927E-4]:1.450023309716E-3,58[&rate=5.754816003664927E-4]:1.58538331381E-1)[&rate=5.754816003664927E-4]:1.80289644794E-2,(37[&rate=5.754816003664927E-4]:1.921210224133E-1,57[&rate=5.754816003664927E-4]:1.566018967302E-1)[&rate=5.754816003664927E-4]:3.571956507225E-3)[&rate=5.754816003664927E-4]:2.496456882314E-1,(56[&rate=5.754816003664927E-4]:2.07452730533E-1,55[&rate=5.754816003664927E-4]:2.07452730533E-1)[&rate=5.754816003664927E-4]:1.914378491871E-1)[&rate=5.754816003664927E-4]:2.070397301605E-1,68[&rate=5.754816003664927E-4]:5.649467033233E-1)[&rate=5.754816003664927E-4]:3.275481309809E-1)[&rate=5.754816003664927E-4]:1.966146146309E-1,(((67[&rate=5.754816003664927E-4]:9.284645639078E-2,((123[&rate=5.754816003664927E-4]:1.52510356196E-2,124[&rate=5.754816003664927E-4]:1.251879518247E-2)[&rate=5.754816003664927E-4]:2.40203793676E-1,122[&rate=5.754816003664927E-4]:2.554548292956E-1)[&rate=5.754816003664927E-4]:3.386641774359E-1)[&rate=5.754816003664927E-4]:6.995967197049E-2,119[&rate=5.754816003664927E-4]:2.19568284069E0)[&rate=5.754816003664927E-4]:4.330971022409E-2,((126[&rate=5.754816003664927E-4]:1.244127279497E0,(120[&rate=5.754816003664927E-4]:1.483951758353E0,(135[&rate=5.754816003664927E-4]:3.965852332911E-1,(138[&rate=5.754816003664927E-4]:1.800282865937E-1,136[&rate=5.754816003664927E-4]:4.852143727849E-2)[&rate=5.754816003664927E-4]:4.165569466974E-1)[&rate=5.754816003664927E-4]:8.353117305415E-1)[&rate=5.754816003664927E-4]:4.499876328286E-1)[&rate=5.754816003664927E-4]:1.120693001021E-1,66[&rate=5.754816003664927E-4]:1.090223899139E-1)[&rate=5.754816003664927E-4]:9.709344867143E-2)[&rate=5.754816003664927E-4]:3.352729725776E-1)[&rate=5.754816003664927E-4]:2.850663398605E-1,((38[&rate=5.754816003664927E-4]:1.098734895544E0,((146[&rate=5.754816003664927E-4]:7.01261765674E-1,((((7[&rate=5.754816003664927E-4]:5.63681062393E-2,8[&rate=5.754816003664927E-4]:5.63681062393E-2)[&rate=5.754816003664927E-4]:5.076805880627E-1,26[&rate=5.754816003664927E-4]:6.708980093706E-1)[&rate=5.754816003664927E-4]:2.205892046088E-1,(31[&rate=5.754816003664927E-4]:6.426519040888E-1,(2[&rate=5.754816003664927E-4]:3.838158093671E-1,(22[&rate=5.754816003664927E-4]:1.736424899761E-1,27[&rate=5.754816003664927E-4]:1.900808461404E-1)[&rate=5.754816003664927E-4]:3.827760591171E-1)[&rate=5.754816003664927E-4]:3.143883444766E-2)[&rate=5.754816003664927E-4]:2.926709263289E-1)[&rate=5.754816003664927E-4]:1.783649691707E0,147[&rate=5.754816003664927E-4]:5.922265082012E-1)[&rate=5.754816003664927E-4]:4.619372741823E-2)[&rate=5.754816003664927E-4]:5.36522978188E-2,((((98[&rate=5.754816003664927E-4]:5.664021588199E-1,(99[&rate=5.754816003664927E-4]:5.476005759248E-1,96[&rate=5.754816003664927E-4]:5.120814502419E-1)[&rate=5.754816003664927E-4]:4.065950639235E-2)[&rate=5.754816003664927E-4]:9.903739156177E-2,(95[&rate=5.754816003664927E-4]:3.481444650725E-1,(94[&rate=5.754816003664927E-4]:6.431585503392E-2,100[&rate=5.754816003664927E-4]:6.431585503392E-2)[&rate=5.754816003664927E-4]:1.991291564865E-1)[&rate=5.754816003664927E-4]:3.282240470579E-1)[&rate=5.754816003664927E-4]:5.058858205615E-2,(((39[&rate=5.754816003664927E-4]:2.460660742219E-1,16[&rate=5.754816003664927E-4]:2.331559000339E0)[&rate=5.754816003664927E-4]:1.571000413163E-1,40[&rate=5.754816003664927E-4]:4.031661155382E-1)[&rate=5.754816003664927E-4]:5.625461956206E-2,(101[&rate=5.754816003664927E-4]:1.319016692117E0,((((88[&rate=5.754816003664927E-4]:6.303340453552E-2,89[&rate=5.754816003664927E-4]:7.673203467254E-2)[&rate=5.754816003664927E-4]:5.345140843541E-1,(87[&rate=5.754816003664927E-4]:4.077986667815E-1,(((91[&rate=5.754816003664927E-4]:2.123160288719E-2,90[&rate=5.754816003664927E-4]:2.123160288719E-2)[&rate=5.754816003664927E-4]:5.667231428497E-2,92[&rate=5.754816003664927E-4]:7.790391717215E-2)[&rate=5.754816003664927E-4]:1.119849929329E-1,((86[&rate=5.754816003664927E-4]:8.211812785561E-2,93[&rate=5.754816003664927E-4]:9.581675799262E-2)[&rate=5.754816003664927E-4]:7.961530925039E-2,((85[&rate=5.754816003664927E-4]:3.31840792744E-2,83[&rate=5.754816003664927E-4]:3.31840792744E-2)[&rate=5.754816003664927E-4]:6.161149266321E-2,84[&rate=5.754816003664927E-4]:9.479557193761E-2)[&rate=5.754816003664927E-4]:6.693786516839E-2)[&rate=5.754816003664927E-4]:1.445684286205E-2)[&rate=5.754816003664927E-4]:2.316083868135E-1)[&rate=5.754816003664927E-4]:1.897488221081E-1)[&rate=5.754816003664927E-4]:1.084483160083E0,(3[&rate=5.754816003664927E-4]:7.326271665159E-1,((18[&rate=5.754816003664927E-4]:7.264784785551E-1,(10[&rate=5.754816003664927E-4]:4.340864947308E-1,15[&rate=5.754816003664927E-4]:4.724426591143E-1)[&rate=5.754816003664927E-4]:2.458166413585E-1)[&rate=5.754816003664927E-4]:1.318548423438E-2,6[&rate=5.754816003664927E-4]:6.766502641593E-1)[&rate=5.754816003664927E-4]:1.08031696877E-1)[&rate=5.754816003664927E-4]:4.096774550593E-1)[&rate=5.754816003664927E-4]:1.196808324986E-1,((((113[&rate=5.754816003664927E-4]:5.444833333859E-1,(105[&rate=5.754816003664927E-4]:5.169679377233E-1,110[&rate=5.754816003664927E-4]:5.388857459424E-1)[&rate=5.754816003664927E-4]:1.181353887096E-4)[&rate=5.754816003664927E-4]:2.065531072742E-1,((17[&rate=5.754816003664927E-4]:3.515518327905E-1,14[&rate=5.754816003664927E-4]:3.131956684068E-1)[&rate=5.754816003664927E-4]:4.178101294902E-1,(9[&rate=5.754816003664927E-4]:5.298476342676E-1,((30[&rate=5.754816003664927E-4]:3.057774743414E-1,4[&rate=5.754816003664927E-4]:1.331747346154E-1)[&rate=5.754816003664927E-4]:3.017243208873E-1,117[&rate=5.754816003664927E-4]:4.951730281054E-1)[&rate=5.754816003664927E-4]:4.56335102718E-2)[&rate=5.754816003664927E-4]:1.929389855473E-1)[&rate=5.754816003664927E-4]:2.003064276306E-2)[&rate=5.754816003664927E-4]:5.206331037727E-1,(((148[&rate=5.754816003664927E-4]:2.955806434607E-1,143[&rate=5.754816003664927E-4]:2.928409174333E-1)[&rate=5.754816003664927E-4]:5.638089886561E-1,((111[&rate=5.754816003664927E-4]:4.138370478207E-1,106[&rate=5.754816003664927E-4]:3.973986916564E-1)[&rate=5.754816003664927E-4]:3.401683786098E-1,(104[&rate=5.754816003664927E-4]:6.964228689225E-1,139[&rate=5.754816003664927E-4]:8.882036908402E-1)[&rate=5.754816003664927E-4]:4.114420134363E-2)[&rate=5.754816003664927E-4]:1.437403700698E-1)[&rate=5.754816003664927E-4]:1.417430495737E-1,(116[&rate=5.754816003664927E-4]:7.931976023134E-1,((13[&rate=5.754816003664927E-4]:4.50111039808E-1,19[&rate=5.754816003664927E-4]:4.884672041917E-1)[&rate=5.754816003664927E-4]:2.742794551085E-1,(115[&rate=5.754816003664927E-4]:6.399509353488E-1,((108[&rate=5.754816003664927E-4]:2.853918093344E-1,107[&rate=5.754816003664927E-4]:2.881315353618E-1)[&rate=5.754816003664927E-4]:3.203031359323E-1,(109[&rate=5.754816003664927E-4]:5.618441783949E-1,(114[&rate=5.754816003664927E-4]:2.41755605155E-1,112[&rate=5.754816003664927E-4]:3.239473859769E-1)[&rate=5.754816003664927E-4]:2.406365184454E-1)[&rate=5.754816003664927E-4]:6.576857509085E-2)[&rate=5.754816003664927E-4]:9.179023665747E-2)[&rate=5.754816003664927E-4]:2.247778745931E-3)[&rate=5.754816003664927E-4]:1.509988882187E-1)[&rate=5.754816003664927E-4]:1.695789149935E-1)[&rate=5.754816003664927E-4]:2.26701246304E-1)[&rate=5.754816003664927E-4]:4.533834478335E-2,((142[&rate=5.754816003664927E-4]:3.784024688239E-1,(144[&rate=5.754816003664927E-4]:1.699116269882E-1,(141[&rate=5.754816003664927E-4]:1.144590747511E-1,145[&rate=5.754816003664927E-4]:1.171988007786E-1)[&rate=5.754816003664927E-4]:5.819227826451E-2)[&rate=5.754816003664927E-4]:2.030113897808E-1)[&rate=5.754816003664927E-4]:1.048418349707E0,((24[&rate=5.754816003664927E-4]:1.049557168381E0,((28[&rate=5.754816003664927E-4]:5.735055974516E-1,21[&rate=5.754816003664927E-4]:5.488480632052E-1)[&rate=5.754816003664927E-4]:3.146333142536E-1,1[&rate=5.754816003664927E-4]:1.018375418423E-1)[&rate=5.754816003664927E-4]:1.668977087303E-1)[&rate=5.754816003664927E-4]:2.410713358227E-1,(((11[&rate=5.754816003664927E-4]:4.331833703182E-1,140[&rate=5.754816003664927E-4]:4.140052881265E-1)[&rate=5.754816003664927E-4]:6.659714802163E-2,((20[&rate=5.754816003664927E-4]:1.262514484006E-1,25[&rate=5.754816003664927E-4]:1.454295305924E-1)[&rate=5.754816003664927E-4]:3.279437866134E-1,23[&rate=5.754816003664927E-4]:4.624144130961E-1)[&rate=5.754816003664927E-4]:1.22297612093E-1)[&rate=5.754816003664927E-4]:6.767370965418E-1,102[&rate=5.754816003664927E-4]:1.107641902242E-1)[&rate=5.754816003664927E-4]:1.8220478363E-2)[&rate=5.754816003664927E-4]:5.126080747753E-2)[&rate=5.754816003664927E-4]:6.278981041182E-2)[&rate=5.754816003664927E-4]:2.168989362456E-2)[&rate=5.754816003664927E-4]:1.059770964071E0)[&rate=5.754816003664927E-4]:1.135682019767E-1)[&rate=5.754816003664927E-4]:1.281920967912E-1)[&rate=5.754816003664927E-4]:4.577756418678E-2,97[&rate=5.754816003664927E-4]:5.623521447121E-1)[&rate=5.754816003664927E-4]:1.305088179629E-3)[&rate=5.754816003664927E-4]:5.323454222156E-1)[&rate=5.754816003664927E-4]:2.805102037358E-1,(((45[&rate=5.754816003664927E-4]:7.727938709647E-1,(((48[&rate=5.754816003664927E-4]:3.161823060444E-1,(42[&rate=5.754816003664927E-4]:1.449736618831E-1,41[&rate=5.754816003664927E-4]:1.395091810088E-1)[&rate=5.754816003664927E-4]:1.329572780411E-1)[&rate=5.754816003664927E-4]:3.652626978278E-2,(46[&rate=5.754816003664927E-4]:3.59782729612E-1,43[&rate=5.754816003664927E-4]:3.59782729612E-1)[&rate=5.754816003664927E-4]:3.854807963625E-3)[&rate=5.754816003664927E-4]:2.039728486273E-1,((50[&rate=5.754816003664927E-4]:2.815709284348E-1,49[&rate=5.754816003664927E-4]:2.815709284348E-1)[&rate=5.754816003664927E-4]:2.449017210587E-1,((51[&rate=5.754816003664927E-4]:2.16750862441E-1,47[&rate=5.754816003664927E-4]:2.440732668125E-1)[&rate=5.754816003664927E-4]:5.651846391014E-2,44[&rate=5.754816003664927E-4]:2.951272498484E-1)[&rate=5.754816003664927E-4]:2.586678040166E-1)[&rate=5.754816003664927E-4]:8.350851463759E-3)[&rate=5.754816003664927E-4]:2.133802060731E-1)[&rate=5.754816003664927E-4]:1.447133409443E-1,(((69[&rate=5.754816003664927E-4]:7.925298565244E-1,(118[&rate=5.754816003664927E-4]:7.70715475182E-1,((129[&rate=5.754816003664927E-4]:5.025692348509E-2,132[&rate=5.754816003664927E-4]:5.299664951244E-2)[&rate=5.754816003664927E-4]:2.559983436469E-1,(130[&rate=5.754816003664927E-4]:2.097000687714E-1,131[&rate=5.754816003664927E-4]:2.124397947988E-1)[&rate=5.754816003664927E-4]:9.655519836064E-2)[&rate=5.754816003664927E-4]:3.2747390668E-1)[&rate=5.754816003664927E-4]:1.08554772328E-2)[&rate=5.754816003664927E-4]:4.048807858947E-1,128[&rate=5.754816003664927E-4]:1.046725710912E0)[&rate=5.754816003664927E-4]:6.314299715937E-1,(((65[&rate=5.754816003664927E-4]:2.424869465374E-1,60[&rate=5.754816003664927E-4]:2.424869465374E-1)[&rate=5.754816003664927E-4]:1.685678954133E-2,(64[&rate=5.754816003664927E-4]:2.361474656524E-1,62[&rate=5.754816003664927E-4]:2.772433560634E-1)[&rate=5.754816003664927E-4]:1.738812019331E-1)[&rate=5.754816003664927E-4]:1.117696450803E-1,(61[&rate=5.754816003664927E-4]:1.184450393814E-1,63[&rate=5.754816003664927E-4]:7.734914897035E-2)[&rate=5.754816003664927E-4]:4.444491636954E-1)[&rate=5.754816003664927E-4]:1.254987506826E0)[&rate=5.754816003664927E-4]:1.274774169439E-2)[&rate=5.754816003664927E-4]:6.968094296638E-2,(((121[&rate=5.754816003664927E-4]:1.75799909461E0,127[&rate=5.754816003664927E-4]:2.199094985021E0)[&rate=5.754816003664927E-4]:3.955491447719E-1,35[&rate=5.754816003664927E-4]:2.752084212163E-2)[&rate=5.754816003664927E-4]:6.587896053475E-2,36[&rate=5.754816003664927E-4]:1.399751451221E-1)[&rate=5.754816003664927E-4]:1.384174412226E-1)[&rate=5.754816003664927E-4]:5.450624088858E-1)[&rate=5.754816003664927E-4]:4.957549825864E-2)[&rate=5.754816003664927E-4]:6.846403722904E-2)[&rate=5.754816003664927E-4]:4.73275043791E-2);
tree STATE_75600000 [&joint=-20982.200308329146,lnP=-20982.200308329146] = [&R] ((33[&rate=5.753126502281618E-4]:1.697820691228E-3,(34[&rate=5.753126502281618E-4]:1.087125361891E-2,((((((((((77[&rate=5.753126502281618E-4]:4.104428189571E-1,73[&rate=5.753126502281618E-4]:4.159222710119E-1)[&rate=5.753126502281618E-4]:2.606687699589E-3,((80[&rate=5.753126502281618E-4]:6.139702652604E-2,81[&rate=5.753126502281618E-4]:6.139702652604E-2)[&rate=5.753126502281618E-4]:2.72756590384E-1,(71[&rate=5.753126502281618E-4]:1.939920971195E-1,(((82[&rate=5.753126502281618E-4]:1.340270699842E-1,78[&rate=5.753126502281618E-4]:1.258078919021E-1)[&rate=5.753126502281618E-4]:4.610234843673E-3,72[&rate=5.753126502281618E-4]:1.085003185265E-1)[&rate=5.753126502281618E-4]:6.161387279602E-2,79[&rate=5.753126502281618E-4]:1.920319995418E-1)[&rate=5.753126502281618E-4]:2.935735785169E-2)[&rate=5.753126502281618E-4]:1.209834375988E-1)[&rate=5.753126502281618E-4]:3.506027330832E-2)[&rate=5.753126502281618E-4]:1.350602805624E-1,(75[&rate=5.753126502281618E-4]:4.886944273559E-1,((74[&rate=5.753126502281618E-4]:4.013275445389E-1,70[&rate=5.753126502281618E-4]:3.629713801555E-1)[&rate=5.753126502281618E-4]:1.36213662301E-2,76[&rate=5.753126502281618E-4]:4.14948910769E-1)[&rate=5.753126502281618E-4]:7.374551658692E-2)[&rate=5.753126502281618E-4]:6.489481191789E-2)[&rate=5.753126502281618E-4]:5.411681049541E-1,(52[&rate=5.753126502281618E-4]:3.473210651236E-1,(((5[&rate=5.753126502281618E-4]:6.448659094205E-2,12[&rate=5.753126502281618E-4]:1.028427553255E-1)[&rate=5.753126502281618E-4]:2.817469716552E-1,29[&rate=5.753126502281618E-4]:4.914390420492E-1)[&rate=5.753126502281618E-4]:4.662462218789E-1,103[&rate=5.753126502281618E-4]:7.248085515993E-1)[&rate=5.753126502281618E-4]:1.286806248085E0)[&rate=5.753126502281618E-4]:9.169941803531E-3)[&rate=5.753126502281618E-4]:9.95334390958E-2,(137[&rate=5.753126502281618E-4]:6.492827072749E-1,(134[&rate=5.753126502281618E-4]:3.551367469627E-1,133[&rate=5.753126502281618E-4]:3.852737332639E-1)[&rate=5.753126502281618E-4]:2.229130836E-1)[&rate=5.753126502281618E-4]:6.217204048159E-1)[&rate=5.753126502281618E-4]:3.722527061463E-2,53[&rate=5.753126502281618E-4]:4.850529953262E-1)[&rate=5.753126502281618E-4]:4.545955315733E-1,125[&rate=5.753126502281618E-4]:7.292660132383E-1)[&rate=5.753126502281618E-4]:3.646625535504E-1,((((54[&rate=5.753126502281618E-4]:9.69394843948E-2,(57[&rate=5.753126502281618E-4]:1.278195388312E-1,(37[&rate=5.753126502281618E-4]:1.483483680922E-1,58[&rate=5.753126502281618E-4]:1.292226850321E-1)[&rate=5.753126502281618E-4]:1.499029642213E-2)[&rate=5.753126502281618E-4]:1.010355212092E-2)[&rate=5.753126502281618E-4]:1.042182976453E-1,(56[&rate=5.753126502281618E-4]:1.498698145781E-1,55[&rate=5.753126502281618E-4]:1.498698145781E-1)[&rate=5.753126502281618E-4]:8.134261227067E-2)[&rate=5.753126502281618E-4]:7.813525336839E-2,59[&rate=5.753126502281618E-4]:3.175444015287E-1)[&rate=5.753126502281618E-4]:2.962686783661E-1,68[&rate=5.753126502281618E-4]:5.646327520259E-1)[&rate=5.753126502281618E-4]:3.626291480961E-1)[&rate=5.753126502281618E-4]:1.792094650723E-1,((38[&rate=5.753126502281618E-4]:7.775185798984E-1,(((40[&rate=5.753126502281618E-4]:6.371430760294E-1,((39[&rate=5.753126502281618E-4]:2.672076154679E-1,16[&rate=5.753126502281618E-4]:2.352700541585E0)[&rate=5.753126502281618E-4]:1.528380968736E-1,((101[&rate=5.753126502281618E-4]:7.149927044273E-1,(((3[&rate=5.753126502281618E-4]:7.72775442423E-1,((88[&rate=5.753126502281618E-4]:8.491769737508E-2,89[&rate=5.753126502281618E-4]:9.861632751209E-2)[&rate=5.753126502281618E-4]:2.327713286056E-1,(((93[&rate=5.753126502281618E-4]:1.931689484213E-2,84[&rate=5.753126502281618E-4]:5.618264705111E-3)[&rate=5.753126502281618E-4]:1.089227785916E-1,(85[&rate=5.753126502281618E-4]:9.059205790003E-2,(86[&rate=5.753126502281618E-4]:8.937465821395E-2,83[&rate=5.753126502281618E-4]:8.937465821395E-2)[&rate=5.753126502281618E-4]:1.217399686084E-3)[&rate=5.753126502281618E-4]:2.39489853967E-2)[&rate=5.753126502281618E-4]:2.987788138263E-2,(((91[&rate=5.753126502281618E-4]:5.66352999937E-2,90[&rate=5.753126502281618E-4]:5.66352999937E-2)[&rate=5.753126502281618E-4]:2.902125320039E-2,92[&rate=5.753126502281618E-4]:8.565655319409E-2)[&rate=5.753126502281618E-4]:4.505759836238E-2,87[&rate=5.753126502281618E-4]:1.170155214195E-1)[&rate=5.753126502281618E-4]:2.740340325992E-2)[&rate=5.753126502281618E-4]:1.732701013013E-1)[&rate=5.753126502281618E-4]:9.948124438395E-1)[&rate=5.753126502281618E-4]:6.316184043087E-1,(18[&rate=5.753126502281618E-4]:8.329765708572E-1,((10[&rate=5.753126502281618E-4]:2.665619409034E-1,15[&rate=5.753126502281618E-4]:3.049181052868E-1)[&rate=5.753126502281618E-4]:3.516627662236E-1,6[&rate=5.753126502281618E-4]:6.017863509626E-1)[&rate=5.753126502281618E-4]:1.681765212645E-1)[&rate=5.753126502281618E-4]:6.864857690252E-1)[&rate=5.753126502281618E-4]:7.088624271571E-2,(((102[&rate=5.753126502281618E-4]:1.204436630567E-2,((11[&rate=5.753126502281618E-4]:4.388188400809E-1,140[&rate=5.753126502281618E-4]:4.196407578891E-1)[&rate=5.753126502281618E-4]:1.992385946401E-1,((20[&rate=5.753126502281618E-4]:2.699639097758E-1,25[&rate=5.753126502281618E-4]:2.891419919676E-1)[&rate=5.753126502281618E-4]:3.304544436937E-1,23[&rate=5.753126502281618E-4]:6.086375315516E-1)[&rate=5.753126502281618E-4]:1.143514100186E-1)[&rate=5.753126502281618E-4]:4.397403562422E-1)[&rate=5.753126502281618E-4]:1.332303643749E-1,((1[&rate=5.753126502281618E-4]:2.008751213667E-1,(28[&rate=5.753126502281618E-4]:4.751958633665E-1,21[&rate=5.753126502281618E-4]:4.505383291201E-1)[&rate=5.753126502281618E-4]:5.119806278632E-1)[&rate=5.753126502281618E-4]:7.893133643478E-2,24[&rate=5.753126502281618E-4]:1.06062837561E0)[&rate=5.753126502281618E-4]:2.462901906872E-1)[&rate=5.753126502281618E-4]:5.930370826719E-2,((142[&rate=5.753126502281618E-4]:4.951822811057E-1,(141[&rate=5.753126502281618E-4]:1.369596002201E-1,(145[&rate=5.753126502281618E-4]:6.77028226066E-2,144[&rate=5.753126502281618E-4]:6.222337055166E-2)[&rate=5.753126502281618E-4]:7.199650364105E-2)[&rate=5.753126502281618E-4]:3.554829548581E-1)[&rate=5.753126502281618E-4]:9.459248740828E-1,((((105[&rate=5.753126502281618E-4]:3.424289384191E-1,110[&rate=5.753126502281618E-4]:3.643467466382E-1)[&rate=5.753126502281618E-4]:3.163661543034E-1,(((30[&rate=5.753126502281618E-4]:1.877623601231E-1,4[&rate=5.753126502281618E-4]:1.515962039707E-2)[&rate=5.753126502281618E-4]:3.860804063066E-1,(113[&rate=5.753126502281618E-4]:3.793886593244E-1,9[&rate=5.753126502281618E-4]:3.711694812423E-1)[&rate=5.753126502281618E-4]:7.938561395448E-2)[&rate=5.753126502281618E-4]:6.499958535957E-2,117[&rate=5.753126502281618E-4]:5.26513584666E-1)[&rate=5.753126502281618E-4]:1.624184943579E-1)[&rate=5.753126502281618E-4]:1.515306667801E-1,(17[&rate=5.753126502281618E-4]:2.836429045628E-1,14[&rate=5.753126502281618E-4]:2.452867401791E-1)[&rate=5.753126502281618E-4]:5.924362795974E-1)[&rate=5.753126502281618E-4]:3.555567324218E-1,(((139[&rate=5.753126502281618E-4]:5.126788939795E-1,(104[&rate=5.753126502281618E-4]:2.73564831704E-1,(106[&rate=5.753126502281618E-4]:3.439227089828E-2,111[&rate=5.753126502281618E-4]:5.083062706265E-2)[&rate=5.753126502281618E-4]:2.391725608057E-1)[&rate=5.753126502281618E-4]:4.733324035771E-2)[&rate=5.753126502281618E-4]:6.125620981163E-1,(148[&rate=5.753126502281618E-4]:4.397248024867E-1,143[&rate=5.753126502281618E-4]:4.369850764593E-1)[&rate=5.753126502281618E-4]:4.718175594723E-1)[&rate=5.753126502281618E-4]:1.434055482147E-1,(((13[&rate=5.753126502281618E-4]:5.556392900764E-1,19[&rate=5.753126502281618E-4]:5.939954544601E-1)[&rate=5.753126502281618E-4]:3.07661200272E-1,(115[&rate=5.753126502281618E-4]:7.754547642284E-1,((109[&rate=5.753126502281618E-4]:5.214732677303E-1,(114[&rate=5.753126502281618E-4]:2.731470439717E-1,112[&rate=5.753126502281618E-4]:3.553388247936E-1)[&rate=5.753126502281618E-4]:1.68874168964E-1)[&rate=5.753126502281618E-4]:1.430224606562E-2,(108[&rate=5.753126502281618E-4]:2.825000280073E-1,107[&rate=5.753126502281618E-4]:2.852397540347E-1)[&rate=5.753126502281618E-4]:2.313576775695E-1)[&rate=5.753126502281618E-4]:3.19131305227E-1)[&rate=5.753126502281618E-4]:5.653945298116E-3)[&rate=5.753126502281618E-4]:6.34232928227E-2,116[&rate=5.753126502281618E-4]:8.445320023492E-1)[&rate=5.753126502281618E-4]:1.720597434408E-1)[&rate=5.753126502281618E-4]:9.449622558646E-2)[&rate=5.753126502281618E-4]:7.522466326396E-2)[&rate=5.753126502281618E-4]:1.004662622501E-2)[&rate=5.753126502281618E-4]:2.734413765271E-1)[&rate=5.753126502281618E-4]:2.424523410074E-1)[&rate=5.753126502281618E-4]:6.322070573487E-1,97[&rate=5.753126502281618E-4]:3.02997351416E-1)[&rate=5.753126502281618E-4]:4.601010955928E-2)[&rate=5.753126502281618E-4]:2.170973636879E-1)[&rate=5.753126502281618E-4]:2.086058701512E-2,((2[&rate=5.753126502281618E-4]:1.021540866905E0,(31[&rate=5.753126502281618E-4]:9.289786084411E-1,(((7[&rate=5.753126502281618E-4]:2.109486857268E-1,8[&rate=5.753126502281618E-4]:2.109486857268E-1)[&rate=5.753126502281618E-4]:3.765798614E-1,26[&rate=5.753126502281618E-4]:6.943778621953E-1)[&rate=5.753126502281618E-4]:1.5278249331E-1,(22[&rate=5.753126502281618E-4]:3.756150979466E-1,27[&rate=5.753126502281618E-4]:3.92053454111E-1)[&rate=5.753126502281618E-4]:4.605863534491E-1)[&rate=5.753126502281618E-4]:3.798263649731E-2)[&rate=5.753126502281618E-4]:3.199595187377E-1)[&rate=5.753126502281618E-4]:1.450590904864E0,(147[&rate=5.753126502281618E-4]:5.518310315211E-1,146[&rate=5.753126502281618E-4]:6.146725615757E-1)[&rate=5.753126502281618E-4]:2.0951986599E-2)[&rate=5.753126502281618E-4]:1.425976941048E-1)[&rate=5.753126502281618E-4]:1.691056354602E-3,(((99[&rate=5.753126502281618E-4]:3.768102826662E-1,96[&rate=5.753126502281618E-4]:3.412911569833E-1)[&rate=5.753126502281618E-4]:2.400030884536E-1,(95[&rate=5.753126502281618E-4]:3.590465114626E-1,(94[&rate=5.753126502281618E-4]:1.988547058471E-1,100[&rate=5.753126502281618E-4]:1.988547058471E-1)[&rate=5.753126502281618E-4]:7.54923520635E-2)[&rate=5.753126502281618E-4]:2.468378979087E-1)[&rate=5.753126502281618E-4]:1.660450357537E-1,98[&rate=5.753126502281618E-4]:7.610004833762E-1)[&rate=5.753126502281618E-4]:2.710953656922E-2)[&rate=5.753126502281618E-4]:1.861298714283E-1)[&rate=5.753126502281618E-4]:1.203968854715E-1,((36[&rate=5.753126502281618E-4]:1.195971152629E-1,((121[&rate=5.753126502281618E-4]:1.95011783747E0,127[&rate=5.753126502281618E-4]:2.391213727881E0)[&rate=5.753126502281618E-4]:2.381355466241E-1,35[&rate=5.753126502281618E-4]:6.222598683413E-2)[&rate=5.753126502281618E-4]:1.079578596297E-2)[&rate=5.753126502281618E-4]:4.081445773178E-2,((45[&rate=5.753126502281618E-4]:5.44898710747E-1,((((((42[&rate=5.753126502281618E-4]:6.00036218148E-2,48[&rate=5.753126502281618E-4]:9.825498793502E-2)[&rate=5.753126502281618E-4]:1.357065168627E-1,41[&rate=5.753126502281618E-4]:1.902456578032E-1)[&rate=5.753126502281618E-4]:2.554810428806E-2,43[&rate=5.753126502281618E-4]:2.704385708343E-1)[&rate=5.753126502281618E-4]:2.103731120321E-2,46[&rate=5.753126502281618E-4]:2.914758820375E-1)[&rate=5.753126502281618E-4]:1.148148574103E-1,((44[&rate=5.753126502281618E-4]:6.388000361185E-2,47[&rate=5.753126502281618E-4]:6.93444844861E-2)[&rate=5.753126502281618E-4]:3.170229012414E-1,51[&rate=5.753126502281618E-4]:3.59044981356E-1)[&rate=5.753126502281618E-4]:1.99233537203E-2)[&rate=5.753126502281618E-4]:3.957822098546E-2,(50[&rate=5.753126502281618E-4]:2.701090088742E-1,49[&rate=5.753126502281618E-4]:2.701090088742E-1)[&rate=5.753126502281618E-4]:1.429730663133E-1)[&rate=5.753126502281618E-4]:1.072264716251E-1)[&rate=5.753126502281618E-4]:2.02116266159E-1,(((((64[&rate=5.753126502281618E-4]:2.108058267619E-1,62[&rate=5.753126502281618E-4]:2.519017171729E-1)[&rate=5.753126502281618E-4]:5.56027779605E-2,60[&rate=5.753126502281618E-4]:1.157236732157E-1)[&rate=5.753126502281618E-4]:1.356789672432E-2,65[&rate=5.753126502281618E-4]:1.2929156994E-1)[&rate=5.753126502281618E-4]:7.388628940726E-1,(61[&rate=5.753126502281618E-4]:1.646218733887E-1,63[&rate=5.753126502281618E-4]:1.235259829777E-1)[&rate=5.753126502281618E-4]:8.953134125416E-1)[&rate=5.753126502281618E-4]:5.83819657528E-1,(128[&rate=5.753126502281618E-4]:1.211886641332E0,((118[&rate=5.753126502281618E-4]:5.524832496874E-1,69[&rate=5.753126502281618E-4]:5.634421537971E-1)[&rate=5.753126502281618E-4]:4.887253904355E-2,((129[&rate=5.753126502281618E-4]:1.985243230644E-1,(130[&rate=5.753126502281618E-4]:7.794933290785E-2,132[&rate=5.753126502281618E-4]:8.06890589352E-2)[&rate=5.753126502281618E-4]:1.205749901566E-1)[&rate=5.753126502281618E-4]:1.282923453389E-2,131[&rate=5.753126502281618E-4]:2.140932836257E-1)[&rate=5.753126502281618E-4]:2.530159297627E-1)[&rate=5.753126502281618E-4]:7.50256879998E-1)[&rate=5.753126502281618E-4]:2.921422747294E-1)[&rate=5.753126502281618E-4]:1.638227313627E-2)[&rate=5.753126502281618E-4]:1.221921646192E-1)[&rate=5.753126502281618E-4]:1.817137883255E-1)[&rate=5.753126502281618E-4]:2.632007085676E-1)[&rate=5.753126502281618E-4]:1.225957773957E-1,(126[&rate=5.753126502281618E-4]:1.60802806234E0,((((120[&rate=5.753126502281618E-4]:9.180114339218E-1,119[&rate=5.753126502281618E-4]:1.013901844881E0)[&rate=5.753126502281618E-4]:3.101305741592E-1,(135[&rate=5.753126502281618E-4]:7.374982248537E-1,(138[&rate=5.753126502281618E-4]:2.15382634431E-1,136[&rate=5.753126502281618E-4]:8.387578511577E-2)[&rate=5.753126502281618E-4]:7.221155904228E-1)[&rate=5.753126502281618E-4]:2.385889887067E-1)[&rate=5.753126502281618E-4]:9.134459159977E-1,(67[&rate=5.753126502281618E-4]:1.244884201797E-1,((123[&rate=5.753126502281618E-4]:7.503327845195E-2,124[&rate=5.753126502281618E-4]:7.230103801482E-2)[&rate=5.753126502281618E-4]:1.265049363668E-1,122[&rate=5.753126502281618E-4]:2.015382148188E-1)[&rate=5.753126502281618E-4]:4.242227557016E-1)[&rate=5.753126502281618E-4]:8.011320252912E-2)[&rate=5.753126502281618E-4]:9.747720626792E-2,66[&rate=5.753126502281618E-4]:3.020788289767E-1)[&rate=5.753126502281618E-4]:5.87750436785E-2)[&rate=5.753126502281618E-4]:3.204926321625E-1)[&rate=5.753126502281618E-4]:1.925384474313E-1)[&rate=5.753126502281618E-4]:7.264923236686E-3)[&rate=5.753126502281618E-4]:1.625113846653E-2,32[&rate=5.753126502281618E-4]:1.246950710304E-2);
tree STATE_75610000 [&joint=-20958.44645126752,lnP=-20958.44645126752] = [&R] (33[&rate=6.126889423369381E-4]:5.973998349082E-2,(((((38[&rate=6.126889423369381E-4]:6.871074858316E-1,(((((95[&rate=6.126889423369381E-4]:3.193098956209E-1,(94[&rate=6.126889423369381E-4]:2.077358048087E-1,100[&rate=6.126889423369381E-4]:2.077358048087E-1)[&rate=6.126889423369381E-4]:2.687463726017E-2)[&rate=6.126889423369381E-4]:3.177292433316E-1,(99[&rate=6.126889423369381E-4]:4.306823128637E-1,96[&rate=6.126889423369381E-4]:3.951631871809E-1)[&rate=6.126889423369381E-4]:2.172857878372E-1)[&rate=6.126889423369381E-4]:1.511604386501E-1,40[&rate=6.126889423369381E-4]:6.488553153076E-1)[&rate=6.126889423369381E-4]:5.977006572512E-3,(39[&rate=6.126889423369381E-4]:6.387426809942E-1,146[&rate=6.126889423369381E-4]:7.589612602291E-1)[&rate=6.126889423369381E-4]:1.608964088587E-2)[&rate=6.126889423369381E-4]:6.659928932149E-4,((16[&rate=6.126889423369381E-4]:2.453388087805E0,(((98[&rate=6.126889423369381E-4]:3.295036676426E-1,(2[&rate=6.126889423369381E-4]:7.864312315017E-1,(((7[&rate=6.126889423369381E-4]:1.515713441332E-1,8[&rate=6.126889423369381E-4]:1.515713441332E-1)[&rate=6.126889423369381E-4]:4.345909264332E-1,26[&rate=6.126889423369381E-4]:6.93011585635E-1)[&rate=6.126889423369381E-4]:4.331111083234E-2,(31[&rate=6.126889423369381E-4]:7.732756853728E-1,(22[&rate=6.126889423369381E-4]:4.626944430046E-1,27[&rate=6.126889423369381E-4]:4.79132799169E-1)[&rate=6.126889423369381E-4]:2.557867218202E-1)[&rate=6.126889423369381E-4]:6.882627532904E-3)[&rate=6.126889423369381E-4]:2.3367017887E-1)[&rate=6.126889423369381E-4]:1.371382938424E0)[&rate=6.126889423369381E-4]:4.68793333852E-3,(101[&rate=6.126889423369381E-4]:7.524304480887E-1,((((((((17[&rate=6.126889423369381E-4]:3.37514263642E-1,14[&rate=6.126889423369381E-4]:2.991580992583E-1)[&rate=6.126889423369381E-4]:5.967316496636E-2,(30[&rate=6.126889423369381E-4]:2.20156560833E-1,4[&rate=6.126889423369381E-4]:4.755382110698E-2)[&rate=6.126889423369381E-4]:2.537431965425E-1)[&rate=6.126889423369381E-4]:1.62901604778E-1,(9[&rate=6.126889423369381E-4]:4.471218441032E-1,117[&rate=6.126889423369381E-4]:4.580807482128E-1)[&rate=6.126889423369381E-4]:6.639184681738E-2)[&rate=6.126889423369381E-4]:2.881916848726E-1,(105[&rate=6.126889423369381E-4]:6.389134207422E-1,(110[&rate=6.126889423369381E-4]:4.552988923943E-1,113[&rate=6.126889423369381E-4]:4.60778344449E-1)[&rate=6.126889423369381E-4]:2.055323365669E-1)[&rate=6.126889423369381E-4]:1.436138728592E-1)[&rate=6.126889423369381E-4]:3.582879060837E-1,((115[&rate=6.126889423369381E-4]:6.723707129247E-1,((13[&rate=6.126889423369381E-4]:4.296005881898E-1,19[&rate=6.126889423369381E-4]:4.679567525735E-1)[&rate=6.126889423369381E-4]:3.142844797411E-1,(((107[&rate=6.126889423369381E-4]:3.998197981812E-1,(114[&rate=6.126889423369381E-4]:4.842007347487E-2,112[&rate=6.126889423369381E-4]:1.306118542967E-1)[&rate=6.126889423369381E-4]:2.911257521035E-1)[&rate=6.126889423369381E-4]:4.862694575576E-2,109[&rate=6.126889423369381E-4]:4.676248261287E-1)[&rate=6.126889423369381E-4]:2.963387935588E-2,108[&rate=6.126889423369381E-4]:4.753408972655E-1)[&rate=6.126889423369381E-4]:2.43886636419E-1)[&rate=6.126889423369381E-4]:1.067742581567E-2)[&rate=6.126889423369381E-4]:1.292061144346E-1,((116[&rate=6.126889423369381E-4]:5.411266279419E-1,(139[&rate=6.126889423369381E-4]:6.056368526764E-1,(111[&rate=6.126889423369381E-4]:4.284734740861E-1,(106[&rate=6.126889423369381E-4]:1.106475626202E-1,104[&rate=6.126889423369381E-4]:1.106475626202E-1)[&rate=6.126889423369381E-4]:3.013875553015E-1)[&rate=6.126889423369381E-4]:1.820912836943E-3)[&rate=6.126889423369381E-4]:1.87544569786E-1)[&rate=6.126889423369381E-4]:7.046674056206E-2,(148[&rate=6.126889423369381E-4]:2.089742579789E-1,143[&rate=6.126889423369381E-4]:2.062345319516E-1)[&rate=6.126889423369381E-4]:4.409752749087E-1)[&rate=6.126889423369381E-4]:1.899834588553E-1)[&rate=6.126889423369381E-4]:2.844438517778E-1)[&rate=6.126889423369381E-4]:1.81569033987E-1,(142[&rate=6.126889423369381E-4]:5.420847031128E-1,(144[&rate=6.126889423369381E-4]:1.4809681341E-1,(145[&rate=6.126889423369381E-4]:7.037651837111E-2,141[&rate=6.126889423369381E-4]:6.763679234352E-2)[&rate=6.126889423369381E-4]:8.319974709387E-2)[&rate=6.126889423369381E-4]:3.885084376479E-1)[&rate=6.126889423369381E-4]:9.802995305593E-1)[&rate=6.126889423369381E-4]:7.973152204612E-2,((((11[&rate=6.126889423369381E-4]:5.448585828148E-1,140[&rate=6.126889423369381E-4]:5.25680500623E-1)[&rate=6.126889423369381E-4]:1.57334534635E-1,(23[&rate=6.126889423369381E-4]:6.555096968184E-1,(25[&rate=6.126889423369381E-4]:4.627974557411E-1,20[&rate=6.126889423369381E-4]:4.436193735493E-1)[&rate=6.126889423369381E-4]:2.036711451869E-1)[&rate=6.126889423369381E-4]:1.316149274806E-1)[&rate=6.126889423369381E-4]:4.69148601574E-1,102[&rate=6.126889423369381E-4]:1.055882943662E-1)[&rate=6.126889423369381E-4]:1.876252362066E-1,(24[&rate=6.126889423369381E-4]:9.620383250603E-1,((28[&rate=6.126889423369381E-4]:6.403685595822E-1,21[&rate=6.126889423369381E-4]:6.157110253358E-1)[&rate=6.126889423369381E-4]:1.505571044514E-1,1[&rate=6.126889423369381E-4]:4.624294170651E-3)[&rate=6.126889423369381E-4]:1.765921130814E-1)[&rate=6.126889423369381E-4]:4.928190411288E-1)[&rate=6.126889423369381E-4]:6.232688267965E-2)[&rate=6.126889423369381E-4]:6.575719017014E-2,(((10[&rate=6.126889423369381E-4]:4.534944242528E-1,15[&rate=6.126889423369381E-4]:4.918505886362E-1)[&rate=6.126889423369381E-4]:4.659335549995E-2,(6[&rate=6.126889423369381E-4]:4.45186961429E-1,18[&rate=6.126889423369381E-4]:5.082006600592E-1)[&rate=6.126889423369381E-4]:3.846246215928E-2)[&rate=6.126889423369381E-4]:1.418463559562E-1,(((88[&rate=6.126889423369381E-4]:1.575856750934E-2,89[&rate=6.126889423369381E-4]:2.945719764636E-2)[&rate=6.126889423369381E-4]:3.416832941745E-1,((84[&rate=6.126889423369381E-4]:8.071331047642E-2,((83[&rate=6.126889423369381E-4]:7.580087232077E-2,(86[&rate=6.126889423369381E-4]:5.581011067499E-2,93[&rate=6.126889423369381E-4]:6.950874081201E-2)[&rate=6.126889423369381E-4]:1.999076164577E-2)[&rate=6.126889423369381E-4]:1.132437116389E-3,85[&rate=6.126889423369381E-4]:7.693330943716E-2)[&rate=6.126889423369381E-4]:3.780001039268E-3)[&rate=6.126889423369381E-4]:3.897929780201E-2,(87[&rate=6.126889423369381E-4]:4.693978476947E-2,((91[&rate=6.126889423369381E-4]:1.113521623734E-2,90[&rate=6.126889423369381E-4]:1.113521623734E-2)[&rate=6.126889423369381E-4]:1.824614538437E-2,92[&rate=6.126889423369381E-4]:2.938136162171E-2)[&rate=6.126889423369381E-4]:3.125705328477E-2)[&rate=6.126889423369381E-4]:7.275282350896E-2)[&rate=6.126889423369381E-4]:2.377492534054E-1)[&rate=6.126889423369381E-4]:7.362905815868E-1,3[&rate=6.126889423369381E-4]:5.540064158736E-1)[&rate=6.126889423369381E-4]:1.943456915052E-2)[&rate=6.126889423369381E-4]:8.451168923711E-1)[&rate=6.126889423369381E-4]:3.36612296721E-1)[&rate=6.126889423369381E-4]:4.265100113399E-1)[&rate=6.126889423369381E-4]:1.279752915902E-1,97[&rate=6.126889423369381E-4]:2.627133406589E-1)[&rate=6.126889423369381E-4]:3.414356966241E-2)[&rate=6.126889423369381E-4]:1.606459294018E-1,147[&rate=6.126889423369381E-4]:5.859181402695E-1)[&rate=6.126889423369381E-4]:1.269572236841E-1)[&rate=6.126889423369381E-4]:9.991518198732E-2)[&rate=6.126889423369381E-4]:3.482912154656E-1,((35[&rate=6.126889423369381E-4]:7.267156706462E-2,(36[&rate=6.126889423369381E-4]:6.441863214901E-2,(127[&rate=6.126889423369381E-4]:2.532720378909E0,121[&rate=6.126889423369381E-4]:2.091624488498E0)[&rate=6.126889423369381E-4]:5.22461984452E-2)[&rate=6.126889423369381E-4]:5.482827738137E-2)[&rate=6.126889423369381E-4]:5.114325972496E-2,((((44[&rate=6.126889423369381E-4]:5.065264271424E-1,45[&rate=6.126889423369381E-4]:5.037941867053E-1)[&rate=6.126889423369381E-4]:4.341850191879E-2,(((50[&rate=6.126889423369381E-4]:2.381981775764E-1,49[&rate=6.126889423369381E-4]:2.381981775764E-1)[&rate=6.126889423369381E-4]:8.752091068806E-2,(51[&rate=6.126889423369381E-4]:2.579599516303E-1,47[&rate=6.126889423369381E-4]:2.852823560018E-1)[&rate=6.126889423369381E-4]:7.322361750838E-2)[&rate=6.126889423369381E-4]:8.037335004581E-2,(43[&rate=6.126889423369381E-4]:3.397288423781E-1,(((42[&rate=6.126889423369381E-4]:1.32905046858E-1,48[&rate=6.126889423369381E-4]:1.711564129782E-1)[&rate=6.126889423369381E-4]:8.879429404181E-2,41[&rate=6.126889423369381E-4]:2.162348600256E-1)[&rate=6.126889423369381E-4]:2.263540624332E-2,46[&rate=6.126889423369381E-4]:2.935150750119E-1)[&rate=6.126889423369381E-4]:4.621376736618E-2)[&rate=6.126889423369381E-4]:9.915048117793E-2)[&rate=6.126889423369381E-4]:1.165300863794E-1)[&rate=6.126889423369381E-4]:1.247828144434E-1,((69[&rate=6.126889423369381E-4]:7.389156003752E-1,(118[&rate=6.126889423369381E-4]:6.238071853365E-1,((132[&rate=6.126889423369381E-4]:2.436106226129E-1,129[&rate=6.126889423369381E-4]:2.408708965855E-1)[&rate=6.126889423369381E-4]:8.555894978057E-2,(130[&rate=6.126889423369381E-4]:1.493367417407E-1,131[&rate=6.126889423369381E-4]:1.520764677681E-1)[&rate=6.126889423369381E-4]:1.770931046254E-1)[&rate=6.126889423369381E-4]:1.603910376005E-1)[&rate=6.126889423369381E-4]:1.04149510929E-1)[&rate=6.126889423369381E-4]:4.947232246228E-1,128[&rate=6.126889423369381E-4]:1.082953893491E0)[&rate=6.126889423369381E-4]:3.624378218677E-1)[&rate=6.126889423369381E-4]:4.051165176827E-2,(((62[&rate=6.126889423369381E-4]:3.768993220319E-1,60[&rate=6.126889423369381E-4]:1.851185001142E-1)[&rate=6.126889423369381E-4]:9.615202857376E-2,(64[&rate=6.126889423369381E-4]:3.936585463966E-1,65[&rate=6.126889423369381E-4]:2.429736148899E-1)[&rate=6.126889423369381E-4]:3.829691379806E-2)[&rate=6.126889423369381E-4]:2.224927540264E-1,(61[&rate=6.126889423369381E-4]:1.544777153126E-1,63[&rate=6.126889423369381E-4]:1.133818249015E-1)[&rate=6.126889423369381E-4]:5.410663893195E-1)[&rate=6.126889423369381E-4]:9.300852898923E-1)[&rate=6.126889423369381E-4]:1.666785829502E-1)[&rate=6.126889423369381E-4]:3.092184279921E-1)[&rate=6.126889423369381E-4]:2.732873357239E-1,(((67[&rate=6.126889423369381E-4]:1.920025038165E-1,((123[&rate=6.126889423369381E-4]:1.500705685358E-2,124[&rate=6.126889423369381E-4]:1.227481641646E-2)[&rate=6.126889423369381E-4]:9.055037215679E-2,122[&rate=6.126889423369381E-4]:1.055574290104E-1)[&rate=6.126889423369381E-4]:5.877176251468E-1)[&rate=6.126889423369381E-4]:2.461945322858E-1,(66[&rate=6.126889423369381E-4]:2.255942304472E-1,((120[&rate=6.126889423369381E-4]:1.696081572797E0,(119[&rate=6.126889423369381E-4]:1.549209433087E0,(135[&rate=6.126889423369381E-4]:7.154099544506E-1,(138[&rate=6.126889423369381E-4]:5.167430417717E-1,136[&rate=6.126889423369381E-4]:3.852361924565E-1)[&rate=6.126889423369381E-4]:3.986669126789E-1)[&rate=6.126889423369381E-4]:4.858542731574E-1)[&rate=6.126889423369381E-4]:2.427625506686E-1)[&rate=6.126889423369381E-4]:2.260333556484E-1,126[&rate=6.126889423369381E-4]:1.232302816761E0)[&rate=6.126889423369381E-4]:2.404656033716E-1)[&rate=6.126889423369381E-4]:2.126028056551E-1)[&rate=6.126889423369381E-4]:2.134777216378E-1,((((((53[&rate=6.126889423369381E-4]:4.372713210437E-1,(((71[&rate=6.126889423369381E-4]:3.985136454166E-1,((80[&rate=6.126889423369381E-4]:1.788209884863E-1,81[&rate=6.126889423369381E-4]:1.788209884863E-1)[&rate=6.126889423369381E-4]:1.439844363818E-1,73[&rate=6.126889423369381E-4]:3.721204933611E-1)[&rate=6.126889423369381E-4]:9.488630274034E-2)[&rate=6.126889423369381E-4]:8.779413464744E-3,(((78[&rate=6.126889423369381E-4]:6.58449291042E-2,72[&rate=6.126889423369381E-4]:4.392712088489E-2)[&rate=6.126889423369381E-4]:1.42824586766E-1,(82[&rate=6.126889423369381E-4]:2.102767736796E-1,79[&rate=6.126889423369381E-4]:2.020575955976E-1)[&rate=6.126889423369381E-4]:6.611920272593E-3)[&rate=6.126889423369381E-4]:1.605360286287E-1,77[&rate=6.126889423369381E-4]:4.048219828549E-1)[&rate=6.126889423369381E-4]:6.548477465658E-2)[&rate=6.126889423369381E-4]:1.057511091145E-1,(75[&rate=6.126889423369381E-4]:4.47711108334E-1,((70[&rate=6.126889423369381E-4]:3.004571639585E-1,74[&rate=6.126889423369381E-4]:3.38813328342E-1)[&rate=6.126889423369381E-4]:2.826965920997E-2,76[&rate=6.126889423369381E-4]:3.670829875519E-1)[&rate=6.126889423369381E-4]:8.062812078205E-2)[&rate=6.126889423369381E-4]:1.338262103468E-1)[&rate=6.126889423369381E-4]:6.02197060975E-1)[&rate=6.126889423369381E-4]:5.513042994293E-3,52[&rate=6.126889423369381E-4]:4.509810853493E-1)[&rate=6.126889423369381E-4]:1.580203331292E-2,(((5[&rate=6.126889423369381E-4]:2.883509580819E-1,12[&rate=6.126889423369381E-4]:3.267071224654E-1)[&rate=6.126889423369381E-4]:1.655147059858E-1,29[&rate=6.126889423369381E-4]:5.990711435197E-1)[&rate=6.126889423369381E-4]:6.810487705508E-2,103[&rate=6.126889423369381E-4]:4.34299308246E-1)[&rate=6.126889423369381E-4]:1.696777544977E0)[&rate=6.126889423369381E-4]:1.588964636031E-2,(133[&rate=6.126889423369381E-4]:5.234734030753E-1,(134[&rate=6.126889423369381E-4]:4.657167970746E-1,137[&rate=6.126889423369381E-4]:5.369496737868E-1)[&rate=6.126889423369381E-4]:2.761961969951E-2)[&rate=6.126889423369381E-4]:7.330821376041E-1)[&rate=6.126889423369381E-4]:5.593363784592E-1,125[&rate=6.126889423369381E-4]:8.234299085092E-1)[&rate=6.126889423369381E-4]:1.812907991692E-1,(((((57[&rate=6.126889423369381E-4]:1.337646379298E-1,(56[&rate=6.126889423369381E-4]:9.603702495321E-2,55[&rate=6.126889423369381E-4]:9.603702495321E-2)[&rate=6.126889423369381E-4]:2.679865122784E-2)[&rate=6.126889423369381E-4]:7.610054279479E-3,(37[&rate=6.126889423369381E-4]:1.450189407552E-1,58[&rate=6.126889423369381E-4]:1.258932576951E-1)[&rate=6.126889423369381E-4]:3.187487713719E-2)[&rate=6.126889423369381E-4]:4.578496792095E-3,54[&rate=6.126889423369381E-4]:1.04969582444E-1)[&rate=6.126889423369381E-4]:8.731613547054E-2,59[&rate=6.126889423369381E-4]:2.305370840348E-1)[&rate=6.126889423369381E-4]:4.451829463847E-1,68[&rate=6.126889423369381E-4]:6.265397025505E-1)[&rate=6.126889423369381E-4]:2.115143384611E-1)[&rate=6.126889423369381E-4]:3.613413545008E-1)[&rate=6.126889423369381E-4]:5.464583276551E-2)[&rate=6.126889423369381E-4]:1.861148495364E-1,34[&rate=6.126889423369381E-4]:2.942174141197E-2)[&rate=6.126889423369381E-4]:4.790986070613E-3,32[&rate=6.126889423369381E-4]:1.22949192635E-2)[&rate=6.126889423369381E-4]:4.196561217261E-2);
tree STATE_75620000 [&joint=-20968.54569878955,lnP=-20968.54569878955] = [&R] (((((126[&rate=5.355385059340428E-4]:1.541851797247E0,((120[&rate=5.355385059340428E-4]:9.01753335107E-1,(135[&rate=5.355385059340428E-4]:2.046106368711E-1,(138[&rate=5.355385059340428E-4]:1.584336980465E-1,136[&rate=5.355385059340428E-4]:2.692684873133E-2)[&rate=5.355385059340428E-4]:2.461769388246E-1)[&rate=5.355385059340428E-4]:4.450879037153E-1)[&rate=5.355385059340428E-4]:1.26480973871E0,119[&rate=5.355385059340428E-4]:2.262453484776E0)[&rate=5.355385059340428E-4]:6.510083511539E-2)[&rate=5.355385059340428E-4]:2.540334062193E-1,((67[&rate=5.355385059340428E-4]:4.579926166393E-1,((123[&rate=5.355385059340428E-4]:9.879686996261E-2,124[&rate=5.355385059340428E-4]:9.606462952548E-2)[&rate=5.355385059340428E-4]:1.707809283733E-1,122[&rate=5.355385059340428E-4]:2.695777983359E-1)[&rate=5.355385059340428E-4]:6.896873686441E-1)[&rate=5.355385059340428E-4]:7.780093066437E-2,66[&rate=5.355385059340428E-4]:5.357935473037E-1)[&rate=5.355385059340428E-4]:1.291746647771E-2)[&rate=5.355385059340428E-4]:3.796715667754E-1,32[&rate=5.355385059340428E-4]:4.345107370765E-2)[&rate=5.355385059340428E-4]:1.521388627698E-2,33[&rate=5.355385059340428E-4]:6.414441203934E-2)[&rate=5.355385059340428E-4]:1.639087618457E-2,(34[&rate=5.355385059340428E-4]:7.078419451678E-3,(((((53[&rate=5.355385059340428E-4]:6.327006229557E-1,((73[&rate=5.355385059340428E-4]:6.794411647388E-1,((((78[&rate=5.355385059340428E-4]:3.188726874329E-2,72[&rate=5.355385059340428E-4]:9.969460523976E-3)[&rate=5.355385059340428E-4]:1.846887284572E-1,(79[&rate=5.355385059340428E-4]:1.828056725484E-1,82[&rate=5.355385059340428E-4]:1.910248506305E-1)[&rate=5.355385059340428E-4]:3.377032465208E-2)[&rate=5.355385059340428E-4]:2.019212455621E-1,(71[&rate=5.355385059340428E-4]:2.099211325506E-1,(80[&rate=5.355385059340428E-4]:4.513980355557E-2,81[&rate=5.355385059340428E-4]:4.513980355557E-2)[&rate=5.355385059340428E-4]:1.839594111868E-1)[&rate=5.355385059340428E-4]:1.811788499379E-1)[&rate=5.355385059340428E-4]:6.444992526084E-2,77[&rate=5.355385059340428E-4]:5.185636063795E-1)[&rate=5.355385059340428E-4]:1.553981063046E-1)[&rate=5.355385059340428E-4]:2.013043089792E-1,(75[&rate=5.355385059340428E-4]:6.243392143625E-1,(70[&rate=5.355385059340428E-4]:4.885754548818E-1,(76[&rate=5.355385059340428E-4]:5.178867703393E-1,74[&rate=5.355385059340428E-4]:5.178867703393E-1)[&rate=5.355385059340428E-4]:9.044848925963E-3)[&rate=5.355385059340428E-4]:9.740759509722E-2)[&rate=5.355385059340428E-4]:2.564062593556E-1)[&rate=5.355385059340428E-4]:4.984182078498E-1)[&rate=5.355385059340428E-4]:1.417275873078E-1,((((5[&rate=5.355385059340428E-4]:2.067728012731E-1,12[&rate=5.355385059340428E-4]:2.451289656565E-1)[&rate=5.355385059340428E-4]:1.227896186843E-1,29[&rate=5.355385059340428E-4]:4.747678994094E-1)[&rate=5.355385059340428E-4]:2.234532473418E-1,103[&rate=5.355385059340428E-4]:4.653444344224E-1)[&rate=5.355385059340428E-4]:1.7601373793E0,(52[&rate=5.355385059340428E-4]:5.278797019654E-1,(134[&rate=5.355385059340428E-4]:5.301126392258E-1,(133[&rate=5.355385059340428E-4]:5.519394199033E-1,137[&rate=5.355385059340428E-4]:5.930353103144E-1)[&rate=5.355385059340428E-4]:8.310205623606E-3)[&rate=5.355385059340428E-4]:7.415128520953E-1)[&rate=5.355385059340428E-4]:3.330837719603E-2)[&rate=5.355385059340428E-4]:2.214368524134E-1)[&rate=5.355385059340428E-4]:2.799581637747E-1,125[&rate=5.355385059340428E-4]:8.44003860377E-1)[&rate=5.355385059340428E-4]:1.857378316542E-1,((((54[&rate=5.355385059340428E-4]:1.94758272461E-1,(58[&rate=5.355385059340428E-4]:2.305241776571E-1,(57[&rate=5.355385059340428E-4]:1.499754684348E-1,37[&rate=5.355385059340428E-4]:1.854945941179E-1)[&rate=5.355385059340428E-4]:6.415526659932E-2)[&rate=5.355385059340428E-4]:2.161114398421E-2)[&rate=5.355385059340428E-4]:1.583497816866E-2,(56[&rate=5.355385059340428E-4]:2.042627903098E-1,55[&rate=5.355385059340428E-4]:2.042627903098E-1)[&rate=5.355385059340428E-4]:3.638510512852E-2)[&rate=5.355385059340428E-4]:6.093527876639E-2,59[&rate=5.355385059340428E-4]:3.097798955163E-1)[&rate=5.355385059340428E-4]:3.661795163021E-1,68[&rate=5.355385059340428E-4]:6.267790839494E-1)[&rate=5.355385059340428E-4]:2.362959414151E-1)[&rate=5.355385059340428E-4]:1.425600228568E-1,((38[&rate=5.355385059340428E-4]:7.095315950386E-1,((16[&rate=5.355385059340428E-4]:2.630459807421E0,((98[&rate=5.355385059340428E-4]:4.308105755356E-1,39[&rate=5.355385059340428E-4]:3.023952749893E-1)[&rate=5.355385059340428E-4]:2.124218303302E-1,(((101[&rate=5.355385059340428E-4]:5.433841118506E-1,(((((((30[&rate=5.355385059340428E-4]:2.055433716272E-1,4[&rate=5.355385059340428E-4]:3.294063190121E-2)[&rate=5.355385059340428E-4]:5.174113899127E-1,(113[&rate=5.355385059340428E-4]:5.136134921134E-1,9[&rate=5.355385059340428E-4]:5.053943140314E-1)[&rate=5.355385059340428E-4]:9.427277627565E-2)[&rate=5.355385059340428E-4]:1.315848527529E-1,((117[&rate=5.355385059340428E-4]:5.485420811618E-1,(17[&rate=5.355385059340428E-4]:3.526937746388E-1,14[&rate=5.355385059340428E-4]:3.143376102552E-1)[&rate=5.355385059340428E-4]:2.314647448791E-1)[&rate=5.355385059340428E-4]:1.161577358045E-1,(110[&rate=5.355385059340428E-4]:5.571588788095E-1,105[&rate=5.355385059340428E-4]:5.352410705904E-1)[&rate=5.355385059340428E-4]:9.932176007457E-2)[&rate=5.355385059340428E-4]:7.751103020325E-2)[&rate=5.355385059340428E-4]:2.266390166031E-1,(((115[&rate=5.355385059340428E-4]:4.918830564583E-1,(13[&rate=5.355385059340428E-4]:2.866394360951E-1,19[&rate=5.355385059340428E-4]:3.249956004788E-1)[&rate=5.355385059340428E-4]:2.874354011851E-1)[&rate=5.355385059340428E-4]:8.125646750603E-2,((108[&rate=5.355385059340428E-4]:5.1587075641E-1,((114[&rate=5.355385059340428E-4]:2.321586251941E-1,112[&rate=5.355385059340428E-4]:3.143504060159E-1)[&rate=5.355385059340428E-4]:1.783879715143E-1,109[&rate=5.355385059340428E-4]:4.899986515028E-1)[&rate=5.355385059340428E-4]:4.778991312625E-2)[&rate=5.355385059340428E-4]:3.525745159386E-2,107[&rate=5.355385059340428E-4]:5.538679340312E-1)[&rate=5.355385059340428E-4]:7.954556253591E-2)[&rate=5.355385059340428E-4]:1.827516709772E-1,((106[&rate=5.355385059340428E-4]:6.719654697487E-1,(139[&rate=5.355385059340428E-4]:6.335266017675E-1,(104[&rate=5.355385059340428E-4]:3.401681353325E-1,111[&rate=5.355385059340428E-4]:3.566064914969E-1)[&rate=5.355385059340428E-4]:1.015776445172E-1)[&rate=5.355385059340428E-4]:2.30219689899E-1)[&rate=5.355385059340428E-4]:4.514573488833E-2,((148[&rate=5.355385059340428E-4]:3.125632831761E-1,143[&rate=5.355385059340428E-4]:3.098235571487E-1)[&rate=5.355385059340428E-4]:2.282959419555E-1,116[&rate=5.355385059340428E-4]:5.025030607479E-1)[&rate=5.355385059340428E-4]:1.543341712864E-1)[&rate=5.355385059340428E-4]:9.905396290726E-2)[&rate=5.355385059340428E-4]:1.280271619816E-1)[&rate=5.355385059340428E-4]:7.429284578998E-2,(142[&rate=5.355385059340428E-4]:5.06513341629E-1,(144[&rate=5.355385059340428E-4]:4.792946135729E-1,(141[&rate=5.355385059340428E-4]:2.616348190851E-1,145[&rate=5.355385059340428E-4]:2.643745451127E-1)[&rate=5.355385059340428E-4]:2.203995205151E-1)[&rate=5.355385059340428E-4]:2.173927600119E-2)[&rate=5.355385059340428E-4]:7.064923816323E-1)[&rate=5.355385059340428E-4]:1.674507956506E-1,(((11[&rate=5.355385059340428E-4]:6.259047147772E-1,140[&rate=5.355385059340428E-4]:6.067266325854E-1)[&rate=5.355385059340428E-4]:1.549233347181E-1,(23[&rate=5.355385059340428E-4]:5.840176688179E-1,(25[&rate=5.355385059340428E-4]:4.364192612444E-1,20[&rate=5.355385059340428E-4]:4.172411790526E-1)[&rate=5.355385059340428E-4]:1.585573116832E-1)[&rate=5.355385059340428E-4]:2.817418875265E-1)[&rate=5.355385059340428E-4]:3.475925432321E-1,(102[&rate=5.355385059340428E-4]:5.389261785683E-2,(24[&rate=5.355385059340428E-4]:1.05687642166E0,(1[&rate=5.355385059340428E-4]:8.180541461488E-2,(28[&rate=5.355385059340428E-4]:7.3030043557E-1,21[&rate=5.355385059340428E-4]:7.056429013235E-1)[&rate=5.355385059340428E-4]:1.378063489078E-1)[&rate=5.355385059340428E-4]:1.942490892366E-1)[&rate=5.355385059340428E-4]:1.586600318135E-1)[&rate=5.355385059340428E-4]:8.774550213062E-3)[&rate=5.355385059340428E-4]:7.121400837622E-2)[&rate=5.355385059340428E-4]:2.525335307601E-2,(((88[&rate=5.355385059340428E-4]:1.892645223201E-1,89[&rate=5.355385059340428E-4]:2.029631524571E-1)[&rate=5.355385059340428E-4]:1.723862604031E-1,(((91[&rate=5.355385059340428E-4]:8.572384102298E-2,90[&rate=5.355385059340428E-4]:8.572384102298E-2)[&rate=5.355385059340428E-4]:1.208789569809E-1,92[&rate=5.355385059340428E-4]:2.066027980038E-1)[&rate=5.355385059340428E-4]:9.716320123026E-2,(87[&rate=5.355385059340428E-4]:2.163307235344E-1,((93[&rate=5.355385059340428E-4]:8.475789744736E-2,85[&rate=5.355385059340428E-4]:7.105926731034E-2)[&rate=5.355385059340428E-4]:1.050575408312E-1,((84[&rate=5.355385059340428E-4]:9.631569003996E-2,86[&rate=5.355385059340428E-4]:9.631569003996E-2)[&rate=5.355385059340428E-4]:7.533244636306E-2,83[&rate=5.355385059340428E-4]:1.71648136403E-1)[&rate=5.355385059340428E-4]:4.468671738489E-3)[&rate=5.355385059340428E-4]:4.021391539292E-2)[&rate=5.355385059340428E-4]:7.373664556264E-2)[&rate=5.355385059340428E-4]:7.158341362612E-2)[&rate=5.355385059340428E-4]:9.207466581484E-1,(((10[&rate=5.355385059340428E-4]:3.056272308755E-1,15[&rate=5.355385059340428E-4]:3.43983395259E-1)[&rate=5.355385059340428E-4]:2.429491741676E-1,(18[&rate=5.355385059340428E-4]:5.547841480208E-1,6[&rate=5.355385059340428E-4]:4.917704493907E-1)[&rate=5.355385059340428E-4]:4.036759948807E-2)[&rate=5.355385059340428E-4]:7.950904862109E-2,3[&rate=5.355385059340428E-4]:5.595923029794E-1)[&rate=5.355385059340428E-4]:1.830791104951E-1)[&rate=5.355385059340428E-4]:4.137233900203E-1)[&rate=5.355385059340428E-4]:3.897290343834E-1)[&rate=5.355385059340428E-4]:9.099705812515E-1,((147[&rate=5.355385059340428E-4]:4.423179599636E-1,146[&rate=5.355385059340428E-4]:5.051594900182E-1)[&rate=5.355385059340428E-4]:8.917500075171E-2,(2[&rate=5.355385059340428E-4]:1.193704542224E0,(31[&rate=5.355385059340428E-4]:1.101548302066E0,((22[&rate=5.355385059340428E-4]:4.376363745195E-1,27[&rate=5.355385059340428E-4]:4.540747306839E-1)[&rate=5.355385059340428E-4]:3.246831109872E-1,((7[&rate=5.355385059340428E-4]:2.863095843781E-1,8[&rate=5.355385059340428E-4]:2.863095843781E-1)[&rate=5.355385059340428E-4]:1.698768619409E-1,26[&rate=5.355385059340428E-4]:5.630357613874E-1)[&rate=5.355385059340428E-4]:2.102426282289E-1)[&rate=5.355385059340428E-4]:2.844342960108E-1)[&rate=5.355385059340428E-4]:3.195535004325E-1)[&rate=5.355385059340428E-4]:1.23713717214E0)[&rate=5.355385059340428E-4]:6.074622573371E-3)[&rate=5.355385059340428E-4]:1.676104556387E-2,40[&rate=5.355385059340428E-4]:4.969515796722E-1)[&rate=5.355385059340428E-4]:1.786552564726E-2)[&rate=5.355385059340428E-4]:3.014977598449E-2)[&rate=5.355385059340428E-4]:1.351223629028E-1,(97[&rate=5.355385059340428E-4]:5.264068923646E-1,((95[&rate=5.355385059340428E-4]:5.744446845811E-1,(94[&rate=5.355385059340428E-4]:4.108312531055E-1,100[&rate=5.355385059340428E-4]:4.108312531055E-1)[&rate=5.355385059340428E-4]:7.891397792348E-2)[&rate=5.355385059340428E-4]:1.469118501607E-1,(99[&rate=5.355385059340428E-4]:5.905588577752E-1,96[&rate=5.355385059340428E-4]:5.550397320923E-1)[&rate=5.355385059340428E-4]:1.417266387151E-1)[&rate=5.355385059340428E-4]:1.54328712841E-2)[&rate=5.355385059340428E-4]:8.264410047598E-2)[&rate=5.355385059340428E-4]:9.774836176084E-2)[&rate=5.355385059340428E-4]:2.320613283987E-1,(((121[&rate=5.355385059340428E-4]:2.240331751123E0,(((((65[&rate=5.355385059340428E-4]:1.043466121456E-1,(62[&rate=5.355385059340428E-4]:2.627927945963E-1,(64[&rate=5.355385059340428E-4]:1.662947088291E-1,60[&rate=5.355385059340428E-4]:1.560977732243E-2)[&rate=5.355385059340428E-4]:5.540219535613E-2)[&rate=5.355385059340428E-4]:3.333463946705E-2)[&rate=5.355385059340428E-4]:2.149972353433E-1,(61[&rate=5.355385059340428E-4]:1.67696224299E-1,63[&rate=5.355385059340428E-4]:1.26600333888E-1)[&rate=5.355385059340428E-4]:3.434284451076E-1)[&rate=5.355385059340428E-4]:9.359283620129E-1,((131[&rate=5.355385059340428E-4]:3.860884079281E-1,(129[&rate=5.355385059340428E-4]:3.73884086436E-1,(132[&rate=5.355385059340428E-4]:1.155997851942E-1,130[&rate=5.355385059340428E-4]:1.128600591669E-1)[&rate=5.355385059340428E-4]:2.610240272691E-1)[&rate=5.355385059340428E-4]:9.464595464745E-3)[&rate=5.355385059340428E-4]:4.656132460205E-1,(118[&rate=5.355385059340428E-4]:8.593533996018E-1,69[&rate=5.355385059340428E-4]:8.703123037114E-1)[&rate=5.355385059340428E-4]:1.265948296894E-1)[&rate=5.355385059340428E-4]:4.611048021284E-1)[&rate=5.355385059340428E-4]:3.713538228976E-2,128[&rate=5.355385059340428E-4]:1.344462386312E0)[&rate=5.355385059340428E-4]:2.350470914509E-1,((((46[&rate=5.355385059340428E-4]:2.736368172276E-1,43[&rate=5.355385059340428E-4]:2.736368172276E-1)[&rate=5.355385059340428E-4]:1.193223081548E-1,((48[&rate=5.355385059340428E-4]:2.513854523809E-1,42[&rate=5.355385059340428E-4]:2.131340862606E-1)[&rate=5.355385059340428E-4]:6.10920066136E-2,41[&rate=5.355385059340428E-4]:2.68761612E-1)[&rate=5.355385059340428E-4]:6.955270463944E-2)[&rate=5.355385059340428E-4]:1.646890842437E-1,((50[&rate=5.355385059340428E-4]:3.532402958579E-1,49[&rate=5.355385059340428E-4]:3.532402958579E-1)[&rate=5.355385059340428E-4]:1.462296388485E-1,51[&rate=5.355385059340428E-4]:5.049344155806E-1)[&rate=5.355385059340428E-4]:2.539138967399E-2)[&rate=5.355385059340428E-4]:3.761001554509E-2,((47[&rate=5.355385059340428E-4]:5.518677973267E-1,44[&rate=5.355385059340428E-4]:5.464033164525E-1)[&rate=5.355385059340428E-4]:3.857797872603E-2,45[&rate=5.355385059340428E-4]:5.822490547414E-1)[&rate=5.355385059340428E-4]:4.812449118445E-3)[&rate=5.355385059340428E-4]:2.190517616117E-1)[&rate=5.355385059340428E-4]:6.356199938751E-2)[&rate=5.355385059340428E-4]:1.436148870725E-2,(35[&rate=5.355385059340428E-4]:1.274503930253E-1,36[&rate=5.355385059340428E-4]:1.740257354911E-1)[&rate=5.355385059340428E-4]:1.215449544651E-3)[&rate=5.355385059340428E-4]:1.211312610452E-1,127[&rate=5.355385059340428E-4]:2.816920391286E0)[&rate=5.355385059340428E-4]:8.943037330658E-2)[&rate=5.355385059340428E-4]:1.186869335273E-1)[&rate=5.355385059340428E-4]:4.121777076327E-1)[&rate=5.355385059340428E-4]:8.989522493661E-2);
tree STATE_75630000 [&joint=-20960.75402610091,lnP=-20960.75402610091] = [&R] ((((67[&rate=5.54014532926215E-4]:3.765361592638E-1,((123[&rate=5.54014532926215E-4]:1.326739359505E-1,124[&rate=5.54014532926215E-4]:1.299416955134E-1)[&rate=5.54014532926215E-4]:7.602535677204E-2,122[&rate=5.54014532926215E-4]:2.086992927226E-1)[&rate=5.54014532926215E-4]:6.69109416882E-1)[&rate=5.54014532926215E-4]:3.061835709346E-1,(66[&rate=5.54014532926215E-4]:3.55071556583E-1,(126[&rate=5.54014532926215E-4]:1.27273186485E0,((135[&rate=5.54014532926215E-4]:5.418129277456E-1,(138[&rate=5.54014532926215E-4]:2.282223540829E-1,136[&rate=5.54014532926215E-4]:9.671550476768E-2)[&rate=5.54014532926215E-4]:5.135905736628E-1)[&rate=5.54014532926215E-4]:7.379019722438E-1,(119[&rate=5.54014532926215E-4]:1.586152939048E0,120[&rate=5.54014532926215E-4]:1.490262528089E0)[&rate=5.54014532926215E-4]:4.150716642058E-2)[&rate=5.54014532926215E-4]:4.307742820245E-1)[&rate=5.54014532926215E-4]:3.295138814184E-1)[&rate=5.54014532926215E-4]:3.276481736155E-1)[&rate=5.54014532926215E-4]:2.466930724994E-1,(32[&rate=5.54014532926215E-4]:1.432120125264E-2,(((38[&rate=5.54014532926215E-4]:6.939608637847E-1,((16[&rate=5.54014532926215E-4]:2.613672735068E0,(((2[&rate=5.54014532926215E-4]:8.071720270088E-1,((31[&rate=5.54014532926215E-4]:8.246731894322E-1,((7[&rate=5.54014532926215E-4]:3.035251065103E-1,8[&rate=5.54014532926215E-4]:3.035251065103E-1)[&rate=5.54014532926215E-4]:2.404536743709E-1,26[&rate=5.54014532926215E-4]:6.508280959498E-1)[&rate=5.54014532926215E-4]:1.30009477044E-1)[&rate=5.54014532926215E-4]:1.626364428777E-2,(22[&rate=5.54014532926215E-4]:5.183623135932E-1,27[&rate=5.54014532926215E-4]:5.348006697576E-1)[&rate=5.54014532926215E-4]:2.677799995787E-1)[&rate=5.54014532926215E-4]:1.936324535629E-1)[&rate=5.54014532926215E-4]:1.64693419472E0,40[&rate=5.54014532926215E-4]:4.973804188991E-1)[&rate=5.54014532926215E-4]:2.423104713927E-2,((39[&rate=5.54014532926215E-4]:4.460661833204E-1,(147[&rate=5.54014532926215E-4]:4.253368595847E-1,97[&rate=5.54014532926215E-4]:2.969215590382E-1)[&rate=5.54014532926215E-4]:7.810637291597E-2)[&rate=5.54014532926215E-4]:2.773303659474E-2,146[&rate=5.54014532926215E-4]:5.9401779915E-1)[&rate=5.54014532926215E-4]:4.78122461233E-2)[&rate=5.54014532926215E-4]:6.568342912029E-3)[&rate=5.54014532926215E-4]:3.731119994574E-2,((95[&rate=5.54014532926215E-4]:3.693195332749E-1,(94[&rate=5.54014532926215E-4]:4.307307401224E-2,100[&rate=5.54014532926215E-4]:4.307307401224E-2)[&rate=5.54014532926215E-4]:2.415470057107E-1)[&rate=5.54014532926215E-4]:2.683783820461E-1,(98[&rate=5.54014532926215E-4]:6.208264157484E-1,((99[&rate=5.54014532926215E-4]:5.931315772088E-1,96[&rate=5.54014532926215E-4]:5.576124515259E-1)[&rate=5.54014532926215E-4]:3.268108738982E-2,(101[&rate=5.54014532926215E-4]:1.198729935697E0,((((142[&rate=5.54014532926215E-4]:7.052109561968E-1,(145[&rate=5.54014532926215E-4]:5.966107513746E-1,(141[&rate=5.54014532926215E-4]:3.762048416736E-1,144[&rate=5.54014532926215E-4]:3.734651156463E-1)[&rate=5.54014532926215E-4]:2.176661836734E-1)[&rate=5.54014532926215E-4]:1.086002048222E-1)[&rate=5.54014532926215E-4]:9.006896951122E-1,(((((30[&rate=5.54014532926215E-4]:3.781880298677E-1,4[&rate=5.54014532926215E-4]:2.055852901417E-1)[&rate=5.54014532926215E-4]:4.345534444776E-1,(9[&rate=5.54014532926215E-4]:3.692286798869E-1,117[&rate=5.54014532926215E-4]:3.801875839966E-1)[&rate=5.54014532926215E-4]:3.202251232255E-1)[&rate=5.54014532926215E-4]:8.660903263194E-2,(105[&rate=5.54014532926215E-4]:5.765843782656E-1,110[&rate=5.54014532926215E-4]:5.985021864847E-1)[&rate=5.54014532926215E-4]:1.80300375287E-1)[&rate=5.54014532926215E-4]:2.361148469113E-2,(113[&rate=5.54014532926215E-4]:6.68701077396E-1,(17[&rate=5.54014532926215E-4]:4.714682019799E-1,14[&rate=5.54014532926215E-4]:4.331120375962E-1)[&rate=5.54014532926215E-4]:2.355890397998E-1)[&rate=5.54014532926215E-4]:1.391924211216E-1)[&rate=5.54014532926215E-4]:1.957524479954E-1,((((13[&rate=5.54014532926215E-4]:2.921762317219E-1,19[&rate=5.54014532926215E-4]:3.305323961056E-1)[&rate=5.54014532926215E-4]:2.279693230119E-1,115[&rate=5.54014532926215E-4]:4.37953773912E-1)[&rate=5.54014532926215E-4]:1.525733414942E-1,((108[&rate=5.54014532926215E-4]:1.224119081736E-1,107[&rate=5.54014532926215E-4]:1.251516342009E-1)[&rate=5.54014532926215E-4]:4.055587859235E-1,((114[&rate=5.54014532926215E-4]:1.977022653105E-1,112[&rate=5.54014532926215E-4]:2.798940461324E-1)[&rate=5.54014532926215E-4]:6.684052696577E-2,109[&rate=5.54014532926215E-4]:3.439948470708E-1)[&rate=5.54014532926215E-4]:2.058936552454E-1)[&rate=5.54014532926215E-4]:1.200906678845E-1)[&rate=5.54014532926215E-4]:2.739792849198E-1,(((106[&rate=5.54014532926215E-4]:3.553926317034E-1,111[&rate=5.54014532926215E-4]:3.718309878677E-1)[&rate=5.54014532926215E-4]:3.713726737235E-2,(104[&rate=5.54014532926215E-4]:3.67345628516E-1,139[&rate=5.54014532926215E-4]:5.591264504338E-1)[&rate=5.54014532926215E-4]:2.51842705597E-2)[&rate=5.54014532926215E-4]:3.234557056715E-1,(116[&rate=5.54014532926215E-4]:4.772207270246E-1,(148[&rate=5.54014532926215E-4]:1.587710269794E-1,143[&rate=5.54014532926215E-4]:1.56031300952E-1)[&rate=5.54014532926215E-4]:3.568058644289E-1)[&rate=5.54014532926215E-4]:1.784909051199E-1)[&rate=5.54014532926215E-4]:2.087947681816E-1)[&rate=5.54014532926215E-4]:5.694776536507E-2)[&rate=5.54014532926215E-4]:4.296519650698E-1)[&rate=5.54014532926215E-4]:2.347273310866E-1,(((11[&rate=5.54014532926215E-4]:6.123454810563E-1,140[&rate=5.54014532926215E-4]:5.931673988646E-1)[&rate=5.54014532926215E-4]:6.812041085463E-2,(23[&rate=5.54014532926215E-4]:5.353788880645E-1,(25[&rate=5.54014532926215E-4]:5.070277304469E-1,20[&rate=5.54014532926215E-4]:4.878496482552E-1)[&rate=5.54014532926215E-4]:3.931006172723E-2)[&rate=5.54014532926215E-4]:2.300185106957E-1)[&rate=5.54014532926215E-4]:6.33227194604E-1,(102[&rate=5.54014532926215E-4]:7.727500839264E-2,(24[&rate=5.54014532926215E-4]:8.994921083811E-1,(1[&rate=5.54014532926215E-4]:1.06692230416E-1,(28[&rate=5.54014532926215E-4]:7.732252673511E-1,21[&rate=5.54014532926215E-4]:7.485677331047E-1)[&rate=5.54014532926215E-4]:1.197683329279E-1)[&rate=5.54014532926215E-4]:1.197796015684E-2)[&rate=5.54014532926215E-4]:3.394267356279E-1)[&rate=5.54014532926215E-4]:1.706646534648E-1)[&rate=5.54014532926215E-4]:3.461129780724E-1)[&rate=5.54014532926215E-4]:1.353224945008E-1,(((6[&rate=5.54014532926215E-4]:5.717430333523E-1,18[&rate=5.54014532926215E-4]:6.347567319824E-1)[&rate=5.54014532926215E-4]:3.32033284747E-2,(10[&rate=5.54014532926215E-4]:2.697140887993E-1,15[&rate=5.54014532926215E-4]:3.080702531827E-1)[&rate=5.54014532926215E-4]:3.516706291921E-1)[&rate=5.54014532926215E-4]:2.249429953491E-1,(((88[&rate=5.54014532926215E-4]:1.850114286747E-1,89[&rate=5.54014532926215E-4]:1.987100588117E-1)[&rate=5.54014532926215E-4]:6.392362218581E-2,(((84[&rate=5.54014532926215E-4]:2.062778700129E-1,(86[&rate=5.54014532926215E-4]:2.044728271107E-1,(93[&rate=5.54014532926215E-4]:1.893971874699E-1,(85[&rate=5.54014532926215E-4]:1.270021742255E-1,83[&rate=5.54014532926215E-4]:1.270021742255E-1)[&rate=5.54014532926215E-4]:4.869638310735E-2)[&rate=5.54014532926215E-4]:2.877426977787E-2)[&rate=5.54014532926215E-4]:1.80504290218E-3)[&rate=5.54014532926215E-4]:1.775703336723E-2,87[&rate=5.54014532926215E-4]:2.240349033801E-1)[&rate=5.54014532926215E-4]:3.006068318587E-3,((91[&rate=5.54014532926215E-4]:5.613551117639E-2,90[&rate=5.54014532926215E-4]:5.613551117639E-2)[&rate=5.54014532926215E-4]:1.323215178793E-1,92[&rate=5.54014532926215E-4]:1.884570290557E-1)[&rate=5.54014532926215E-4]:5.228257278006E-2)[&rate=5.54014532926215E-4]:2.189407916179E-2)[&rate=5.54014532926215E-4]:1.038454013796E0,3[&rate=5.54014532926215E-4]:7.476630372598E-1)[&rate=5.54014532926215E-4]:3.017152539586E-2)[&rate=5.54014532926215E-4]:9.488008457477E-1)[&rate=5.54014532926215E-4]:4.748342533209E-1)[&rate=5.54014532926215E-4]:2.499736638522E-1)[&rate=5.54014532926215E-4]:1.6871674647E-2)[&rate=5.54014532926215E-4]:5.942537823969E-3)[&rate=5.54014532926215E-4]:6.713735587012E-2)[&rate=5.54014532926215E-4]:1.967758658176E-1)[&rate=5.54014532926215E-4]:3.180716099528E-1,((((128[&rate=5.54014532926215E-4]:1.312896782583E0,(((60[&rate=5.54014532926215E-4]:1.337193146353E-2,64[&rate=5.54014532926215E-4]:1.640568629702E-1)[&rate=5.54014532926215E-4]:2.282259416539E-1,(62[&rate=5.54014532926215E-4]:4.082483648526E-1,65[&rate=5.54014532926215E-4]:2.164675429349E-1)[&rate=5.54014532926215E-4]:2.513033018251E-2)[&rate=5.54014532926215E-4]:1.828146395779E-1,(61[&rate=5.54014532926215E-4]:5.116522405764E-2,63[&rate=5.54014532926215E-4]:1.006933364659E-2)[&rate=5.54014532926215E-4]:5.650281105554E-1)[&rate=5.54014532926215E-4]:8.364294753675E-1)[&rate=5.54014532926215E-4]:1.126000130627E-1,(((131[&rate=5.54014532926215E-4]:5.506306661334E-1,(129[&rate=5.54014532926215E-4]:4.569738960083E-1,(132[&rate=5.54014532926215E-4]:3.199980170538E-1,130[&rate=5.54014532926215E-4]:3.172582910264E-1)[&rate=5.54014532926215E-4]:1.397156049819E-1)[&rate=5.54014532926215E-4]:9.091704409767E-2)[&rate=5.54014532926215E-4]:5.17482024761E-1,118[&rate=5.54014532926215E-4]:1.202359266237E0)[&rate=5.54014532926215E-4]:4.244303587704E-3,69[&rate=5.54014532926215E-4]:1.217562473934E0)[&rate=5.54014532926215E-4]:3.586192532186E-1)[&rate=5.54014532926215E-4]:2.28721599169E-2,((51[&rate=5.54014532926215E-4]:5.317681455604E-1,(((46[&rate=5.54014532926215E-4]:3.272259668832E-1,43[&rate=5.54014532926215E-4]:3.272259668832E-1)[&rate=5.54014532926215E-4]:7.314082051766E-2,((48[&rate=5.54014532926215E-4]:2.422609182378E-1,42[&rate=5.54014532926215E-4]:2.040095521176E-1)[&rate=5.54014532926215E-4]:2.905141898347E-2,41[&rate=5.54014532926215E-4]:2.275964902268E-1)[&rate=5.54014532926215E-4]:1.18125488431E-1)[&rate=5.54014532926215E-4]:1.44085994568E-1,(50[&rate=5.54014532926215E-4]:4.629052984092E-1,49[&rate=5.54014532926215E-4]:4.629052984092E-1)[&rate=5.54014532926215E-4]:4.876059831397E-2)[&rate=5.54014532926215E-4]:1.463776796303E-2)[&rate=5.54014532926215E-4]:6.862198151007E-2,(45[&rate=5.54014532926215E-4]:5.704596794136E-1,(44[&rate=5.54014532926215E-4]:1.933517428864E-1,47[&rate=5.54014532926215E-4]:1.988162237607E-1)[&rate=5.54014532926215E-4]:3.798401769643E-1)[&rate=5.54014532926215E-4]:4.905613071699E-2)[&rate=5.54014532926215E-4]:5.545693314092E-2)[&rate=5.54014532926215E-4]:1.581486470465E-1,(35[&rate=5.54014532926215E-4]:6.158250841164E-2,(36[&rate=5.54014532926215E-4]:2.043207972356E-2,(127[&rate=5.54014532926215E-4]:2.329899309616E0,121[&rate=5.54014532926215E-4]:1.888803419205E0)[&rate=5.54014532926215E-4]:2.110807153129E-1)[&rate=5.54014532926215E-4]:8.772577115384E-2)[&rate=5.54014532926215E-4]:1.616797091E-2)[&rate=5.54014532926215E-4]:3.319165479004E-1)[&rate=5.54014532926215E-4]:4.820205224588E-1,(((((53[&rate=5.54014532926215E-4]:7.243489921408E-1,(52[&rate=5.54014532926215E-4]:5.373871807989E-1,((((5[&rate=5.54014532926215E-4]:2.626485076865E-1,12[&rate=5.54014532926215E-4]:3.010046720699E-1)[&rate=5.54014532926215E-4]:7.218012374332E-2,29[&rate=5.54014532926215E-4]:4.800341108818E-1)[&rate=5.54014532926215E-4]:2.723667690997E-1,103[&rate=5.54014532926215E-4]:5.195241676527E-1)[&rate=5.54014532926215E-4]:1.665307431394E0,(137[&rate=5.54014532926215E-4]:8.254960181566E-1,(133[&rate=5.54014532926215E-4]:4.535217251444E-1,134[&rate=5.54014532926215E-4]:4.233847388432E-1)[&rate=5.54014532926215E-4]:3.308784026012E-1)[&rate=5.54014532926215E-4]:5.10020512397E-1)[&rate=5.54014532926215E-4]:1.684931631306E-2)[&rate=5.54014532926215E-4]:1.951585326533E-1)[&rate=5.54014532926215E-4]:1.644779127903E-1,((((80[&rate=5.54014532926215E-4]:1.71782143121E-1,81[&rate=5.54014532926215E-4]:1.71782143121E-1)[&rate=5.54014532926215E-4]:3.18075357989E-1,(77[&rate=5.54014532926215E-4]:4.676912321424E-1,73[&rate=5.54014532926215E-4]:4.731706841972E-1)[&rate=5.54014532926215E-4]:6.600188540599E-2)[&rate=5.54014532926215E-4]:1.516497622513E-2,(((79[&rate=5.54014532926215E-4]:2.976311504383E-2,71[&rate=5.54014532926215E-4]:2.365854769798E-3)[&rate=5.54014532926215E-4]:1.520966262064E-1,82[&rate=5.54014532926215E-4]:1.900789193323E-1)[&rate=5.54014532926215E-4]:2.078966919888E-1,(78[&rate=5.54014532926215E-4]:3.761578518507E-2,72[&rate=5.54014532926215E-4]:1.569797696576E-2)[&rate=5.54014532926215E-4]:3.52140648054E-1)[&rate=5.54014532926215E-4]:1.234852221784E-1)[&rate=5.54014532926215E-4]:2.934606565227E-1,(75[&rate=5.54014532926215E-4]:5.561291887188E-1,(70[&rate=5.54014532926215E-4]:4.858041183645E-1,(74[&rate=5.54014532926215E-4]:4.843536679736E-1,76[&rate=5.54014532926215E-4]:4.843536679736E-1)[&rate=5.54014532926215E-4]:3.980661477434E-2)[&rate=5.54014532926215E-4]:3.196890597081E-2)[&rate=5.54014532926215E-4]:2.916690136321E-1)[&rate=5.54014532926215E-4]:7.874917611923E-1)[&rate=5.54014532926215E-4]:4.154317648071E-1,125[&rate=5.54014532926215E-4]:1.093876156077E0)[&rate=5.54014532926215E-4]:2.694924778117E-1,(((((57[&rate=5.54014532926215E-4]:2.046712825043E-1,54[&rate=5.54014532926215E-4]:1.63687675947E-1)[&rate=5.54014532926215E-4]:7.06246849002E-2,(58[&rate=5.54014532926215E-4]:9.176947548506E-2,37[&rate=5.54014532926215E-4]:1.108951585452E-1)[&rate=5.54014532926215E-4]:1.999199345424E-1)[&rate=5.54014532926215E-4]:5.650867576467E-2,(56[&rate=5.54014532926215E-4]:2.772970721285E-1,55[&rate=5.54014532926215E-4]:2.772970721285E-1)[&rate=5.54014532926215E-4]:4.357860929192E-2)[&rate=5.54014532926215E-4]:3.079725213237E-2,59[&rate=5.54014532926215E-4]:3.598696548644E-1)[&rate=5.54014532926215E-4]:4.158993654703E-1,68[&rate=5.54014532926215E-4]:7.265886924658E-1)[&rate=5.54014532926215E-4]:4.701132747561E-1)[&rate=5.54014532926215E-4]:2.243457961189E-1,34[&rate=5.54014532926215E-4]:1.031342693841E-2)[&rate=5.54014532926215E-4]:1.836042411236E-2)[&rate=5.54014532926215E-4]:7.565158420955E-3)[&rate=5.54014532926215E-4]:3.016009459605E-2)[&rate=5.54014532926215E-4]:6.216310434448E-2,33[&rate=5.54014532926215E-4]:1.121238522479E-1);
tree STATE_75640000 [&joint=-20970.313076239774,lnP=-20970.313076239774] = [&R] ((34[&rate=5.842813077262596E-4]:8.933889587942E-2,(((((((135[&rate=5.842813077262596E-4]:6.193240480631E-1,(138[&rate=5.842813077262596E-4]:1.491248525855E-1,136[&rate=5.842813077262596E-4]:1.761800327032E-2)[&rate=5.842813077262596E-4]:6.701991954776E-1)[&rate=5.842813077262596E-4]:1.939383975532E-1,120[&rate=5.842813077262596E-4]:1.065317240137E0)[&rate=5.842813077262596E-4]:3.270798339741E-2,119[&rate=5.842813077262596E-4]:1.193915634493E0)[&rate=5.842813077262596E-4]:5.735442653053E-1,126[&rate=5.842813077262596E-4]:9.817573771546E-1)[&rate=5.842813077262596E-4]:6.486764082591E-1,66[&rate=5.842813077262596E-4]:3.832595957288E-1)[&rate=5.842813077262596E-4]:2.234408170524E-1,(67[&rate=5.842813077262596E-4]:4.103486117544E-1,(122[&rate=5.842813077262596E-4]:3.771512075532E-1,(124[&rate=5.842813077262596E-4]:1.450203033565E-1,123[&rate=5.842813077262596E-4]:1.477525437937E-1)[&rate=5.842813077262596E-4]:2.293986637595E-1)[&rate=5.842813077262596E-4]:5.344699545419E-1)[&rate=5.842813077262596E-4]:1.963518010268E-1)[&rate=5.842813077262596E-4]:2.840014791786E-1,(((((((((71[&rate=5.842813077262596E-4]:1.180472126341E-2,79[&rate=5.842813077262596E-4]:3.920198153744E-2)[&rate=5.842813077262596E-4]:4.184552647681E-1,((78[&rate=5.842813077262596E-4]:9.913126009914E-2,72[&rate=5.842813077262596E-4]:7.721345187983E-2)[&rate=5.842813077262596E-4]:2.705596450107E-1,82[&rate=5.842813077262596E-4]:3.779100831919E-1)[&rate=5.842813077262596E-4]:8.796634119573E-2)[&rate=5.842813077262596E-4]:5.932130495152E-2,((77[&rate=5.842813077262596E-4]:3.162869525242E-1,73[&rate=5.842813077262596E-4]:3.217664045789E-1)[&rate=5.842813077262596E-4]:1.982493254569E-1,(80[&rate=5.842813077262596E-4]:2.597293934385E-1,81[&rate=5.842813077262596E-4]:2.597293934385E-1)[&rate=5.842813077262596E-4]:2.109712681042E-1)[&rate=5.842813077262596E-4]:3.805871163211E-2)[&rate=5.842813077262596E-4]:1.765917867261E-1,(75[&rate=5.842813077262596E-4]:5.594030491276E-1,(70[&rate=5.842813077262596E-4]:5.058345718304E-1,(74[&rate=5.842813077262596E-4]:5.258599374942E-1,76[&rate=5.842813077262596E-4]:5.258599374942E-1)[&rate=5.842813077262596E-4]:1.83307987197E-2)[&rate=5.842813077262596E-4]:1.521231291372E-2)[&rate=5.842813077262596E-4]:1.752631792664E-1)[&rate=5.842813077262596E-4]:4.620495308943E-1,(134[&rate=5.842813077262596E-4]:6.397746357479E-1,(137[&rate=5.842813077262596E-4]:6.136226185358E-1,133[&rate=5.842813077262596E-4]:5.725267281247E-1)[&rate=5.842813077262596E-4]:9.73848939243E-2)[&rate=5.842813077262596E-4]:5.624205755954E-1)[&rate=5.842813077262596E-4]:2.725092604748E-1,(53[&rate=5.842813077262596E-4]:6.869827031249E-1,((((5[&rate=5.842813077262596E-4]:1.425661590244E-1,12[&rate=5.842813077262596E-4]:1.809223234079E-1)[&rate=5.842813077262596E-4]:3.446045731934E-1,29[&rate=5.842813077262596E-4]:6.323762116698E-1)[&rate=5.842813077262596E-4]:2.721680999524E-1,103[&rate=5.842813077262596E-4]:6.716675992934E-1)[&rate=5.842813077262596E-4]:1.540541354183E0,52[&rate=5.842813077262596E-4]:5.479152189151E-1)[&rate=5.842813077262596E-4]:1.472642055212E-1)[&rate=5.842813077262596E-4]:3.577925802616E-2)[&rate=5.842813077262596E-4]:6.692606603474E-1,125[&rate=5.842813077262596E-4]:1.181640107837E0)[&rate=5.842813077262596E-4]:1.405475894212E-1,((59[&rate=5.842813077262596E-4]:3.5090616682E-1,((((56[&rate=5.842813077262596E-4]:1.151768695797E-1,55[&rate=5.842813077262596E-4]:1.151768695797E-1)[&rate=5.842813077262596E-4]:9.349443027275E-2,(37[&rate=5.842813077262596E-4]:1.201659339399E-1,58[&rate=5.842813077262596E-4]:1.010402508798E-1)[&rate=5.842813077262596E-4]:1.349534533444E-1)[&rate=5.842813077262596E-4]:8.562678808854E-3,54[&rate=5.842813077262596E-4]:1.871793338527E-1)[&rate=5.842813077262596E-4]:7.190028114871E-3,57[&rate=5.842813077262596E-4]:2.353529685249E-1)[&rate=5.842813077262596E-4]:1.182854387322E-1)[&rate=5.842813077262596E-4]:2.971841715345E-1,68[&rate=5.842813077262596E-4]:5.989100104855E-1)[&rate=5.842813077262596E-4]:5.566110201061E-1)[&rate=5.842813077262596E-4]:2.642173140905E-1,((38[&rate=5.842813077262596E-4]:9.379629658582E-1,((((146[&rate=5.842813077262596E-4]:5.918147354343E-1,16[&rate=5.842813077262596E-4]:2.557089082317E0)[&rate=5.842813077262596E-4]:1.002213731856E-1,(101[&rate=5.842813077262596E-4]:7.495988925303E-1,(((((17[&rate=5.842813077262596E-4]:4.044669016577E-1,14[&rate=5.842813077262596E-4]:3.66110737274E-1)[&rate=5.842813077262596E-4]:4.814360696232E-1,((((30[&rate=5.842813077262596E-4]:2.142521287076E-1,4[&rate=5.842813077262596E-4]:4.16493889816E-2)[&rate=5.842813077262596E-4]:5.923766959039E-1,(9[&rate=5.842813077262596E-4]:5.864082179828E-1,113[&rate=5.842813077262596E-4]:5.946273960649E-1)[&rate=5.842813077262596E-4]:9.693293539581E-2)[&rate=5.842813077262596E-4]:5.438329883168E-2,117[&rate=5.842813077262596E-4]:7.486833563199E-1)[&rate=5.842813077262596E-4]:3.470251287604E-2,(110[&rate=5.842813077262596E-4]:5.96107171314E-1,105[&rate=5.842813077262596E-4]:5.741893630949E-1)[&rate=5.842813077262596E-4]:1.790595197997E-1)[&rate=5.842813077262596E-4]:6.690066372887E-2)[&rate=5.842813077262596E-4]:2.408282331035E-1,((((13[&rate=5.842813077262596E-4]:5.874296527774E-1,19[&rate=5.842813077262596E-4]:6.257858171611E-1)[&rate=5.842813077262596E-4]:1.058351868019E-1,115[&rate=5.842813077262596E-4]:6.110730587574E-1)[&rate=5.842813077262596E-4]:2.337764098724E-1,(107[&rate=5.842813077262596E-4]:7.454486830887E-1,((109[&rate=5.842813077262596E-4]:5.539840878796E-1,(114[&rate=5.842813077262596E-4]:3.826168191248E-1,112[&rate=5.842813077262596E-4]:4.648085999466E-1)[&rate=5.842813077262596E-4]:9.191521396028E-2)[&rate=5.842813077262596E-4]:1.635553212346E-1,108[&rate=5.842813077262596E-4]:6.956216008951E-1)[&rate=5.842813077262596E-4]:4.708735616622E-2)[&rate=5.842813077262596E-4]:1.596747581439E-1)[&rate=5.842813077262596E-4]:1.796296935904E-2,((148[&rate=5.842813077262596E-4]:3.55412053811E-1,143[&rate=5.842813077262596E-4]:3.526723277836E-1)[&rate=5.842813077262596E-4]:3.347433061381E-1,(116[&rate=5.842813077262596E-4]:6.476886198143E-1,((106[&rate=5.842813077262596E-4]:5.458063082133E-1,104[&rate=5.842813077262596E-4]:5.458063082133E-1)[&rate=5.842813077262596E-4]:1.639872057417E-2,(139[&rate=5.842813077262596E-4]:4.279887018741E-1,111[&rate=5.842813077262596E-4]:2.526462361208E-1)[&rate=5.842813077262596E-4]:3.259971488311E-1)[&rate=5.842813077262596E-4]:1.457575636296E-1)[&rate=5.842813077262596E-4]:4.110575751136E-3)[&rate=5.842813077262596E-4]:2.110132424234E-1)[&rate=5.842813077262596E-4]:1.433708211901E-1)[&rate=5.842813077262596E-4]:2.983695711158E-1,((102[&rate=5.842813077262596E-4]:1.536161057191E-1,(((11[&rate=5.842813077262596E-4]:4.077570263434E-1,140[&rate=5.842813077262596E-4]:3.885789441517E-1)[&rate=5.842813077262596E-4]:3.565104922352E-1,(23[&rate=5.842813077262596E-4]:7.183742800644E-1,(25[&rate=5.842813077262596E-4]:5.465935336698E-1,20[&rate=5.842813077262596E-4]:5.274154514781E-1)[&rate=5.842813077262596E-4]:1.827396505043E-1)[&rate=5.842813077262596E-4]:1.308247453634E-1)[&rate=5.842813077262596E-4]:3.141533931243E-1,(24[&rate=5.842813077262596E-4]:1.031569806907E0,(1[&rate=5.842813077262596E-4]:1.266853452016E-1,(28[&rate=5.842813077262596E-4]:6.42620469955E-1,21[&rate=5.842813077262596E-4]:6.179629357085E-1)[&rate=5.842813077262596E-4]:2.703662451095E-1)[&rate=5.842813077262596E-4]:1.240625438975E-1)[&rate=5.842813077262596E-4]:1.427415157544E-1)[&rate=5.842813077262596E-4]:1.409486186738E-1)[&rate=5.842813077262596E-4]:8.357901476191E-3,(142[&rate=5.842813077262596E-4]:1.822592882332E-1,(145[&rate=5.842813077262596E-4]:1.340356444506E-1,(144[&rate=5.842813077262596E-4]:1.068347921832E-1,141[&rate=5.842813077262596E-4]:1.095745182105E-1)[&rate=5.842813077262596E-4]:2.172140021245E-2)[&rate=5.842813077262596E-4]:4.822364378263E-2)[&rate=5.842813077262596E-4]:1.226290061428E0)[&rate=5.842813077262596E-4]:1.507980011817E-1)[&rate=5.842813077262596E-4]:2.286868365041E-1,(((6[&rate=5.842813077262596E-4]:5.53641033873E-1,18[&rate=5.842813077262596E-4]:6.166547325031E-1)[&rate=5.842813077262596E-4]:1.854513360725E-1,(10[&rate=5.842813077262596E-4]:5.737462937887E-1,15[&rate=5.842813077262596E-4]:6.121024581722E-1)[&rate=5.842813077262596E-4]:1.817844323212E-1)[&rate=5.842813077262596E-4]:6.321583411716E-2,(((88[&rate=5.842813077262596E-4]:7.936166195614E-2,89[&rate=5.842813077262596E-4]:9.306029209315E-2)[&rate=5.842813077262596E-4]:2.32201399373E-1,(((91[&rate=5.842813077262596E-4]:3.739534433407E-2,90[&rate=5.842813077262596E-4]:3.739534433407E-2)[&rate=5.842813077262596E-4]:1.348779390937E-1,92[&rate=5.842813077262596E-4]:1.722732834277E-1)[&rate=5.842813077262596E-4]:1.171726314597E-1,(87[&rate=5.842813077262596E-4]:2.719400646665E-1,((83[&rate=5.842813077262596E-4]:8.43946083865E-2,(84[&rate=5.842813077262596E-4]:4.411368603084E-2,(93[&rate=5.842813077262596E-4]:5.706719889626E-2,86[&rate=5.842813077262596E-4]:4.336856875925E-2)[&rate=5.842813077262596E-4]:7.451172715885E-4)[&rate=5.842813077262596E-4]:4.028092235567E-2)[&rate=5.842813077262596E-4]:1.070052469438E-1,85[&rate=5.842813077262596E-4]:1.913998553303E-1)[&rate=5.842813077262596E-4]:8.054020933615E-2)[&rate=5.842813077262596E-4]:3.807220083993E-3)[&rate=5.842813077262596E-4]:3.581577657868E-2)[&rate=5.842813077262596E-4]:8.601537029371E-1,3[&rate=5.842813077262596E-4]:6.319907368691E-1)[&rate=5.842813077262596E-4]:1.182626726731E-1)[&rate=5.842813077262596E-4]:7.884657093116E-1)[&rate=5.842813077262596E-4]:2.136194997041E-1)[&rate=5.842813077262596E-4]:7.953827958485E-1)[&rate=5.842813077262596E-4]:6.941343836855E-2,((99[&rate=5.842813077262596E-4]:5.399615190506E-1,96[&rate=5.842813077262596E-4]:5.044423933677E-1)[&rate=5.842813077262596E-4]:8.227906068758E-2,(98[&rate=5.842813077262596E-4]:4.954427032408E-1,(95[&rate=5.842813077262596E-4]:3.486658715872E-1,(94[&rate=5.842813077262596E-4]:1.946588699851E-1,100[&rate=5.842813077262596E-4]:1.946588699851E-1)[&rate=5.842813077262596E-4]:6.930754805007E-2)[&rate=5.842813077262596E-4]:1.577057934024E-1)[&rate=5.842813077262596E-4]:1.049399530001E-1)[&rate=5.842813077262596E-4]:1.692636120589E-1)[&rate=5.842813077262596E-4]:5.546050508427E-3,(((97[&rate=5.842813077262596E-4]:2.166543579279E-1,39[&rate=5.842813077262596E-4]:2.876926092941E-1)[&rate=5.842813077262596E-4]:9.784972636764E-2,147[&rate=5.842813077262596E-4]:4.429193848421E-1)[&rate=5.842813077262596E-4]:2.291493994768E-1,(40[&rate=5.842813077262596E-4]:5.591954262768E-1,(2[&rate=5.842813077262596E-4]:7.452112721632E-1,((22[&rate=5.842813077262596E-4]:2.996391191773E-1,27[&rate=5.842813077262596E-4]:3.160774753417E-1)[&rate=5.842813077262596E-4]:3.79046089803E-1,(31[&rate=5.842813077262596E-4]:6.869576815609E-1,(26[&rate=5.842813077262596E-4]:6.173770452429E-1,(7[&rate=5.842813077262596E-4]:1.395496980955E-1,8[&rate=5.842813077262596E-4]:1.395496980955E-1)[&rate=5.842813077262596E-4]:3.709780320789E-1)[&rate=5.842813077262596E-4]:2.574501987961E-2)[&rate=5.842813077262596E-4]:4.65220479675E-2)[&rate=5.842813077262596E-4]:2.391288029089E-1)[&rate=5.842813077262596E-4]:1.770709956943E0)[&rate=5.842813077262596E-4]:5.549630886172E-2)[&rate=5.842813077262596E-4]:3.208528312342E-2)[&rate=5.842813077262596E-4]:3.594919585254E-1)[&rate=5.842813077262596E-4]:3.911219643036E-1,((((((65[&rate=5.842813077262596E-4]:1.542661252245E-1,(62[&rate=5.842813077262596E-4]:3.325527602014E-1,(60[&rate=5.842813077262596E-4]:1.025946652164E-1,64[&rate=5.842813077262596E-4]:2.532795967231E-1)[&rate=5.842813077262596E-4]:3.81772730673E-2)[&rate=5.842813077262596E-4]:1.34941869408E-2)[&rate=5.842813077262596E-4]:2.007688316796E-1,(61[&rate=5.842813077262596E-4]:9.579872212533E-2,63[&rate=5.842813077262596E-4]:5.470283171428E-2)[&rate=5.842813077262596E-4]:4.510170566965E-1)[&rate=5.842813077262596E-4]:7.194029291484E-1,128[&rate=5.842813077262596E-4]:1.126492680573E0)[&rate=5.842813077262596E-4]:4.504619363171E-1,(118[&rate=5.842813077262596E-4]:1.288247647897E0,(69[&rate=5.842813077262596E-4]:1.232397873122E0,(131[&rate=5.842813077262596E-4]:2.198747428015E-1,((132[&rate=5.842813077262596E-4]:6.591459612252E-2,129[&rate=5.842813077262596E-4]:6.317487009516E-2)[&rate=5.842813077262596E-4]:8.683135707311E-2,130[&rate=5.842813077262596E-4]:1.500062271683E-1)[&rate=5.842813077262596E-4]:6.712878960592E-2)[&rate=5.842813077262596E-4]:8.673176508681E-1)[&rate=5.842813077262596E-4]:6.680867888463E-2)[&rate=5.842813077262596E-4]:4.284329963905E-1)[&rate=5.842813077262596E-4]:6.52459494002E-2,(45[&rate=5.842813077262596E-4]:7.317830005792E-1,((50[&rate=5.842813077262596E-4]:4.738572838636E-1,49[&rate=5.842813077262596E-4]:4.738572838636E-1)[&rate=5.842813077262596E-4]:6.888266222531E-2,((51[&rate=5.842813077262596E-4]:4.668920922433E-1,(47[&rate=5.842813077262596E-4]:4.041710418763E-1,44[&rate=5.842813077262596E-4]:3.98706561002E-1)[&rate=5.842813077262596E-4]:9.004345473852E-2)[&rate=5.842813077262596E-4]:5.048540302098E-2,((46[&rate=5.842813077262596E-4]:5.094564562277E-1,(42[&rate=5.842813077262596E-4]:3.255291732939E-1,(48[&rate=5.842813077262596E-4]:2.444133846145E-1,41[&rate=5.842813077262596E-4]:2.0069753762E-1)[&rate=5.842813077262596E-4]:1.193671547996E-1)[&rate=5.842813077262596E-4]:1.34746955065E-1)[&rate=5.842813077262596E-4]:1.549393736791E-2,43[&rate=5.842813077262596E-4]:5.249503935956E-1)[&rate=5.842813077262596E-4]:1.97495060402E-2)[&rate=5.842813077262596E-4]:3.082693169887E-2)[&rate=5.842813077262596E-4]:1.644528905559E-1)[&rate=5.842813077262596E-4]:1.370213534198E-1)[&rate=5.842813077262596E-4]:4.252425190261E-1,(35[&rate=5.842813077262596E-4]:1.171855958773E-2,(36[&rate=5.842813077262596E-4]:4.350621601459E-2,(121[&rate=5.842813077262596E-4]:1.57156809389E0,127[&rate=5.842813077262596E-4]:2.012663984301E0)[&rate=5.842813077262596E-4]:5.513901769192E-1)[&rate=5.842813077262596E-4]:1.47876860389E-2)[&rate=5.842813077262596E-4]:5.26957402441E-1)[&rate=5.842813077262596E-4]:1.880435216176E-1)[&rate=5.842813077262596E-4]:1.452982232636E-1)[&rate=5.842813077262596E-4]:1.868418504978E-2)[&rate=5.842813077262596E-4]:6.165070254978E-2)[&rate=5.842813077262596E-4]:2.039362522541E-2,(32[&rate=5.842813077262596E-4]:3.192987586453E-2,33[&rate=5.842813077262596E-4]:3.740932791924E-2)[&rate=5.842813077262596E-4]:5.588483702122E-2);
tree STATE_75650000 [&joint=-20955.638777972206,lnP=-20955.638777972206] = [&R] ((((38[&rate=4.8448453974654935E-4]:6.459667647546E-1,((((95[&rate=4.8448453974654935E-4]:4.147510163924E-1,(94[&rate=4.8448453974654935E-4]:1.355635189706E-1,100[&rate=4.8448453974654935E-4]:1.355635189706E-1)[&rate=4.8448453974654935E-4]:1.944880438698E-1)[&rate=4.8448453974654935E-4]:1.476776070622E-1,((99[&rate=4.8448453974654935E-4]:4.657447278924E-1,96[&rate=4.8448453974654935E-4]:4.302256022095E-1)[&rate=4.8448453974654935E-4]:6.30079410371E-2,98[&rate=4.8448453974654935E-4]:5.068947454322E-1)[&rate=4.8448453974654935E-4]:4.460491627364E-2)[&rate=4.8448453974654935E-4]:1.092850566467E-1,((101[&rate=4.8448453974654935E-4]:7.19710188433E-1,((((102[&rate=4.8448453974654935E-4]:6.462771228483E-3,((24[&rate=4.8448453974654935E-4]:1.092451927468E0,(1[&rate=4.8448453974654935E-4]:9.676251945359E-2,(28[&rate=4.8448453974654935E-4]:5.527017098589E-1,21[&rate=4.8448453974654935E-4]:5.280441756124E-1)[&rate=4.8448453974654935E-4]:3.303621794577E-1)[&rate=4.8448453974654935E-4]:2.148674902061E-1)[&rate=4.8448453974654935E-4]:3.44795159783E-2,((11[&rate=4.8448453974654935E-4]:5.195681522723E-1,140[&rate=4.8448453974654935E-4]:5.003900700806E-1)[&rate=4.8448453974654935E-4]:4.174572558594E-2,(23[&rate=4.8448453974654935E-4]:6.367065028415E-1,(25[&rate=4.8448453974654935E-4]:4.602335161292E-1,20[&rate=4.8448453974654935E-4]:4.410554339375E-1)[&rate=4.8448453974654935E-4]:1.874318908219E-1)[&rate=4.8448453974654935E-4]:9.538881865981E-3)[&rate=4.8448453974654935E-4]:4.697271546291E-1)[&rate=4.8448453974654935E-4]:4.117516339863E-2)[&rate=4.8448453974654935E-4]:3.01753927472E-2,((((105[&rate=4.8448453974654935E-4]:5.020736270957E-1,110[&rate=4.8448453974654935E-4]:5.239914353148E-1)[&rate=4.8448453974654935E-4]:1.322027146166E-1,(17[&rate=4.8448453974654935E-4]:4.275324040366E-1,14[&rate=4.8448453974654935E-4]:3.891762396529E-1)[&rate=4.8448453974654935E-4]:2.724973623333E-1)[&rate=4.8448453974654935E-4]:1.483936768043E-1,((113[&rate=4.8448453974654935E-4]:5.524734127815E-1,117[&rate=4.8448453974654935E-4]:5.552131388091E-1)[&rate=4.8448453974654935E-4]:7.789621850618E-2,((30[&rate=4.8448453974654935E-4]:3.356355025965E-1,4[&rate=4.8448453974654935E-4]:1.630327628705E-1)[&rate=4.8448453974654935E-4]:3.082336402043E-1,9[&rate=4.8448453974654935E-4]:5.205814715679E-1)[&rate=4.8448453974654935E-4]:1.015689816378E-1)[&rate=4.8448453974654935E-4]:1.796976475028E-1)[&rate=4.8448453974654935E-4]:1.866988725259E-1,((((13[&rate=4.8448453974654935E-4]:3.725833791795E-1,19[&rate=4.8448453974654935E-4]:4.109395435632E-1)[&rate=4.8448453974654935E-4]:1.675599364358E-1,115[&rate=4.8448453974654935E-4]:4.579515347935E-1)[&rate=4.8448453974654935E-4]:3.126129139279E-2,((109[&rate=4.8448453974654935E-4]:4.13785913798E-1,(114[&rate=4.8448453974654935E-4]:3.210229618414E-1,112[&rate=4.8448453974654935E-4]:4.032147426633E-1)[&rate=4.8448453974654935E-4]:1.331089716209E-2)[&rate=4.8448453974654935E-4]:2.284462596858E-2,(108[&rate=4.8448453974654935E-4]:2.287298222289E-1,107[&rate=4.8448453974654935E-4]:2.314695482562E-1)[&rate=4.8448453974654935E-4]:1.859829093186E-1)[&rate=4.8448453974654935E-4]:1.320343412141E-1)[&rate=4.8448453974654935E-4]:2.732770815674E-1,(((104[&rate=4.8448453974654935E-4]:3.026069066689E-1,139[&rate=4.8448453974654935E-4]:4.943877285866E-1)[&rate=4.8448453974654935E-4]:3.16166561538E-1,(111[&rate=4.8448453974654935E-4]:3.761525399192E-1,106[&rate=4.8448453974654935E-4]:3.597141837549E-1)[&rate=4.8448453974654935E-4]:2.59059284452E-1)[&rate=4.8448453974654935E-4]:2.359632039753E-2,(116[&rate=4.8448453974654935E-4]:5.739324825151E-1,(148[&rate=4.8448453974654935E-4]:1.75452942591E-1,143[&rate=4.8448453974654935E-4]:1.727132165636E-1)[&rate=4.8448453974654935E-4]:4.368357043079E-1)[&rate=4.8448453974654935E-4]:8.163333486509E-3)[&rate=4.8448453974654935E-4]:1.803940917521E-1)[&rate=4.8448453974654935E-4]:1.520844627408E-1)[&rate=4.8448453974654935E-4]:1.138446153989E-1)[&rate=4.8448453974654935E-4]:5.871525796921E-3,(142[&rate=4.8448453974654935E-4]:5.797142592787E-1,(145[&rate=4.8448453974654935E-4]:4.852983286907E-1,(144[&rate=4.8448453974654935E-4]:4.717777174519E-1,141[&rate=4.8448453974654935E-4]:4.745174434793E-1)[&rate=4.8448453974654935E-4]:8.041159183837E-3)[&rate=4.8448453974654935E-4]:9.441593058801E-2)[&rate=4.8448453974654935E-4]:7.093707729597E-1)[&rate=4.8448453974654935E-4]:2.790987882992E-1,((((10[&rate=4.8448453974654935E-4]:4.342388856342E-1,15[&rate=4.8448453974654935E-4]:4.725950500177E-1)[&rate=4.8448453974654935E-4]:2.157217003005E-1,18[&rate=4.8448453974654935E-4]:6.965359284004E-1)[&rate=4.8448453974654935E-4]:2.695841497069E-2,6[&rate=4.8448453974654935E-4]:6.60480644741E-1)[&rate=4.8448453974654935E-4]:2.499816246758E-1,(3[&rate=4.8448453974654935E-4]:2.691337843771E-1,((((86[&rate=4.8448453974654935E-4]:1.148946945464E-1,((93[&rate=4.8448453974654935E-4]:2.994740016183E-2,84[&rate=4.8448453974654935E-4]:1.624877002482E-2)[&rate=4.8448453974654935E-4]:9.137777581842E-2,83[&rate=4.8448453974654935E-4]:1.076265458432E-1)[&rate=4.8448453974654935E-4]:7.26814870313E-3)[&rate=4.8448453974654935E-4]:5.329934512063E-2,85[&rate=4.8448453974654935E-4]:1.68194039667E-1)[&rate=4.8448453974654935E-4]:6.302674971896E-2,((91[&rate=4.8448453974654935E-4]:1.071588420027E-3,90[&rate=4.8448453974654935E-4]:1.071588420027E-3)[&rate=4.8448453974654935E-4]:5.59939457408E-2,92[&rate=4.8448453974654935E-4]:5.706553416083E-2)[&rate=4.8448453974654935E-4]:1.878538853621E-1)[&rate=4.8448453974654935E-4]:8.847730152707E-2,((88[&rate=4.8448453974654935E-4]:1.040956895509E-1,89[&rate=4.8448453974654935E-4]:1.177943196879E-1)[&rate=4.8448453974654935E-4]:1.988183015862E-1,87[&rate=4.8448453974654935E-4]:3.029139911371E-1)[&rate=4.8448453974654935E-4]:1.678409977598E-2)[&rate=4.8448453974654935E-4]:4.891617208612E-1)[&rate=4.8448453974654935E-4]:5.892736905192E-1)[&rate=4.8448453974654935E-4]:4.604612771481E-1)[&rate=4.8448453974654935E-4]:4.035811624161E-1)[&rate=4.8448453974654935E-4]:5.854570763152E-1,40[&rate=4.8448453974654935E-4]:3.320031057545E-1)[&rate=4.8448453974654935E-4]:2.003663120518E-1)[&rate=4.8448453974654935E-4]:6.071328993551E-4,(146[&rate=4.8448453974654935E-4]:5.288718802687E-1,((39[&rate=4.8448453974654935E-4]:3.241861873897E-1,147[&rate=4.8448453974654935E-4]:3.8156323657E-1)[&rate=4.8448453974654935E-4]:1.992254363752E-2,((16[&rate=4.8448453974654935E-4]:2.402219247692E0,97[&rate=4.8448453974654935E-4]:2.456880702085E-1)[&rate=4.8448453974654935E-4]:2.500438352773E-2,(((31[&rate=4.8448453974654935E-4]:7.574571259729E-1,(22[&rate=4.8448453974654935E-4]:3.500002531277E-1,27[&rate=4.8448453974654935E-4]:3.66438609292E-1)[&rate=4.8448453974654935E-4]:3.526623522971E-1)[&rate=4.8448453974654935E-4]:8.926943449447E-2,(26[&rate=4.8448453974654935E-4]:7.402202510889E-1,(7[&rate=4.8448453974654935E-4]:4.197772013097E-1,8[&rate=4.8448453974654935E-4]:4.197772013097E-1)[&rate=4.8448453974654935E-4]:2.135937347107E-1)[&rate=4.8448453974654935E-4]:6.267069294002E-2)[&rate=4.8448453974654935E-4]:2.557499063961E-1,2[&rate=4.8448453974654935E-4]:8.750792065894E-1)[&rate=4.8448453974654935E-4]:1.423377301342E0)[&rate=4.8448453974654935E-4]:2.378025924843E-3)[&rate=4.8448453974654935E-4]:6.454457000657E-2)[&rate=4.8448453974654935E-4]:1.243232496718E-1)[&rate=4.8448453974654935E-4]:1.812962249781E-1)[&rate=4.8448453974654935E-4]:6.817063565397E-1,((((((62[&rate=4.8448453974654935E-4]:3.973831412075E-1,(60[&rate=4.8448453974654935E-4]:2.03671067489E-1,(65[&rate=4.8448453974654935E-4]:1.765618949045E-1,64[&rate=4.8448453974654935E-4]:3.272468264112E-1)[&rate=4.8448453974654935E-4]:2.710917258448E-2)[&rate=4.8448453974654935E-4]:1.931251800813E-3)[&rate=4.8448453974654935E-4]:1.885305919602E-1,(61[&rate=4.8448453974654935E-4]:3.587827326955E-1,63[&rate=4.8448453974654935E-4]:3.176868422845E-1)[&rate=4.8448453974654935E-4]:2.271310004723E-1)[&rate=4.8448453974654935E-4]:1.034795056239E0,128[&rate=4.8448453974654935E-4]:1.48098276201E0)[&rate=4.8448453974654935E-4]:2.259572936673E-2,((118[&rate=4.8448453974654935E-4]:1.264402673447E0,69[&rate=4.8448453974654935E-4]:1.275361577557E0)[&rate=4.8448453974654935E-4]:8.27548880845E-3,((131[&rate=4.8448453974654935E-4]:1.947198292215E-1,130[&rate=4.8448453974654935E-4]:1.919801031942E-1)[&rate=4.8448453974654935E-4]:4.008978321006E-2,(129[&rate=4.8448453974654935E-4]:1.970503578457E-1,132[&rate=4.8448453974654935E-4]:1.99790083873E-1)[&rate=4.8448453974654935E-4]:3.501952855855E-2)[&rate=4.8448453974654935E-4]:9.036219744815E-1)[&rate=4.8448453974654935E-4]:3.706263565183E-1)[&rate=4.8448453974654935E-4]:1.304072459364E-1,(45[&rate=4.8448453974654935E-4]:6.911469694216E-1,((46[&rate=4.8448453974654935E-4]:4.149820488003E-1,((41[&rate=4.8448453974654935E-4]:3.029693269386E-1,(48[&rate=4.8448453974654935E-4]:3.450233200641E-1,42[&rate=4.8448453974654935E-4]:3.067719539439E-1)[&rate=4.8448453974654935E-4]:1.661853868946E-3)[&rate=4.8448453974654935E-4]:4.429679462717E-2,43[&rate=4.8448453974654935E-4]:4.019109303088E-1)[&rate=4.8448453974654935E-4]:1.307111849155E-2)[&rate=4.8448453974654935E-4]:1.039798950016E-1,(44[&rate=4.8448453974654935E-4]:4.511098556314E-1,((50[&rate=4.8448453974654935E-4]:2.914176366863E-1,49[&rate=4.8448453974654935E-4]:2.914176366863E-1)[&rate=4.8448453974654935E-4]:6.138730828677E-2,(47[&rate=4.8448453974654935E-4]:3.644804548906E-1,51[&rate=4.8448453974654935E-4]:3.371580505191E-1)[&rate=4.8448453974654935E-4]:2.111137532818E-2)[&rate=4.8448453974654935E-4]:7.098250628687E-2)[&rate=4.8448453974654935E-4]:6.238760729624E-2)[&rate=4.8448453974654935E-4]:1.803817469311E-1)[&rate=4.8448453974654935E-4]:1.694425556002E-1)[&rate=4.8448453974654935E-4]:1.247661858393E-1,((121[&rate=4.8448453974654935E-4]:1.962043218841E0,127[&rate=4.8448453974654935E-4]:2.403139109252E0)[&rate=4.8448453974654935E-4]:3.716224802787E-1,(36[&rate=4.8448453974654935E-4]:1.081117821333E-1,35[&rate=4.8448453974654935E-4]:6.153643966752E-2)[&rate=4.8448453974654935E-4]:1.461018621919E-1)[&rate=4.8448453974654935E-4]:2.234649800529E-2)[&rate=4.8448453974654935E-4]:4.95322874914E-1)[&rate=4.8448453974654935E-4]:2.374378297824E-1,(32[&rate=4.8448453974654935E-4]:7.448875234085E-2,33[&rate=4.8448453974654935E-4]:7.996820439556E-2)[&rate=4.8448453974654935E-4]:3.325245371114E-3)[&rate=4.8448453974654935E-4]:4.333756472678E-3,((((((((((5[&rate=4.8448453974654935E-4]:1.241223208265E-1,12[&rate=4.8448453974654935E-4]:1.6247848521E-1)[&rate=4.8448453974654935E-4]:2.347470930788E-1,29[&rate=4.8448453974654935E-4]:5.040748933574E-1)[&rate=4.8448453974654935E-4]:3.211947429303E-1,103[&rate=4.8448453974654935E-4]:5.923929239588E-1)[&rate=4.8448453974654935E-4]:1.78282786046E0,52[&rate=4.8448453974654935E-4]:7.109270498578E-1)[&rate=4.8448453974654935E-4]:1.821889528083E-1,((((80[&rate=4.8448453974654935E-4]:3.636358437283E-2,81[&rate=4.8448453974654935E-4]:3.636358437283E-2)[&rate=4.8448453974654935E-4]:4.502189860924E-1,((77[&rate=4.8448453974654935E-4]:2.785117882181E-1,73[&rate=4.8448453974654935E-4]:2.839912402728E-1)[&rate=4.8448453974654935E-4]:1.114481242432E-1,(((78[&rate=4.8448453974654935E-4]:3.040492953994E-2,72[&rate=4.8448453974654935E-4]:8.487121320626E-3)[&rate=4.8448453974654935E-4]:2.688766258993E-1,(82[&rate=4.8448453974654935E-4]:2.800329942212E-1,79[&rate=4.8448453974654935E-4]:2.718138161392E-1)[&rate=4.8448453974654935E-4]:2.746773930008E-2)[&rate=4.8448453974654935E-4]:2.562526836459E-2,71[&rate=4.8448453974654935E-4]:2.975095635298E-1)[&rate=4.8448453974654935E-4]:2.943665030131E-2)[&rate=4.8448453974654935E-4]:1.404582744423E-1)[&rate=4.8448453974654935E-4]:3.119459313553E-1,((76[&rate=4.8448453974654935E-4]:3.51681084844E-1,(74[&rate=4.8448453974654935E-4]:3.422257464338E-1,70[&rate=4.8448453974654935E-4]:3.038695820503E-1)[&rate=4.8448453974654935E-4]:9.455338410264E-3)[&rate=4.8448453974654935E-4]:2.685048222631E-1,75[&rate=4.8448453974654935E-4]:6.201859071072E-1)[&rate=4.8448453974654935E-4]:2.276576632064E-1)[&rate=4.8448453974654935E-4]:7.578422342654E-1,((137[&rate=4.8448453974654935E-4]:3.056114819731E-1,134[&rate=4.8448453974654935E-4]:2.343786052609E-1)[&rate=4.8448453974654935E-4]:5.153093431934E-1,133[&rate=4.8448453974654935E-4]:7.798249347555E-1)[&rate=4.8448453974654935E-4]:8.614773081796E-1)[&rate=4.8448453974654935E-4]:2.569653538786E-2)[&rate=4.8448453974654935E-4]:1.315286596574E-2,53[&rate=4.8448453974654935E-4]:8.980721473205E-1)[&rate=4.8448453974654935E-4]:2.165872344467E-1,125[&rate=4.8448453974654935E-4]:9.042768681059E-1)[&rate=4.8448453974654935E-4]:2.262948862156E-1,((57[&rate=4.8448453974654935E-4]:2.721394009705E-1,(((54[&rate=4.8448453974654935E-4]:1.523821074783E-1,(37[&rate=4.8448453974654935E-4]:1.979857326925E-1,59[&rate=4.8448453974654935E-4]:1.597343665722E-1)[&rate=4.8448453974654935E-4]:3.089910702628E-2)[&rate=4.8448453974654935E-4]:4.161652185121E-2,(56[&rate=4.8448453974654935E-4]:9.66409553157E-2,55[&rate=4.8448453974654935E-4]:9.66409553157E-2)[&rate=4.8448453974654935E-4]:1.274123188224E-1)[&rate=4.8448453974654935E-4]:5.482772379262E-3,58[&rate=4.8448453974654935E-4]:2.568584508891E-1)[&rate=4.8448453974654935E-4]:3.167439270439E-2)[&rate=4.8448453974654935E-4]:2.715959901738E-1,68[&rate=4.8448453974654935E-4]:4.918228228382E-1)[&rate=4.8448453974654935E-4]:4.720822648166E-1)[&rate=4.8448453974654935E-4]:4.514948675056E-1,34[&rate=4.8448453974654935E-4]:4.665618758099E-3)[&rate=4.8448453974654935E-4]:5.398202156387E-2,(((((135[&rate=4.8448453974654935E-4]:6.972968500158E-1,(138[&rate=4.8448453974654935E-4]:2.116397352286E-1,136[&rate=4.8448453974654935E-4]:8.013288591343E-2)[&rate=4.8448453974654935E-4]:6.856571147872E-1)[&rate=4.8448453974654935E-4]:6.02365526067E-1,(120[&rate=4.8448453974654935E-4]:5.982625757187E-1,119[&rate=4.8448453974654935E-4]:6.941529866776E-1)[&rate=4.8448453974654935E-4]:9.534545948845E-1)[&rate=4.8448453974654935E-4]:2.545208398994E-1,126[&rate=4.8448453974654935E-4]:1.116425898818E0)[&rate=4.8448453974654935E-4]:3.119125233434E-1,66[&rate=4.8448453974654935E-4]:1.811642324762E-1)[&rate=4.8448453974654935E-4]:1.70722127992E-1,(67[&rate=4.8448453974654935E-4]:1.731207983765E-1,((123[&rate=4.8448453974654935E-4]:3.8204739018E-1,124[&rate=4.8448453974654935E-4]:3.793151497429E-1)[&rate=4.8448453974654935E-4]:5.644594287639E-2,122[&rate=4.8448453974654935E-4]:4.384933330564E-1)[&rate=4.8448453974654935E-4]:2.359000156608E-1)[&rate=4.8448453974654935E-4]:1.787655620916E-1)[&rate=4.8448453974654935E-4]:5.697749784839E-1)[&rate=4.8448453974654935E-4]:4.541792208176E-2);
tree STATE_75660000 [&joint=-20975.289475932597,lnP=-20975.289475932597] = [&R] ((32[&rate=5.778558702816385E-4]:4.490897054334E-2,(((38[&rate=5.778558702816385E-4]:8.968017169784E-1,((97[&rate=5.778558702816385E-4]:4.680363091742E-1,(98[&rate=5.778558702816385E-4]:5.603267756377E-1,(94[&rate=5.778558702816385E-4]:4.857481866284E-1,((99[&rate=5.778558702816385E-4]:3.859701868096E-1,96[&rate=5.778558702816385E-4]:3.504510611267E-1)[&rate=5.778558702816385E-4]:1.929670583932E-1,(95[&rate=5.778558702816385E-4]:2.997721398784E-1,100[&rate=5.778558702816385E-4]:2.150726863264E-1)[&rate=5.778558702816385E-4]:2.682361435758E-1)[&rate=5.778558702816385E-4]:2.439356726194E-3)[&rate=5.778558702816385E-4]:8.080972059541E-4)[&rate=5.778558702816385E-4]:1.07163085449E-1)[&rate=5.778558702816385E-4]:4.346653007119E-2,((146[&rate=5.778558702816385E-4]:6.909175967779E-1,(101[&rate=5.778558702816385E-4]:1.172224379165E0,((((142[&rate=5.778558702816385E-4]:4.493800041549E-1,(141[&rate=5.778558702816385E-4]:1.973285781088E-1,(145[&rate=5.778558702816385E-4]:1.315516764539E-1,144[&rate=5.778558702816385E-4]:1.26072224399E-1)[&rate=5.778558702816385E-4]:6.85166276825E-2)[&rate=5.778558702816385E-4]:2.493117000184E-1)[&rate=5.778558702816385E-4]:1.019403807397E0,(102[&rate=5.778558702816385E-4]:1.856198992784E-1,((24[&rate=5.778558702816385E-4]:1.090183004391E0,(1[&rate=5.778558702816385E-4]:2.405668006842E-1,(28[&rate=5.778558702816385E-4]:8.35030064767E-1,21[&rate=5.778558702816385E-4]:8.103725305205E-1)[&rate=5.778558702816385E-4]:1.918381057802E-1)[&rate=5.778558702816385E-4]:6.879428589898E-2)[&rate=5.778558702816385E-4]:2.217278073147E-1,((11[&rate=5.778558702816385E-4]:3.488897208861E-1,140[&rate=5.778558702816385E-4]:3.297116386943E-1)[&rate=5.778558702816385E-4]:2.223623616503E-1,(23[&rate=5.778558702816385E-4]:5.261409079696E-1,(25[&rate=5.778558702816385E-4]:3.575149183324E-1,20[&rate=5.778558702816385E-4]:3.383368361407E-1)[&rate=5.778558702816385E-4]:1.795848937468E-1)[&rate=5.778558702816385E-4]:1.30042681416E-1)[&rate=5.778558702816385E-4]:6.447683182109E-1)[&rate=5.778558702816385E-4]:3.535292318863E-2)[&rate=5.778558702816385E-4]:3.658856980756E-2)[&rate=5.778558702816385E-4]:1.222096449289E-1,((((17[&rate=5.778558702816385E-4]:4.074237944507E-1,14[&rate=5.778558702816385E-4]:3.69067630067E-1)[&rate=5.778558702816385E-4]:3.848641000726E-1,(105[&rate=5.778558702816385E-4]:3.993119753342E-1,(113[&rate=5.778558702816385E-4]:2.191807708588E-1,110[&rate=5.778558702816385E-4]:2.137013188041E-1)[&rate=5.778558702816385E-4]:2.075284647492E-1)[&rate=5.778558702816385E-4]:3.272224945317E-1)[&rate=5.778558702816385E-4]:2.419105390109E-2,((30[&rate=5.778558702816385E-4]:3.342890919557E-1,4[&rate=5.778558702816385E-4]:1.616863522296E-1)[&rate=5.778558702816385E-4]:4.054222965613E-1,(117[&rate=5.778558702816385E-4]:3.99114045014E-1,9[&rate=5.778558702816385E-4]:3.881551409043E-1)[&rate=5.778558702816385E-4]:2.282685763797E-1)[&rate=5.778558702816385E-4]:1.534798886746E-1)[&rate=5.778558702816385E-4]:3.683585050594E-1,(((148[&rate=5.778558702816385E-4]:1.897460925309E-1,143[&rate=5.778558702816385E-4]:1.870063665035E-1)[&rate=5.778558702816385E-4]:5.476928523233E-1,((((106[&rate=5.778558702816385E-4]:2.01744201381E-1,104[&rate=5.778558702816385E-4]:2.01744201381E-1)[&rate=5.778558702816385E-4]:1.836399001023E-1,139[&rate=5.778558702816385E-4]:5.771649234011E-1)[&rate=5.778558702816385E-4]:2.921024102606E-2,111[&rate=5.778558702816385E-4]:4.310326986738E-1)[&rate=5.778558702816385E-4]:1.952676639309E-1,116[&rate=5.778558702816385E-4]:5.495880338376E-1)[&rate=5.778558702816385E-4]:1.49494746633E-1)[&rate=5.778558702816385E-4]:2.137776883823E-1,(((13[&rate=5.778558702816385E-4]:2.46761073882E-1,19[&rate=5.778558702816385E-4]:2.851172382657E-1)[&rate=5.778558702816385E-4]:4.469587296597E-1,115[&rate=5.778558702816385E-4]:6.115280227198E-1)[&rate=5.778558702816385E-4]:1.710798062475E-1,(108[&rate=5.778558702816385E-4]:6.481781241138E-1,((107[&rate=5.778558702816385E-4]:4.579491290451E-1,109[&rate=5.778558702816385E-4]:4.771272112369E-1)[&rate=5.778558702816385E-4]:3.362764104718E-2,(114[&rate=5.778558702816385E-4]:3.014041080077E-1,112[&rate=5.778558702816385E-4]:3.835958888296E-1)[&rate=5.778558702816385E-4]:1.298986894818E-1)[&rate=5.778558702816385E-4]:1.593410800488E-1)[&rate=5.778558702816385E-4]:1.91963951429E-1)[&rate=5.778558702816385E-4]:1.302526398855E-1)[&rate=5.778558702816385E-4]:1.514290394256E-1)[&rate=5.778558702816385E-4]:2.719094276542E-1)[&rate=5.778558702816385E-4]:9.872280914688E-2,((3[&rate=5.778558702816385E-4]:4.936730435489E-1,18[&rate=5.778558702816385E-4]:6.087415366995E-1)[&rate=5.778558702816385E-4]:4.406522731287E-1,(((10[&rate=5.778558702816385E-4]:3.62496111545E-1,15[&rate=5.778558702816385E-4]:4.008522759284E-1)[&rate=5.778558702816385E-4]:2.18932639494E-1,6[&rate=5.778558702816385E-4]:5.649903948746E-1)[&rate=5.778558702816385E-4]:2.951101619872E-1,((88[&rate=5.778558702816385E-4]:1.883673858952E-1,89[&rate=5.778558702816385E-4]:2.020660160322E-1)[&rate=5.778558702816385E-4]:7.14122311725E-1,((((((84[&rate=5.778558702816385E-4]:1.956647847758E-2,85[&rate=5.778558702816385E-4]:1.956647847758E-2)[&rate=5.778558702816385E-4]:1.300005066561E-3,93[&rate=5.778558702816385E-4]:3.456511368116E-2)[&rate=5.778558702816385E-4]:6.749513945123E-2,83[&rate=5.778558702816385E-4]:8.836162299537E-2)[&rate=5.778558702816385E-4]:1.526337902138E-2,86[&rate=5.778558702816385E-4]:1.036250020168E-1)[&rate=5.778558702816385E-4]:1.178414109003E-1,((91[&rate=5.778558702816385E-4]:1.001044064702E-2,90[&rate=5.778558702816385E-4]:1.001044064702E-2)[&rate=5.778558702816385E-4]:4.684928392863E-2,92[&rate=5.778558702816385E-4]:5.685972457565E-2)[&rate=5.778558702816385E-4]:1.783053184784E-1)[&rate=5.778558702816385E-4]:2.191615354068E-3,87[&rate=5.778558702816385E-4]:2.236580282711E-1)[&rate=5.778558702816385E-4]:6.788316693491E-1)[&rate=5.778558702816385E-4]:4.452820921182E-1)[&rate=5.778558702816385E-4]:1.262795543362E-1)[&rate=5.778558702816385E-4]:5.060758804569E-1)[&rate=5.778558702816385E-4]:7.345629080584E-1)[&rate=5.778558702816385E-4]:3.716387973715E-1)[&rate=5.778558702816385E-4]:1.704141618663E-3,((147[&rate=5.778558702816385E-4]:5.011357544341E-1,40[&rate=5.778558702816385E-4]:4.437587052538E-1)[&rate=5.778558702816385E-4]:2.260231030957E-2,((16[&rate=5.778558702816385E-4]:2.378643033686E0,39[&rate=5.778558702816385E-4]:2.931501075688E-1)[&rate=5.778558702816385E-4]:1.532528688524E-1,(2[&rate=5.778558702816385E-4]:8.603827587595E-1,((31[&rate=5.778558702816385E-4]:7.796356735833E-1,(26[&rate=5.778558702816385E-4]:4.728627149722E-1,(7[&rate=5.778558702816385E-4]:8.418159251584E-2,8[&rate=5.778558702816385E-4]:8.418159251584E-2)[&rate=5.778558702816385E-4]:2.818318073878E-1)[&rate=5.778558702816385E-4]:2.629373421727E-1)[&rate=5.778558702816385E-4]:5.790141902817E-2,(22[&rate=5.778558702816385E-4]:2.712280417965E-1,27[&rate=5.778558702816385E-4]:2.876663979609E-1)[&rate=5.778558702816385E-4]:5.115145302669E-1)[&rate=5.778558702816385E-4]:2.502429264221E-1)[&rate=5.778558702816385E-4]:1.542746020491E0)[&rate=5.778558702816385E-4]:1.995803914212E-2)[&rate=5.778558702816385E-4]:1.060421435983E-1)[&rate=5.778558702816385E-4]:1.013793144995E-2)[&rate=5.778558702816385E-4]:3.825666372958E-1)[&rate=5.778558702816385E-4]:4.4790679474E-1,((35[&rate=5.778558702816385E-4]:1.805465701814E-1,((121[&rate=5.778558702816385E-4]:1.998766594313E0,127[&rate=5.778558702816385E-4]:2.439862484724E0)[&rate=5.778558702816385E-4]:1.495819783196E-1,36[&rate=5.778558702816385E-4]:6.889651783772E-2)[&rate=5.778558702816385E-4]:1.582253948094E-1)[&rate=5.778558702816385E-4]:8.883437261601E-2,(((((65[&rate=5.778558702816385E-4]:4.044805802744E-1,60[&rate=5.778558702816385E-4]:4.044805802744E-1)[&rate=5.778558702816385E-4]:1.091845560518E-2,(64[&rate=5.778558702816385E-4]:3.3806388988E-1,62[&rate=5.778558702816385E-4]:3.79159780291E-1)[&rate=5.778558702816385E-4]:2.280200775064E-1)[&rate=5.778558702816385E-4]:2.911866223176E-1,(61[&rate=5.778558702816385E-4]:9.656035604746E-2,63[&rate=5.778558702816385E-4]:5.546446563641E-2)[&rate=5.778558702816385E-4]:8.018061240675E-1)[&rate=5.778558702816385E-4]:6.801999992084E-1,(((118[&rate=5.778558702816385E-4]:6.272244868332E-1,69[&rate=5.778558702816385E-4]:6.381833909429E-1)[&rate=5.778558702816385E-4]:8.37761333284E-2,(129[&rate=5.778558702816385E-4]:1.349844893216E-1,(132[&rate=5.778558702816385E-4]:1.314071255874E-1,(131[&rate=5.778558702816385E-4]:9.508675011595E-2,130[&rate=5.778558702816385E-4]:9.234702408859E-2)[&rate=5.778558702816385E-4]:3.632037547141E-2)[&rate=5.778558702816385E-4]:6.317089761641E-3)[&rate=5.778558702816385E-4]:4.390298294701E-1)[&rate=5.778558702816385E-4]:8.581023651994E-1,128[&rate=5.778558702816385E-4]:1.429376957964E0)[&rate=5.778558702816385E-4]:9.463493962319E-3)[&rate=5.778558702816385E-4]:1.93624515827E-1,(45[&rate=5.778558702816385E-4]:6.634934484426E-1,((46[&rate=5.778558702816385E-4]:4.432258227868E-1,(43[&rate=5.778558702816385E-4]:4.231067356131E-1,(42[&rate=5.778558702816385E-4]:3.255555226833E-1,(41[&rate=5.778558702816385E-4]:3.151539666242E-1,48[&rate=5.778558702816385E-4]:3.588698136187E-1)[&rate=5.778558702816385E-4]:4.93707518479E-3)[&rate=5.778558702816385E-4]:4.837088506109E-2)[&rate=5.778558702816385E-4]:2.011908717374E-2)[&rate=5.778558702816385E-4]:1.494868272252E-1,((44[&rate=5.778558702816385E-4]:4.325751309932E-1,(51[&rate=5.778558702816385E-4]:2.5632690887E-1,47[&rate=5.778558702816385E-4]:2.836493132415E-1)[&rate=5.778558702816385E-4]:1.543902986259E-1)[&rate=5.778558702816385E-4]:8.829555688035E-2,(50[&rate=5.778558702816385E-4]:3.219537840896E-1,49[&rate=5.778558702816385E-4]:3.219537840896E-1)[&rate=5.778558702816385E-4]:1.715944994124E-1)[&rate=5.778558702816385E-4]:6.637748126421E-2)[&rate=5.778558702816385E-4]:7.897751974202E-2)[&rate=5.778558702816385E-4]:1.95575307019E-1)[&rate=5.778558702816385E-4]:1.656830983321E-1)[&rate=5.778558702816385E-4]:4.729621224055E-1)[&rate=5.778558702816385E-4]:1.589987264571E-1,33[&rate=5.778558702816385E-4]:2.188973686554E-2)[&rate=5.778558702816385E-4]:2.849868573252E-2)[&rate=5.778558702816385E-4]:1.563026810593E-1,(((((((137[&rate=5.778558702816385E-4]:6.572702933153E-1,(133[&rate=5.778558702816385E-4]:4.162764153595E-1,134[&rate=5.778558702816385E-4]:3.861394290583E-1)[&rate=5.778558702816385E-4]:1.998979875448E-1)[&rate=5.778558702816385E-4]:6.78725484458E-1,53[&rate=5.778558702816385E-4]:5.12820390394E-1)[&rate=5.778558702816385E-4]:1.753145953804E-1,((52[&rate=5.778558702816385E-4]:5.581784268199E-1,(((5[&rate=5.778558702816385E-4]:2.109012535037E-1,12[&rate=5.778558702816385E-4]:2.492574178872E-1)[&rate=5.778558702816385E-4]:1.329878419312E-1,29[&rate=5.778558702816385E-4]:4.890945748869E-1)[&rate=5.778558702816385E-4]:2.471481212889E-1,103[&rate=5.778558702816385E-4]:5.03365983847E-1)[&rate=5.778558702816385E-4]:1.719106177534E0)[&rate=5.778558702816385E-4]:9.808491767152E-2,(((80[&rate=5.778558702816385E-4]:7.046800587395E-2,81[&rate=5.778558702816385E-4]:7.046800587395E-2)[&rate=5.778558702816385E-4]:3.08143638637E-1,((77[&rate=5.778558702816385E-4]:1.729878337408E-1,73[&rate=5.778558702816385E-4]:1.784672857955E-1)[&rate=5.778558702816385E-4]:2.411201819735E-1,((((78[&rate=5.778558702816385E-4]:3.379535099201E-2,72[&rate=5.778558702816385E-4]:1.187754277269E-2)[&rate=5.778558702816385E-4]:1.344963319391E-1,82[&rate=5.778558702816385E-4]:1.765108610132E-1)[&rate=5.778558702816385E-4]:4.164863943351E-2,79[&rate=5.778558702816385E-4]:2.099403223647E-1)[&rate=5.778558702816385E-4]:3.721947642402E-2,71[&rate=5.778558702816385E-4]:2.197625385146E-1)[&rate=5.778558702816385E-4]:1.313317785695E-1)[&rate=5.778558702816385E-4]:8.339245235117E-3)[&rate=5.778558702816385E-4]:2.29207033084E-1,((70[&rate=5.778558702816385E-4]:4.339333671268E-1,(76[&rate=5.778558702816385E-4]:4.109821826815E-1,74[&rate=5.778558702816385E-4]:4.109821826815E-1)[&rate=5.778558702816385E-4]:6.130734882872E-2)[&rate=5.778558702816385E-4]:5.224886829204E-2,75[&rate=5.778558702816385E-4]:5.245383998023E-1)[&rate=5.778558702816385E-4]:1.325953462858E-1)[&rate=5.778558702816385E-4]:7.373959357041E-1)[&rate=5.778558702816385E-4]:4.006836259443E-2)[&rate=5.778558702816385E-4]:1.590748500107E-1,125[&rate=5.778558702816385E-4]:6.36827322124E-1)[&rate=5.778558702816385E-4]:2.032882532051E-1,((57[&rate=5.778558702816385E-4]:3.602066593511E-1,(((54[&rate=5.778558702816385E-4]:1.54710955791E-1,58[&rate=5.778558702816385E-4]:2.120880049713E-1)[&rate=5.778558702816385E-4]:4.687055790921E-2,(59[&rate=5.778558702816385E-4]:1.785112277442E-1,37[&rate=5.778558702816385E-4]:2.167625938645E-1)[&rate=5.778558702816385E-4]:6.132165207618E-2)[&rate=5.778558702816385E-4]:1.576687330035E-2,(56[&rate=5.778558702816385E-4]:1.726855146321E-1,55[&rate=5.778558702816385E-4]:1.726855146321E-1)[&rate=5.778558702816385E-4]:7.471751717701E-2)[&rate=5.778558702816385E-4]:1.018746657932E-1)[&rate=5.778558702816385E-4]:1.598803501606E-1,68[&rate=5.778558702816385E-4]:4.681744412057E-1)[&rate=5.778558702816385E-4]:2.052744674566E-1)[&rate=5.778558702816385E-4]:6.53173968503E-1,(((67[&rate=5.778558702816385E-4]:1.731391470056E-1,(122[&rate=5.778558702816385E-4]:1.885694434521E-1,(123[&rate=5.778558702816385E-4]:1.004482367773E-1,124[&rate=5.778558702816385E-4]:9.77159963402E-2)[&rate=5.778558702816385E-4]:8.812120667478E-2)[&rate=5.778558702816385E-4]:4.858422538942E-1)[&rate=5.778558702816385E-4]:1.357714666093E-1,(135[&rate=5.778558702816385E-4]:3.977888975053E-1,(138[&rate=5.778558702816385E-4]:3.258817122502E-1,136[&rate=5.778558702816385E-4]:1.94374862935E-1)[&rate=5.778558702816385E-4]:2.719071852551E-1)[&rate=5.778558702816385E-4]:1.596053222959E0)[&rate=5.778558702816385E-4]:1.621392472611E-1,(((126[&rate=5.778558702816385E-4]:9.158491067732E-1,120[&rate=5.778558702816385E-4]:1.605661218458E0)[&rate=5.778558702816385E-4]:2.728127962554E-1,119[&rate=5.778558702816385E-4]:1.974364425672E0)[&rate=5.778558702816385E-4]:3.708308228351E-1,66[&rate=5.778558702816385E-4]:3.123185361787E-1)[&rate=5.778558702816385E-4]:1.587313246974E-1)[&rate=5.778558702816385E-4]:3.078523785169E-1)[&rate=5.778558702816385E-4]:9.907312348423E-2,34[&rate=5.778558702816385E-4]:1.496166424715E-2)[&rate=5.778558702816385E-4]:2.081677955746E-1);
tree STATE_75670000 [&joint=-20978.723918466552,lnP=-20978.723918466552] = [&R] (33[&rate=5.598717392442525E-4]:5.476846202172E-2,(32[&rate=5.598717392442525E-4]:3.661456476306E-2,(34[&rate=5.598717392442525E-4]:1.351427696749E-2,(((38[&rate=5.598717392442525E-4]:8.93825922022E-1,((98[&rate=5.598717392442525E-4]:5.855305357683E-1,((95[&rate=5.598717392442525E-4]:3.000664637547E-1,100[&rate=5.598717392442525E-4]:2.153670102026E-1)[&rate=5.598717392442525E-4]:2.123319741685E-1,(97[&rate=5.598717392442525E-4]:1.216215960346E-1,(99[&rate=5.598717392442525E-4]:2.797978983531E-1,96[&rate=5.598717392442525E-4]:2.442787726702E-1)[&rate=5.598717392442525E-4]:6.313517309126E-2)[&rate=5.598717392442525E-4]:1.803943282274E-1)[&rate=5.598717392442525E-4]:8.406105959381E-2)[&rate=5.598717392442525E-4]:2.722211339627E-1,(((101[&rate=5.598717392442525E-4]:1.204536762309E0,(((((113[&rate=5.598717392442525E-4]:8.483492876331E-1,((110[&rate=5.598717392442525E-4]:4.321533996353E-1,105[&rate=5.598717392442525E-4]:4.102355914162E-1)[&rate=5.598717392442525E-4]:3.65763762177E-1,((17[&rate=5.598717392442525E-4]:4.710802844781E-1,14[&rate=5.598717392442525E-4]:4.327241200945E-1)[&rate=5.598717392442525E-4]:2.676693785569E-1,(117[&rate=5.598717392442525E-4]:6.78065181613E-1,((30[&rate=5.598717392442525E-4]:4.433700961908E-1,4[&rate=5.598717392442525E-4]:2.707673564648E-1)[&rate=5.598717392442525E-4]:3.332390824479E-1,9[&rate=5.598717392442525E-4]:6.533215074058E-1)[&rate=5.598717392442525E-4]:1.378477009754E-2)[&rate=5.598717392442525E-4]:2.506804306595E-2)[&rate=5.598717392442525E-4]:1.030031152157E-1)[&rate=5.598717392442525E-4]:4.495267376611E-2)[&rate=5.598717392442525E-4]:2.942514763037E-1,((((106[&rate=5.598717392442525E-4]:2.596928133066E-1,111[&rate=5.598717392442525E-4]:2.76131169471E-1)[&rate=5.598717392442525E-4]:2.138261104328E-1,(104[&rate=5.598717392442525E-4]:2.906760395318E-1,139[&rate=5.598717392442525E-4]:4.824568614496E-1)[&rate=5.598717392442525E-4]:1.828428842076E-1)[&rate=5.598717392442525E-4]:2.319233790712E-1,(116[&rate=5.598717392442525E-4]:6.229012668593E-1,(148[&rate=5.598717392442525E-4]:3.819307220607E-1,143[&rate=5.598717392442525E-4]:3.791909960333E-1)[&rate=5.598717392442525E-4]:2.793267091823E-1)[&rate=5.598717392442525E-4]:2.226706334854E-2)[&rate=5.598717392442525E-4]:2.841504054226E-1,(((13[&rate=5.598717392442525E-4]:3.387121778846E-1,19[&rate=5.598717392442525E-4]:3.770683422682E-1)[&rate=5.598717392442525E-4]:2.852314419632E-1,115[&rate=5.598717392442525E-4]:5.417518390259E-1)[&rate=5.598717392442525E-4]:1.741911591353E-1,(108[&rate=5.598717392442525E-4]:6.043237641411E-1,((107[&rate=5.598717392442525E-4]:4.241582610982E-1,109[&rate=5.598717392442525E-4]:4.433363432899E-1)[&rate=5.598717392442525E-4]:4.131715553272E-3,(114[&rate=5.598717392442525E-4]:2.392833103245E-1,112[&rate=5.598717392442525E-4]:3.214750911463E-1)[&rate=5.598717392442525E-4]:1.287326937242E-1)[&rate=5.598717392442525E-4]:1.78773513517E-1)[&rate=5.598717392442525E-4]:1.691534805955E-1)[&rate=5.598717392442525E-4]:2.133757374693E-1)[&rate=5.598717392442525E-4]:1.310902474845E-1)[&rate=5.598717392442525E-4]:1.853784957374E-1,((24[&rate=5.598717392442525E-4]:1.028397673566E0,(1[&rate=5.598717392442525E-4]:2.04576747606E-1,(28[&rate=5.598717392442525E-4]:8.351185889178E-1,21[&rate=5.598717392442525E-4]:8.104610546714E-1)[&rate=5.598717392442525E-4]:1.55759528551E-1)[&rate=5.598717392442525E-4]:4.299900815187E-2)[&rate=5.598717392442525E-4]:3.691488445112E-1,(102[&rate=5.598717392442525E-4]:1.829617594014E-1,((11[&rate=5.598717392442525E-4]:5.389839727592E-1,140[&rate=5.598717392442525E-4]:5.198058905675E-1)[&rate=5.598717392442525E-4]:1.688750623755E-1,(23[&rate=5.598717392442525E-4]:6.36477981942E-1,(25[&rate=5.598717392442525E-4]:4.220063507548E-1,20[&rate=5.598717392442525E-4]:4.028282685631E-1)[&rate=5.598717392442525E-4]:2.254305352968E-1)[&rate=5.598717392442525E-4]:1.56312560042E-1)[&rate=5.598717392442525E-4]:5.408561489242E-1)[&rate=5.598717392442525E-4]:5.29409230595E-2)[&rate=5.598717392442525E-4]:1.810397447371E-2)[&rate=5.598717392442525E-4]:2.063497234898E-2,(142[&rate=5.598717392442525E-4]:8.302106309915E-1,(144[&rate=5.598717392442525E-4]:2.319748260019E-1,(145[&rate=5.598717392442525E-4]:8.480540433578E-2,141[&rate=5.598717392442525E-4]:8.20656783082E-2)[&rate=5.598717392442525E-4]:1.526488737211E-1)[&rate=5.598717392442525E-4]:5.927563529347E-1)[&rate=5.598717392442525E-4]:6.910063407579E-1)[&rate=5.598717392442525E-4]:2.429307842855E-1,((3[&rate=5.598717392442525E-4]:6.067220059317E-1,((((91[&rate=5.598717392442525E-4]:2.428056854083E-2,90[&rate=5.598717392442525E-4]:2.428056854083E-2)[&rate=5.598717392442525E-4]:1.248406617559E-1,92[&rate=5.598717392442525E-4]:1.491212302967E-1)[&rate=5.598717392442525E-4]:8.386782386597E-2,((83[&rate=5.598717392442525E-4]:1.895245966094E-1,93[&rate=5.598717392442525E-4]:2.032232267464E-1)[&rate=5.598717392442525E-4]:1.84564731609E-2,((84[&rate=5.598717392442525E-4]:1.661677779799E-1,86[&rate=5.598717392442525E-4]:1.661677779799E-1)[&rate=5.598717392442525E-4]:3.414139876082E-2,85[&rate=5.598717392442525E-4]:2.003091767407E-1)[&rate=5.598717392442525E-4]:7.671893029518E-3)[&rate=5.598717392442525E-4]:1.130935425537E-2)[&rate=5.598717392442525E-4]:9.159421776611E-2,(87[&rate=5.598717392442525E-4]:2.377205536376E-1,(88[&rate=5.598717392442525E-4]:1.718542532457E-1,89[&rate=5.598717392442525E-4]:1.855528833828E-1)[&rate=5.598717392442525E-4]:6.586630039185E-2)[&rate=5.598717392442525E-4]:7.316408815415E-2)[&rate=5.598717392442525E-4]:8.355633915371E-1)[&rate=5.598717392442525E-4]:1.422413550805E-1,(6[&rate=5.598717392442525E-4]:6.026616197221E-1,(18[&rate=5.598717392442525E-4]:6.123016848164E-1,(10[&rate=5.598717392442525E-4]:4.387527540021E-1,15[&rate=5.598717392442525E-4]:4.771089183856E-1)[&rate=5.598717392442525E-4]:1.269735883485E-1)[&rate=5.598717392442525E-4]:5.337363353582E-2)[&rate=5.598717392442525E-4]:1.983565358106E-1)[&rate=5.598717392442525E-4]:7.658693265296E-1)[&rate=5.598717392442525E-4]:6.924438007945E-1)[&rate=5.598717392442525E-4]:2.534758992434E-1,(94[&rate=5.598717392442525E-4]:4.207811470168E-1,(39[&rate=5.598717392442525E-4]:3.137825532763E-1,(16[&rate=5.598717392442525E-4]:2.342476392844E0,(2[&rate=5.598717392442525E-4]:7.927634653807E-1,((22[&rate=5.598717392442525E-4]:2.831898319964E-1,27[&rate=5.598717392442525E-4]:2.996281881608E-1)[&rate=5.598717392442525E-4]:4.849820029051E-1,((26[&rate=5.598717392442525E-4]:5.806051550969E-1,(7[&rate=5.598717392442525E-4]:1.104421351818E-1,8[&rate=5.598717392442525E-4]:1.104421351818E-1)[&rate=5.598717392442525E-4]:3.633137048466E-1)[&rate=5.598717392442525E-4]:1.375265023092E-1,31[&rate=5.598717392442525E-4]:7.619672738445E-1)[&rate=5.598717392442525E-4]:6.099908160509E-2)[&rate=5.598717392442525E-4]:1.971943702051E-1)[&rate=5.598717392442525E-4]:1.420945804176E0)[&rate=5.598717392442525E-4]:5.679908654943E-2)[&rate=5.598717392442525E-4]:5.235378499744E-2)[&rate=5.598717392442525E-4]:1.187121642846E-1)[&rate=5.598717392442525E-4]:1.539564817699E-2,((147[&rate=5.598717392442525E-4]:4.769515161239E-1,146[&rate=5.598717392442525E-4]:5.397930461784E-1)[&rate=5.598717392442525E-4]:5.82898242253E-3,40[&rate=5.598717392442525E-4]:4.25403449366E-1)[&rate=5.598717392442525E-4]:7.484070136928E-2)[&rate=5.598717392442525E-4]:2.290922184494E-1)[&rate=5.598717392442525E-4]:2.327955637664E-1)[&rate=5.598717392442525E-4]:3.231508117356E-1,(127[&rate=5.598717392442525E-4]:2.790624643469E0,(((128[&rate=5.598717392442525E-4]:1.427898923875E0,((((65[&rate=5.598717392442525E-4]:8.306691007923E-2,64[&rate=5.598717392442525E-4]:2.337518415859E-1)[&rate=5.598717392442525E-4]:5.34085391221E-3,(60[&rate=5.598717392442525E-4]:6.939482683653E-2,62[&rate=5.598717392442525E-4]:2.611756487543E-1)[&rate=5.598717392442525E-4]:1.901293715491E-2)[&rate=5.598717392442525E-4]:3.747238244067E-1,(61[&rate=5.598717392442525E-4]:1.427876240301E-1,63[&rate=5.598717392442525E-4]:1.016917336191E-1)[&rate=5.598717392442525E-4]:5.121247862857E-1)[&rate=5.598717392442525E-4]:7.466803413964E-1,(69[&rate=5.598717392442525E-4]:1.159522948183E0,(118[&rate=5.598717392442525E-4]:1.14752707377E0,((131[&rate=5.598717392442525E-4]:1.174114758147E-1,130[&rate=5.598717392442525E-4]:1.146717497874E-1)[&rate=5.598717392442525E-4]:1.564298576298E-1,(132[&rate=5.598717392442525E-4]:1.535318940982E-1,129[&rate=5.598717392442525E-4]:1.507921680708E-1)[&rate=5.598717392442525E-4]:1.203094393463E-1)[&rate=5.598717392442525E-4]:7.394391649826E-1)[&rate=5.598717392442525E-4]:1.036970303445E-3)[&rate=5.598717392442525E-4]:2.530287076391E-1)[&rate=5.598717392442525E-4]:1.660321995596E-1)[&rate=5.598717392442525E-4]:1.976731763264E-1,(45[&rate=5.598717392442525E-4]:8.015796520603E-1,(((43[&rate=5.598717392442525E-4]:4.479580463637E-1,(((42[&rate=5.598717392442525E-4]:3.184098713495E-1,48[&rate=5.598717392442525E-4]:3.566612374697E-1)[&rate=5.598717392442525E-4]:1.537715765688E-2,41[&rate=5.598717392442525E-4]:3.283225481321E-1)[&rate=5.598717392442525E-4]:1.689007132587E-2,46[&rate=5.598717392442525E-4]:3.99857428201E-1)[&rate=5.598717392442525E-4]:4.810061816275E-2)[&rate=5.598717392442525E-4]:1.071909701702E-1,(47[&rate=5.598717392442525E-4]:4.266750587037E-1,(51[&rate=5.598717392442525E-4]:2.905221983E-1,44[&rate=5.598717392442525E-4]:3.123801217972E-1)[&rate=5.598717392442525E-4]:1.088304560322E-1)[&rate=5.598717392442525E-4]:1.284739578303E-1)[&rate=5.598717392442525E-4]:4.739057889788E-2,(50[&rate=5.598717392442525E-4]:3.357625017423E-1,49[&rate=5.598717392442525E-4]:3.357625017423E-1)[&rate=5.598717392442525E-4]:2.339902084438E-1)[&rate=5.598717392442525E-4]:2.072367779399E-1)[&rate=5.598717392442525E-4]:5.059623584928E-2)[&rate=5.598717392442525E-4]:8.098578879585E-2,((121[&rate=5.598717392442525E-4]:2.154860873726E0,35[&rate=5.598717392442525E-4]:2.88334764657E-2)[&rate=5.598717392442525E-4]:5.136654053238E-2,36[&rate=5.598717392442525E-4]:1.267753594638E-1)[&rate=5.598717392442525E-4]:9.759074871097E-2)[&rate=5.598717392442525E-4]:4.571059008906E-2)[&rate=5.598717392442525E-4]:3.91109931444E-1)[&rate=5.598717392442525E-4]:1.540443415035E-1,(((67[&rate=5.598717392442525E-4]:8.937012653103E-2,((135[&rate=5.598717392442525E-4]:5.391210231146E-1,(138[&rate=5.598717392442525E-4]:2.023097337721E-1,136[&rate=5.598717392442525E-4]:7.08028844569E-2)[&rate=5.598717392442525E-4]:5.368112893426E-1)[&rate=5.598717392442525E-4]:1.20113136557E0,(122[&rate=5.598717392442525E-4]:3.154364669549E-1,(123[&rate=5.598717392442525E-4]:2.04659902734E-1,124[&rate=5.598717392442525E-4]:2.019276622969E-1)[&rate=5.598717392442525E-4]:1.107765642208E-1)[&rate=5.598717392442525E-4]:2.411569652216E-1)[&rate=5.598717392442525E-4]:3.404924469526E-2)[&rate=5.598717392442525E-4]:4.527981750608E-2,(66[&rate=5.598717392442525E-4]:5.569803004763E-2,((119[&rate=5.598717392442525E-4]:1.524001818676E0,120[&rate=5.598717392442525E-4]:1.428111407717E0)[&rate=5.598717392442525E-4]:4.726411711094E-1,126[&rate=5.598717392442525E-4]:1.210940467142E0)[&rate=5.598717392442525E-4]:9.19317525908E-2)[&rate=5.598717392442525E-4]:7.895191398947E-2)[&rate=5.598717392442525E-4]:4.127861833056E-1,((((((137[&rate=5.598717392442525E-4]:4.588152974958E-1,(134[&rate=5.598717392442525E-4]:3.543011956347E-1,133[&rate=5.598717392442525E-4]:3.844381819358E-1)[&rate=5.598717392442525E-4]:3.328122514894E-2)[&rate=5.598717392442525E-4]:7.891741857544E-1,((((80[&rate=5.598717392442525E-4]:3.345554054404E-2,81[&rate=5.598717392442525E-4]:3.345554054404E-2)[&rate=5.598717392442525E-4]:2.280687039848E-1,71[&rate=5.598717392442525E-4]:2.423461623371E-1)[&rate=5.598717392442525E-4]:9.052744309669E-2,(((78[&rate=5.598717392442525E-4]:1.34092172784E-1,72[&rate=5.598717392442525E-4]:1.121743645647E-1)[&rate=5.598717392442525E-4]:7.393978963981E-2,(79[&rate=5.598717392442525E-4]:1.863379187528E-1,82[&rate=5.598717392442525E-4]:1.945570968349E-1)[&rate=5.598717392442525E-4]:2.169404367107E-2)[&rate=5.598717392442525E-4]:5.453254949616E-2,(73[&rate=5.598717392442525E-4]:2.991615313659E-1,77[&rate=5.598717392442525E-4]:2.936820793111E-1)[&rate=5.598717392442525E-4]:4.49887096496E-3)[&rate=5.598717392442525E-4]:9.770635378781E-2)[&rate=5.598717392442525E-4]:4.063055115735E-1,((74[&rate=5.598717392442525E-4]:3.143295576324E-1,(76[&rate=5.598717392442525E-4]:2.76717070658E-1,70[&rate=5.598717392442525E-4]:2.383609062745E-1)[&rate=5.598717392442525E-4]:3.76124869744E-2)[&rate=5.598717392442525E-4]:2.287956170804E-1,75[&rate=5.598717392442525E-4]:5.431251747127E-1)[&rate=5.598717392442525E-4]:2.645470929794E-1)[&rate=5.598717392442525E-4]:3.636048867909E-1)[&rate=5.598717392442525E-4]:2.674455836025E-1,53[&rate=5.598717392442525E-4]:6.922596794734E-1)[&rate=5.598717392442525E-4]:2.680423757818E-2,(52[&rate=5.598717392442525E-4]:5.61149758101E-1,(((5[&rate=5.598717392442525E-4]:1.011283606401E-1,12[&rate=5.598717392442525E-4]:1.394845250236E-1)[&rate=5.598717392442525E-4]:4.060246194296E-1,29[&rate=5.598717392442525E-4]:6.523584595217E-1)[&rate=5.598717392442525E-4]:1.138110601424E-1,103[&rate=5.598717392442525E-4]:5.332928073354E-1)[&rate=5.598717392442525E-4]:1.692150685327E0)[&rate=5.598717392442525E-4]:1.66110880262E-1)[&rate=5.598717392442525E-4]:3.586351549404E-1,125[&rate=5.598717392442525E-4]:8.673165583308E-1)[&rate=5.598717392442525E-4]:3.401158894888E-1,(((((37[&rate=5.598717392442525E-4]:1.395868368694E-1,54[&rate=5.598717392442525E-4]:6.308410462896E-2)[&rate=5.598717392442525E-4]:9.202038682201E-2,58[&rate=5.598717392442525E-4]:2.124815406313E-1)[&rate=5.598717392442525E-4]:1.760083565609E-2,((56[&rate=5.598717392442525E-4]:1.420450259702E-1,55[&rate=5.598717392442525E-4]:1.420450259702E-1)[&rate=5.598717392442525E-4]:5.14665869936E-2,57[&rate=5.598717392442525E-4]:2.044405747125E-1)[&rate=5.598717392442525E-4]:9.248358951884E-3)[&rate=5.598717392442525E-4]:2.348969717922E-1,59[&rate=5.598717392442525E-4]:4.458536650195E-1)[&rate=5.598717392442525E-4]:1.281477308721E-1,68[&rate=5.598717392442525E-4]:5.248210680226E-1)[&rate=5.598717392442525E-4]:5.159447131302E-1)[&rate=5.598717392442525E-4]:5.439098396213E-2)[&rate=5.598717392442525E-4]:2.21219501403E-1)[&rate=5.598717392442525E-4]:1.078723468519E-1)[&rate=5.598717392442525E-4]:4.501809601465E-2)[&rate=5.598717392442525E-4]:1.267444520395E-2);
tree STATE_75680000 [&joint=-20979.422345313757,lnP=-20979.422345313757] = [&R] (33[&rate=5.589753951583876E-4]:8.522393906702E-2,(32[&rate=5.589753951583876E-4]:3.707739306775E-2,(34[&rate=5.589753951583876E-4]:3.387701671734E-2,((((38[&rate=5.589753951583876E-4]:6.918790133544E-1,(147[&rate=5.589753951583876E-4]:6.616115063669E-1,((((97[&rate=5.589753951583876E-4]:4.496965115771E-1,(99[&rate=5.589753951583876E-4]:4.376733735061E-1,96[&rate=5.589753951583876E-4]:4.021542478232E-1)[&rate=5.589753951583876E-4]:2.333346134808E-1)[&rate=5.589753951583876E-4]:3.562924592329E-2,(95[&rate=5.589753951583876E-4]:4.402701399273E-1,100[&rate=5.589753951583876E-4]:3.555706863753E-1)[&rate=5.589753951583876E-4]:2.554381312343E-1)[&rate=5.589753951583876E-4]:2.08554904179E-2,98[&rate=5.589753951583876E-4]:7.056347998308E-1)[&rate=5.589753951583876E-4]:1.047221411913E-2,((40[&rate=5.589753951583876E-4]:3.921740388012E-1,((((2[&rate=5.589753951583876E-4]:6.727420674058E-1,((31[&rate=5.589753951583876E-4]:8.460869543076E-1,(22[&rate=5.589753951583876E-4]:2.712741160567E-1,27[&rate=5.589753951583876E-4]:2.87712472221E-1)[&rate=5.589753951583876E-4]:5.200183177029E-1)[&rate=5.589753951583876E-4]:1.382395496408E-2,(26[&rate=5.589753951583876E-4]:7.809543890656E-1,(7[&rate=5.589753951583876E-4]:1.895443771896E-1,8[&rate=5.589753951583876E-4]:1.895443771896E-1)[&rate=5.589753951583876E-4]:4.845606968075E-1)[&rate=5.589753951583876E-4]:3.512090376765E-2)[&rate=5.589753951583876E-4]:4.022841840824E-2)[&rate=5.589753951583876E-4]:1.558051793531E0,16[&rate=5.589753951583876E-4]:2.359560984225E0)[&rate=5.589753951583876E-4]:1.037790131849E-2,(101[&rate=5.589753951583876E-4]:9.113041333953E-1,((((((11[&rate=5.589753951583876E-4]:5.514114498839E-1,140[&rate=5.589753951583876E-4]:5.322333676921E-1)[&rate=5.589753951583876E-4]:1.246997717487E-1,(23[&rate=5.589753951583876E-4]:6.302787351395E-1,(25[&rate=5.589753951583876E-4]:5.191792932743E-1,20[&rate=5.589753951583876E-4]:5.000012110826E-1)[&rate=5.589753951583876E-4]:1.220583459748E-1)[&rate=5.589753951583876E-4]:1.307639933423E-1)[&rate=5.589753951583876E-4]:3.945926761731E-1,(24[&rate=5.589753951583876E-4]:9.892293332534E-1,(1[&rate=5.589753951583876E-4]:6.235675643655E-2,(28[&rate=5.589753951583876E-4]:5.823346357208E-1,21[&rate=5.589753951583876E-4]:5.576771014743E-1)[&rate=5.589753951583876E-4]:2.663234905787E-1)[&rate=5.589753951583876E-4]:1.460506590086E-1)[&rate=5.589753951583876E-4]:1.773649755111E-1)[&rate=5.589753951583876E-4]:5.670473015286E-2,102[&rate=5.589753951583876E-4]:6.165520330104E-2)[&rate=5.589753951583876E-4]:1.326897037485E-1,((((110[&rate=5.589753951583876E-4]:5.336191302237E-1,(105[&rate=5.589753951583876E-4]:4.632489665513E-1,113[&rate=5.589753951583876E-4]:4.906462268251E-1)[&rate=5.589753951583876E-4]:4.845235545332E-2)[&rate=5.589753951583876E-4]:9.69527109799E-2,(117[&rate=5.589753951583876E-4]:6.197643835826E-1,((17[&rate=5.589753951583876E-4]:5.351790316447E-1,14[&rate=5.589753951583876E-4]:4.96822867261E-1)[&rate=5.589753951583876E-4]:7.244320052256E-2,(9[&rate=5.589753951583876E-4]:5.10773133969E-1,(30[&rate=5.589753951583876E-4]:5.76532717302E-1,4[&rate=5.589753951583876E-4]:4.03929977576E-1)[&rate=5.589753951583876E-4]:5.752808789993E-2)[&rate=5.589753951583876E-4]:5.027375573251E-2)[&rate=5.589753951583876E-4]:4.775858977141E-2)[&rate=5.589753951583876E-4]:1.902663570334E-2)[&rate=5.589753951583876E-4]:4.357445253075E-1,((((139[&rate=5.589753951583876E-4]:4.368591291987E-1,(111[&rate=5.589753951583876E-4]:2.173905360456E-1,104[&rate=5.589753951583876E-4]:2.009521798813E-1)[&rate=5.589753951583876E-4]:4.412612739969E-2)[&rate=5.589753951583876E-4]:3.01793461431E-1,106[&rate=5.589753951583876E-4]:5.46871768712E-1)[&rate=5.589753951583876E-4]:6.790169534813E-2,((148[&rate=5.589753951583876E-4]:2.708923852469E-1,143[&rate=5.589753951583876E-4]:2.681526592196E-1)[&rate=5.589753951583876E-4]:2.5039829953E-1,116[&rate=5.589753951583876E-4]:4.829345203932E-1)[&rate=5.589753951583876E-4]:7.156497106411E-2)[&rate=5.589753951583876E-4]:6.348249288901E-2,(((13[&rate=5.589753951583876E-4]:3.666022826115E-1,19[&rate=5.589753951583876E-4]:4.049584469952E-1)[&rate=5.589753951583876E-4]:2.721378569276E-1,((109[&rate=5.589753951583876E-4]:4.809413914729E-1,(114[&rate=5.589753951583876E-4]:1.679070702432E-1,112[&rate=5.589753951583876E-4]:2.50098851065E-1)[&rate=5.589753951583876E-4]:2.335822664353E-1)[&rate=5.589753951583876E-4]:6.476577057881E-2,(107[&rate=5.589753951583876E-4]:2.752548974939E-1,108[&rate=5.589753951583876E-4]:2.725151714665E-1)[&rate=5.589753951583876E-4]:2.512741823662E-1)[&rate=5.589753951583876E-4]:9.029325145995E-2)[&rate=5.589753951583876E-4]:9.849503408568E-3,115[&rate=5.589753951583876E-4]:5.663978621258E-1)[&rate=5.589753951583876E-4]:5.158412222056E-2)[&rate=5.589753951583876E-4]:3.716220533976E-1)[&rate=5.589753951583876E-4]:1.686361497846E-1,(142[&rate=5.589753951583876E-4]:7.997547053709E-1,((141[&rate=5.589753951583876E-4]:4.232255916085E-2,145[&rate=5.589753951583876E-4]:4.506228518844E-2)[&rate=5.589753951583876E-4]:2.877521775289E-1,144[&rate=5.589753951583876E-4]:3.273350106624E-1)[&rate=5.589753951583876E-4]:4.669402426536E-1)[&rate=5.589753951583876E-4]:6.132800027058E-1)[&rate=5.589753951583876E-4]:2.788554143869E-2)[&rate=5.589753951583876E-4]:1.51925521062E-1,(((3[&rate=5.589753951583876E-4]:4.164445339091E-1,18[&rate=5.589753951583876E-4]:5.315130270597E-1)[&rate=5.589753951583876E-4]:1.087389480396E-1,((((88[&rate=5.589753951583876E-4]:1.088254158298E-2,89[&rate=5.589753951583876E-4]:2.458117172E-2)[&rate=5.589753951583876E-4]:1.305495878268E-1,(83[&rate=5.589753951583876E-4]:2.981719766895E-2,85[&rate=5.589753951583876E-4]:2.981719766895E-2)[&rate=5.589753951583876E-4]:1.116149317409E-1)[&rate=5.589753951583876E-4]:1.541356302566E-1,87[&rate=5.589753951583876E-4]:2.955677596664E-1)[&rate=5.589753951583876E-4]:8.196485437132E-2,(((91[&rate=5.589753951583876E-4]:2.48122368052E-2,90[&rate=5.589753951583876E-4]:2.48122368052E-2)[&rate=5.589753951583876E-4]:6.542954180527E-2,92[&rate=5.589753951583876E-4]:9.024177861047E-2)[&rate=5.589753951583876E-4]:1.347985751971E-1,((93[&rate=5.589753951583876E-4]:1.567421866008E-2,84[&rate=5.589753951583876E-4]:1.975588523067E-3)[&rate=5.589753951583876E-4]:8.457398379648E-2,86[&rate=5.589753951583876E-4]:8.654957231954E-2)[&rate=5.589753951583876E-4]:1.24792151351E-1)[&rate=5.589753951583876E-4]:1.661908903672E-1)[&rate=5.589753951583876E-4]:6.873768953081E-1)[&rate=5.589753951583876E-4]:5.210663205122E-1,(6[&rate=5.589753951583876E-4]:7.836568225629E-1,(10[&rate=5.589753951583876E-4]:4.597352021895E-1,15[&rate=5.589753951583876E-4]:4.980913665729E-1)[&rate=5.589753951583876E-4]:3.403599765378E-1)[&rate=5.589753951583876E-4]:3.146477744184E-1)[&rate=5.589753951583876E-4]:2.972808996234E-1)[&rate=5.589753951583876E-4]:5.705131573386E-1)[&rate=5.589753951583876E-4]:3.463059850245E-1)[&rate=5.589753951583876E-4]:1.340594488556E-2,94[&rate=5.589753951583876E-4]:3.524967130545E-1)[&rate=5.589753951583876E-4]:9.43221344897E-2)[&rate=5.589753951583876E-4]:1.593748936874E-1,(146[&rate=5.589753951583876E-4]:6.458585445689E-1,39[&rate=5.589753951583876E-4]:5.25639965334E-1)[&rate=5.589753951583876E-4]:2.590896715461E-2)[&rate=5.589753951583876E-4]:3.614278091503E-2)[&rate=5.589753951583876E-4]:1.654274378297E-2)[&rate=5.589753951583876E-4]:1.559505670969E-1)[&rate=5.589753951583876E-4]:5.21218863797E-1,((((((60[&rate=5.589753951583876E-4]:2.299439511882E-1,(65[&rate=5.589753951583876E-4]:9.183077801781E-2,(64[&rate=5.589753951583876E-4]:1.82550246707E-1,62[&rate=5.589753951583876E-4]:2.23646137118E-1)[&rate=5.589753951583876E-4]:5.996546281752E-2)[&rate=5.589753951583876E-4]:1.381131731704E-1)[&rate=5.589753951583876E-4]:1.169093623661E-1,(61[&rate=5.589753951583876E-4]:9.482466900854E-2,63[&rate=5.589753951583876E-4]:5.37287785975E-2)[&rate=5.589753951583876E-4]:4.438094664635E-1)[&rate=5.589753951583876E-4]:1.112207474778E0,(118[&rate=5.589753951583876E-4]:1.260143471494E0,((((129[&rate=5.589753951583876E-4]:1.307484919343E-1,132[&rate=5.589753951583876E-4]:1.334882179617E-1)[&rate=5.589753951583876E-4]:7.262551468803E-2,130[&rate=5.589753951583876E-4]:2.033740066224E-1)[&rate=5.589753951583876E-4]:1.747451056206E-1,131[&rate=5.589753951583876E-4]:3.808588382703E-1)[&rate=5.589753951583876E-4]:7.108648484121E-1,69[&rate=5.589753951583876E-4]:1.236929166135E0)[&rate=5.589753951583876E-4]:3.417320946866E-2)[&rate=5.589753951583876E-4]:3.906981387568E-1)[&rate=5.589753951583876E-4]:1.765186416366E-1,128[&rate=5.589753951583876E-4]:1.68763422449E0)[&rate=5.589753951583876E-4]:1.143998733459E-1,((((50[&rate=5.589753951583876E-4]:2.859327829305E-1,49[&rate=5.589753951583876E-4]:2.859327829305E-1)[&rate=5.589753951583876E-4]:2.186015246269E-1,51[&rate=5.589753951583876E-4]:5.099987884317E-1)[&rate=5.589753951583876E-4]:3.971944621962E-3,(46[&rate=5.589753951583876E-4]:3.85860730545E-1,(43[&rate=5.589753951583876E-4]:3.712697977419E-1,((41[&rate=5.589753951583876E-4]:1.927944203157E-1,42[&rate=5.589753951583876E-4]:1.982589011899E-1)[&rate=5.589753951583876E-4]:9.018638942429E-3,48[&rate=5.589753951583876E-4]:2.455289062526E-1)[&rate=5.589753951583876E-4]:1.148119297408E-1)[&rate=5.589753951583876E-4]:1.459093280313E-2)[&rate=5.589753951583876E-4]:1.554324068801E-1)[&rate=5.589753951583876E-4]:2.288442625449E-1,(45[&rate=5.589753951583876E-4]:5.818899953462E-1,(44[&rate=5.589753951583876E-4]:4.986272193371E-1,47[&rate=5.589753951583876E-4]:5.040917002114E-1)[&rate=5.589753951583876E-4]:8.59950164462E-2)[&rate=5.589753951583876E-4]:1.800506833125E-1)[&rate=5.589753951583876E-4]:2.666972068857E-1)[&rate=5.589753951583876E-4]:7.056896508298E-2,((35[&rate=5.589753951583876E-4]:7.976534650117E-2,(121[&rate=5.589753951583876E-4]:2.156740881396E0,127[&rate=5.589753951583876E-4]:2.597836771807E0)[&rate=5.589753951583876E-4]:4.905186236551E-2)[&rate=5.589753951583876E-4]:1.042785992856E-3,36[&rate=5.589753951583876E-4]:1.273834749598E-1)[&rate=5.589753951583876E-4]:2.63027807137E-1)[&rate=5.589753951583876E-4]:2.66896491005E-1)[&rate=5.589753951583876E-4]:2.070184696E-1,(((53[&rate=5.589753951583876E-4]:8.295534442568E-1,((52[&rate=5.589753951583876E-4]:2.606763227263E-1,(((5[&rate=5.589753951583876E-4]:1.346115723575E-1,12[&rate=5.589753951583876E-4]:1.72967736741E-1)[&rate=5.589753951583876E-4]:2.740706744764E-1,29[&rate=5.589753951583876E-4]:5.538877262859E-1)[&rate=5.589753951583876E-4]:4.622286970043E-1,103[&rate=5.589753951583876E-4]:7.832397109614E-1)[&rate=5.589753951583876E-4]:1.141730346326E0)[&rate=5.589753951583876E-4]:5.480091613006E-1,(((137[&rate=5.589753951583876E-4]:4.932319205898E-1,134[&rate=5.589753951583876E-4]:4.219990438776E-1)[&rate=5.589753951583876E-4]:1.080572005082E-1,133[&rate=5.589753951583876E-4]:5.60193230687E-1)[&rate=5.589753951583876E-4]:8.286156355585E-1,((((79[&rate=5.589753951583876E-4]:1.60163252542E-1,(82[&rate=5.589753951583876E-4]:8.652381417716E-2,(72[&rate=5.589753951583876E-4]:3.942115451746E-2,78[&rate=5.589753951583876E-4]:6.133896273677E-2)[&rate=5.589753951583876E-4]:1.696567335832E-2)[&rate=5.589753951583876E-4]:8.185861644692E-2)[&rate=5.589753951583876E-4]:3.049097675515E-1,(73[&rate=5.589753951583876E-4]:1.440382546257E-1,71[&rate=5.589753951583876E-4]:7.554510394084E-2)[&rate=5.589753951583876E-4]:3.621306558787E-1)[&rate=5.589753951583876E-4]:2.738203243274E-2,((80[&rate=5.589753951583876E-4]:2.112210040275E-1,81[&rate=5.589753951583876E-4]:2.112210040275E-1)[&rate=5.589753951583876E-4]:2.619538090932E-1,77[&rate=5.589753951583876E-4]:5.170104295591E-1)[&rate=5.589753951583876E-4]:1.106106132326E-2)[&rate=5.589753951583876E-4]:1.738655659703E-1,((76[&rate=5.589753951583876E-4]:5.05162172469E-1,(70[&rate=5.589753951583876E-4]:4.235037415945E-1,74[&rate=5.589753951583876E-4]:4.618599059779E-1)[&rate=5.589753951583876E-4]:4.330226649104E-2)[&rate=5.589753951583876E-4]:1.570792643895E-1,75[&rate=5.589753951583876E-4]:6.622414368585E-1)[&rate=5.589753951583876E-4]:4.517507204884E-2)[&rate=5.589753951583876E-4]:6.457759189821E-1)[&rate=5.589753951583876E-4]:1.937593934382E-1)[&rate=5.589753951583876E-4]:2.906468154131E-2)[&rate=5.589753951583876E-4]:2.630265329703E-1,125[&rate=5.589753951583876E-4]:8.821974635659E-1)[&rate=5.589753951583876E-4]:5.626144169809E-1,((57[&rate=5.589753951583876E-4]:4.556955179494E-1,((((37[&rate=5.589753951583876E-4]:1.484261855409E-1,54[&rate=5.589753951583876E-4]:7.192345330042E-2)[&rate=5.589753951583876E-4]:9.711165214962E-2,59[&rate=5.589753951583876E-4]:2.072864715703E-1)[&rate=5.589753951583876E-4]:1.628848912595E-1,(55[&rate=5.589753951583876E-4]:2.653200081119E-1,56[&rate=5.589753951583876E-4]:2.653200081119E-1)[&rate=5.589753951583876E-4]:9.665463340623E-2)[&rate=5.589753951583876E-4]:4.882575446001E-3,58[&rate=5.589753951583876E-4]:3.941796213359E-1)[&rate=5.589753951583876E-4]:7.790933923647E-2)[&rate=5.589753951583876E-4]:1.420848765798E-1,68[&rate=5.589753951583876E-4]:5.458678262231E-1)[&rate=5.589753951583876E-4]:7.32277387657E-1)[&rate=5.589753951583876E-4]:8.732632412813E-2)[&rate=5.589753951583876E-4]:4.081223513651E-2,(((119[&rate=5.589753951583876E-4]:2.197972084003E0,(126[&rate=5.589753951583876E-4]:1.241735642434E0,120[&rate=5.589753951583876E-4]:1.931547754119E0)[&rate=5.589753951583876E-4]:1.705339189249E-1)[&rate=5.589753951583876E-4]:7.646793889469E-2,66[&rate=5.589753951583876E-4]:2.41563310569E-1)[&rate=5.589753951583876E-4]:1.087706673073E-1,(67[&rate=5.589753951583876E-4]:2.821143869683E-1,((122[&rate=5.589753951583876E-4]:1.741578438336E-1,(124[&rate=5.589753951583876E-4]:1.100266341891E-1,123[&rate=5.589753951583876E-4]:1.127588746262E-1)[&rate=5.589753951583876E-4]:6.139896920738E-2)[&rate=5.589753951583876E-4]:8.637456978329E-2,(135[&rate=5.589753951583876E-4]:6.567579606043E-1,(138[&rate=5.589753951583876E-4]:2.726631027509E-1,136[&rate=5.589753951583876E-4]:1.411562534357E-1)[&rate=5.589753951583876E-4]:5.840948578535E-1)[&rate=5.589753951583876E-4]:7.874334095212E-1)[&rate=5.589753951583876E-4]:5.228545236921E-1)[&rate=5.589753951583876E-4]:6.821959090798E-2)[&rate=5.589753951583876E-4]:5.082291574962E-1)[&rate=5.589753951583876E-4]:3.832757997498E-2)[&rate=5.589753951583876E-4]:2.51181845695E-2)[&rate=5.589753951583876E-4]:4.266709394456E-2);
tree STATE_75690000 [&joint=-20992.790279749308,lnP=-20992.790279749308] = [&R] ((34[&rate=5.726389623295312E-4]:1.001966064339E-2,((((((((80[&rate=5.726389623295312E-4]:1.974236221609E-1,81[&rate=5.726389623295312E-4]:1.974236221609E-1)[&rate=5.726389623295312E-4]:3.959179613976E-1,77[&rate=5.726389623295312E-4]:6.371771999969E-1)[&rate=5.726389623295312E-4]:2.587762431909E-2,(73[&rate=5.726389623295312E-4]:5.928096009368E-1,(71[&rate=5.726389623295312E-4]:4.136639867185E-1,((72[&rate=5.726389623295312E-4]:4.074319282729E-2,78[&rate=5.726389623295312E-4]:6.26610010466E-2)[&rate=5.726389623295312E-4]:1.691839016306E-1,(79[&rate=5.726389623295312E-4]:2.005516921996E-1,82[&rate=5.726389623295312E-4]:2.087708702817E-1)[&rate=5.726389623295312E-4]:3.129321047763E-2)[&rate=5.726389623295312E-4]:2.092163443153E-1)[&rate=5.726389623295312E-4]:1.106524635335E-1)[&rate=5.726389623295312E-4]:7.572467543393E-2)[&rate=5.726389623295312E-4]:4.00085240828E-1,(((74[&rate=5.726389623295312E-4]:3.10754770224E-1,76[&rate=5.726389623295312E-4]:3.10754770224E-1)[&rate=5.726389623295312E-4]:6.199569943579E-2,70[&rate=5.726389623295312E-4]:3.343943052763E-1)[&rate=5.726389623295312E-4]:3.751234268272E-1,75[&rate=5.726389623295312E-4]:7.478738964869E-1)[&rate=5.726389623295312E-4]:3.207456207118E-1)[&rate=5.726389623295312E-4]:5.885751730369E-1,(((((5[&rate=5.726389623295312E-4]:2.38876413802E-1,12[&rate=5.726389623295312E-4]:2.772325781855E-1)[&rate=5.726389623295312E-4]:2.659031191733E-1,29[&rate=5.726389623295312E-4]:6.499850124274E-1)[&rate=5.726389623295312E-4]:1.380827474587E-1,103[&rate=5.726389623295312E-4]:5.551910475573E-1)[&rate=5.726389623295312E-4]:1.69385633245E0,((133[&rate=5.726389623295312E-4]:4.968589997952E-1,(137[&rate=5.726389623295312E-4]:3.704868914115E-1,134[&rate=5.726389623295312E-4]:2.992540146993E-1)[&rate=5.726389623295312E-4]:1.674679987948E-1)[&rate=5.726389623295312E-4]:8.277619888503E-1,52[&rate=5.726389623295312E-4]:5.507382129887E-1)[&rate=5.726389623295312E-4]:3.401543245801E-2)[&rate=5.726389623295312E-4]:2.426788148719E-1,53[&rate=5.726389623295312E-4]:8.192357390073E-1)[&rate=5.726389623295312E-4]:9.149589261622E-2)[&rate=5.726389623295312E-4]:3.426584864994E-1,125[&rate=5.726389623295312E-4]:1.043007604462E0)[&rate=5.726389623295312E-4]:2.854961645694E-1,((((((59[&rate=5.726389623295312E-4]:2.086998666435E-1,57[&rate=5.726389623295312E-4]:2.114321070806E-1)[&rate=5.726389623295312E-4]:2.09512046347E-2,(58[&rate=5.726389623295312E-4]:1.749597740683E-1,54[&rate=5.726389623295312E-4]:1.17582724888E-1)[&rate=5.726389623295312E-4]:7.381698027E-2)[&rate=5.726389623295312E-4]:3.593463402054E-2,37[&rate=5.726389623295312E-4]:3.03837071419E-1)[&rate=5.726389623295312E-4]:2.094406163381E-1,55[&rate=5.726389623295312E-4]:4.668296003253E-1)[&rate=5.726389623295312E-4]:4.931756330707E-2,56[&rate=5.726389623295312E-4]:5.161471636324E-1)[&rate=5.726389623295312E-4]:3.777937886732E-1,68[&rate=5.726389623295312E-4]:8.529573457482E-1)[&rate=5.726389623295312E-4]:3.088797566162E-1)[&rate=5.726389623295312E-4]:9.602791688044E-2,((66[&rate=5.726389623295312E-4]:2.764644342049E-1,((((120[&rate=5.726389623295312E-4]:1.784383268768E0,126[&rate=5.726389623295312E-4]:1.094571157083E0)[&rate=5.726389623295312E-4]:3.693310947415E-1,119[&rate=5.726389623295312E-4]:2.249604774468E0)[&rate=5.726389623295312E-4]:1.441136538247E-2,(135[&rate=5.726389623295312E-4]:3.284905445049E-1,(138[&rate=5.726389623295312E-4]:2.445971793857E-1,136[&rate=5.726389623295312E-4]:1.130903300705E-1)[&rate=5.726389623295312E-4]:2.838933651192E-1)[&rate=5.726389623295312E-4]:1.587580389867E0)[&rate=5.726389623295312E-4]:7.0348101583E-3,(67[&rate=5.726389623295312E-4]:1.917553793508E-1,(122[&rate=5.726389623295312E-4]:2.809204154309E-1,(123[&rate=5.726389623295312E-4]:2.523436882489E-1,124[&rate=5.726389623295312E-4]:2.496114478118E-1)[&rate=5.726389623295312E-4]:2.857672718199E-2)[&rate=5.726389623295312E-4]:4.121075142605E-1)[&rate=5.726389623295312E-4]:4.64188583296E-2)[&rate=5.726389623295312E-4]:3.829019652459E-2)[&rate=5.726389623295312E-4]:3.341979393141E-1,((38[&rate=5.726389623295312E-4]:8.479010752648E-1,((97[&rate=5.726389623295312E-4]:4.452103664862E-1,((98[&rate=5.726389623295312E-4]:6.177654063336E-1,(95[&rate=5.726389623295312E-4]:2.527005922417E-1,100[&rate=5.726389623295312E-4]:1.680011386896E-1)[&rate=5.726389623295312E-4]:3.759937758406E-1)[&rate=5.726389623295312E-4]:3.8930469828E-3,(99[&rate=5.726389623295312E-4]:5.076257430796E-1,96[&rate=5.726389623295312E-4]:4.721066173967E-1)[&rate=5.726389623295312E-4]:1.35890633734E-1)[&rate=5.726389623295312E-4]:2.300546508236E-2)[&rate=5.726389623295312E-4]:3.40928129463E-1,((94[&rate=5.726389623295312E-4]:5.230320544909E-1,(147[&rate=5.726389623295312E-4]:3.940254123861E-1,39[&rate=5.726389623295312E-4]:3.366483632057E-1)[&rate=5.726389623295312E-4]:1.317388825422E-1)[&rate=5.726389623295312E-4]:7.050732736122E-2,((((16[&rate=5.726389623295312E-4]:2.174198321255E0,(2[&rate=5.726389623295312E-4]:6.288890891966E-1,((26[&rate=5.726389623295312E-4]:5.364822494815E-1,(7[&rate=5.726389623295312E-4]:2.631830054442E-1,8[&rate=5.726389623295312E-4]:2.631830054442E-1)[&rate=5.726389623295312E-4]:1.664499289688E-1)[&rate=5.726389623295312E-4]:1.594160664591E-1,(31[&rate=5.726389623295312E-4]:6.328810728296E-1,(22[&rate=5.726389623295312E-4]:1.433348500377E-1,27[&rate=5.726389623295312E-4]:1.597732062021E-1)[&rate=5.726389623295312E-4]:4.347517022439E-1)[&rate=5.726389623295312E-4]:1.068528595494E-1)[&rate=5.726389623295312E-4]:1.165524170918E-1)[&rate=5.726389623295312E-4]:1.41654210877E0)[&rate=5.726389623295312E-4]:6.373107405738E-2,(101[&rate=5.726389623295312E-4]:6.066604616715E-1,(((102[&rate=5.726389623295312E-4]:6.565575776275E-2,((23[&rate=5.726389623295312E-4]:8.323372322075E-1,((11[&rate=5.726389623295312E-4]:3.651425955572E-1,140[&rate=5.726389623295312E-4]:3.459645133655E-1)[&rate=5.726389623295312E-4]:2.922014249136E-1,(25[&rate=5.726389623295312E-4]:5.115359682492E-1,20[&rate=5.726389623295312E-4]:4.923578860575E-1)[&rate=5.726389623295312E-4]:2.416984631805E-1)[&rate=5.726389623295312E-4]:9.006170488743E-2)[&rate=5.726389623295312E-4]:2.361511235426E-1,(1[&rate=5.726389623295312E-4]:1.395043147867E-1,(24[&rate=5.726389623295312E-4]:5.928242860187E-1,(28[&rate=5.726389623295312E-4]:5.630197930452E-1,21[&rate=5.726389623295312E-4]:5.383622587988E-1)[&rate=5.726389623295312E-4]:3.52839450282E-2)[&rate=5.726389623295312E-4]:3.275019465762E-1)[&rate=5.726389623295312E-4]:1.591210272649E-1)[&rate=5.726389623295312E-4]:1.478523335193E-1)[&rate=5.726389623295312E-4]:1.070833604913E-1,((((117[&rate=5.726389623295312E-4]:5.988541659958E-1,((113[&rate=5.726389623295312E-4]:4.501251375055E-1,(30[&rate=5.726389623295312E-4]:2.383213945081E-1,4[&rate=5.726389623295312E-4]:6.571865478203E-2)[&rate=5.726389623295312E-4]:3.268722361482E-1)[&rate=5.726389623295312E-4]:3.444070267371E-2,9[&rate=5.726389623295312E-4]:4.763466620971E-1)[&rate=5.726389623295312E-4]:1.11548599789E-1)[&rate=5.726389623295312E-4]:1.282617927833E-1,((110[&rate=5.726389623295312E-4]:5.220596756663E-1,105[&rate=5.726389623295312E-4]:5.001418674473E-1)[&rate=5.726389623295312E-4]:1.927379836835E-1,(17[&rate=5.726389623295312E-4]:4.98458191519E-1,14[&rate=5.726389623295312E-4]:4.601020271353E-1)[&rate=5.726389623295312E-4]:2.601750842692E-1)[&rate=5.726389623295312E-4]:4.099121347007E-3)[&rate=5.726389623295312E-4]:2.323571788414E-1,(((116[&rate=5.726389623295312E-4]:4.782994587742E-1,(148[&rate=5.726389623295312E-4]:1.967905598424E-1,143[&rate=5.726389623295312E-4]:1.940508338151E-1)[&rate=5.726389623295312E-4]:3.198650633155E-1)[&rate=5.726389623295312E-4]:6.398271647916E-2,((104[&rate=5.726389623295312E-4]:2.948190304107E-1,139[&rate=5.726389623295312E-4]:4.865998523284E-1)[&rate=5.726389623295312E-4]:7.388848599702E-2,(111[&rate=5.726389623295312E-4]:4.341841916088E-2,106[&rate=5.726389623295312E-4]:2.698006299651E-2)[&rate=5.726389623295312E-4]:3.417274534112E-1)[&rate=5.726389623295312E-4]:2.338486314485E-1)[&rate=5.726389623295312E-4]:1.556588854641E-1,(((13[&rate=5.726389623295312E-4]:5.778646522986E-1,19[&rate=5.726389623295312E-4]:6.162208166823E-1)[&rate=5.726389623295312E-4]:6.805209664895E-2,((109[&rate=5.726389623295312E-4]:4.774674689311E-1,(114[&rate=5.726389623295312E-4]:1.676594883427E-1,112[&rate=5.726389623295312E-4]:2.498512691645E-1)[&rate=5.726389623295312E-4]:2.30355925794E-1)[&rate=5.726389623295312E-4]:1.004549510696E-1,(107[&rate=5.726389623295312E-4]:4.262999914956E-1,108[&rate=5.726389623295312E-4]:4.235602654682E-1)[&rate=5.726389623295312E-4]:1.324443463134E-1)[&rate=5.726389623295312E-4]:6.525460291948E-2)[&rate=5.726389623295312E-4]:4.814036970265E-2,115[&rate=5.726389623295312E-4]:6.118653378283E-1)[&rate=5.726389623295312E-4]:8.607572288916E-2)[&rate=5.726389623295312E-4]:1.766005700536E-1)[&rate=5.726389623295312E-4]:2.783346533631E-1,(142[&rate=5.726389623295312E-4]:5.591913336662E-1,((145[&rate=5.726389623295312E-4]:7.519845277045E-2,141[&rate=5.726389623295312E-4]:7.245872674286E-2)[&rate=5.726389623295312E-4]:1.517570911433E-2,144[&rate=5.726389623295312E-4]:8.489470982984E-2)[&rate=5.726389623295312E-4]:4.688171717814E-1)[&rate=5.726389623295312E-4]:8.484794710161E-1)[&rate=5.726389623295312E-4]:1.164365603754E-2)[&rate=5.726389623295312E-4]:5.534076940997E-2,((((((88[&rate=5.726389623295312E-4]:8.514128008982E-2,89[&rate=5.726389623295312E-4]:9.883991022684E-2)[&rate=5.726389623295312E-4]:1.850036530132E-1,(83[&rate=5.726389623295312E-4]:1.689223815773E-1,85[&rate=5.726389623295312E-4]:1.689223815773E-1)[&rate=5.726389623295312E-4]:1.012225515257E-1)[&rate=5.726389623295312E-4]:1.037209092793E-1,87[&rate=5.726389623295312E-4]:3.738658423823E-1)[&rate=5.726389623295312E-4]:2.323585044125E-2,(((91[&rate=5.726389623295312E-4]:5.777491703095E-2,90[&rate=5.726389623295312E-4]:5.777491703095E-2)[&rate=5.726389623295312E-4]:3.8935949879E-2,92[&rate=5.726389623295312E-4]:9.671086690995E-2)[&rate=5.726389623295312E-4]:1.353868778025E-1,((84[&rate=5.726389623295312E-4]:3.885354063291E-2,93[&rate=5.726389623295312E-4]:5.255217076993E-2)[&rate=5.726389623295312E-4]:9.936267830174E-2,86[&rate=5.726389623295312E-4]:1.382162189347E-1)[&rate=5.726389623295312E-4]:8.018289564079E-2)[&rate=5.726389623295312E-4]:1.787025782481E-1)[&rate=5.726389623295312E-4]:7.019577654014E-1,3[&rate=5.726389623295312E-4]:5.593334308277E-1)[&rate=5.726389623295312E-4]:5.427558698951E-1,((10[&rate=5.726389623295312E-4]:4.128008320324E-1,15[&rate=5.726389623295312E-4]:4.511569964158E-1)[&rate=5.726389623295312E-4]:1.808774601334E-1,(18[&rate=5.726389623295312E-4]:5.276475388903E-1,6[&rate=5.726389623295312E-4]:4.646338402601E-1)[&rate=5.726389623295312E-4]:1.126060957412E-1)[&rate=5.726389623295312E-4]:5.76904159242E-1)[&rate=5.726389623295312E-4]:1.232508609138E-1)[&rate=5.726389623295312E-4]:3.840600260624E-1)[&rate=5.726389623295312E-4]:5.189401665173E-1)[&rate=5.726389623295312E-4]:1.866217542977E-1,146[&rate=5.726389623295312E-4]:4.592768027276E-1)[&rate=5.726389623295312E-4]:1.888654297329E-1,40[&rate=5.726389623295312E-4]:5.279236532256E-1)[&rate=5.726389623295312E-4]:1.097091988358E-2)[&rate=5.726389623295312E-4]:3.182821742063E-1)[&rate=5.726389623295312E-4]:5.903033887839E-2)[&rate=5.726389623295312E-4]:1.820710701784E-1,(121[&rate=5.726389623295312E-4]:2.416682548078E0,(((35[&rate=5.726389623295312E-4]:1.060950359107E-1,127[&rate=5.726389623295312E-4]:2.673218323582E0)[&rate=5.726389623295312E-4]:1.37077598444E-1,((((129[&rate=5.726389623295312E-4]:4.84531137601E-1,((130[&rate=5.726389623295312E-4]:1.500981030979E-1,131[&rate=5.726389623295312E-4]:1.528378291252E-1)[&rate=5.726389623295312E-4]:2.717607804303E-1,132[&rate=5.726389623295312E-4]:4.245986095556E-1)[&rate=5.726389623295312E-4]:6.267225407275E-2)[&rate=5.726389623295312E-4]:7.568146625762E-1,(118[&rate=5.726389623295312E-4]:1.272142220067E0,69[&rate=5.726389623295312E-4]:1.283101124177E0)[&rate=5.726389623295312E-4]:1.061898814797E-1)[&rate=5.726389623295312E-4]:4.865243229694E-1,(45[&rate=5.726389623295312E-4]:6.520956741363E-1,(((44[&rate=5.726389623295312E-4]:5.902416314803E-1,(50[&rate=5.726389623295312E-4]:5.408891207255E-1,49[&rate=5.726389623295312E-4]:5.408891207255E-1)[&rate=5.726389623295312E-4]:2.203010638331E-2)[&rate=5.726389623295312E-4]:2.547938394798E-3,((43[&rate=5.726389623295312E-4]:4.409816497101E-1,46[&rate=5.726389623295312E-4]:4.409816497101E-1)[&rate=5.726389623295312E-4]:1.029726462711E-1,(48[&rate=5.726389623295312E-4]:4.259430379391E-1,(42[&rate=5.726389623295312E-4]:9.264312147466E-2,41[&rate=5.726389623295312E-4]:8.717864060041E-2)[&rate=5.726389623295312E-4]:2.950485503443E-1)[&rate=5.726389623295312E-4]:1.070822962935E-1)[&rate=5.726389623295312E-4]:5.429975476826E-2)[&rate=5.726389623295312E-4]:2.431883520133E-2,(51[&rate=5.726389623295312E-4]:5.093454381195E-1,47[&rate=5.726389623295312E-4]:5.366678424909E-1)[&rate=5.726389623295312E-4]:8.590504345978E-2)[&rate=5.726389623295312E-4]:3.771950949691E-2)[&rate=5.726389623295312E-4]:2.996385106916E-1)[&rate=5.726389623295312E-4]:1.755512930259E-2,(128[&rate=5.726389623295312E-4]:1.401010216879E0,(((62[&rate=5.726389623295312E-4]:2.154904133755E-1,60[&rate=5.726389623295312E-4]:2.37095914578E-2)[&rate=5.726389623295312E-4]:6.547268508168E-2,(65[&rate=5.726389623295312E-4]:8.173608714398E-2,64[&rate=5.726389623295312E-4]:2.324210186507E-1)[&rate=5.726389623295312E-4]:7.446189395504E-3)[&rate=5.726389623295312E-4]:3.055990576534E-1,(61[&rate=5.726389623295312E-4]:1.446166271386E-1,63[&rate=5.726389623295312E-4]:1.035207367276E-1)[&rate=5.726389623295312E-4]:4.41945528972E-1)[&rate=5.726389623295312E-4]:9.541740881656E-1)[&rate=5.726389623295312E-4]:3.416753095428E-1)[&rate=5.726389623295312E-4]:2.925423122056E-2)[&rate=5.726389623295312E-4]:2.453731945991E-2,36[&rate=5.726389623295312E-4]:3.142852962803E-1)[&rate=5.726389623295312E-4]:2.294519700361E-2)[&rate=5.726389623295312E-4]:1.369515481095E-1)[&rate=5.726389623295312E-4]:1.830556745913E-1)[&rate=5.726389623295312E-4]:9.948200795354E-2)[&rate=5.726389623295312E-4]:1.628889778009E-1)[&rate=5.726389623295312E-4]:3.123627450718E-2,(33[&rate=5.726389623295312E-4]:9.614747095467E-3,32[&rate=5.726389623295312E-4]:4.135295040752E-3)[&rate=5.726389623295312E-4]:1.520283189074E-2);
tree STATE_75700000 [&joint=-20976.33470881812,lnP=-20976.33470881812] = [&R] (33[&rate=5.664870756807229E-4]:1.436605141204E-1,((34[&rate=5.664870756807229E-4]:2.817632646527E-2,((((122[&rate=5.664870756807229E-4]:3.560079628316E-1,(124[&rate=5.664870756807229E-4]:5.329034710099E-2,123[&rate=5.664870756807229E-4]:5.602258753811E-2)[&rate=5.664870756807229E-4]:2.999853752935E-1)[&rate=5.664870756807229E-4]:3.10041365403E-1,67[&rate=5.664870756807229E-4]:1.64776777894E-1)[&rate=5.664870756807229E-4]:1.697789803956E-1,(66[&rate=5.664870756807229E-4]:1.208506915425E-1,((126[&rate=5.664870756807229E-4]:1.03420780767E0,(120[&rate=5.664870756807229E-4]:1.67514385861E0,119[&rate=5.664870756807229E-4]:1.771034269569E0)[&rate=5.664870756807229E-4]:4.887606074478E-2)[&rate=5.664870756807229E-4]:3.259621967265E-1,(135[&rate=5.664870756807229E-4]:6.49801536413E-1,(138[&rate=5.664870756807229E-4]:3.133232294284E-1,136[&rate=5.664870756807229E-4]:1.818163801132E-1)[&rate=5.664870756807229E-4]:5.364783069847E-1)[&rate=5.664870756807229E-4]:1.148125785148E0)[&rate=5.664870756807229E-4]:7.854876831272E-3)[&rate=5.664870756807229E-4]:2.137050667471E-1)[&rate=5.664870756807229E-4]:5.246870697074E-1,(((38[&rate=5.664870756807229E-4]:9.106794057557E-1,((((16[&rate=5.664870756807229E-4]:2.492781581453E0,146[&rate=5.664870756807229E-4]:5.275072345705E-1)[&rate=5.664870756807229E-4]:2.748340259764E-2,((39[&rate=5.664870756807229E-4]:2.864081641665E-1,94[&rate=5.664870756807229E-4]:3.410529729095E-1)[&rate=5.664870756807229E-4]:3.407687003505E-2,((2[&rate=5.664870756807229E-4]:8.948397216241E-1,((31[&rate=5.664870756807229E-4]:9.35729196733E-1,(26[&rate=5.664870756807229E-4]:6.867007160636E-1,(7[&rate=5.664870756807229E-4]:3.16323600709E-1,8[&rate=5.664870756807229E-4]:3.16323600709E-1)[&rate=5.664870756807229E-4]:2.635278002861E-1)[&rate=5.664870756807229E-4]:2.05192864231E-1)[&rate=5.664870756807229E-4]:5.952161401391E-3,(22[&rate=5.664870756807229E-4]:3.725692511193E-1,27[&rate=5.664870756807229E-4]:3.890076072836E-1)[&rate=5.664870756807229E-4]:5.14317586467E-1)[&rate=5.664870756807229E-4]:1.805556237638E-1)[&rate=5.664870756807229E-4]:1.266740020068E0,147[&rate=5.664870756807229E-4]:2.622309880429E-1)[&rate=5.664870756807229E-4]:1.15631095339E-1)[&rate=5.664870756807229E-4]:1.142870237317E-1)[&rate=5.664870756807229E-4]:6.953306649619E-2,40[&rate=5.664870756807229E-4]:5.043051244294E-1)[&rate=5.664870756807229E-4]:1.719526135194E-1,((97[&rate=5.664870756807229E-4]:5.196759295579E-1,((99[&rate=5.664870756807229E-4]:3.101062028221E-1,96[&rate=5.664870756807229E-4]:2.745870771392E-1)[&rate=5.664870756807229E-4]:2.573872952784E-1,((101[&rate=5.664870756807229E-4]:7.790552043456E-1,(((102[&rate=5.664870756807229E-4]:1.294718039635E-2,((24[&rate=5.664870756807229E-4]:9.198700182349E-1,(1[&rate=5.664870756807229E-4]:4.617574198821E-2,(28[&rate=5.664870756807229E-4]:5.752375560256E-1,21[&rate=5.664870756807229E-4]:5.505800217792E-1)[&rate=5.664870756807229E-4]:2.572395558255E-1)[&rate=5.664870756807229E-4]:9.287235843849E-2)[&rate=5.664870756807229E-4]:2.445054405308E-1,((11[&rate=5.664870756807229E-4]:5.875095549481E-1,140[&rate=5.664870756807229E-4]:5.683314727564E-1)[&rate=5.664870756807229E-4]:1.651485657256E-1,((25[&rate=5.664870756807229E-4]:3.142478102558E-1,20[&rate=5.664870756807229E-4]:2.950697280641E-1)[&rate=5.664870756807229E-4]:9.473795028521E-2,23[&rate=5.664870756807229E-4]:3.980268564313E-1)[&rate=5.664870756807229E-4]:4.395627710917E-1)[&rate=5.664870756807229E-4]:3.158269271331E-1)[&rate=5.664870756807229E-4]:1.021555724696E-2)[&rate=5.664870756807229E-4]:1.197567455504E-1,((142[&rate=5.664870756807229E-4]:4.217520356289E-1,((141[&rate=5.664870756807229E-4]:8.646568388962E-2,145[&rate=5.664870756807229E-4]:8.920540991721E-2)[&rate=5.664870756807229E-4]:2.878155265009E-1,144[&rate=5.664870756807229E-4]:3.715414843632E-1)[&rate=5.664870756807229E-4]:4.473109921075E-2)[&rate=5.664870756807229E-4]:9.541138314884E-1,((((110[&rate=5.664870756807229E-4]:3.682974695586E-1,105[&rate=5.664870756807229E-4]:3.463796613395E-1)[&rate=5.664870756807229E-4]:3.733027645038E-1,(17[&rate=5.664870756807229E-4]:4.161583137249E-1,14[&rate=5.664870756807229E-4]:3.778021493413E-1)[&rate=5.664870756807229E-4]:3.692775367758E-1)[&rate=5.664870756807229E-4]:1.08779485151E-1,(((30[&rate=5.664870756807229E-4]:1.854481293605E-1,4[&rate=5.664870756807229E-4]:1.284538963445E-2)[&rate=5.664870756807229E-4]:4.751829762864E-1,113[&rate=5.664870756807229E-4]:5.455626124961E-1)[&rate=5.664870756807229E-4]:3.996927679891E-2,(117[&rate=5.664870756807229E-4]:3.696813594631E-1,9[&rate=5.664870756807229E-4]:3.587224553535E-1)[&rate=5.664870756807229E-4]:2.185902558594E-1)[&rate=5.664870756807229E-4]:2.703272819731E-1)[&rate=5.664870756807229E-4]:2.897299524668E-1,(((116[&rate=5.664870756807229E-4]:7.306553491373E-1,(148[&rate=5.664870756807229E-4]:2.544685066847E-1,143[&rate=5.664870756807229E-4]:2.517287806574E-1)[&rate=5.664870756807229E-4]:5.145430068362E-1)[&rate=5.664870756807229E-4]:1.387759618901E-2,((106[&rate=5.664870756807229E-4]:2.545377759119E-2,104[&rate=5.664870756807229E-4]:2.545377759119E-2)[&rate=5.664870756807229E-4]:3.372751845757E-1,(111[&rate=5.664870756807229E-4]:7.672167501187E-2,139[&rate=5.664870756807229E-4]:2.520641407652E-1)[&rate=5.664870756807229E-4]:3.024456433194E-1)[&rate=5.664870756807229E-4]:4.420779557622E-1)[&rate=5.664870756807229E-4]:1.693291823102E-1,(((13[&rate=5.664870756807229E-4]:3.075669290401E-1,19[&rate=5.664870756807229E-4]:3.459230934238E-1)[&rate=5.664870756807229E-4]:2.831521659793E-1,115[&rate=5.664870756807229E-4]:5.085273141975E-1)[&rate=5.664870756807229E-4]:3.35325120993E-1,(((107[&rate=5.664870756807229E-4]:3.957245687346E-1,(114[&rate=5.664870756807229E-4]:1.583641290528E-1,112[&rate=5.664870756807229E-4]:2.405559098747E-1)[&rate=5.664870756807229E-4]:1.77086467079E-1)[&rate=5.664870756807229E-4]:6.96832688584E-2,109[&rate=5.664870756807229E-4]:4.845859197847E-1)[&rate=5.664870756807229E-4]:6.588804377905E-2,108[&rate=5.664870756807229E-4]:5.285561553447E-1)[&rate=5.664870756807229E-4]:3.728305264213E-1)[&rate=5.664870756807229E-4]:7.000969244595E-2)[&rate=5.664870756807229E-4]:1.495352152765E-1)[&rate=5.664870756807229E-4]:5.767400365612E-2)[&rate=5.664870756807229E-4]:3.413401295286E-3)[&rate=5.664870756807229E-4]:6.910715133642E-2,(((10[&rate=5.664870756807229E-4]:5.393610229318E-1,15[&rate=5.664870756807229E-4]:5.777171873153E-1)[&rate=5.664870756807229E-4]:2.534563675259E-1,(6[&rate=5.664870756807229E-4]:6.618412703384E-1,18[&rate=5.664870756807229E-4]:7.248549689685E-1)[&rate=5.664870756807229E-4]:1.14537763955E-1)[&rate=5.664870756807229E-4]:1.306808014671E-1,(3[&rate=5.664870756807229E-4]:5.050282853508E-1,(((((83[&rate=5.664870756807229E-4]:9.449642242981E-2,((84[&rate=5.664870756807229E-4]:1.071918039516E-2,93[&rate=5.664870756807229E-4]:2.441781053218E-2)[&rate=5.664870756807229E-4]:7.049302719591E-2,85[&rate=5.664870756807229E-4]:8.121220759107E-2)[&rate=5.664870756807229E-4]:1.328421483874E-2)[&rate=5.664870756807229E-4]:3.853599264751E-2,86[&rate=5.664870756807229E-4]:1.330324150773E-1)[&rate=5.664870756807229E-4]:1.075956837975E-1,((91[&rate=5.664870756807229E-4]:6.004423141731E-2,90[&rate=5.664870756807229E-4]:6.004423141731E-2)[&rate=5.664870756807229E-4]:5.4866281319E-2,92[&rate=5.664870756807229E-4]:1.149105127363E-1)[&rate=5.664870756807229E-4]:1.394162162755E-1)[&rate=5.664870756807229E-4]:4.430732793121E-2,(88[&rate=5.664870756807229E-4]:8.306655565001E-2,89[&rate=5.664870756807229E-4]:9.676518578702E-2)[&rate=5.664870756807229E-4]:2.01868871156E-1)[&rate=5.664870756807229E-4]:1.003082413421E-1,87[&rate=5.664870756807229E-4]:3.852436681481E-1)[&rate=5.664870756807229E-4]:6.595106445998E-1)[&rate=5.664870756807229E-4]:3.499767558892E-1)[&rate=5.664870756807229E-4]:3.440663100158E-1)[&rate=5.664870756807229E-4]:5.827235791174E-1)[&rate=5.664870756807229E-4]:5.402087414863E-1,98[&rate=5.664870756807229E-4]:4.745150873844E-1)[&rate=5.664870756807229E-4]:7.112048721889E-2)[&rate=5.664870756807229E-4]:1.734939068671E-1)[&rate=5.664870756807229E-4]:4.933061373611E-2,(95[&rate=5.664870756807229E-4]:4.055440187648E-1,100[&rate=5.664870756807229E-4]:3.208445652128E-1)[&rate=5.664870756807229E-4]:3.738450381904E-1)[&rate=5.664870756807229E-4]:3.621294328865E-2)[&rate=5.664870756807229E-4]:3.027276787359E-1)[&rate=5.664870756807229E-4]:1.88308859372E-1,(((128[&rate=5.664870756807229E-4]:1.169161543842E0,((((60[&rate=5.664870756807229E-4]:2.853188348318E-3,64[&rate=5.664870756807229E-4]:1.53538119855E-1)[&rate=5.664870756807229E-4]:2.403662117562E-1,65[&rate=5.664870756807229E-4]:2.432194001045E-1)[&rate=5.664870756807229E-4]:1.386931139401E-2,62[&rate=5.664870756807229E-4]:4.488695334163E-1)[&rate=5.664870756807229E-4]:1.973257629507E-1,(61[&rate=5.664870756807229E-4]:9.874508903636E-2,63[&rate=5.664870756807229E-4]:5.764919862532E-2)[&rate=5.664870756807229E-4]:5.474502073306E-1)[&rate=5.664870756807229E-4]:6.62692274872E-1)[&rate=5.664870756807229E-4]:4.661062517956E-1,(((((47[&rate=5.664870756807229E-4]:3.294640356537E-1,(51[&rate=5.664870756807229E-4]:2.472947224391E-1,44[&rate=5.664870756807229E-4]:2.691526459363E-1)[&rate=5.664870756807229E-4]:5.484690884318E-2)[&rate=5.664870756807229E-4]:2.499768834499E-1,(50[&rate=5.664870756807229E-4]:5.062531302209E-1,49[&rate=5.664870756807229E-4]:5.062531302209E-1)[&rate=5.664870756807229E-4]:4.040090363702E-2)[&rate=5.664870756807229E-4]:6.248670236528E-3,((42[&rate=5.664870756807229E-4]:4.030124424319E-1,(41[&rate=5.664870756807229E-4]:3.681083509965E-1,48[&rate=5.664870756807229E-4]:4.11824197991E-1)[&rate=5.664870756807229E-4]:2.943961056112E-2)[&rate=5.664870756807229E-4]:6.360369782867E-2,(43[&rate=5.664870756807229E-4]:4.65099817782E-1,46[&rate=5.664870756807229E-4]:4.65099817782E-1)[&rate=5.664870756807229E-4]:5.069665034727E-2)[&rate=5.664870756807229E-4]:6.989312121088E-2)[&rate=5.664870756807229E-4]:1.103489585926E-1,45[&rate=5.664870756807229E-4]:6.878418266214E-1)[&rate=5.664870756807229E-4]:1.706005458361E-1,((69[&rate=5.664870756807229E-4]:7.53020672522E-1,((130[&rate=5.664870756807229E-4]:1.781032752362E-1,131[&rate=5.664870756807229E-4]:1.808430012636E-1)[&rate=5.664870756807229E-4]:1.781587380554E-1,(132[&rate=5.664870756807229E-4]:5.167068399384E-2,129[&rate=5.664870756807229E-4]:4.893095796649E-2)[&rate=5.664870756807229E-4]:3.073310553252E-1)[&rate=5.664870756807229E-4]:2.488134537508E-1)[&rate=5.664870756807229E-4]:6.575358219803E-2,118[&rate=5.664870756807229E-4]:8.078153506104E-1)[&rate=5.664870756807229E-4]:9.637492615358E-1)[&rate=5.664870756807229E-4]:3.429210888322E-3)[&rate=5.664870756807229E-4]:2.305628010375E-1,(35[&rate=5.664870756807229E-4]:2.996996834338E-1,((36[&rate=5.664870756807229E-4]:5.032427881652E-2,121[&rate=5.664870756807229E-4]:2.129776333611E0)[&rate=5.664870756807229E-4]:8.959702981194E-3,127[&rate=5.664870756807229E-4]:2.579831927003E0)[&rate=5.664870756807229E-4]:2.869910441018E-1)[&rate=5.664870756807229E-4]:3.736378995327E-2)[&rate=5.664870756807229E-4]:1.595593452251E-1)[&rate=5.664870756807229E-4]:1.744764951172E-1,((((((133[&rate=5.664870756807229E-4]:6.407567695473E-1,(137[&rate=5.664870756807229E-4]:3.181418228918E-1,134[&rate=5.664870756807229E-4]:2.469089461796E-1)[&rate=5.664870756807229E-4]:3.637108370665E-1)[&rate=5.664870756807229E-4]:7.064107587351E-1,((((5[&rate=5.664870756807229E-4]:2.154837229447E-1,12[&rate=5.664870756807229E-4]:2.538398873282E-1)[&rate=5.664870756807229E-4]:2.405772744683E-1,29[&rate=5.664870756807229E-4]:6.01266476865E-1)[&rate=5.664870756807229E-4]:4.238977198261E-1,103[&rate=5.664870756807229E-4]:7.922874843624E-1)[&rate=5.664870756807229E-4]:1.322675506142E0,52[&rate=5.664870756807229E-4]:4.506692559437E-1)[&rate=5.664870756807229E-4]:1.226154966819E-1)[&rate=5.664870756807229E-4]:1.189056110461E-1,((75[&rate=5.664870756807229E-4]:7.369392519654E-1,((70[&rate=5.664870756807229E-4]:4.964779367722E-1,76[&rate=5.664870756807229E-4]:5.348341011556E-1)[&rate=5.664870756807229E-4]:8.913848439542E-2,74[&rate=5.664870756807229E-4]:6.23972585551E-1)[&rate=5.664870756807229E-4]:1.129666664144E-1)[&rate=5.664870756807229E-4]:2.544600611388E-1,((80[&rate=5.664870756807229E-4]:6.174844597918E-2,81[&rate=5.664870756807229E-4]:6.174844597918E-2)[&rate=5.664870756807229E-4]:5.512809412205E-1,(77[&rate=5.664870756807229E-4]:6.187805656676E-1,((82[&rate=5.664870756807229E-4]:3.592082998405E-1,((72[&rate=5.664870756807229E-4]:3.985117029197E-2,78[&rate=5.664870756807229E-4]:6.176897851129E-2)[&rate=5.664870756807229E-4]:2.523750616204E-1,(79[&rate=5.664870756807229E-4]:3.437735205776E-2,71[&rate=5.664870756807229E-4]:6.980091783733E-3)[&rate=5.664870756807229E-4]:2.797666880739E-1)[&rate=5.664870756807229E-4]:3.684508162676E-2)[&rate=5.664870756807229E-4]:2.043245809964E-1,73[&rate=5.664870756807229E-4]:5.964095931657E-1)[&rate=5.664870756807229E-4]:2.785042455659E-2)[&rate=5.664870756807229E-4]:3.808443797046E-2)[&rate=5.664870756807229E-4]:3.290548574115E-1)[&rate=5.664870756807229E-4]:4.390573878682E-1)[&rate=5.664870756807229E-4]:5.959139638197E-2,53[&rate=5.664870756807229E-4]:7.435850387423E-1)[&rate=5.664870756807229E-4]:3.966393046405E-1,125[&rate=5.664870756807229E-4]:9.298418297215E-1)[&rate=5.664870756807229E-4]:7.95467671625E-3,(((((56[&rate=5.664870756807229E-4]:3.021964739438E-1,55[&rate=5.664870756807229E-4]:3.021964739438E-1)[&rate=5.664870756807229E-4]:5.845365232179E-2,(57[&rate=5.664870756807229E-4]:3.233640385675E-1,37[&rate=5.664870756807229E-4]:3.588831642506E-1)[&rate=5.664870756807229E-4]:4.821504944682E-2)[&rate=5.664870756807229E-4]:5.645120665902E-2,(54[&rate=5.664870756807229E-4]:1.731218958724E-1,58[&rate=5.664870756807229E-4]:2.304989450527E-1)[&rate=5.664870756807229E-4]:2.139247922436E-1)[&rate=5.664870756807229E-4]:5.226936933051E-2,59[&rate=5.664870756807229E-4]:4.775674235667E-1)[&rate=5.664870756807229E-4]:1.18175193184E-1,68[&rate=5.664870756807229E-4]:5.465622888818E-1)[&rate=5.664870756807229E-4]:2.245675508893E-1)[&rate=5.664870756807229E-4]:4.476901117306E-1)[&rate=5.664870756807229E-4]:1.881435142676E-1)[&rate=5.664870756807229E-4]:3.194719709838E-2)[&rate=5.664870756807229E-4]:1.710815206967E-2,32[&rate=5.664870756807229E-4]:2.336667031585E-2)[&rate=5.664870756807229E-4]:1.148143917498E-1);
tree STATE_75710000 [&joint=-20965.820054696964,lnP=-20965.820054696964] = [&R] (33[&rate=5.486103507744803E-4]:1.65589543977E-1,((34[&rate=5.486103507744803E-4]:2.7403144326E-2,((((38[&rate=5.486103507744803E-4]:1.002274898186E0,((40[&rate=5.486103507744803E-4]:6.398379378835E-1,94[&rate=5.486103507744803E-4]:6.944827466265E-1)[&rate=5.486103507744803E-4]:1.969816080981E-1,(((2[&rate=5.486103507744803E-4]:9.333647177935E-1,((31[&rate=5.486103507744803E-4]:9.460955760234E-1,(22[&rate=5.486103507744803E-4]:3.72467502543E-1,27[&rate=5.486103507744803E-4]:3.889058587074E-1)[&rate=5.486103507744803E-4]:5.188335529323E-1)[&rate=5.486103507744803E-4]:5.714472199835E-2,(26[&rate=5.486103507744803E-4]:8.819245165437E-1,(7[&rate=5.486103507744803E-4]:3.255251778359E-1,8[&rate=5.486103507744803E-4]:3.255251778359E-1)[&rate=5.486103507744803E-4]:4.495500236393E-1)[&rate=5.486103507744803E-4]:7.748016503962E-2)[&rate=5.486103507744803E-4]:1.575216800458E-1)[&rate=5.486103507744803E-4]:1.592319419068E0,(16[&rate=5.486103507744803E-4]:2.642270598133E0,((146[&rate=5.486103507744803E-4]:5.74921263891E-1,39[&rate=5.486103507744803E-4]:4.54702684656E-1)[&rate=5.486103507744803E-4]:9.805891497744E-2,147[&rate=5.486103507744803E-4]:6.101386488138E-1)[&rate=5.486103507744803E-4]:4.016072382349E-3)[&rate=5.486103507744803E-4]:1.21806620161E-2)[&rate=5.486103507744803E-4]:2.967997894282E-2,(((99[&rate=5.486103507744803E-4]:5.36118042659E-1,96[&rate=5.486103507744803E-4]:5.005989169761E-1)[&rate=5.486103507744803E-4]:8.574029030432E-2,97[&rate=5.486103507744803E-4]:4.005468575536E-1)[&rate=5.486103507744803E-4]:8.774944149364E-3,(((101[&rate=5.486103507744803E-4]:7.999193395076E-1,((((142[&rate=5.486103507744803E-4]:6.955862666444E-1,((141[&rate=5.486103507744803E-4]:5.101430841473E-1,145[&rate=5.486103507744803E-4]:5.128828101749E-1)[&rate=5.486103507744803E-4]:7.951692823262E-2,144[&rate=5.486103507744803E-4]:5.869202863525E-1)[&rate=5.486103507744803E-4]:1.031865282369E-1)[&rate=5.486103507744803E-4]:8.186331459103E-1,((24[&rate=5.486103507744803E-4]:9.413350244263E-1,(1[&rate=5.486103507744803E-4]:2.013519461092E-2,(28[&rate=5.486103507744803E-4]:6.966085046378E-1,21[&rate=5.486103507744803E-4]:6.719509703914E-1)[&rate=5.486103507744803E-4]:1.098280598361E-1)[&rate=5.486103507744803E-4]:1.403779120071E-1)[&rate=5.486103507744803E-4]:3.597525314167E-1,(102[&rate=5.486103507744803E-4]:3.287868856227E-3,((11[&rate=5.486103507744803E-4]:7.184642759835E-1,140[&rate=5.486103507744803E-4]:6.992861937918E-1)[&rate=5.486103507744803E-4]:7.117971165528E-2,((25[&rate=5.486103507744803E-4]:4.192972837232E-1,20[&rate=5.486103507744803E-4]:4.001192015315E-1)[&rate=5.486103507744803E-4]:3.024183003175E-1,23[&rate=5.486103507744803E-4]:7.10756679931E-1)[&rate=5.486103507744803E-4]:1.63818814557E-1)[&rate=5.486103507744803E-4]:2.793973058749E-1)[&rate=5.486103507744803E-4]:1.361558513703E-1)[&rate=5.486103507744803E-4]:1.282003498623E-1)[&rate=5.486103507744803E-4]:1.131956948343E-2,((((17[&rate=5.486103507744803E-4]:4.740623201407E-1,14[&rate=5.486103507744803E-4]:4.35706155757E-1)[&rate=5.486103507744803E-4]:2.038429009233E-1,(110[&rate=5.486103507744803E-4]:3.04743273584E-1,105[&rate=5.486103507744803E-4]:2.828254653649E-1)[&rate=5.486103507744803E-4]:3.293263310416E-1)[&rate=5.486103507744803E-4]:1.680620917434E-1,((117[&rate=5.486103507744803E-4]:5.876729561476E-1,113[&rate=5.486103507744803E-4]:5.8493323012E-1)[&rate=5.486103507744803E-4]:5.927485002199E-2,(9[&rate=5.486103507744803E-4]:6.295333216999E-1,(30[&rate=5.486103507744803E-4]:4.11397386706E-1,4[&rate=5.486103507744803E-4]:2.387946469799E-1)[&rate=5.486103507744803E-4]:3.414236062269E-1)[&rate=5.486103507744803E-4]:6.455580359977E-3)[&rate=5.486103507744803E-4]:1.634030682818E-1)[&rate=5.486103507744803E-4]:2.38358244499E-1,((116[&rate=5.486103507744803E-4]:6.630325377918E-1,((111[&rate=5.486103507744803E-4]:2.873218281755E-1,((104[&rate=5.486103507744803E-4]:2.276118070231E-1,106[&rate=5.486103507744803E-4]:2.276118070231E-1)[&rate=5.486103507744803E-4]:1.714516904019E-4,139[&rate=5.486103507744803E-4]:4.195640806312E-1)[&rate=5.486103507744803E-4]:4.31002132977E-2)[&rate=5.486103507744803E-4]:4.228847753781E-1,(148[&rate=5.486103507744803E-4]:2.48614094126E-1,143[&rate=5.486103507744803E-4]:2.458743680987E-1)[&rate=5.486103507744803E-4]:4.232363450442E-1)[&rate=5.486103507744803E-4]:2.953826300529E-2)[&rate=5.486103507744803E-4]:1.26400748209E-1,((115[&rate=5.486103507744803E-4]:6.178815500004E-1,(13[&rate=5.486103507744803E-4]:3.023655568696E-1,19[&rate=5.486103507744803E-4]:3.407217212533E-1)[&rate=5.486103507744803E-4]:3.977077739527E-1)[&rate=5.486103507744803E-4]:1.298189211567E-1,((107[&rate=5.486103507744803E-4]:2.903896749469E-1,108[&rate=5.486103507744803E-4]:2.876499489196E-1)[&rate=5.486103507744803E-4]:3.384862450918E-1,((114[&rate=5.486103507744803E-4]:2.144221193352E-1,112[&rate=5.486103507744803E-4]:2.96613900157E-1)[&rate=5.486103507744803E-4]:1.082857455235E-1,109[&rate=5.486103507744803E-4]:4.021599196532E-1)[&rate=5.486103507744803E-4]:2.458940825773E-1)[&rate=5.486103507744803E-4]:1.790985237211E-1)[&rate=5.486103507744803E-4]:4.173281484367E-2)[&rate=5.486103507744803E-4]:1.743443261001E-1)[&rate=5.486103507744803E-4]:3.069668493891E-1)[&rate=5.486103507744803E-4]:2.013682733965E-1,((18[&rate=5.486103507744803E-4]:6.763845791964E-1,((10[&rate=5.486103507744803E-4]:2.906077247765E-1,15[&rate=5.486103507744803E-4]:3.289638891599E-1)[&rate=5.486103507744803E-4]:8.408467164705E-2,6[&rate=5.486103507744803E-4]:3.582540402592E-1)[&rate=5.486103507744803E-4]:2.551168403071E-1)[&rate=5.486103507744803E-4]:4.605127843327E-1,(3[&rate=5.486103507744803E-4]:7.402413735911E-1,((88[&rate=5.486103507744803E-4]:1.105519912733E-1,89[&rate=5.486103507744803E-4]:1.242506214103E-1)[&rate=5.486103507744803E-4]:5.781282277234E-1,((((91[&rate=5.486103507744803E-4]:7.429063508746E-2,90[&rate=5.486103507744803E-4]:7.429063508746E-2)[&rate=5.486103507744803E-4]:5.175266904336E-2,92[&rate=5.486103507744803E-4]:1.260433041308E-1)[&rate=5.486103507744803E-4]:3.851254099852E-1,((((83[&rate=5.486103507744803E-4]:1.059458620862E-1,93[&rate=5.486103507744803E-4]:1.196444922233E-1)[&rate=5.486103507744803E-4]:1.167903941751E-2,85[&rate=5.486103507744803E-4]:1.176249015038E-1)[&rate=5.486103507744803E-4]:1.038683651675E-1,86[&rate=5.486103507744803E-4]:2.214932666713E-1)[&rate=5.486103507744803E-4]:2.118047450411E-2,84[&rate=5.486103507744803E-4]:2.426737411754E-1)[&rate=5.486103507744803E-4]:2.547963428036E-1)[&rate=5.486103507744803E-4]:5.157516043696E-2,87[&rate=5.486103507744803E-4]:5.49045244416E-1)[&rate=5.486103507744803E-4]:1.396349745807E-1)[&rate=5.486103507744803E-4]:5.912871819915E-1)[&rate=5.486103507744803E-4]:2.815874967875E-1)[&rate=5.486103507744803E-4]:4.557633165629E-1)[&rate=5.486103507744803E-4]:3.250668785938E-1)[&rate=5.486103507744803E-4]:5.241046083997E-1,98[&rate=5.486103507744803E-4]:4.792750894598E-1)[&rate=5.486103507744803E-4]:1.225021104377E-1,(95[&rate=5.486103507744803E-4]:1.871196995129E-1,100[&rate=5.486103507744803E-4]:1.024202459609E-1)[&rate=5.486103507744803E-4]:4.255864621333E-1)[&rate=5.486103507744803E-4]:6.998153717928E-3)[&rate=5.486103507744803E-4]:1.182782599056E-1)[&rate=5.486103507744803E-4]:2.381812330068E-1)[&rate=5.486103507744803E-4]:2.337613631331E-1)[&rate=5.486103507744803E-4]:1.262269728128E-1,((35[&rate=5.486103507744803E-4]:6.738720965317E-2,(127[&rate=5.486103507744803E-4]:2.430326866737E0,(((69[&rate=5.486103507744803E-4]:6.716590341714E-1,(118[&rate=5.486103507744803E-4]:5.975899341741E-1,((130[&rate=5.486103507744803E-4]:1.432219573425E-1,(129[&rate=5.486103507744803E-4]:1.928249222051E-2,132[&rate=5.486103507744803E-4]:2.202221824787E-2)[&rate=5.486103507744803E-4]:1.23939465122E-1)[&rate=5.486103507744803E-4]:5.059634029711E-2,131[&rate=5.486103507744803E-4]:1.965580236669E-1)[&rate=5.486103507744803E-4]:2.667853351646E-1)[&rate=5.486103507744803E-4]:6.311019588761E-2)[&rate=5.486103507744803E-4]:6.812876020555E-1,(((60[&rate=5.486103507744803E-4]:9.940920915603E-2,65[&rate=5.486103507744803E-4]:9.940920915603E-2)[&rate=5.486103507744803E-4]:2.682359803103E-2,(62[&rate=5.486103507744803E-4]:2.262767468189E-1,64[&rate=5.486103507744803E-4]:1.851808564079E-1)[&rate=5.486103507744803E-4]:9.173688228591E-2)[&rate=5.486103507744803E-4]:2.030002964984E-1,(61[&rate=5.486103507744803E-4]:3.082918887724E-1,63[&rate=5.486103507744803E-4]:2.671959983614E-1)[&rate=5.486103507744803E-4]:2.127220368308E-1)[&rate=5.486103507744803E-4]:8.20973806514E-1)[&rate=5.486103507744803E-4]:2.824450551053E-2,128[&rate=5.486103507744803E-4]:1.23050621023E0)[&rate=5.486103507744803E-4]:1.614644921234E-1)[&rate=5.486103507744803E-4]:2.04183630587E-1)[&rate=5.486103507744803E-4]:2.186544009066E-1,((36[&rate=5.486103507744803E-4]:1.612936359639E-1,121[&rate=5.486103507744803E-4]:2.240745690758E0)[&rate=5.486103507744803E-4]:7.227502856164E-2,(45[&rate=5.486103507744803E-4]:7.63606340288E-1,(((41[&rate=5.486103507744803E-4]:2.707400487511E-1,(48[&rate=5.486103507744803E-4]:2.146474800469E-1,42[&rate=5.486103507744803E-4]:1.763961139266E-1)[&rate=5.486103507744803E-4]:9.980841569873E-2)[&rate=5.486103507744803E-4]:2.113549821225E-1,(46[&rate=5.486103507744803E-4]:5.26516321997E-1,43[&rate=5.486103507744803E-4]:5.26516321997E-1)[&rate=5.486103507744803E-4]:1.022351761952E-2)[&rate=5.486103507744803E-4]:1.326773418105E-1,((50[&rate=5.486103507744803E-4]:5.088592807833E-1,49[&rate=5.486103507744803E-4]:5.088592807833E-1)[&rate=5.486103507744803E-4]:1.135950697271E-1,((47[&rate=5.486103507744803E-4]:3.354976005861E-1,44[&rate=5.486103507744803E-4]:3.300331197118E-1)[&rate=5.486103507744803E-4]:2.94192815563E-1,51[&rate=5.486103507744803E-4]:6.023680117776E-1)[&rate=5.486103507744803E-4]:2.555081960702E-2)[&rate=5.486103507744803E-4]:1.417594567093E-2)[&rate=5.486103507744803E-4]:1.023858801723E-1)[&rate=5.486103507744803E-4]:1.787578927682E-1)[&rate=5.486103507744803E-4]:9.90482885E-2)[&rate=5.486103507744803E-4]:2.400948139232E-1)[&rate=5.486103507744803E-4]:2.5241080235E-1,((((53[&rate=5.486103507744803E-4]:6.701401633188E-1,((75[&rate=5.486103507744803E-4]:5.962506166689E-1,(76[&rate=5.486103507744803E-4]:5.110877156589E-1,(70[&rate=5.486103507744803E-4]:4.726648285192E-1,74[&rate=5.486103507744803E-4]:5.110209929027E-1)[&rate=5.486103507744803E-4]:6.672275622721E-5)[&rate=5.486103507744803E-4]:8.516290100997E-2)[&rate=5.486103507744803E-4]:1.015455163544E-1,((((72[&rate=5.486103507744803E-4]:1.082664408661E-2,78[&rate=5.486103507744803E-4]:3.274445230592E-2)[&rate=5.486103507744803E-4]:2.251827788691E-1,79[&rate=5.486103507744803E-4]:2.579272311751E-1)[&rate=5.486103507744803E-4]:1.579732250722E-2,82[&rate=5.486103507744803E-4]:2.819437317644E-1)[&rate=5.486103507744803E-4]:2.29109282453E-1,(((80[&rate=5.486103507744803E-4]:9.510147811869E-2,81[&rate=5.486103507744803E-4]:9.510147811869E-2)[&rate=5.486103507744803E-4]:2.831771480476E-1,71[&rate=5.486103507744803E-4]:3.591005439745E-1)[&rate=5.486103507744803E-4]:3.997823566716E-2,(77[&rate=5.486103507744803E-4]:2.784164699572E-1,73[&rate=5.486103507744803E-4]:2.838959220119E-1)[&rate=5.486103507744803E-4]:1.836760083146E-1)[&rate=5.486103507744803E-4]:7.635779621955E-2)[&rate=5.486103507744803E-4]:1.538664064772E-1)[&rate=5.486103507744803E-4]:7.188070889076E-1)[&rate=5.486103507744803E-4]:1.189925738264E-1,(((((5[&rate=5.486103507744803E-4]:2.857851015536E-1,12[&rate=5.486103507744803E-4]:3.241412659371E-1)[&rate=5.486103507744803E-4]:1.699517075273E-1,29[&rate=5.486103507744803E-4]:6.009422885329E-1)[&rate=5.486103507744803E-4]:3.059896257418E-1,103[&rate=5.486103507744803E-4]:6.74055201946E-1)[&rate=5.486103507744803E-4]:1.671556203598E0,52[&rate=5.486103507744803E-4]:6.813176709835E-1)[&rate=5.486103507744803E-4]:6.03523998294E-2,((133[&rate=5.486103507744803E-4]:6.184670767383E-1,137[&rate=5.486103507744803E-4]:6.595629671494E-1)[&rate=5.486103507744803E-4]:6.39556604757E-2,134[&rate=5.486103507744803E-4]:6.522857509129E-1)[&rate=5.486103507744803E-4]:8.331301092557E-1)[&rate=5.486103507744803E-4]:5.565938764364E-2)[&rate=5.486103507744803E-4]:3.586192716941E-1,125[&rate=5.486103507744803E-4]:9.37369495178E-1)[&rate=5.486103507744803E-4]:4.221577107033E-1,((57[&rate=5.486103507744803E-4]:3.466524166225E-1,((54[&rate=5.486103507744803E-4]:4.280740108392E-2,37[&rate=5.486103507744803E-4]:1.193101333244E-1)[&rate=5.486103507744803E-4]:2.148770202816E-1,((59[&rate=5.486103507744803E-4]:1.552053327511E-1,58[&rate=5.486103507744803E-4]:1.743310158112E-1)[&rate=5.486103507744803E-4]:1.289566814198E-1,(56[&rate=5.486103507744803E-4]:1.631587871633E-1,55[&rate=5.486103507744803E-4]:1.631587871633E-1)[&rate=5.486103507744803E-4]:1.12806505696E-1)[&rate=5.486103507744803E-4]:1.177377331477E-2)[&rate=5.486103507744803E-4]:4.798438869966E-2)[&rate=5.486103507744803E-4]:3.556907568522E-1,68[&rate=5.486103507744803E-4]:6.504306051686E-1)[&rate=5.486103507744803E-4]:5.424299340459E-1)[&rate=5.486103507744803E-4]:1.334073253907E-1)[&rate=5.486103507744803E-4]:1.581906193729E-2,(((120[&rate=5.486103507744803E-4]:1.623231006844E0,(135[&rate=5.486103507744803E-4]:5.99616655764E-1,(138[&rate=5.486103507744803E-4]:2.105590647313E-1,136[&rate=5.486103507744803E-4]:7.905221541613E-2)[&rate=5.486103507744803E-4]:5.890575910327E-1)[&rate=5.486103507744803E-4]:7.715595565598E-1)[&rate=5.486103507744803E-4]:7.959869162358E-2,(119[&rate=5.486103507744803E-4]:1.656366218827E0,126[&rate=5.486103507744803E-4]:8.706636961829E-1)[&rate=5.486103507744803E-4]:1.423538906001E-1)[&rate=5.486103507744803E-4]:7.854480195214E-1,(66[&rate=5.486103507744803E-4]:5.189868356963E-1,(((123[&rate=5.486103507744803E-4]:2.985495939393E-1,124[&rate=5.486103507744803E-4]:2.958173535022E-1)[&rate=5.486103507744803E-4]:1.244216795352E-1,122[&rate=5.486103507744803E-4]:4.229712734745E-1)[&rate=5.486103507744803E-4]:3.79682933906E-1,67[&rate=5.486103507744803E-4]:3.013816570398E-1)[&rate=5.486103507744803E-4]:2.176051786565E-1)[&rate=5.486103507744803E-4]:3.230458092309E-2)[&rate=5.486103507744803E-4]:2.430748721508E-1)[&rate=5.486103507744803E-4]:9.605055418584E-2)[&rate=5.486103507744803E-4]:4.813829355832E-2,32[&rate=5.486103507744803E-4]:5.362362966524E-2)[&rate=5.486103507744803E-4]:1.06486462257E-1);
tree STATE_75720000 [&joint=-20994.043907152063,lnP=-20994.043907152063] = [&R] ((34[&rate=5.396002974441221E-4]:3.605027669007E-2,32[&rate=5.396002974441221E-4]:1.413246847098E-2)[&rate=5.396002974441221E-4]:6.600301706475E-2,((((((57[&rate=5.396002974441221E-4]:4.461657099019E-1,(((56[&rate=5.396002974441221E-4]:2.005471696641E-1,55[&rate=5.396002974441221E-4]:2.005471696641E-1)[&rate=5.396002974441221E-4]:1.393324601473E-1,(58[&rate=5.396002974441221E-4]:3.148095652718E-1,59[&rate=5.396002974441221E-4]:2.956838822117E-1)[&rate=5.396002974441221E-4]:5.239246891127E-2)[&rate=5.396002974441221E-4]:2.276340061328E-2,(54[&rate=5.396002974441221E-4]:1.985689942106E-1,37[&rate=5.396002974441221E-4]:2.75071726451E-1)[&rate=5.396002974441221E-4]:1.340193914054E-1)[&rate=5.396002974441221E-4]:7.259371772851E-2)[&rate=5.396002974441221E-4]:6.842056184194E-2,68[&rate=5.396002974441221E-4]:4.626737034377E-1)[&rate=5.396002974441221E-4]:3.393561881321E-1,((((75[&rate=5.396002974441221E-4]:6.168450153681E-1,(74[&rate=5.396002974441221E-4]:5.297141607171E-1,(76[&rate=5.396002974441221E-4]:5.247422936427E-1,70[&rate=5.396002974441221E-4]:4.863861292593E-1)[&rate=5.396002974441221E-4]:4.971867074413E-3)[&rate=5.396002974441221E-4]:8.713085465098E-2)[&rate=5.396002974441221E-4]:2.168013027771E-1,(((73[&rate=5.396002974441221E-4]:2.128410498836E-1,71[&rate=5.396002974441221E-4]:1.443478991987E-1)[&rate=5.396002974441221E-4]:2.632613364479E-1,77[&rate=5.396002974441221E-4]:4.706229342768E-1)[&rate=5.396002974441221E-4]:1.300451734607E-1,((80[&rate=5.396002974441221E-4]:1.952712897719E-1,81[&rate=5.396002974441221E-4]:1.952712897719E-1)[&rate=5.396002974441221E-4]:2.782547681816E-1,(((72[&rate=5.396002974441221E-4]:4.272821270609E-2,78[&rate=5.396002974441221E-4]:6.46460209254E-2)[&rate=5.396002974441221E-4]:2.207861891476E-1,79[&rate=5.396002974441221E-4]:2.85432210073E-1)[&rate=5.396002974441221E-4]:1.08890549164E-1,82[&rate=5.396002974441221E-4]:4.02541937319E-1)[&rate=5.396002974441221E-4]:8.742247679887E-2)[&rate=5.396002974441221E-4]:8.330643334558E-2)[&rate=5.396002974441221E-4]:2.27498758353E-1)[&rate=5.396002974441221E-4]:7.958263618241E-1,((53[&rate=5.396002974441221E-4]:5.912363851784E-1,(52[&rate=5.396002974441221E-4]:2.737246438322E-1,(((5[&rate=5.396002974441221E-4]:6.233341982952E-2,12[&rate=5.396002974441221E-4]:1.00689584213E-1)[&rate=5.396002974441221E-4]:3.084823832793E-1,29[&rate=5.396002974441221E-4]:5.160212825608E-1)[&rate=5.396002974441221E-4]:4.758879339402E-1,103[&rate=5.396002974441221E-4]:7.590325041722E-1)[&rate=5.396002974441221E-4]:1.178985874221E0)[&rate=5.396002974441221E-4]:3.257084626576E-1)[&rate=5.396002974441221E-4]:4.548824932178E-2,((137[&rate=5.396002974441221E-4]:4.96048789233E-1,134[&rate=5.396002974441221E-4]:4.248159125208E-1)[&rate=5.396002974441221E-4]:3.768688640583E-2,133[&rate=5.396002974441221E-4]:4.926397852278E-1)[&rate=5.396002974441221E-4]:9.261643462406E-1)[&rate=5.396002974441221E-4]:2.462849868571E-1)[&rate=5.396002974441221E-4]:9.098481417328E-2,125[&rate=5.396002974441221E-4]:7.636119218693E-1)[&rate=5.396002974441221E-4]:2.050846363672E-1)[&rate=5.396002974441221E-4]:3.736615329926E-1,(((((123[&rate=5.396002974441221E-4]:3.721010491707E-1,124[&rate=5.396002974441221E-4]:3.693688087336E-1)[&rate=5.396002974441221E-4]:2.850975724004E-2,122[&rate=5.396002974441221E-4]:4.006108064108E-1)[&rate=5.396002974441221E-4]:2.295841574201E-1,67[&rate=5.396002974441221E-4]:1.289224134902E-1)[&rate=5.396002974441221E-4]:6.52290890532E-2,66[&rate=5.396002974441221E-4]:1.941515025434E-1)[&rate=5.396002974441221E-4]:5.308113324465E-2,((120[&rate=5.396002974441221E-4]:1.608166694887E0,(119[&rate=5.396002974441221E-4]:1.625975302662E0,126[&rate=5.396002974441221E-4]:8.402727800178E-1)[&rate=5.396002974441221E-4]:7.808180318476E-2)[&rate=5.396002974441221E-4]:9.506599470928E-2,(135[&rate=5.396002974441221E-4]:6.126831464504E-1,(138[&rate=5.396002974441221E-4]:2.78637240199E-1,136[&rate=5.396002974441221E-4]:1.471303908838E-1)[&rate=5.396002974441221E-4]:5.340459062514E-1)[&rate=5.396002974441221E-4]:8.384947486259E-1)[&rate=5.396002974441221E-4]:4.809862475611E-1)[&rate=5.396002974441221E-4]:3.807381510022E-1)[&rate=5.396002974441221E-4]:2.584754525008E-1,((38[&rate=5.396002974441221E-4]:8.736613153741E-1,(((((101[&rate=5.396002974441221E-4]:1.366679875365E0,((((((110[&rate=5.396002974441221E-4]:6.931238287499E-1,((113[&rate=5.396002974441221E-4]:4.625273671419E-1,105[&rate=5.396002974441221E-4]:4.351301068681E-1)[&rate=5.396002974441221E-4]:7.803109696178E-2,117[&rate=5.396002974441221E-4]:5.432981901312E-1)[&rate=5.396002974441221E-4]:1.58044816701E-1)[&rate=5.396002974441221E-4]:1.070762703211E-1,((9[&rate=5.396002974441221E-4]:5.556956018231E-1,(30[&rate=5.396002974441221E-4]:1.875457457566E-1,4[&rate=5.396002974441221E-4]:1.494300603056E-2)[&rate=5.396002974441221E-4]:4.914375272994E-1)[&rate=5.396002974441221E-4]:2.132091144814E-1,(17[&rate=5.396002974441221E-4]:3.630276974552E-1,14[&rate=5.396002974441221E-4]:3.246715330715E-1)[&rate=5.396002974441221E-4]:4.52452361315E-1)[&rate=5.396002974441221E-4]:2.855565673915E-2)[&rate=5.396002974441221E-4]:4.711287200892E-1,((((108[&rate=5.396002974441221E-4]:5.053435793217E-1,(107[&rate=5.396002974441221E-4]:4.021749105988E-1,(109[&rate=5.396002974441221E-4]:3.992847646312E-1,(114[&rate=5.396002974441221E-4]:2.696249333169E-1,112[&rate=5.396002974441221E-4]:3.518167141387E-1)[&rate=5.396002974441221E-4]:5.020777651987E-2)[&rate=5.396002974441221E-4]:2.206822815926E-2)[&rate=5.396002974441221E-4]:1.059083947503E-1)[&rate=5.396002974441221E-4]:2.592012028472E-1,(13[&rate=5.396002974441221E-4]:4.432743626899E-1,19[&rate=5.396002974441221E-4]:4.816305270736E-1)[&rate=5.396002974441221E-4]:3.459279537254E-1)[&rate=5.396002974441221E-4]:1.416451610546E-1,115[&rate=5.396002974441221E-4]:8.486556966481E-1)[&rate=5.396002974441221E-4]:1.213349616179E-1,((((139[&rate=5.396002974441221E-4]:2.067050931158E-1,111[&rate=5.396002974441221E-4]:3.13626273624E-2)[&rate=5.396002974441221E-4]:6.592798529872E-2,(104[&rate=5.396002974441221E-4]:6.359726326574E-2,106[&rate=5.396002974441221E-4]:6.359726326574E-2)[&rate=5.396002974441221E-4]:1.725499323101E-2)[&rate=5.396002974441221E-4]:2.878328816125E-1,116[&rate=5.396002974441221E-4]:3.084111655065E-1)[&rate=5.396002974441221E-4]:4.918200011788E-1,(148[&rate=5.396002974441221E-4]:1.912180807351E-1,143[&rate=5.396002974441221E-4]:1.884783547077E-1)[&rate=5.396002974441221E-4]:6.473692503339E-1)[&rate=5.396002974441221E-4]:1.697594915807E-1)[&rate=5.396002974441221E-4]:2.246258321271E-1)[&rate=5.396002974441221E-4]:1.559798119596E-1,(142[&rate=5.396002974441221E-4]:5.540181150515E-1,((141[&rate=5.396002974441221E-4]:1.693330610875E-1,144[&rate=5.396002974441221E-4]:1.665933350601E-1)[&rate=5.396002974441221E-4]:7.29238755313E-2,145[&rate=5.396002974441221E-4]:2.449966626463E-1)[&rate=5.396002974441221E-4]:3.090214524052E-1)[&rate=5.396002974441221E-4]:1.051372707849E0)[&rate=5.396002974441221E-4]:1.280385782863E-1,((24[&rate=5.396002974441221E-4]:1.036932747436E0,(1[&rate=5.396002974441221E-4]:2.001241735973E-1,(28[&rate=5.396002974441221E-4]:4.944691177235E-1,21[&rate=5.396002974441221E-4]:4.698115834771E-1)[&rate=5.396002974441221E-4]:4.919564257367E-1)[&rate=5.396002974441221E-4]:5.59866560306E-2)[&rate=5.396002974441221E-4]:1.937519410945E-1,((((25[&rate=5.396002974441221E-4]:3.032787255572E-1,20[&rate=5.396002974441221E-4]:2.841006433655E-1)[&rate=5.396002974441221E-4]:1.02055750817E-1,23[&rate=5.396002974441221E-4]:3.943755722645E-1)[&rate=5.396002974441221E-4]:4.138918297083E-1,(140[&rate=5.396002974441221E-4]:3.942749931443E-1,11[&rate=5.396002974441221E-4]:4.13453075336E-1)[&rate=5.396002974441221E-4]:3.098828197877E-1)[&rate=5.396002974441221E-4]:3.75547468876E-1,102[&rate=5.396002974441221E-4]:3.312993934216E-2)[&rate=5.396002974441221E-4]:3.591091357206E-2)[&rate=5.396002974441221E-4]:4.178132058071E-1)[&rate=5.396002974441221E-4]:1.350641777146E-1,((((6[&rate=5.396002974441221E-4]:3.925255739977E-1,(10[&rate=5.396002974441221E-4]:3.462322666679E-1,15[&rate=5.396002974441221E-4]:3.845884310513E-1)[&rate=5.396002974441221E-4]:6.273166349421E-2)[&rate=5.396002974441221E-4]:7.952921611324E-2,18[&rate=5.396002974441221E-4]:5.350684887411E-1)[&rate=5.396002974441221E-4]:8.890616545353E-2,3[&rate=5.396002974441221E-4]:5.08906161044E-1)[&rate=5.396002974441221E-4]:4.411851541488E-1,((88[&rate=5.396002974441221E-4]:1.927468039501E-1,89[&rate=5.396002974441221E-4]:2.064454340871E-1)[&rate=5.396002974441221E-4]:7.623311699072E-1,((((85[&rate=5.396002974441221E-4]:8.408376934248E-2,(84[&rate=5.396002974441221E-4]:3.559139990061E-2,93[&rate=5.396002974441221E-4]:4.929003003762E-2)[&rate=5.396002974441221E-4]:4.849236944187E-2)[&rate=5.396002974441221E-4]:7.007407281529E-2,83[&rate=5.396002974441221E-4]:1.541578421578E-1)[&rate=5.396002974441221E-4]:1.530919384016E-2,86[&rate=5.396002974441221E-4]:1.694670359979E-1)[&rate=5.396002974441221E-4]:8.121183587596E-2,(87[&rate=5.396002974441221E-4]:2.370077539162E-1,((91[&rate=5.396002974441221E-4]:5.100547991493E-2,90[&rate=5.396002974441221E-4]:5.100547991493E-2)[&rate=5.396002974441221E-4]:5.899977907204E-2,92[&rate=5.396002974441221E-4]:1.10005258987E-1)[&rate=5.396002974441221E-4]:1.407011250662E-1)[&rate=5.396002974441221E-4]:1.367111795774E-2)[&rate=5.396002974441221E-4]:7.043991019834E-1)[&rate=5.396002974441221E-4]:5.347393687327E-1)[&rate=5.396002974441221E-4]:6.690871952157E-1)[&rate=5.396002974441221E-4]:7.502410909837E-1)[&rate=5.396002974441221E-4]:1.367307959859E-1,(39[&rate=5.396002974441221E-4]:5.01085619785E-1,((146[&rate=5.396002974441221E-4]:4.855061572578E-1,((26[&rate=5.396002974441221E-4]:8.665614415798E-1,(((2[&rate=5.396002974441221E-4]:4.321747731332E-1,31[&rate=5.396002974441221E-4]:6.595720334073E-1)[&rate=5.396002974441221E-4]:1.110495125143E-1,(7[&rate=5.396002974441221E-4]:4.887180195087E-1,8[&rate=5.396002974441221E-4]:4.887180195087E-1)[&rate=5.396002974441221E-4]:1.312185949059E-1)[&rate=5.396002974441221E-4]:1.1425728255E-1,(22[&rate=5.396002974441221E-4]:5.393254180603E-1,27[&rate=5.396002974441221E-4]:5.557637742247E-1)[&rate=5.396002974441221E-4]:2.907588898632E-1)[&rate=5.396002974441221E-4]:2.551822954669E-2)[&rate=5.396002974441221E-4]:1.59546251754E0,16[&rate=5.396002974441221E-4]:2.407229438572E0)[&rate=5.396002974441221E-4]:4.35510655683E-2)[&rate=5.396002974441221E-4]:5.963105666784E-2,40[&rate=5.396002974441221E-4]:4.249186346908E-1)[&rate=5.396002974441221E-4]:7.616698509425E-2)[&rate=5.396002974441221E-4]:2.916089257183E-2)[&rate=5.396002974441221E-4]:8.331172783013E-3,94[&rate=5.396002974441221E-4]:5.932224938828E-1)[&rate=5.396002974441221E-4]:1.740157826519E-2,147[&rate=5.396002974441221E-4]:6.133563125854E-1)[&rate=5.396002974441221E-4]:3.222410527984E-1,((98[&rate=5.396002974441221E-4]:6.554843827537E-1,97[&rate=5.396002974441221E-4]:4.560308308412E-1)[&rate=5.396002974441221E-4]:8.231398809305E-3,((95[&rate=5.396002974441221E-4]:4.198764529219E-1,100[&rate=5.396002974441221E-4]:3.351769993699E-1)[&rate=5.396002974441221E-4]:2.293560734438E-1,(99[&rate=5.396002974441221E-4]:2.211535447572E-1,96[&rate=5.396002974441221E-4]:1.856344190744E-1)[&rate=5.396002974441221E-4]:4.390079433569E-1)[&rate=5.396002974441221E-4]:2.541221694606E-2)[&rate=5.396002974441221E-4]:3.429198351867E-1)[&rate=5.396002974441221E-4]:6.374701009975E-2)[&rate=5.396002974441221E-4]:4.805981708874E-1,((127[&rate=5.396002974441221E-4]:2.498235793077E0,((128[&rate=5.396002974441221E-4]:1.181989335135E0,(118[&rate=5.396002974441221E-4]:6.457570269468E-1,(((130[&rate=5.396002974441221E-4]:9.131853234299E-2,(132[&rate=5.396002974441221E-4]:2.498905654901E-2,129[&rate=5.396002974441221E-4]:2.224933052166E-2)[&rate=5.396002974441221E-4]:6.906920182134E-2)[&rate=5.396002974441221E-4]:2.973213989068E-1,131[&rate=5.396002974441221E-4]:3.913796572772E-1)[&rate=5.396002974441221E-4]:9.294350346709E-2,69[&rate=5.396002974441221E-4]:6.295286401965E-1)[&rate=5.396002974441221E-4]:2.718729085997E-2)[&rate=5.396002974441221E-4]:6.759583355858E-1)[&rate=5.396002974441221E-4]:3.193917145892E-2,(((62[&rate=5.396002974441221E-4]:3.397452564293E-1,(60[&rate=5.396002974441221E-4]:3.558429369635E-2,64[&rate=5.396002974441221E-4]:1.862692252031E-1)[&rate=5.396002974441221E-4]:1.123801408153E-1)[&rate=5.396002974441221E-4]:1.210848433014E-1,65[&rate=5.396002974441221E-4]:2.69049277813E-1)[&rate=5.396002974441221E-4]:1.76126037895E-1,(61[&rate=5.396002974441221E-4]:1.986351188423E-1,63[&rate=5.396002974441221E-4]:1.575392284312E-1)[&rate=5.396002974441221E-4]:4.383210187835E-1)[&rate=5.396002974441221E-4]:7.166983963658E-1)[&rate=5.396002974441221E-4]:2.459511220991E-1)[&rate=5.396002974441221E-4]:3.152004134784E-1,((121[&rate=5.396002974441221E-4]:2.264915332132E0,(36[&rate=5.396002974441221E-4]:4.788197355916E-2,35[&rate=5.396002974441221E-4]:1.306631093402E-3)[&rate=5.396002974441221E-4]:1.375813037788E-1)[&rate=5.396002974441221E-4]:1.002710288259E-1,(45[&rate=5.396002974441221E-4]:8.062491817939E-1,(((50[&rate=5.396002974441221E-4]:3.264344165682E-1,49[&rate=5.396002974441221E-4]:3.264344165682E-1)[&rate=5.396002974441221E-4]:3.161664744396E-1,((47[&rate=5.396002974441221E-4]:9.64173488016E-2,44[&rate=5.396002974441221E-4]:9.095286792735E-2)[&rate=5.396002974441221E-4]:4.840831168011E-1,51[&rate=5.396002974441221E-4]:5.531780612312E-1)[&rate=5.396002974441221E-4]:9.488731065088E-2)[&rate=5.396002974441221E-4]:5.295528792639E-2,((43[&rate=5.396002974441221E-4]:4.901470669644E-1,((42[&rate=5.396002974441221E-4]:3.169550059909E-1,41[&rate=5.396002974441221E-4]:3.114905251166E-1)[&rate=5.396002974441221E-4]:3.219222164956E-2,48[&rate=5.396002974441221E-4]:3.873985937606E-1)[&rate=5.396002974441221E-4]:9.181951145525E-2)[&rate=5.396002974441221E-4]:8.744827913202E-2,46[&rate=5.396002974441221E-4]:5.775953460964E-1)[&rate=5.396002974441221E-4]:1.507477180836E-1)[&rate=5.396002974441221E-4]:8.610283892534E-2)[&rate=5.396002974441221E-4]:1.882806929006E-1)[&rate=5.396002974441221E-4]:7.153955186001E-3)[&rate=5.396002974441221E-4]:5.055811208619E-1)[&rate=5.396002974441221E-4]:1.34552199545E-1)[&rate=5.396002974441221E-4]:5.356994554704E-2,33[&rate=5.396002974441221E-4]:6.05641300436E-2)[&rate=5.396002974441221E-4]:2.505080754685E-2);
tree STATE_75730000 [&joint=-20956.057258237186,lnP=-20956.057258237186] = [&R] (34[&rate=5.261625765623965E-4]:1.091132099775E-1,(32[&rate=5.261625765623965E-4]:7.194029665624E-2,((((((((120[&rate=5.261625765623965E-4]:8.78078259337E-1,119[&rate=5.261625765623965E-4]:9.739686702959E-1)[&rate=5.261625765623965E-4]:8.244828085501E-1,(135[&rate=5.261625765623965E-4]:4.283214436588E-1,(138[&rate=5.261625765623965E-4]:2.264166269592E-1,136[&rate=5.261625765623965E-4]:9.490977764405E-2)[&rate=5.261625765623965E-4]:4.019048166996E-1)[&rate=5.261625765623965E-4]:1.022184829708E0)[&rate=5.261625765623965E-4]:2.40347142468E-1,126[&rate=5.261625765623965E-4]:1.25309609867E0)[&rate=5.261625765623965E-4]:1.311770447447E-1,66[&rate=5.261625765623965E-4]:1.370989537299E-1)[&rate=5.261625765623965E-4]:2.405978523456E-1,(((123[&rate=5.261625765623965E-4]:1.903370910494E-1,124[&rate=5.261625765623965E-4]:1.876048506123E-1)[&rate=5.261625765623965E-4]:1.41015022662E-1,122[&rate=5.261625765623965E-4]:3.313521137114E-1)[&rate=5.261625765623965E-4]:4.113029493865E-1,67[&rate=5.261625765623965E-4]:2.413825127572E-1)[&rate=5.261625765623965E-4]:1.363142933184E-1)[&rate=5.261625765623965E-4]:2.59791946345E-1,((38[&rate=5.261625765623965E-4]:8.339724950359E-1,(((((94[&rate=5.261625765623965E-4]:4.983508481433E-1,98[&rate=5.261625765623965E-4]:5.721213399466E-1)[&rate=5.261625765623965E-4]:7.010838092571E-2,97[&rate=5.261625765623965E-4]:4.427761689598E-1)[&rate=5.261625765623965E-4]:4.401746982924E-2,(99[&rate=5.261625765623965E-4]:6.298209110153E-1,96[&rate=5.261625765623965E-4]:5.943017853324E-1)[&rate=5.261625765623965E-4]:7.828420318351E-2)[&rate=5.261625765623965E-4]:2.693696103517E-2,(95[&rate=5.261625765623965E-4]:4.986291716203E-1,100[&rate=5.261625765623965E-4]:4.139297180683E-1)[&rate=5.261625765623965E-4]:2.254839418652E-1)[&rate=5.261625765623965E-4]:1.104306584676E-1,(((((101[&rate=5.261625765623965E-4]:7.206412776639E-1,((((((105[&rate=5.261625765623965E-4]:4.028205125521E-1,110[&rate=5.261625765623965E-4]:4.247383207712E-1)[&rate=5.261625765623965E-4]:5.618903524911E-2,117[&rate=5.261625765623965E-4]:4.891465341026E-1)[&rate=5.261625765623965E-4]:2.86999802454E-1,((((17[&rate=5.261625765623965E-4]:4.461572156772E-1,14[&rate=5.261625765623965E-4]:4.078010512935E-1)[&rate=5.261625765623965E-4]:2.202988935958E-1,9[&rate=5.261625765623965E-4]:6.198807668073E-1)[&rate=5.261625765623965E-4]:2.05588355172E-2,(30[&rate=5.261625765623965E-4]:2.246262973141E-1,4[&rate=5.261625765623965E-4]:5.202355758806E-2)[&rate=5.261625765623965E-4]:5.391009762434E-1)[&rate=5.261625765623965E-4]:3.602380560517E-2,113[&rate=5.261625765623965E-4]:6.846825860118E-1)[&rate=5.261625765623965E-4]:8.872402451724E-2)[&rate=5.261625765623965E-4]:3.960167629307E-1,(((((108[&rate=5.261625765623965E-4]:3.568387485484E-1,(109[&rate=5.261625765623965E-4]:3.571329006455E-1,(114[&rate=5.261625765623965E-4]:1.314569859242E-1,112[&rate=5.261625765623965E-4]:2.13648766746E-1)[&rate=5.261625765623965E-4]:1.462238599268E-1)[&rate=5.261625765623965E-4]:2.162365612206E-2)[&rate=5.261625765623965E-4]:1.590053888921E-2,107[&rate=5.261625765623965E-4]:3.75479013465E-1)[&rate=5.261625765623965E-4]:2.511195450231E-1,115[&rate=5.261625765623965E-4]:5.663245858854E-1)[&rate=5.261625765623965E-4]:1.367366117849E-2,(13[&rate=5.261625765623965E-4]:2.853901972393E-1,19[&rate=5.261625765623965E-4]:3.23746361623E-1)[&rate=5.261625765623965E-4]:3.767998306465E-1)[&rate=5.261625765623965E-4]:2.171049319251E-1,(((139[&rate=5.261625765623965E-4]:4.875723956741E-1,((106[&rate=5.261625765623965E-4]:4.340154341256E-2,111[&rate=5.261625765623965E-4]:5.983989957693E-2)[&rate=5.261625765623965E-4]:2.198285449629E-1,104[&rate=5.261625765623965E-4]:2.632300883755E-1)[&rate=5.261625765623965E-4]:3.256148538085E-2)[&rate=5.261625765623965E-4]:1.070796818368E-1,116[&rate=5.261625765623965E-4]:3.425972829904E-1)[&rate=5.261625765623965E-4]:3.546711642573E-1,(148[&rate=5.261625765623965E-4]:3.008990882999E-1,143[&rate=5.261625765623965E-4]:2.981593622725E-1)[&rate=5.261625765623965E-4]:4.347255233315E-1)[&rate=5.261625765623965E-4]:9.983473174133E-2)[&rate=5.261625765623965E-4]:2.901284136488E-1)[&rate=5.261625765623965E-4]:2.863338548989E-1,((142[&rate=5.261625765623965E-4]:3.72333875095E-1,(144[&rate=5.261625765623965E-4]:1.430115394655E-1,(141[&rate=5.261625765623965E-4]:1.097917920279E-1,145[&rate=5.261625765623965E-4]:1.125315180555E-1)[&rate=5.261625765623965E-4]:3.595947346497E-2)[&rate=5.261625765623965E-4]:2.238428835745E-1)[&rate=5.261625765623965E-4]:1.030729220685E0,(((24[&rate=5.261625765623965E-4]:9.217566532512E-1,(1[&rate=5.261625765623965E-4]:9.562287787956E-2,(28[&rate=5.261625765623965E-4]:8.192714997644E-1,21[&rate=5.261625765623965E-4]:7.94613965518E-1)[&rate=5.261625765623965E-4]:6.265274797809E-2)[&rate=5.261625765623965E-4]:4.531185756339E-2)[&rate=5.261625765623965E-4]:2.81480744721E-1,102[&rate=5.261625765623965E-4]:4.159356235577E-2)[&rate=5.261625765623965E-4]:6.891439637941E-3,(((25[&rate=5.261625765623965E-4]:5.290431236804E-1,20[&rate=5.261625765623965E-4]:5.098650414886E-1)[&rate=5.261625765623965E-4]:8.44160550967E-2,23[&rate=5.261625765623965E-4]:6.025002746674E-1)[&rate=5.261625765623965E-4]:8.499602585637E-2,(140[&rate=5.261625765623965E-4]:2.889498298747E-1,11[&rate=5.261625765623965E-4]:3.081279120665E-1)[&rate=5.261625765623965E-4]:2.944368816081E-1)[&rate=5.261625765623965E-4]:5.116736329767E-1)[&rate=5.261625765623965E-4]:1.080027513207E-1)[&rate=5.261625765623965E-4]:2.252968723046E-1)[&rate=5.261625765623965E-4]:1.88570337283E-1,(3[&rate=5.261625765623965E-4]:7.455073560328E-1,(((88[&rate=5.261625765623965E-4]:2.797302297585E-2,89[&rate=5.261625765623965E-4]:4.167165311287E-2)[&rate=5.261625765623965E-4]:3.331584358884E-1,(87[&rate=5.261625765623965E-4]:3.116204114239E-1,(((91[&rate=5.261625765623965E-4]:6.324015054606E-3,90[&rate=5.261625765623965E-4]:6.324015054606E-3)[&rate=5.261625765623965E-4]:1.719874538774E-2,92[&rate=5.261625765623965E-4]:2.352276044235E-2)[&rate=5.261625765623965E-4]:1.447717587423E-1,((84[&rate=5.261625765623965E-4]:2.776265281975E-2,93[&rate=5.261625765623965E-4]:4.146128295676E-2)[&rate=5.261625765623965E-4]:1.031297210769E-1,((83[&rate=5.261625765623965E-4]:3.68572766204E-2,86[&rate=5.261625765623965E-4]:3.68572766204E-2)[&rate=5.261625765623965E-4]:6.610651242632E-2,85[&rate=5.261625765623965E-4]:1.029637890467E-1)[&rate=5.261625765623965E-4]:2.792858484996E-2)[&rate=5.261625765623965E-4]:2.370351515092E-2)[&rate=5.261625765623965E-4]:1.570245223763E-1)[&rate=5.261625765623965E-4]:4.951104744038E-2)[&rate=5.261625765623965E-4]:8.564697662092E-1,((18[&rate=5.261625765623965E-4]:6.837786079462E-1,(10[&rate=5.261625765623965E-4]:2.575358279944E-1,15[&rate=5.261625765623965E-4]:2.958919923779E-1)[&rate=5.261625765623965E-4]:3.79667437486E-1)[&rate=5.261625765623965E-4]:1.356016224575E-2,6[&rate=5.261625765623965E-4]:6.343250715618E-1)[&rate=5.261625765623965E-4]:9.560492063504E-2)[&rate=5.261625765623965E-4]:6.763215835648E-2)[&rate=5.261625765623965E-4]:8.221078808419E-1)[&rate=5.261625765623965E-4]:1.557657668168E-1)[&rate=5.261625765623965E-4]:7.181400840689E-1,147[&rate=5.261625765623965E-4]:5.229942519194E-1)[&rate=5.261625765623965E-4]:1.55426232831E-1,(39[&rate=5.261625765623965E-4]:6.110123876897E-1,146[&rate=5.261625765623965E-4]:7.312309669247E-1)[&rate=5.261625765623965E-4]:1.003104788029E-2)[&rate=5.261625765623965E-4]:4.578570820795E-2,16[&rate=5.261625765623965E-4]:2.752322069895E0)[&rate=5.261625765623965E-4]:1.804686872139E-2,(40[&rate=5.261625765623965E-4]:5.552427630745E-1,(2[&rate=5.261625765623965E-4]:9.472614144189E-1,((22[&rate=5.261625765623965E-4]:3.918722960739E-1,27[&rate=5.261625765623965E-4]:4.083106522383E-1)[&rate=5.261625765623965E-4]:5.751166074906E-1,(31[&rate=5.261625765623965E-4]:9.688297467206E-1,(26[&rate=5.261625765623965E-4]:6.900737277889E-1,(7[&rate=5.261625765623965E-4]:3.087888128138E-1,8[&rate=5.261625765623965E-4]:3.087888128138E-1)[&rate=5.261625765623965E-4]:2.744355999066E-1)[&rate=5.261625765623965E-4]:2.349204024934E-1)[&rate=5.261625765623965E-4]:5.295367739194E-2)[&rate=5.261625765623965E-4]:1.528752505804E-1)[&rate=5.261625765623965E-4]:1.564707151485E0)[&rate=5.261625765623965E-4]:1.296332494248E-1)[&rate=5.261625765623965E-4]:1.032349715865E-2)[&rate=5.261625765623965E-4]:2.07078996307E-1)[&rate=5.261625765623965E-4]:2.671315125139E-1,(((((((50[&rate=5.261625765623965E-4]:4.361162277496E-1,49[&rate=5.261625765623965E-4]:4.361162277496E-1)[&rate=5.261625765623965E-4]:1.718158149163E-1,(51[&rate=5.261625765623965E-4]:5.89365239351E-1,(47[&rate=5.261625765623965E-4]:2.883896724009E-2,44[&rate=5.261625765623965E-4]:2.337448636583E-2)[&rate=5.261625765623965E-4]:5.878486764824E-1)[&rate=5.261625765623965E-4]:2.403128418918E-2)[&rate=5.261625765623965E-4]:1.403760144689E-1,45[&rate=5.261625765623965E-4]:7.728982210691E-1)[&rate=5.261625765623965E-4]:1.423080940416E-2,((42[&rate=5.261625765623965E-4]:4.3793061226E-1,(41[&rate=5.261625765623965E-4]:4.255922954618E-1,48[&rate=5.261625765623965E-4]:4.693081424563E-1)[&rate=5.261625765623965E-4]:6.873835923942E-3)[&rate=5.261625765623965E-4]:1.347466900048E-1,(46[&rate=5.261625765623965E-4]:5.538964188794E-1,43[&rate=5.261625765623965E-4]:5.538964188794E-1)[&rate=5.261625765623965E-4]:6.796121125406E-2)[&rate=5.261625765623965E-4]:1.734681216512E-1)[&rate=5.261625765623965E-4]:1.036845012405E-1,(128[&rate=5.261625765623965E-4]:1.605328866004E0,((((62[&rate=5.261625765623965E-4]:4.033166717631E-1,(64[&rate=5.261625765623965E-4]:3.197872744762E-1,60[&rate=5.261625765623965E-4]:1.691023429695E-1)[&rate=5.261625765623965E-4]:4.243350687594E-2)[&rate=5.261625765623965E-4]:2.008055998471E-2,65[&rate=5.261625765623965E-4]:2.316164098301E-1)[&rate=5.261625765623965E-4]:2.283390813789E-1,(61[&rate=5.261625765623965E-4]:1.344425510104E-1,63[&rate=5.261625765623965E-4]:9.334666059936E-2)[&rate=5.261625765623965E-4]:5.172937621163E-1)[&rate=5.261625765623965E-4]:9.756512933456E-1,(69[&rate=5.261625765623965E-4]:6.46870769816E-1,(((130[&rate=5.261625765623965E-4]:1.10683865367E-1,131[&rate=5.261625765623965E-4]:1.134235913943E-1)[&rate=5.261625765623965E-4]:1.194052522443E-1,(132[&rate=5.261625765623965E-4]:1.110335720808E-1,129[&rate=5.261625765623965E-4]:1.082938460535E-1)[&rate=5.261625765623965E-4]:1.217952715578E-1)[&rate=5.261625765623965E-4]:2.382307562559E-1,118[&rate=5.261625765623965E-4]:6.053061752371E-1)[&rate=5.261625765623965E-4]:3.060569046921E-2)[&rate=5.261625765623965E-4]:9.91475740766E-1)[&rate=5.261625765623965E-4]:1.176672869288E-1)[&rate=5.261625765623965E-4]:5.88808780013E-2)[&rate=5.261625765623965E-4]:3.46895117142E-2,127[&rate=5.261625765623965E-4]:2.737255420103E0)[&rate=5.261625765623965E-4]:3.514285712924E-2,((121[&rate=5.261625765623965E-4]:2.141955559767E0,36[&rate=5.261625765623965E-4]:6.250350497261E-2)[&rate=5.261625765623965E-4]:3.751899063489E-2,35[&rate=5.261625765623965E-4]:5.344715314175E-2)[&rate=5.261625765623965E-4]:1.518278364191E-1)[&rate=5.261625765623965E-4]:2.934635714735E-1)[&rate=5.261625765623965E-4]:1.387501913862E-1)[&rate=5.261625765623965E-4]:4.246492310269E-2,(((57[&rate=5.261625765623965E-4]:4.546508934207E-1,(((((56[&rate=5.261625765623965E-4]:2.50901008088E-1,55[&rate=5.261625765623965E-4]:2.50901008088E-1)[&rate=5.261625765623965E-4]:8.850001599473E-2,58[&rate=5.261625765623965E-4]:3.667234284545E-1)[&rate=5.261625765623965E-4]:4.310542429421E-3,37[&rate=5.261625765623965E-4]:3.90159653944E-1)[&rate=5.261625765623965E-4]:2.451655036268E-2,59[&rate=5.261625765623965E-4]:3.764248381864E-1)[&rate=5.261625765623965E-4]:2.038074288696E-2,54[&rate=5.261625765623965E-4]:3.585542149532E-1)[&rate=5.261625765623965E-4]:5.511307191014E-2)[&rate=5.261625765623965E-4]:3.075815005453E-1,68[&rate=5.261625765623965E-4]:7.103198256599E-1)[&rate=5.261625765623965E-4]:2.937169449345E-1,((((75[&rate=5.261625765623965E-4]:6.868267933236E-1,(70[&rate=5.261625765623965E-4]:5.010995814077E-1,(74[&rate=5.261625765623965E-4]:4.790041614439E-1,76[&rate=5.261625765623965E-4]:4.790041614439E-1)[&rate=5.261625765623965E-4]:6.045158434732E-2)[&rate=5.261625765623965E-4]:1.473710475324E-1)[&rate=5.261625765623965E-4]:8.249680809647E-2,(((80[&rate=5.261625765623965E-4]:1.212365768834E-1,81[&rate=5.261625765623965E-4]:1.212365768834E-1)[&rate=5.261625765623965E-4]:3.974720629058E-1,(82[&rate=5.261625765623965E-4]:2.864661914924E-1,(71[&rate=5.261625765623965E-4]:2.059120756379E-1,(79[&rate=5.261625765623965E-4]:2.2119171776E-1,(72[&rate=5.261625765623965E-4]:8.899656895376E-3,78[&rate=5.261625765623965E-4]:3.081746511469E-2)[&rate=5.261625765623965E-4]:1.903742526453E-1)[&rate=5.261625765623965E-4]:1.211761815192E-2)[&rate=5.261625765623965E-4]:4.49376774984E-2)[&rate=5.261625765623965E-4]:2.486808044612E-1)[&rate=5.261625765623965E-4]:2.933571649442E-2,(77[&rate=5.261625765623965E-4]:3.544755028929E-1,73[&rate=5.261625765623965E-4]:3.599549549476E-1)[&rate=5.261625765623965E-4]:2.374044698292E-1)[&rate=5.261625765623965E-4]:1.719641766433E-1)[&rate=5.261625765623965E-4]:9.762580493501E-1,(53[&rate=5.261625765623965E-4]:9.349444477401E-1,((133[&rate=5.261625765623965E-4]:7.084340614692E-1,(134[&rate=5.261625765623965E-4]:4.889279117172E-1,137[&rate=5.261625765623965E-4]:5.601607884294E-1)[&rate=5.261625765623965E-4]:1.893691634509E-1)[&rate=5.261625765623965E-4]:7.678628377185E-1,(52[&rate=5.261625765623965E-4]:5.687431023226E-1,(((5[&rate=5.261625765623965E-4]:6.079270980651E-2,12[&rate=5.261625765623965E-4]:9.914887418997E-2)[&rate=5.261625765623965E-4]:2.382576348956E-1,29[&rate=5.261625765623965E-4]:4.442558241541E-1)[&rate=5.261625765623965E-4]:1.079360459728E-1,103[&rate=5.261625765623965E-4]:3.193151577982E-1)[&rate=5.261625765623965E-4]:1.913721679085E0)[&rate=5.261625765623965E-4]:1.336710212083E-1)[&rate=5.261625765623965E-4]:2.407270455206E-1)[&rate=5.261625765623965E-4]:6.41741444179E-2)[&rate=5.261625765623965E-4]:1.960766834248E-1,125[&rate=5.261625765623965E-4]:9.848127619216E-1)[&rate=5.261625765623965E-4]:1.858906753396E-1)[&rate=5.261625765623965E-4]:2.23637542701E-1)[&rate=5.261625765623965E-4]:2.716306111731E-1,33[&rate=5.261625765623965E-4]:7.213223190182E-2)[&rate=5.261625765623965E-4]:5.287516809139E-3)[&rate=5.261625765623965E-4]:1.525510510213E-2);
tree STATE_75740000 [&joint=-20982.46878454182,lnP=-20982.46878454182] = [&R] ((((57[&rate=5.296760941223006E-4]:5.207900932073E-1,((58[&rate=5.296760941223006E-4]:2.3065188925E-1,((54[&rate=5.296760941223006E-4]:1.176665509823E-1,59[&rate=5.296760941223006E-4]:1.559179171026E-1)[&rate=5.296760941223006E-4]:4.527975108761E-2,37[&rate=5.296760941223006E-4]:2.394490343104E-1)[&rate=5.296760941223006E-4]:1.032853799968E-2)[&rate=5.296760941223006E-4]:1.814848914038E-1,(56[&rate=5.296760941223006E-4]:2.930528569672E-1,55[&rate=5.296760941223006E-4]:2.930528569672E-1)[&rate=5.296760941223006E-4]:9.176151931493E-2)[&rate=5.296760941223006E-4]:1.250467551764E-1)[&rate=5.296760941223006E-4]:1.878057662316E-1,68[&rate=5.296760941223006E-4]:6.566832911327E-1)[&rate=5.296760941223006E-4]:4.197228535369E-1,(((((((5[&rate=5.296760941223006E-4]:3.129836159209E-1,12[&rate=5.296760941223006E-4]:3.513397803044E-1)[&rate=5.296760941223006E-4]:1.726769069655E-1,29[&rate=5.296760941223006E-4]:6.308660023385E-1)[&rate=5.296760941223006E-4]:4.806090772407E-1,103[&rate=5.296760941223006E-4]:8.785983672504E-1)[&rate=5.296760941223006E-4]:1.634022809527E0,52[&rate=5.296760941223006E-4]:8.483274422166E-1)[&rate=5.296760941223006E-4]:7.943376751504E-2,(53[&rate=5.296760941223006E-4]:8.262846251389E-1,((75[&rate=5.296760941223006E-4]:5.733977810648E-1,(76[&rate=5.296760941223006E-4]:5.395148932995E-1,(70[&rate=5.296760941223006E-4]:4.875774415161E-1,74[&rate=5.296760941223006E-4]:5.259336058996E-1)[&rate=5.296760941223006E-4]:1.358128739995E-2)[&rate=5.296760941223006E-4]:3.388288776527E-2)[&rate=5.296760941223006E-4]:9.72631320891E-2,(73[&rate=5.296760941223006E-4]:5.692264988395E-1,(((80[&rate=5.296760941223006E-4]:5.81360908267E-2,81[&rate=5.296760941223006E-4]:5.81360908267E-2)[&rate=5.296760941223006E-4]:4.121697775186E-1,77[&rate=5.296760941223006E-4]:5.141414847837E-1)[&rate=5.296760941223006E-4]:2.889780405378E-2,(((79[&rate=5.296760941223006E-4]:1.018578893376E-1,71[&rate=5.296760941223006E-4]:7.446062906358E-2)[&rate=5.296760941223006E-4]:3.665643253593E-1,82[&rate=5.296760941223006E-4]:4.76641392779E-1)[&rate=5.296760941223006E-4]:2.676723910041E-2,(72[&rate=5.296760941223006E-4]:4.266030843789E-2,78[&rate=5.296760941223006E-4]:6.457811665721E-2)[&rate=5.296760941223006E-4]:4.306113371401E-1)[&rate=5.296760941223006E-4]:1.223339668408E-2)[&rate=5.296760941223006E-4]:2.070775794726E-2)[&rate=5.296760941223006E-4]:1.014344143144E-1)[&rate=5.296760941223006E-4]:9.020867705971E-1)[&rate=5.296760941223006E-4]:9.327986328142E-2)[&rate=5.296760941223006E-4]:1.323842211464E-1,((137[&rate=5.296760941223006E-4]:5.483205330618E-1,134[&rate=5.296760941223006E-4]:4.770876563496E-1)[&rate=5.296760941223006E-4]:3.359193425996E-2,133[&rate=5.296760941223006E-4]:5.408165769107E-1)[&rate=5.296760941223006E-4]:1.293211629624E0)[&rate=5.296760941223006E-4]:1.61901221397E-1,125[&rate=5.296760941223006E-4]:1.003467417302E0)[&rate=5.296760941223006E-4]:2.39605394034E-1)[&rate=5.296760941223006E-4]:6.170640288744E-1,(33[&rate=5.296760941223006E-4]:5.546153449811E-2,(34[&rate=5.296760941223006E-4]:5.901920277757E-2,((((38[&rate=5.296760941223006E-4]:1.114014638912E0,((((16[&rate=5.296760941223006E-4]:2.677153837085E0,(((95[&rate=5.296760941223006E-4]:4.467719618414E-1,(100[&rate=5.296760941223006E-4]:1.605336358195E-1,94[&rate=5.296760941223006E-4]:1.605336358195E-1)[&rate=5.296760941223006E-4]:2.015388724699E-1)[&rate=5.296760941223006E-4]:2.19789367533E-1,98[&rate=5.296760941223006E-4]:6.556323676256E-1)[&rate=5.296760941223006E-4]:6.103592762679E-3,(99[&rate=5.296760941223006E-4]:3.714084769838E-1,96[&rate=5.296760941223006E-4]:3.358893513009E-1)[&rate=5.296760941223006E-4]:3.121854069017E-1)[&rate=5.296760941223006E-4]:5.83402511259E-2)[&rate=5.296760941223006E-4]:5.368122979284E-2,39[&rate=5.296760941223006E-4]:6.453421407607E-1)[&rate=5.296760941223006E-4]:2.594256838606E-2,((146[&rate=5.296760941223006E-4]:7.240294721381E-1,147[&rate=5.296760941223006E-4]:6.611879420835E-1)[&rate=5.296760941223006E-4]:9.780566413E-4,(((2[&rate=5.296760941223006E-4]:3.709824681269E-1,31[&rate=5.296760941223006E-4]:5.98379728401E-1)[&rate=5.296760941223006E-4]:6.311253748452E-1,((26[&rate=5.296760941223006E-4]:7.547909328313E-1,(7[&rate=5.296760941223006E-4]:7.697010302706E-2,8[&rate=5.296760941223006E-4]:7.697010302706E-2)[&rate=5.296760941223006E-4]:5.709715147358E-1)[&rate=5.296760941223006E-4]:1.881591729946E-1,(22[&rate=5.296760941223006E-4]:3.054299377543E-1,27[&rate=5.296760941223006E-4]:3.218682939186E-1)[&rate=5.296760941223006E-4]:6.26561263962E-1)[&rate=5.296760941223006E-4]:2.427193809819E-1)[&rate=5.296760941223006E-4]:1.53459448736E0,(40[&rate=5.296760941223006E-4]:4.827653057117E-1,97[&rate=5.296760941223006E-4]:4.117270543455E-1)[&rate=5.296760941223006E-4]:9.721122179063E-2)[&rate=5.296760941223006E-4]:2.481242204209E-2)[&rate=5.296760941223006E-4]:6.649575960236E-2)[&rate=5.296760941223006E-4]:4.328675803158E-2,(101[&rate=5.296760941223006E-4]:5.265337636994E-1,(((3[&rate=5.296760941223006E-4]:6.991860297756E-1,((88[&rate=5.296760941223006E-4]:1.684580416152E-1,89[&rate=5.296760941223006E-4]:1.821566717522E-1)[&rate=5.296760941223006E-4]:3.551365277238E-1,((87[&rate=5.296760941223006E-4]:2.650663301965E-1,((84[&rate=5.296760941223006E-4]:1.412627247609E-1,((86[&rate=5.296760941223006E-4]:1.026316768708E-1,85[&rate=5.296760941223006E-4]:1.026316768708E-1)[&rate=5.296760941223006E-4]:1.986972824962E-2,93[&rate=5.296760941223006E-4]:1.362000352575E-1)[&rate=5.296760941223006E-4]:1.876131964042E-2)[&rate=5.296760941223006E-4]:4.428078887344E-4,83[&rate=5.296760941223006E-4]:1.417055326496E-1)[&rate=5.296760941223006E-4]:1.233607975469E-1)[&rate=5.296760941223006E-4]:2.385851040457E-2,((91[&rate=5.296760941223006E-4]:5.315321067718E-2,90[&rate=5.296760941223006E-4]:5.315321067718E-2)[&rate=5.296760941223006E-4]:1.147377582433E-1,92[&rate=5.296760941223006E-4]:1.678909689205E-1)[&rate=5.296760941223006E-4]:1.347325018176E-1)[&rate=5.296760941223006E-4]:2.346697287379E-1)[&rate=5.296760941223006E-4]:7.153174878338E-1)[&rate=5.296760941223006E-4]:4.591949835182E-1,(18[&rate=5.296760941223006E-4]:9.508306938112E-1,(6[&rate=5.296760941223006E-4]:7.41457358009E-1,(10[&rate=5.296760941223006E-4]:5.291632736606E-1,15[&rate=5.296760941223006E-4]:5.675194380441E-1)[&rate=5.296760941223006E-4]:2.287324405128E-1)[&rate=5.296760941223006E-4]:1.46359637172E-1)[&rate=5.296760941223006E-4]:3.226188126332E-1)[&rate=5.296760941223006E-4]:1.916791752367E-1,(((102[&rate=5.296760941223006E-4]:1.400435501699E-1,(((25[&rate=5.296760941223006E-4]:4.688784465709E-1,20[&rate=5.296760941223006E-4]:4.497003643792E-1)[&rate=5.296760941223006E-4]:1.667562774546E-1,23[&rate=5.296760941223006E-4]:6.246758199159E-1)[&rate=5.296760941223006E-4]:2.891634808914E-1,(140[&rate=5.296760941223006E-4]:7.239239770445E-1,11[&rate=5.296760941223006E-4]:7.431020592362E-1)[&rate=5.296760941223006E-4]:8.580573472179E-2)[&rate=5.296760941223006E-4]:3.768891808694E-1)[&rate=5.296760941223006E-4]:2.405851576165E-2,(24[&rate=5.296760941223006E-4]:9.955220101527E-1,(1[&rate=5.296760941223006E-4]:1.21479802498E-1,(28[&rate=5.296760941223006E-4]:7.382169805685E-1,21[&rate=5.296760941223006E-4]:7.13559446322E-1)[&rate=5.296760941223006E-4]:1.695641917925E-1)[&rate=5.296760941223006E-4]:9.32202898465E-2)[&rate=5.296760941223006E-4]:3.302238913952E-1)[&rate=5.296760941223006E-4]:6.459344298226E-2,((142[&rate=5.296760941223006E-4]:6.874651864255E-1,(141[&rate=5.296760941223006E-4]:4.212554933276E-1,(145[&rate=5.296760941223006E-4]:2.132333003817E-1,144[&rate=5.296760941223006E-4]:2.077538483267E-1)[&rate=5.296760941223006E-4]:2.107619189735E-1)[&rate=5.296760941223006E-4]:2.634699670703E-1)[&rate=5.296760941223006E-4]:6.805898501562E-1,((((110[&rate=5.296760941223006E-4]:4.262233249734E-1,105[&rate=5.296760941223006E-4]:4.043055167544E-1)[&rate=5.296760941223006E-4]:4.039009349842E-1,113[&rate=5.296760941223006E-4]:8.356037120123E-1)[&rate=5.296760941223006E-4]:3.268644653996E-2,((17[&rate=5.296760941223006E-4]:5.195717024937E-1,14[&rate=5.296760941223006E-4]:4.8121553811E-1)[&rate=5.296760941223006E-4]:2.945058941137E-1,((9[&rate=5.296760941223006E-4]:4.888807805312E-1,117[&rate=5.296760941223006E-4]:4.998396846408E-1)[&rate=5.296760941223006E-4]:7.634618870241E-2,(30[&rate=5.296760941223006E-4]:3.366886029491E-1,4[&rate=5.296760941223006E-4]:1.640858632231E-1)[&rate=5.296760941223006E-4]:3.518260375174E-1)[&rate=5.296760941223006E-4]:2.022752849081E-1)[&rate=5.296760941223006E-4]:9.256872632857E-2)[&rate=5.296760941223006E-4]:1.173518067298E-1,(((((107[&rate=5.296760941223006E-4]:4.146015596929E-1,((114[&rate=5.296760941223006E-4]:3.172049903103E-1,112[&rate=5.296760941223006E-4]:3.993967711322E-1)[&rate=5.296760941223006E-4]:2.521157573277E-2,109[&rate=5.296760941223006E-4]:4.218686208376E-1)[&rate=5.296760941223006E-4]:1.1911021047E-2)[&rate=5.296760941223006E-4]:9.30939514804E-2,108[&rate=5.296760941223006E-4]:5.049557851459E-1)[&rate=5.296760941223006E-4]:2.228549117477E-1,115[&rate=5.296760941223006E-4]:6.702764503182E-1)[&rate=5.296760941223006E-4]:2.682335413329E-2,(13[&rate=5.296760941223006E-4]:2.547393846199E-1,19[&rate=5.296760941223006E-4]:2.930955490036E-1)[&rate=5.296760941223006E-4]:5.245522006535E-1)[&rate=5.296760941223006E-4]:4.247955928402E-2,(116[&rate=5.296760941223006E-4]:5.632479067633E-1,((148[&rate=5.296760941223006E-4]:3.084420560652E-1,143[&rate=5.296760941223006E-4]:3.057023300378E-1)[&rate=5.296760941223006E-4]:2.57513278953E-1,(((111[&rate=5.296760941223006E-4]:3.876364405176E-1,104[&rate=5.296760941223006E-4]:3.711980843533E-1)[&rate=5.296760941223006E-4]:5.197159234977E-2,106[&rate=5.296760941223006E-4]:4.23169676703E-1)[&rate=5.296760941223006E-4]:1.847705017437E-2,139[&rate=5.296760941223006E-4]:6.334275487951E-1)[&rate=5.296760941223006E-4]:1.462264163598E-1)[&rate=5.296760941223006E-4]:3.56487361289E-2)[&rate=5.296760941223006E-4]:1.763314569722E-1)[&rate=5.296760941223006E-4]:1.638708207247E-1)[&rate=5.296760941223006E-4]:2.098103315734E-1)[&rate=5.296760941223006E-4]:1.072158147979E-1)[&rate=5.296760941223006E-4]:1.24104405644E-1)[&rate=5.296760941223006E-4]:1.792133011965E-1)[&rate=5.296760941223006E-4]:1.161201862473E0)[&rate=5.296760941223006E-4]:4.677491826623E-1)[&rate=5.296760941223006E-4]:1.855070750804E-1,((((127[&rate=5.296760941223006E-4]:2.480117047678E0,121[&rate=5.296760941223006E-4]:2.039021157267E0)[&rate=5.296760941223006E-4]:6.708902439561E-2,36[&rate=5.296760941223006E-4]:2.665812686773E-2)[&rate=5.296760941223006E-4]:3.730842200381E-2,35[&rate=5.296760941223006E-4]:1.739120640578E-2)[&rate=5.296760941223006E-4]:3.036872062545E-1,(((((50[&rate=5.296760941223006E-4]:6.682701535933E-1,49[&rate=5.296760941223006E-4]:6.682701535933E-1)[&rate=5.296760941223006E-4]:1.987977882763E-2,(51[&rate=5.296760941223006E-4]:2.668291886046E-1,(47[&rate=5.296760941223006E-4]:5.206549235327E-2,44[&rate=5.296760941223006E-4]:4.660101147902E-2)[&rate=5.296760941223006E-4]:2.420861006228E-1)[&rate=5.296760941223006E-4]:4.267852246906E-1)[&rate=5.296760941223006E-4]:4.422689151215E-3,(43[&rate=5.296760941223006E-4]:6.079255972933E-1,(((41[&rate=5.296760941223006E-4]:2.217949464468E-1,48[&rate=5.296760941223006E-4]:2.655107934413E-1)[&rate=5.296760941223006E-4]:2.161607585939E-1,42[&rate=5.296760941223006E-4]:4.434201859149E-1)[&rate=5.296760941223006E-4]:9.514852689826E-2,46[&rate=5.296760941223006E-4]:5.877490406819E-1)[&rate=5.296760941223006E-4]:2.017655661142E-2)[&rate=5.296760941223006E-4]:1.174339095246E-1)[&rate=5.296760941223006E-4]:7.641020760002E-2,45[&rate=5.296760941223006E-4]:7.935729931065E-1)[&rate=5.296760941223006E-4]:2.69767332554E-1,(((((130[&rate=5.296760941223006E-4]:9.16803255928E-2,131[&rate=5.296760941223006E-4]:9.442005162015E-2)[&rate=5.296760941223006E-4]:3.379358004701E-1,(132[&rate=5.296760941223006E-4]:4.271777797397E-1,129[&rate=5.296760941223006E-4]:4.244380537124E-1)[&rate=5.296760941223006E-4]:5.178072350498E-3)[&rate=5.296760941223006E-4]:4.385273444267E-1,118[&rate=5.296760941223006E-4]:1.005129771859E0)[&rate=5.296760941223006E-4]:8.697380178682E-2,69[&rate=5.296760941223006E-4]:1.103062477756E0)[&rate=5.296760941223006E-4]:7.165867257747E-1,(((62[&rate=5.296760941223006E-4]:5.116865835176E-1,((64[&rate=5.296760941223006E-4]:2.478662269931E-1,60[&rate=5.296760941223006E-4]:9.718129548636E-2)[&rate=5.296760941223006E-4]:4.385092745302E-2,65[&rate=5.296760941223006E-4]:1.410322229394E-1)[&rate=5.296760941223006E-4]:1.788735386605E-1)[&rate=5.296760941223006E-4]:2.417640437419E-1,(61[&rate=5.296760941223006E-4]:7.829956713544E-2,63[&rate=5.296760941223006E-4]:3.72036767244E-2)[&rate=5.296760941223006E-4]:6.751510601241E-1)[&rate=5.296760941223006E-4]:9.933388326938E-1,128[&rate=5.296760941223006E-4]:1.607063432556E0)[&rate=5.296760941223006E-4]:6.190083946771E-2)[&rate=5.296760941223006E-4]:1.677722659281E-1)[&rate=5.296760941223006E-4]:1.310899799612E-2)[&rate=5.296760941223006E-4]:3.760778548163E-1)[&rate=5.296760941223006E-4]:1.401096844908E-1,(66[&rate=5.296760941223006E-4]:4.01250695702E-1,((((124[&rate=5.296760941223006E-4]:9.151490041087E-2,123[&rate=5.296760941223006E-4]:9.4247140848E-2)[&rate=5.296760941223006E-4]:3.388101027772E-1,122[&rate=5.296760941223006E-4]:4.330572436252E-1)[&rate=5.296760941223006E-4]:3.738014384308E-1,67[&rate=5.296760941223006E-4]:3.055861317154E-1)[&rate=5.296760941223006E-4]:5.984737866326E-2,(126[&rate=5.296760941223006E-4]:1.439354867714E0,(120[&rate=5.296760941223006E-4]:8.109120837321E-1,((135[&rate=5.296760941223006E-4]:3.929626104906E-1,(138[&rate=5.296760941223006E-4]:3.350284506393E-1,136[&rate=5.296760941223006E-4]:2.035216013241E-1)[&rate=5.296760941223006E-4]:2.579341598514E-1)[&rate=5.296760941223006E-4]:1.587922394197E-1,119[&rate=5.296760941223006E-4]:8.997000553897E-1)[&rate=5.296760941223006E-4]:7.102439301228E-3)[&rate=5.296760941223006E-4]:1.318254895667E0)[&rate=5.296760941223006E-4]:1.732528323499E-1)[&rate=5.296760941223006E-4]:3.581718532343E-2)[&rate=5.296760941223006E-4]:4.360152562653E-1)[&rate=5.296760941223006E-4]:7.771563619751E-2,32[&rate=5.296760941223006E-4]:3.005008131571E-2)[&rate=5.296760941223006E-4]:7.051313242768E-3)[&rate=5.296760941223006E-4]:1.288068788491E-2)[&rate=5.296760941223006E-4]:2.108359464792E-1);
tree STATE_75750000 [&joint=-20989.631473475365,lnP=-20989.631473475365] = [&R] (((38[&rate=5.08995688035565E-4]:8.718710654464E-1,((((39[&rate=5.08995688035565E-4]:4.235337318344E-1,97[&rate=5.08995688035565E-4]:3.524954804683E-1)[&rate=5.08995688035565E-4]:1.283191770313E-1,(40[&rate=5.08995688035565E-4]:4.472611890735E-1,16[&rate=5.08995688035565E-4]:2.532754115191E0)[&rate=5.08995688035565E-4]:1.045917197923E-1)[&rate=5.08995688035565E-4]:1.660778760074E-1,((((95[&rate=5.08995688035565E-4]:4.96461662483E-1,(100[&rate=5.08995688035565E-4]:1.477644296874E-1,94[&rate=5.08995688035565E-4]:1.477644296874E-1)[&rate=5.08995688035565E-4]:2.639977792435E-1)[&rate=5.08995688035565E-4]:1.736953868961E-1,(99[&rate=5.08995688035565E-4]:5.652508573774E-1,96[&rate=5.08995688035565E-4]:5.297317316945E-1)[&rate=5.08995688035565E-4]:1.158351537502E-1)[&rate=5.08995688035565E-4]:4.393238487318E-3,98[&rate=5.08995688035565E-4]:6.636213261176E-1)[&rate=5.08995688035565E-4]:1.192102273565E-1,((147[&rate=5.08995688035565E-4]:6.789596401391E-1,(((22[&rate=5.08995688035565E-4]:5.264262201558E-1,27[&rate=5.08995688035565E-4]:5.428645763201E-1)[&rate=5.08995688035565E-4]:2.5555176521E-1,(2[&rate=5.08995688035565E-4]:3.809972231223E-1,31[&rate=5.08995688035565E-4]:6.083944833964E-1)[&rate=5.08995688035565E-4]:2.283780225175E-1)[&rate=5.08995688035565E-4]:1.457969511754E-1,(26[&rate=5.08995688035565E-4]:8.427676867835E-1,(7[&rate=5.08995688035565E-4]:5.171658451431E-1,8[&rate=5.08995688035565E-4]:5.171658451431E-1)[&rate=5.08995688035565E-4]:2.18752526572E-1)[&rate=5.08995688035565E-4]:9.596615386731E-2)[&rate=5.08995688035565E-4]:1.823136196973E0)[&rate=5.08995688035565E-4]:1.453088915821E-2,(101[&rate=5.08995688035565E-4]:1.416916953123E0,((((((102[&rate=5.08995688035565E-4]:9.573635739124E-2,(((25[&rate=5.08995688035565E-4]:3.813818526776E-1,20[&rate=5.08995688035565E-4]:3.622037704858E-1)[&rate=5.08995688035565E-4]:4.156213614844E-1,23[&rate=5.08995688035565E-4]:7.860443100524E-1)[&rate=5.08995688035565E-4]:8.984102610132E-2,(140[&rate=5.08995688035565E-4]:7.211244622655E-1,11[&rate=5.08995688035565E-4]:7.403025444573E-1)[&rate=5.08995688035565E-4]:5.065128484718E-2)[&rate=5.08995688035565E-4]:3.705359527443E-1)[&rate=5.08995688035565E-4]:5.738823445145E-5,(24[&rate=5.08995688035565E-4]:1.08169974172E0,(1[&rate=5.08995688035565E-4]:2.859340570991E-1,(28[&rate=5.08995688035565E-4]:8.811441142721E-1,21[&rate=5.08995688035565E-4]:8.564865800257E-1)[&rate=5.08995688035565E-4]:1.910913126899E-1)[&rate=5.08995688035565E-4]:1.494376681249E-2)[&rate=5.08995688035565E-4]:1.757378395223E-1)[&rate=5.08995688035565E-4]:1.320512585928E-1,(142[&rate=5.08995688035565E-4]:4.923748245905E-1,(141[&rate=5.08995688035565E-4]:2.406335575258E-1,(144[&rate=5.08995688035565E-4]:1.910662104011E-1,145[&rate=5.08995688035565E-4]:1.96545662456E-1)[&rate=5.08995688035565E-4]:4.68276210974E-2)[&rate=5.08995688035565E-4]:2.490015410371E-1)[&rate=5.08995688035565E-4]:9.820455220937E-1)[&rate=5.08995688035565E-4]:7.762688369008E-2,((((17[&rate=5.08995688035565E-4]:3.913017645304E-1,14[&rate=5.08995688035565E-4]:3.529456001468E-1)[&rate=5.08995688035565E-4]:3.558424787669E-1,(((30[&rate=5.08995688035565E-4]:4.387882676995E-1,4[&rate=5.08995688035565E-4]:2.661855279735E-1)[&rate=5.08995688035565E-4]:1.72157320535E-1,117[&rate=5.08995688035565E-4]:4.986168211112E-1)[&rate=5.08995688035565E-4]:1.673771934707E-1,9[&rate=5.08995688035565E-4]:6.550351104722E-1)[&rate=5.08995688035565E-4]:4.553379035943E-2)[&rate=5.08995688035565E-4]:1.502886970626E-1,((113[&rate=5.08995688035565E-4]:6.453018681691E-1,105[&rate=5.08995688035565E-4]:6.179046078953E-1)[&rate=5.08995688035565E-4]:8.42725368089E-2,110[&rate=5.08995688035565E-4]:7.240949529233E-1)[&rate=5.08995688035565E-4]:1.295023709983E-1)[&rate=5.08995688035565E-4]:3.218391117233E-1,(((115[&rate=5.08995688035565E-4]:6.007850214868E-1,((109[&rate=5.08995688035565E-4]:3.544986015507E-1,(114[&rate=5.08995688035565E-4]:2.365390622494E-1,112[&rate=5.08995688035565E-4]:3.187308430712E-1)[&rate=5.08995688035565E-4]:3.850748450677E-2)[&rate=5.08995688035565E-4]:1.799011150863E-1,(107[&rate=5.08995688035565E-4]:3.00176884931E-1,108[&rate=5.08995688035565E-4]:2.974371589037E-1)[&rate=5.08995688035565E-4]:2.150447495142E-1)[&rate=5.08995688035565E-4]:1.458373596443E-1)[&rate=5.08995688035565E-4]:1.615761176261E-1,(13[&rate=5.08995688035565E-4]:7.064991073406E-1,19[&rate=5.08995688035565E-4]:7.448552717242E-1)[&rate=5.08995688035565E-4]:1.380538125941E-1)[&rate=5.08995688035565E-4]:1.978768171311E-1,(((104[&rate=5.08995688035565E-4]:4.227785052203E-1,111[&rate=5.08995688035565E-4]:4.392168613847E-1)[&rate=5.08995688035565E-4]:1.884245261425E-1,(139[&rate=5.08995688035565E-4]:5.879450479813E-1,106[&rate=5.08995688035565E-4]:3.961642260636E-1)[&rate=5.08995688035565E-4]:2.150388052992E-1)[&rate=5.08995688035565E-4]:1.200924824734E-1,((148[&rate=5.08995688035565E-4]:4.155180680702E-1,143[&rate=5.08995688035565E-4]:4.127783420429E-1)[&rate=5.08995688035565E-4]:2.541000719255E-1,116[&rate=5.08995688035565E-4]:6.312619756121E-1)[&rate=5.08995688035565E-4]:3.975956562129E-2)[&rate=5.08995688035565E-4]:2.892164150105E-1)[&rate=5.08995688035565E-4]:1.384861506339E-1)[&rate=5.08995688035565E-4]:1.985286029485E-1)[&rate=5.08995688035565E-4]:2.398678238598E-1,((10[&rate=5.08995688035565E-4]:4.014953723093E-1,15[&rate=5.08995688035565E-4]:4.398515366928E-1)[&rate=5.08995688035565E-4]:3.001718969567E-1,(6[&rate=5.08995688035565E-4]:5.010625330031E-1,(18[&rate=5.08995688035565E-4]:3.797946074775E-1,3[&rate=5.08995688035565E-4]:2.647261143269E-1)[&rate=5.08995688035565E-4]:1.842816241558E-1)[&rate=5.08995688035565E-4]:1.841663800985E-1)[&rate=5.08995688035565E-4]:9.094258671598E-1)[&rate=5.08995688035565E-4]:9.874487726361E-3,((88[&rate=5.08995688035565E-4]:9.973880078426E-2,89[&rate=5.08995688035565E-4]:1.134374309213E-1)[&rate=5.08995688035565E-4]:6.893587331617E-1,(((91[&rate=5.08995688035565E-4]:7.417701317085E-2,90[&rate=5.08995688035565E-4]:7.417701317085E-2)[&rate=5.08995688035565E-4]:3.794987562323E-2,92[&rate=5.08995688035565E-4]:1.121268887941E-1)[&rate=5.08995688035565E-4]:2.412621683534E-1,((((84[&rate=5.08995688035565E-4]:7.331614609111E-2,85[&rate=5.08995688035565E-4]:7.331614609111E-2)[&rate=5.08995688035565E-4]:2.567525662266E-2,93[&rate=5.08995688035565E-4]:1.126900328508E-1)[&rate=5.08995688035565E-4]:8.858290505451E-2,(86[&rate=5.08995688035565E-4]:7.589969334137E-2,83[&rate=5.08995688035565E-4]:7.589969334137E-2)[&rate=5.08995688035565E-4]:1.116746144269E-1)[&rate=5.08995688035565E-4]:8.451545722432E-2,87[&rate=5.08995688035565E-4]:2.720897649926E-1)[&rate=5.08995688035565E-4]:6.760066201782E-2)[&rate=5.08995688035565E-4]:4.494071069355E-1)[&rate=5.08995688035565E-4]:1.303102966919E0)[&rate=5.08995688035565E-4]:8.671822056828E-1)[&rate=5.08995688035565E-4]:1.923606859881E-1)[&rate=5.08995688035565E-4]:1.830277281093E-2)[&rate=5.08995688035565E-4]:6.351453194533E-2)[&rate=5.08995688035565E-4]:7.502335219112E-5,146[&rate=5.08995688035565E-4]:8.382243874603E-1)[&rate=5.08995688035565E-4]:2.221712681501E-1)[&rate=5.08995688035565E-4]:5.478070395232E-1,((127[&rate=5.08995688035565E-4]:2.897302856447E0,(35[&rate=5.08995688035565E-4]:3.026949470905E-1,(36[&rate=5.08995688035565E-4]:5.219424948051E-2,121[&rate=5.08995688035565E-4]:2.131646304275E0)[&rate=5.08995688035565E-4]:2.970760400758E-1)[&rate=5.08995688035565E-4]:2.748462168566E-2)[&rate=5.08995688035565E-4]:2.957571276804E-1,((((((64[&rate=5.08995688035565E-4]:2.742287349677E-1,62[&rate=5.08995688035565E-4]:3.153246253787E-1)[&rate=5.08995688035565E-4]:1.82856505466E-1,60[&rate=5.08995688035565E-4]:3.06400308927E-1)[&rate=5.08995688035565E-4]:1.092010528096E-2,65[&rate=5.08995688035565E-4]:3.17320414208E-1)[&rate=5.08995688035565E-4]:2.284033074436E-1,(61[&rate=5.08995688035565E-4]:1.2255981764E-1,63[&rate=5.08995688035565E-4]:8.146392722893E-2)[&rate=5.08995688035565E-4]:6.149447259294E-1)[&rate=5.08995688035565E-4]:8.625572900849E-1,128[&rate=5.08995688035565E-4]:1.460335806257E0)[&rate=5.08995688035565E-4]:4.338616852634E-1,((((((44[&rate=5.08995688035565E-4]:2.838363516891E-2,47[&rate=5.08995688035565E-4]:3.384811604317E-2)[&rate=5.08995688035565E-4]:5.759005426649E-1,49[&rate=5.08995688035565E-4]:5.769617734624E-1)[&rate=5.08995688035565E-4]:4.655694168833E-2,(51[&rate=5.08995688035565E-4]:5.966414608634E-1,(43[&rate=5.08995688035565E-4]:5.197079290815E-1,((41[&rate=5.08995688035565E-4]:3.489585993179E-1,(48[&rate=5.08995688035565E-4]:3.077061971938E-1,42[&rate=5.08995688035565E-4]:2.694548310736E-1)[&rate=5.08995688035565E-4]:8.496824911853E-2)[&rate=5.08995688035565E-4]:6.443366433921E-2,46[&rate=5.08995688035565E-4]:4.680370724001E-1)[&rate=5.08995688035565E-4]:5.167085668143E-2)[&rate=5.08995688035565E-4]:1.042559361534E-1)[&rate=5.08995688035565E-4]:3.234173516155E-2)[&rate=5.08995688035565E-4]:1.939185543318E-2,50[&rate=5.08995688035565E-4]:6.429105705839E-1)[&rate=5.08995688035565E-4]:1.94171967795E-1,45[&rate=5.08995688035565E-4]:8.616727023133E-1)[&rate=5.08995688035565E-4]:2.355546272926E-1,(69[&rate=5.08995688035565E-4]:6.721447308842E-1,(118[&rate=5.08995688035565E-4]:5.807952372504E-1,((131[&rate=5.08995688035565E-4]:1.881135077276E-1,130[&rate=5.08995688035565E-4]:1.853737817002E-1)[&rate=5.08995688035565E-4]:4.51357424403E-2,(129[&rate=5.08995688035565E-4]:1.5304587397E-1,132[&rate=5.08995688035565E-4]:1.557855999974E-1)[&rate=5.08995688035565E-4]:7.746365017052E-2)[&rate=5.08995688035565E-4]:2.1329941174E-1)[&rate=5.08995688035565E-4]:8.039058952413E-2)[&rate=5.08995688035565E-4]:1.34916374252E0)[&rate=5.08995688035565E-4]:2.357394962319E-2)[&rate=5.08995688035565E-4]:2.605063282239E-1)[&rate=5.08995688035565E-4]:1.913759619976E-1)[&rate=5.08995688035565E-4]:2.386408549873E-1,(((((((37[&rate=5.08995688035565E-4]:3.444214192209E-1,57[&rate=5.08995688035565E-4]:3.089022935378E-1)[&rate=5.08995688035565E-4]:1.989921733996E-2,58[&rate=5.08995688035565E-4]:3.451949535008E-1)[&rate=5.08995688035565E-4]:3.958668508751E-2,(54[&rate=5.08995688035565E-4]:2.886522530825E-1,(56[&rate=5.08995688035565E-4]:1.244037193201E-1,55[&rate=5.08995688035565E-4]:1.244037193201E-1)[&rate=5.08995688035565E-4]:1.943031785711E-1)[&rate=5.08995688035565E-4]:3.87523363254E-2)[&rate=5.08995688035565E-4]:3.366597836453E-2,59[&rate=5.08995688035565E-4]:3.993219338927E-1)[&rate=5.08995688035565E-4]:2.064920726914E-1,68[&rate=5.08995688035565E-4]:5.566336787151E-1)[&rate=5.08995688035565E-4]:7.197274850323E-1,(((((75[&rate=5.08995688035565E-4]:6.347279224354E-1,(70[&rate=5.08995688035565E-4]:4.697641047081E-1,(76[&rate=5.08995688035565E-4]:5.012499235647E-1,74[&rate=5.08995688035565E-4]:5.012499235647E-1)[&rate=5.08995688035565E-4]:6.870345526908E-3)[&rate=5.08995688035565E-4]:1.266076533438E-1)[&rate=5.08995688035565E-4]:1.046713732368E-1,(((77[&rate=5.08995688035565E-4]:4.272801365429E-1,73[&rate=5.08995688035565E-4]:4.327595885976E-1)[&rate=5.08995688035565E-4]:7.827176981579E-2,(80[&rate=5.08995688035565E-4]:1.550540780092E-1,81[&rate=5.08995688035565E-4]:1.550540780092E-1)[&rate=5.08995688035565E-4]:3.06662211911E-1)[&rate=5.08995688035565E-4]:2.346490096991E-2,((79[&rate=5.08995688035565E-4]:1.069224708902E-1,71[&rate=5.08995688035565E-4]:7.952521061622E-2)[&rate=5.08995688035565E-4]:1.507764502893E-1,(82[&rate=5.08995688035565E-4]:2.303400667445E-1,(78[&rate=5.08995688035565E-4]:1.047690617323E-1,72[&rate=5.08995688035565E-4]:8.285125351297E-2)[&rate=5.08995688035565E-4]:1.173518269301E-1)[&rate=5.08995688035565E-4]:3.557803251714E-2)[&rate=5.08995688035565E-4]:2.357014477929E-1)[&rate=5.08995688035565E-4]:2.049030362889E-1)[&rate=5.08995688035565E-4]:6.461821790827E-1,((137[&rate=5.08995688035565E-4]:2.81106442993E-1,134[&rate=5.08995688035565E-4]:2.098735662807E-1)[&rate=5.08995688035565E-4]:3.753067771313E-1,133[&rate=5.08995688035565E-4]:6.153173297132E-1)[&rate=5.08995688035565E-4]:8.058805833977E-1)[&rate=5.08995688035565E-4]:2.428972686483E-1,(((((5[&rate=5.08995688035565E-4]:4.273856995844E-1,12[&rate=5.08995688035565E-4]:4.657418639679E-1)[&rate=5.08995688035565E-4]:1.498574755297E-1,29[&rate=5.08995688035565E-4]:7.224486545661E-1)[&rate=5.08995688035565E-4]:2.263344167533E-1,103[&rate=5.08995688035565E-4]:7.159063589905E-1)[&rate=5.08995688035565E-4]:1.583451430314E0,52[&rate=5.08995688035565E-4]:6.350640547435E-1)[&rate=5.08995688035565E-4]:1.772056955318E-1,53[&rate=5.08995688035565E-4]:8.040730289639E-1)[&rate=5.08995688035565E-4]:7.794265582712E-2)[&rate=5.08995688035565E-4]:1.686892114201E-1,125[&rate=5.08995688035565E-4]:8.403223825499E-1)[&rate=5.08995688035565E-4]:6.027054478642E-1)[&rate=5.08995688035565E-4]:3.052816287033E-1,((33[&rate=5.08995688035565E-4]:7.784766285941E-2,(34[&rate=5.08995688035565E-4]:9.023882663129E-2,32[&rate=5.08995688035565E-4]:6.83210184122E-2)[&rate=5.08995688035565E-4]:4.047192392496E-3)[&rate=5.08995688035565E-4]:1.251185196321E-3,(66[&rate=5.08995688035565E-4]:4.100592089489E-1,(((126[&rate=5.08995688035565E-4]:1.149896298846E0,(120[&rate=5.08995688035565E-4]:8.330944805247E-1,(135[&rate=5.08995688035565E-4]:4.360378791825E-1,(138[&rate=5.08995688035565E-4]:2.012737365473E-1,136[&rate=5.08995688035565E-4]:6.976688723212E-2)[&rate=5.08995688035565E-4]:4.347641426352E-1)[&rate=5.08995688035565E-4]:1.450018068217E-1)[&rate=5.08995688035565E-4]:1.006613930006E0)[&rate=5.08995688035565E-4]:1.92186290834E-1,119[&rate=5.08995688035565E-4]:2.127785112324E0)[&rate=5.08995688035565E-4]:2.81369151663E-1,(((123[&rate=5.08995688035565E-4]:3.126818294204E-1,124[&rate=5.08995688035565E-4]:3.099495889833E-1)[&rate=5.08995688035565E-4]:3.508704399336E-2,122[&rate=5.08995688035565E-4]:3.477688734138E-1)[&rate=5.08995688035565E-4]:4.532828214837E-1,67[&rate=5.08995688035565E-4]:2.997791445568E-1)[&rate=5.08995688035565E-4]:7.649840710113E-2)[&rate=5.08995688035565E-4]:3.378165729102E-2)[&rate=5.08995688035565E-4]:5.484916939013E-1)[&rate=5.08995688035565E-4]:7.537125182827E-2)[&rate=5.08995688035565E-4]:2.203135876303E-2);
tree STATE_75760000 [&joint=-21006.310117788737,lnP=-21006.310117788737] = [&R] (((66[&rate=5.521621406290219E-4]:4.074881543459E-1,((126[&rate=5.521621406290219E-4]:1.518557497192E0,((((138[&rate=5.521621406290219E-4]:2.962093698993E-1,136[&rate=5.521621406290219E-4]:1.647025205841E-1)[&rate=5.521621406290219E-4]:6.056287395404E-1,135[&rate=5.521621406290219E-4]:7.018381094397E-1)[&rate=5.521621406290219E-4]:2.328716255451E-1,120[&rate=5.521621406290219E-4]:1.186764529505E0)[&rate=5.521621406290219E-4]:7.708066401115E-1,119[&rate=5.521621406290219E-4]:2.053461580576E0)[&rate=5.521621406290219E-4]:2.5079843926E-1)[&rate=5.521621406290219E-4]:1.210620312321E-1,(((123[&rate=5.521621406290219E-4]:4.721719647507E-2,124[&rate=5.521621406290219E-4]:4.448495603794E-2)[&rate=5.521621406290219E-4]:2.447346074978E-1,122[&rate=5.521621406290219E-4]:2.919518039729E-1)[&rate=5.521621406290219E-4]:5.655103132214E-1,67[&rate=5.521621406290219E-4]:3.561895668536E-1)[&rate=5.521621406290219E-4]:3.625577188528E-2)[&rate=5.521621406290219E-4]:1.504281560694E-2)[&rate=5.521621406290219E-4]:5.3850495814E-1,(((((((58[&rate=5.521621406290219E-4]:1.58723791749E-1,37[&rate=5.521621406290219E-4]:1.778494748091E-1)[&rate=5.521621406290219E-4]:2.681001806235E-1,54[&rate=5.521621406290219E-4]:3.694469231922E-1)[&rate=5.521621406290219E-4]:9.498158446887E-3,(57[&rate=5.521621406290219E-4]:3.989246195632E-1,(56[&rate=5.521621406290219E-4]:2.299759830464E-1,55[&rate=5.521621406290219E-4]:2.299759830464E-1)[&rate=5.521621406290219E-4]:1.580196747681E-1)[&rate=5.521621406290219E-4]:2.100406863322E-2)[&rate=5.521621406290219E-4]:7.059986265511E-2,59[&rate=5.521621406290219E-4]:4.877963104144E-1)[&rate=5.521621406290219E-4]:4.295972282553E-1,68[&rate=5.521621406290219E-4]:8.682132108008E-1)[&rate=5.521621406290219E-4]:3.532350451056E-1,(((((((5[&rate=5.521621406290219E-4]:2.807503420338E-1,12[&rate=5.521621406290219E-4]:3.191065064173E-1)[&rate=5.521621406290219E-4]:2.063139894911E-1,29[&rate=5.521621406290219E-4]:6.322698109769E-1)[&rate=5.521621406290219E-4]:4.904555015733E-1,103[&rate=5.521621406290219E-4]:8.898486002214E-1)[&rate=5.521621406290219E-4]:1.334500561764E0,52[&rate=5.521621406290219E-4]:5.60055427424E-1)[&rate=5.521621406290219E-4]:2.975384902373E-1,((75[&rate=5.521621406290219E-4]:7.02390591693E-1,(74[&rate=5.521621406290219E-4]:4.518909609604E-1,(70[&rate=5.521621406290219E-4]:3.82920215353E-1,76[&rate=5.521621406290219E-4]:4.212763797365E-1)[&rate=5.521621406290219E-4]:3.061458122389E-2)[&rate=5.521621406290219E-4]:2.504996307327E-1)[&rate=5.521621406290219E-4]:8.434637747574E-2,((80[&rate=5.521621406290219E-4]:1.58021331335E-1,81[&rate=5.521621406290219E-4]:1.58021331335E-1)[&rate=5.521621406290219E-4]:4.125539245121E-1,(77[&rate=5.521621406290219E-4]:2.297339475673E-1,(73[&rate=5.521621406290219E-4]:2.244480249972E-1,(82[&rate=5.521621406290219E-4]:1.481854091002E-1,((78[&rate=5.521621406290219E-4]:6.441181499997E-2,72[&rate=5.521621406290219E-4]:4.249400678066E-2)[&rate=5.521621406290219E-4]:6.638646440392E-2,(71[&rate=5.521621406290219E-4]:9.013394637142E-3,79[&rate=5.521621406290219E-4]:3.641065491117E-2)[&rate=5.521621406290219E-4]:9.438762449272E-2)[&rate=5.521621406290219E-4]:9.167951614261E-3)[&rate=5.521621406290219E-4]:4.338590356821E-2)[&rate=5.521621406290219E-4]:1.076537462484E-2)[&rate=5.521621406290219E-4]:3.846769247182E-1)[&rate=5.521621406290219E-4]:1.668466448286E-1)[&rate=5.521621406290219E-4]:8.091232857933E-1)[&rate=5.521621406290219E-4]:9.361215372765E-4,(53[&rate=5.521621406290219E-4]:8.007799151314E-1,(137[&rate=5.521621406290219E-4]:9.734823529927E-1,(133[&rate=5.521621406290219E-4]:7.084358998112E-1,134[&rate=5.521621406290219E-4]:6.7829891351E-1)[&rate=5.521621406290219E-4]:2.239505627704E-1)[&rate=5.521621406290219E-4]:6.50472949518E-1)[&rate=5.521621406290219E-4]:4.955340275577E-2)[&rate=5.521621406290219E-4]:6.321424716471E-1,125[&rate=5.521621406290219E-4]:1.272093275873E0)[&rate=5.521621406290219E-4]:1.160216467E-1)[&rate=5.521621406290219E-4]:2.069216710534E-1,(34[&rate=5.521621406290219E-4]:6.408232412449E-3,(((((((43[&rate=5.521621406290219E-4]:5.402948816706E-1,((42[&rate=5.521621406290219E-4]:2.949101898284E-1,48[&rate=5.521621406290219E-4]:3.331615559486E-1)[&rate=5.521621406290219E-4]:1.619251284911E-1,41[&rate=5.521621406290219E-4]:4.513708374452E-1)[&rate=5.521621406290219E-4]:3.427923548237E-2)[&rate=5.521621406290219E-4]:5.165316660684E-3,46[&rate=5.521621406290219E-4]:5.454601983312E-1)[&rate=5.521621406290219E-4]:1.410992896315E-1,(44[&rate=5.521621406290219E-4]:6.397333107916E-1,((47[&rate=5.521621406290219E-4]:2.726462617669E-1,51[&rate=5.521621406290219E-4]:2.453238573954E-1)[&rate=5.521621406290219E-4]:1.022801434518E-1,(49[&rate=5.521621406290219E-4]:3.207317263364E-1,50[&rate=5.521621406290219E-4]:3.207317263364E-1)[&rate=5.521621406290219E-4]:2.140779363659E-2)[&rate=5.521621406290219E-4]:2.702713864471E-1)[&rate=5.521621406290219E-4]:4.136169629693E-2)[&rate=5.521621406290219E-4]:2.142953315611E-1,45[&rate=5.521621406290219E-4]:8.926580982124E-1)[&rate=5.521621406290219E-4]:1.812741887616E-1,((69[&rate=5.521621406290219E-4]:6.016210627098E-1,(((130[&rate=5.521621406290219E-4]:4.522213954714E-2,(132[&rate=5.521621406290219E-4]:4.176006683187E-2,129[&rate=5.521621406290219E-4]:3.902034080451E-2)[&rate=5.521621406290219E-4]:6.201798742626E-3)[&rate=5.521621406290219E-4]:5.647671418861E-2,131[&rate=5.521621406290219E-4]:1.044385797631E-1)[&rate=5.521621406290219E-4]:2.845937460933E-1,118[&rate=5.521621406290219E-4]:5.232789011989E-1)[&rate=5.521621406290219E-4]:6.738325740118E-2)[&rate=5.521621406290219E-4]:8.747097991848E-1,(128[&rate=5.521621406290219E-4]:1.166372925835E0,((65[&rate=5.521621406290219E-4]:3.52863641212E-1,((60[&rate=5.521621406290219E-4]:6.443122317892E-2,64[&rate=5.521621406290219E-4]:2.151161546856E-1)[&rate=5.521621406290219E-4]:1.575650501019E-1,62[&rate=5.521621406290219E-4]:4.137770951985E-1)[&rate=5.521621406290219E-4]:1.308673679313E-1)[&rate=5.521621406290219E-4]:1.267735285397E-1,(61[&rate=5.521621406290219E-4]:1.764400613199E-1,63[&rate=5.521621406290219E-4]:1.353441709089E-1)[&rate=5.521621406290219E-4]:4.949779303496E-1)[&rate=5.521621406290219E-4]:6.346809615623E-1)[&rate=5.521621406290219E-4]:1.592730045531E-1)[&rate=5.521621406290219E-4]:5.216825688777E-1)[&rate=5.521621406290219E-4]:1.237294860859E-1,(121[&rate=5.521621406290219E-4]:2.353561662198E0,(35[&rate=5.521621406290219E-4]:1.131802706235E-1,(36[&rate=5.521621406290219E-4]:1.452336160027E-3,127[&rate=5.521621406290219E-4]:2.522000281365E0)[&rate=5.521621406290219E-4]:1.583032769292E-1)[&rate=5.521621406290219E-4]:1.143539943147E-1)[&rate=5.521621406290219E-4]:2.147565971253E-1)[&rate=5.521621406290219E-4]:2.943011550039E-1,(38[&rate=5.521621406290219E-4]:6.672975728713E-1,((146[&rate=5.521621406290219E-4]:7.48481512282E-1,((((26[&rate=5.521621406290219E-4]:6.889690591477E-1,(7[&rate=5.521621406290219E-4]:2.438647113221E-1,8[&rate=5.521621406290219E-4]:2.438647113221E-1)[&rate=5.521621406290219E-4]:3.382550327571E-1)[&rate=5.521621406290219E-4]:2.427740609149E-1,((2[&rate=5.521621406290219E-4]:4.304427169356E-1,31[&rate=5.521621406290219E-4]:6.578399772097E-1)[&rate=5.521621406290219E-4]:2.426970689988E-1,(22[&rate=5.521621406290219E-4]:3.960024196697E-1,27[&rate=5.521621406290219E-4]:4.12440775834E-1)[&rate=5.521621406290219E-4]:4.497401059908E-1)[&rate=5.521621406290219E-4]:7.504169029251E-2)[&rate=5.521621406290219E-4]:1.810760156365E0,147[&rate=5.521621406290219E-4]:6.595928789425E-1)[&rate=5.521621406290219E-4]:2.339930482756E-2,((101[&rate=5.521621406290219E-4]:6.816630350697E-1,((((3[&rate=5.521621406290219E-4]:5.188867833496E-1,18[&rate=5.521621406290219E-4]:6.339552765002E-1)[&rate=5.521621406290219E-4]:1.737290862915E-1,(6[&rate=5.521621406290219E-4]:5.593468845099E-1,(10[&rate=5.521621406290219E-4]:2.53939982027E-1,15[&rate=5.521621406290219E-4]:2.922961464105E-1)[&rate=5.521621406290219E-4]:3.218452586473E-1)[&rate=5.521621406290219E-4]:1.853237796516E-1)[&rate=5.521621406290219E-4]:8.167392191663E-3,((88[&rate=5.521621406290219E-4]:4.374315169457E-1,89[&rate=5.521621406290219E-4]:4.511301470827E-1)[&rate=5.521621406290219E-4]:3.005740442099E-1,((((91[&rate=5.521621406290219E-4]:1.314284694198E-1,90[&rate=5.521621406290219E-4]:1.314284694198E-1)[&rate=5.521621406290219E-4]:4.601320386252E-2,92[&rate=5.521621406290219E-4]:1.774416732823E-1)[&rate=5.521621406290219E-4]:2.39826720034E-1,87[&rate=5.521621406290219E-4]:4.035697631793E-1)[&rate=5.521621406290219E-4]:6.368071929277E-2,((86[&rate=5.521621406290219E-4]:2.220374268168E-1,(83[&rate=5.521621406290219E-4]:1.814665287736E-1,(93[&rate=5.521621406290219E-4]:5.427363838373E-2,84[&rate=5.521621406290219E-4]:4.057500824672E-2)[&rate=5.521621406290219E-4]:1.408915205269E-1)[&rate=5.521621406290219E-4]:4.057089804318E-2)[&rate=5.521621406290219E-4]:1.368453742191E-1,85[&rate=5.521621406290219E-4]:3.588828010359E-1)[&rate=5.521621406290219E-4]:1.083676814361E-1)[&rate=5.521621406290219E-4]:2.707550786836E-1)[&rate=5.521621406290219E-4]:5.025037280743E-1)[&rate=5.521621406290219E-4]:6.721511233178E-1,(((142[&rate=5.521621406290219E-4]:8.337549914654E-1,((145[&rate=5.521621406290219E-4]:7.021694167876E-1,141[&rate=5.521621406290219E-4]:6.9942969076E-1)[&rate=5.521621406290219E-4]:2.624505234358E-2,144[&rate=5.521621406290219E-4]:7.229350170763E-1)[&rate=5.521621406290219E-4]:1.053405223342E-1)[&rate=5.521621406290219E-4]:6.231505509164E-1,(((17[&rate=5.521621406290219E-4]:4.70084409402E-1,14[&rate=5.521621406290219E-4]:4.317282450183E-1)[&rate=5.521621406290219E-4]:3.619435652173E-1,(((30[&rate=5.521621406290219E-4]:1.806059261999E-1,4[&rate=5.521621406290219E-4]:8.003186473835E-3)[&rate=5.521621406290219E-4]:5.290330620867E-1,(9[&rate=5.521621406290219E-4]:5.371978445023E-1,117[&rate=5.521621406290219E-4]:5.481567486119E-1)[&rate=5.521621406290219E-4]:4.915347255141E-2)[&rate=5.521621406290219E-4]:1.396039824798E-1,(110[&rate=5.521621406290219E-4]:5.142730528787E-1,(105[&rate=5.521621406290219E-4]:4.26040313268E-1,113[&rate=5.521621406290219E-4]:4.534375735418E-1)[&rate=5.521621406290219E-4]:6.63149313916E-2)[&rate=5.521621406290219E-4]:2.144219726822E-1)[&rate=5.521621406290219E-4]:5.949733262001E-2)[&rate=5.521621406290219E-4]:4.148719656339E-1,(((115[&rate=5.521621406290219E-4]:7.199365131545E-1,(((114[&rate=5.521621406290219E-4]:3.191794025145E-1,112[&rate=5.521621406290219E-4]:4.013711833363E-1)[&rate=5.521621406290219E-4]:3.229691829476E-2,109[&rate=5.521621406290219E-4]:4.309283756037E-1)[&rate=5.521621406290219E-4]:1.217131153548E-1,(108[&rate=5.521621406290219E-4]:2.006807756016E-1,107[&rate=5.521621406290219E-4]:2.03420501629E-1)[&rate=5.521621406290219E-4]:3.300429071378E-1)[&rate=5.521621406290219E-4]:2.467470769904E-1)[&rate=5.521621406290219E-4]:7.542839762007E-2,(13[&rate=5.521621406290219E-4]:5.766512710193E-1,19[&rate=5.521621406290219E-4]:6.15007435403E-1)[&rate=5.521621406290219E-4]:3.009054205771E-1)[&rate=5.521621406290219E-4]:1.202546526128E-1,(((148[&rate=5.521621406290219E-4]:3.226912662026E-1,143[&rate=5.521621406290219E-4]:3.199515401752E-1)[&rate=5.521621406290219E-4]:1.586713462416E-1,116[&rate=5.521621406290219E-4]:4.430064480605E-1)[&rate=5.521621406290219E-4]:3.593428592293E-1,(104[&rate=5.521621406290219E-4]:4.566244558993E-1,(139[&rate=5.521621406290219E-4]:4.978014375936E-1,(106[&rate=5.521621406290219E-4]:2.238022604917E-3,111[&rate=5.521621406290219E-4]:1.867637876929E-2)[&rate=5.521621406290219E-4]:3.037825930709E-1)[&rate=5.521621406290219E-4]:1.506038402235E-1)[&rate=5.521621406290219E-4]:4.059988239932E-1)[&rate=5.521621406290219E-4]:1.132702560975E-1)[&rate=5.521621406290219E-4]:2.107324316602E-1)[&rate=5.521621406290219E-4]:7.575902678618E-2)[&rate=5.521621406290219E-4]:5.645075601296E-2,(((24[&rate=5.521621406290219E-4]:9.029417683582E-1,(1[&rate=5.521621406290219E-4]:4.102217528547E-2,(28[&rate=5.521621406290219E-4]:8.117381309083E-1,21[&rate=5.521621406290219E-4]:7.870805966618E-1)[&rate=5.521621406290219E-4]:1.558541424013E-2)[&rate=5.521621406290219E-4]:8.109767526449E-2)[&rate=5.521621406290219E-4]:3.392677406313E-1,102[&rate=5.521621406290219E-4]:8.056567337316E-2)[&rate=5.521621406290219E-4]:2.23327655364E-2,(((25[&rate=5.521621406290219E-4]:5.973240257208E-1,20[&rate=5.521621406290219E-4]:5.78145943529E-1)[&rate=5.521621406290219E-4]:1.109767977993E-1,23[&rate=5.521621406290219E-4]:6.973419194104E-1)[&rate=5.521621406290219E-4]:2.153824426532E-1,(140[&rate=5.521621406290219E-4]:5.45220148359E-1,11[&rate=5.521621406290219E-4]:5.643982305507E-1)[&rate=5.521621406290219E-4]:2.633946246637E-1)[&rate=5.521621406290219E-4]:3.408590083526E-1)[&rate=5.521621406290219E-4]:1.638825170194E-1)[&rate=5.521621406290219E-4]:1.088931552489E-1)[&rate=5.521621406290219E-4]:3.114683759467E-1)[&rate=5.521621406290219E-4]:9.142379202273E-1,((39[&rate=5.521621406290219E-4]:5.505587188543E-1,40[&rate=5.521621406290219E-4]:5.505587188543E-1)[&rate=5.521621406290219E-4]:3.069335697192E-2,16[&rate=5.521621406290219E-4]:2.666745001944E0)[&rate=5.521621406290219E-4]:4.14847204769E-2)[&rate=5.521621406290219E-4]:2.878338286541E-3)[&rate=5.521621406290219E-4]:2.647798457402E-3)[&rate=5.521621406290219E-4]:7.524683457742E-3,(((97[&rate=5.521621406290219E-4]:2.734261165002E-1,98[&rate=5.521621406290219E-4]:4.728796684127E-1)[&rate=5.521621406290219E-4]:1.139752594595E-1,(95[&rate=5.521621406290219E-4]:4.583310150155E-1,(100[&rate=5.521621406290219E-4]:1.456226020206E-1,94[&rate=5.521621406290219E-4]:1.456226020206E-1)[&rate=5.521621406290219E-4]:2.280089594429E-1)[&rate=5.521621406290219E-4]:1.394528746054E-1)[&rate=5.521621406290219E-4]:5.097271958124E-2,(99[&rate=5.521621406290219E-4]:5.468115685957E-1,96[&rate=5.521621406290219E-4]:5.112924429128E-1)[&rate=5.521621406290219E-4]:1.12874002355E-1)[&rate=5.521621406290219E-4]:1.263752695977E-1)[&rate=5.521621406290219E-4]:9.981596729546E-2)[&rate=5.521621406290219E-4]:6.716598907117E-1)[&rate=5.521621406290219E-4]:1.328299139751E-1)[&rate=5.521621406290219E-4]:1.122735814494E-2)[&rate=5.521621406290219E-4]:6.534382329839E-2)[&rate=5.521621406290219E-4]:9.799662901276E-2,(33[&rate=5.521621406290219E-4]:1.56222910906E-1,32[&rate=5.521621406290219E-4]:1.507434588513E-1)[&rate=5.521621406290219E-4]:8.314775798152E-3);
tree STATE_75770000 [&joint=-20979.954228213825,lnP=-20979.954228213825] = [&R] ((((121[&rate=5.68307254777308E-4]:2.320401412695E0,(36[&rate=5.68307254777308E-4]:2.186159767839E-2,127[&rate=5.68307254777308E-4]:2.542409542884E0)[&rate=5.68307254777308E-4]:2.190877602224E-1)[&rate=5.68307254777308E-4]:2.402069325166E-1,(((((49[&rate=5.68307254777308E-4]:3.265629492684E-1,50[&rate=5.68307254777308E-4]:3.265629492684E-1)[&rate=5.68307254777308E-4]:3.114622786975E-1,(47[&rate=5.68307254777308E-4]:6.068100231585E-1,(((46[&rate=5.68307254777308E-4]:3.800607776898E-1,(48[&rate=5.68307254777308E-4]:1.351976399715E-1,(42[&rate=5.68307254777308E-4]:8.847203925725E-2,41[&rate=5.68307254777308E-4]:8.3007558383E-2)[&rate=5.68307254777308E-4]:8.474234594056E-3)[&rate=5.68307254777308E-4]:2.339341759697E-1)[&rate=5.68307254777308E-4]:6.534992542043E-2,43[&rate=5.68307254777308E-4]:4.454107031102E-1)[&rate=5.68307254777308E-4]:1.083268188868E-1,(51[&rate=5.68307254777308E-4]:4.536145942681E-1,44[&rate=5.68307254777308E-4]:4.754725177653E-1)[&rate=5.68307254777308E-4]:7.280052335744E-2)[&rate=5.68307254777308E-4]:5.307250116148E-2)[&rate=5.68307254777308E-4]:6.400209005317E-2)[&rate=5.68307254777308E-4]:1.461629355088E-1,45[&rate=5.68307254777308E-4]:8.087783274091E-1)[&rate=5.68307254777308E-4]:1.742194839267E-1,(((69[&rate=5.68307254777308E-4]:6.934518394896E-1,((130[&rate=5.68307254777308E-4]:1.240215096488E-1,131[&rate=5.68307254777308E-4]:1.267612356762E-1)[&rate=5.68307254777308E-4]:1.36867052896E-1,(132[&rate=5.68307254777308E-4]:3.415564871883E-2,129[&rate=5.68307254777308E-4]:3.141592269147E-2)[&rate=5.68307254777308E-4]:2.294726398533E-1)[&rate=5.68307254777308E-4]:2.846180714652E-1)[&rate=5.68307254777308E-4]:1.908509641609E-1,118[&rate=5.68307254777308E-4]:8.733438995409E-1)[&rate=5.68307254777308E-4]:8.333744424169E-1,(((65[&rate=5.68307254777308E-4]:2.343100237857E-1,((62[&rate=5.68307254777308E-4]:3.658817174365E-1,64[&rate=5.68307254777308E-4]:3.247858270255E-1)[&rate=5.68307254777308E-4]:5.344744964878E-2,60[&rate=5.68307254777308E-4]:2.275483451675E-1)[&rate=5.68307254777308E-4]:6.761678618163E-3)[&rate=5.68307254777308E-4]:2.141638758205E-1,(61[&rate=5.68307254777308E-4]:9.589436502833E-2,63[&rate=5.68307254777308E-4]:5.479847461729E-2)[&rate=5.68307254777308E-4]:5.443603564956E-1)[&rate=5.68307254777308E-4]:8.18691232225E-1,128[&rate=5.68307254777308E-4]:1.319219926352E0)[&rate=5.68307254777308E-4]:2.47772388209E-1)[&rate=5.68307254777308E-4]:1.894017090666E-1)[&rate=5.68307254777308E-4]:1.845316097089E-1,35[&rate=5.68307254777308E-4]:4.121585100483E-1)[&rate=5.68307254777308E-4]:2.242243790327E-2)[&rate=5.68307254777308E-4]:2.805414176539E-1,(38[&rate=5.68307254777308E-4]:7.917166461137E-1,((146[&rate=5.68307254777308E-4]:8.151222071891E-1,(((147[&rate=5.68307254777308E-4]:5.743370866748E-1,(39[&rate=5.68307254777308E-4]:4.73787930682E-1,40[&rate=5.68307254777308E-4]:4.73787930682E-1)[&rate=5.68307254777308E-4]:4.317210681246E-2)[&rate=5.68307254777308E-4]:7.334321784483E-2,(101[&rate=5.68307254777308E-4]:6.948434124774E-1,(((3[&rate=5.68307254777308E-4]:7.165263726319E-1,(18[&rate=5.68307254777308E-4]:7.556716359089E-1,((10[&rate=5.68307254777308E-4]:5.351840910465E-1,15[&rate=5.68307254777308E-4]:5.7354025543E-1)[&rate=5.68307254777308E-4]:1.495918556401E-1,6[&rate=5.68307254777308E-4]:6.683375905223E-1)[&rate=5.68307254777308E-4]:2.432034675655E-2)[&rate=5.68307254777308E-4]:7.592322987353E-2)[&rate=5.68307254777308E-4]:5.944750130565E-1,((88[&rate=5.68307254777308E-4]:1.804290746849E-1,89[&rate=5.68307254777308E-4]:1.941277048219E-1)[&rate=5.68307254777308E-4]:9.334910609841E-1,(((83[&rate=5.68307254777308E-4]:2.757447273141E-1,85[&rate=5.68307254777308E-4]:2.757447273141E-1)[&rate=5.68307254777308E-4]:2.260266488342E-2,86[&rate=5.68307254777308E-4]:2.983473921975E-1)[&rate=5.68307254777308E-4]:4.622836231934E-1,((((91[&rate=5.68307254777308E-4]:1.06491179122E-1,90[&rate=5.68307254777308E-4]:1.06491179122E-1)[&rate=5.68307254777308E-4]:1.271968734335E-1,92[&rate=5.68307254777308E-4]:2.336880525555E-1)[&rate=5.68307254777308E-4]:2.286388744147E-2,87[&rate=5.68307254777308E-4]:2.428533098599E-1)[&rate=5.68307254777308E-4]:4.770448552027E-2,(93[&rate=5.68307254777308E-4]:1.227263439372E-1,84[&rate=5.68307254777308E-4]:1.090277138002E-1)[&rate=5.68307254777308E-4]:1.8153008158E-1)[&rate=5.68307254777308E-4]:4.700732200107E-1)[&rate=5.68307254777308E-4]:3.532891202781E-1)[&rate=5.68307254777308E-4]:7.368072774165E-1)[&rate=5.68307254777308E-4]:1.511813402714E-1,((((17[&rate=5.68307254777308E-4]:3.62327591887E-1,14[&rate=5.68307254777308E-4]:3.239714275033E-1)[&rate=5.68307254777308E-4]:2.495143825914E-1,((((30[&rate=5.68307254777308E-4]:2.72216450313E-1,4[&rate=5.68307254777308E-4]:9.961371058696E-2)[&rate=5.68307254777308E-4]:1.614050541538E-1,117[&rate=5.68307254777308E-4]:3.212927373436E-1)[&rate=5.68307254777308E-4]:1.433963002289E-1,9[&rate=5.68307254777308E-4]:4.537301334628E-1)[&rate=5.68307254777308E-4]:7.755552191894E-2,((110[&rate=5.68307254777308E-4]:3.318904389071E-1,105[&rate=5.68307254777308E-4]:3.09972630688E-1)[&rate=5.68307254777308E-4]:3.273874238969E-2,113[&rate=5.68307254777308E-4]:3.701086333515E-1)[&rate=5.68307254777308E-4]:1.693962001123E-1)[&rate=5.68307254777308E-4]:3.39809766308E-2)[&rate=5.68307254777308E-4]:5.08202871425E-1,((((108[&rate=5.68307254777308E-4]:6.170205545592E-1,((109[&rate=5.68307254777308E-4]:4.91841409776E-1,107[&rate=5.68307254777308E-4]:4.726633275842E-1)[&rate=5.68307254777308E-4]:1.33117952043E-2,(114[&rate=5.68307254777308E-4]:3.952309352194E-1,112[&rate=5.68307254777308E-4]:4.774227160413E-1)[&rate=5.68307254777308E-4]:3.047021496635E-2)[&rate=5.68307254777308E-4]:1.33785157798E-1)[&rate=5.68307254777308E-4]:6.634503634268E-2,115[&rate=5.68307254777308E-4]:6.258313443265E-1)[&rate=5.68307254777308E-4]:6.615918160284E-2,(13[&rate=5.68307254777308E-4]:4.835994535087E-1,19[&rate=5.68307254777308E-4]:5.219556178924E-1)[&rate=5.68307254777308E-4]:2.905828532424E-1)[&rate=5.68307254777308E-4]:1.964099770385E-1,(((148[&rate=5.68307254777308E-4]:3.013420962718E-1,143[&rate=5.68307254777308E-4]:2.986023702444E-1)[&rate=5.68307254777308E-4]:1.785856081353E-1,116[&rate=5.68307254777308E-4]:4.415715400234E-1)[&rate=5.68307254777308E-4]:3.075824414965E-1,((104[&rate=5.68307254777308E-4]:2.931266442735E-1,106[&rate=5.68307254777308E-4]:2.931266442735E-1)[&rate=5.68307254777308E-4]:3.528341869409E-2,(139[&rate=5.68307254777308E-4]:1.754930360011E-1,111[&rate=5.68307254777308E-4]:1.505702477484E-4)[&rate=5.68307254777308E-4]:3.446978488842E-1)[&rate=5.68307254777308E-4]:4.810178911551E-1)[&rate=5.68307254777308E-4]:1.39246521448E-1)[&rate=5.68307254777308E-4]:1.1109639773E-1)[&rate=5.68307254777308E-4]:2.496015460534E-1,(((145[&rate=5.68307254777308E-4]:4.475688412727E-1,(144[&rate=5.68307254777308E-4]:3.895624610936E-1,141[&rate=5.68307254777308E-4]:3.923021871209E-1)[&rate=5.68307254777308E-4]:5.252692812413E-2)[&rate=5.68307254777308E-4]:3.179625239201E-2,142[&rate=5.68307254777308E-4]:4.793650936647E-1)[&rate=5.68307254777308E-4]:9.41327980515E-1,(((24[&rate=5.68307254777308E-4]:9.484284129188E-1,(1[&rate=5.68307254777308E-4]:4.155996236326E-2,(28[&rate=5.68307254777308E-4]:5.227534332379E-1,21[&rate=5.68307254777308E-4]:4.980958989914E-1)[&rate=5.68307254777308E-4]:3.051078989883E-1)[&rate=5.68307254777308E-4]:1.260465327474E-1)[&rate=5.68307254777308E-4]:3.791484383405E-1,(((25[&rate=5.68307254777308E-4]:3.773689737366E-1,20[&rate=5.68307254777308E-4]:3.581908915449E-1)[&rate=5.68307254777308E-4]:9.533733553915E-2,23[&rate=5.68307254777308E-4]:4.617474051661E-1)[&rate=5.68307254777308E-4]:1.714393617075E-1,(140[&rate=5.68307254777308E-4]:5.216605041458E-1,11[&rate=5.68307254777308E-4]:5.408385863375E-1)[&rate=5.68307254777308E-4]:7.416673686872E-3)[&rate=5.68307254777308E-4]:6.834311802761E-1)[&rate=5.68307254777308E-4]:2.912367660302E-3,102[&rate=5.68307254777308E-4]:1.688453833033E-1)[&rate=5.68307254777308E-4]:5.272348410536E-3)[&rate=5.68307254777308E-4]:8.319989311965E-2)[&rate=5.68307254777308E-4]:2.076048271536E-1)[&rate=5.68307254777308E-4]:2.354004125452E-1)[&rate=5.68307254777308E-4]:8.686240018557E-1)[&rate=5.68307254777308E-4]:6.393950097147E-2,(((95[&rate=5.68307254777308E-4]:5.710056854883E-1,(100[&rate=5.68307254777308E-4]:3.751768314682E-1,94[&rate=5.68307254777308E-4]:3.751768314682E-1)[&rate=5.68307254777308E-4]:1.111294004681E-1)[&rate=5.68307254777308E-4]:4.375854151286E-2,(97[&rate=5.68307254777308E-4]:3.276991448011E-1,98[&rate=5.68307254777308E-4]:5.271526967136E-1)[&rate=5.68307254777308E-4]:7.668256853885E-2)[&rate=5.68307254777308E-4]:7.082270619364E-2,(99[&rate=5.68307254777308E-4]:6.246264921148E-1,96[&rate=5.68307254777308E-4]:5.891073664319E-1)[&rate=5.68307254777308E-4]:7.188940282849E-2)[&rate=5.68307254777308E-4]:1.08000085411E-1)[&rate=5.68307254777308E-4]:4.066087164338E-2)[&rate=5.68307254777308E-4]:3.039756903154E-2,(16[&rate=5.68307254777308E-4]:2.393018159332E0,(2[&rate=5.68307254777308E-4]:7.229235547805E-1,((22[&rate=5.68307254777308E-4]:2.270322733679E-1,27[&rate=5.68307254777308E-4]:2.434706295323E-1)[&rate=5.68307254777308E-4]:4.492810298021E-1,((26[&rate=5.68307254777308E-4]:6.361495738261E-1,(7[&rate=5.68307254777308E-4]:2.107611847288E-1,8[&rate=5.68307254777308E-4]:2.107611847288E-1)[&rate=5.68307254777308E-4]:3.185390740288E-1)[&rate=5.68307254777308E-4]:3.689975975474E-2,31[&rate=5.68307254777308E-4]:7.168849500192E-1)[&rate=5.68307254777308E-4]:1.422287369886E-2)[&rate=5.68307254777308E-4]:2.192129913365E-1)[&rate=5.68307254777308E-4]:1.541327481264E0)[&rate=5.68307254777308E-4]:4.177759637706E-1)[&rate=5.68307254777308E-4]:1.347214600571E-1)[&rate=5.68307254777308E-4]:5.257711660073E-1)[&rate=5.68307254777308E-4]:2.643302795984E-1,(((125[&rate=5.68307254777308E-4]:9.060931325476E-1,((((((137[&rate=5.68307254777308E-4]:3.558903429352E-1,133[&rate=5.68307254777308E-4]:3.147944525242E-1)[&rate=5.68307254777308E-4]:6.073713842537E-2,134[&rate=5.68307254777308E-4]:3.453946046484E-1)[&rate=5.68307254777308E-4]:3.227569766673E-1,(((5[&rate=5.68307254777308E-4]:1.702331410687E-1,12[&rate=5.68307254777308E-4]:2.085893054522E-1)[&rate=5.68307254777308E-4]:4.973586735416E-2,29[&rate=5.68307254777308E-4]:3.651744878749E-1)[&rate=5.68307254777308E-4]:3.191425537825E-1,103[&rate=5.68307254777308E-4]:4.514403293285E-1)[&rate=5.68307254777308E-4]:1.137259197192E0)[&rate=5.68307254777308E-4]:5.159384030077E-1,52[&rate=5.68307254777308E-4]:4.403441949677E-1)[&rate=5.68307254777308E-4]:2.967916734195E-1,53[&rate=5.68307254777308E-4]:7.289391470759E-1)[&rate=5.68307254777308E-4]:4.643559364824E-2,((75[&rate=5.68307254777308E-4]:4.814835614437E-1,(74[&rate=5.68307254777308E-4]:4.380807233473E-1,(76[&rate=5.68307254777308E-4]:4.22161215767E-1,70[&rate=5.68307254777308E-4]:3.838050513836E-1)[&rate=5.68307254777308E-4]:1.591950758029E-2)[&rate=5.68307254777308E-4]:4.340283809637E-2)[&rate=5.68307254777308E-4]:2.199048826814E-1,((80[&rate=5.68307254777308E-4]:4.138793757439E-2,81[&rate=5.68307254777308E-4]:4.138793757439E-2)[&rate=5.68307254777308E-4]:4.119486761655E-1,((73[&rate=5.68307254777308E-4]:4.657496684759E-1,77[&rate=5.68307254777308E-4]:4.602702164211E-1)[&rate=5.68307254777308E-4]:1.796401151181E-2,((71[&rate=5.68307254777308E-4]:1.597756478677E-1,79[&rate=5.68307254777308E-4]:1.871729081417E-1)[&rate=5.68307254777308E-4]:6.344462988818E-2,(82[&rate=5.68307254777308E-4]:2.304198374439E-1,(78[&rate=5.68307254777308E-4]:8.439884678427E-2,72[&rate=5.68307254777308E-4]:6.248103856496E-2)[&rate=5.68307254777308E-4]:1.378018125776E-1)[&rate=5.68307254777308E-4]:2.841687866801E-2)[&rate=5.68307254777308E-4]:1.92000251547E-1)[&rate=5.68307254777308E-4]:1.893800224532E-2)[&rate=5.68307254777308E-4]:1.987367618921E-1)[&rate=5.68307254777308E-4]:8.204493552111E-1)[&rate=5.68307254777308E-4]:3.411009054847E-1)[&rate=5.68307254777308E-4]:3.846169301442E-1,(((((58[&rate=5.68307254777308E-4]:3.826265972903E-1,57[&rate=5.68307254777308E-4]:3.662331546673E-1)[&rate=5.68307254777308E-4]:2.440115943516E-2,(37[&rate=5.68307254777308E-4]:7.817016537641E-2,54[&rate=5.68307254777308E-4]:1.667433135972E-3)[&rate=5.68307254777308E-4]:3.479832744092E-1)[&rate=5.68307254777308E-4]:1.043161832641E-1,(56[&rate=5.68307254777308E-4]:4.215601128824E-1,55[&rate=5.68307254777308E-4]:4.215601128824E-1)[&rate=5.68307254777308E-4]:6.246142273549E-2)[&rate=5.68307254777308E-4]:9.43159979762E-2,59[&rate=5.68307254777308E-4]:5.865342549057E-1)[&rate=5.68307254777308E-4]:2.204736105903E-1,68[&rate=5.68307254777308E-4]:7.57827537627E-1)[&rate=5.68307254777308E-4]:3.66215858398E-1)[&rate=5.68307254777308E-4]:3.776779570657E-1,(33[&rate=5.68307254777308E-4]:6.140449290205E-2,((((66[&rate=5.68307254777308E-4]:1.978668542203E-1,(119[&rate=5.68307254777308E-4]:1.800988052478E0,(126[&rate=5.68307254777308E-4]:6.598208299933E-1,120[&rate=5.68307254777308E-4]:1.349632941678E0)[&rate=5.68307254777308E-4]:3.554646998405E-1)[&rate=5.68307254777308E-4]:4.297555140715E-1)[&rate=5.68307254777308E-4]:6.376186848253E-2,((138[&rate=5.68307254777308E-4]:1.930171893404E-1,136[&rate=5.68307254777308E-4]:6.151034002524E-2)[&rate=5.68307254777308E-4]:3.371886091489E-1,135[&rate=5.68307254777308E-4]:3.302057984893E-1)[&rate=5.68307254777308E-4]:1.616354431063E0)[&rate=5.68307254777308E-4]:2.718320671873E-1,(((122[&rate=5.68307254777308E-4]:2.619980137065E-1,123[&rate=5.68307254777308E-4]:2.619980137065E-1)[&rate=5.68307254777308E-4]:6.22449272278E-3,124[&rate=5.68307254777308E-4]:2.654902659921E-1)[&rate=5.68307254777308E-4]:6.06109696729E-1,67[&rate=5.68307254777308E-4]:3.730596528175E-1)[&rate=5.68307254777308E-4]:1.604011370726E-1)[&rate=5.68307254777308E-4]:4.045650047662E-1,(34[&rate=5.68307254777308E-4]:6.597401277816E-2,32[&rate=5.68307254777308E-4]:4.405620455907E-2)[&rate=5.68307254777308E-4]:9.038083248153E-3)[&rate=5.68307254777308E-4]:2.830753040109E-3)[&rate=5.68307254777308E-4]:1.314416762198E-2)[&rate=5.68307254777308E-4]:2.545192988543E-2);
tree STATE_75780000 [&joint=-20976.708250700056,lnP=-20976.708250700056] = [&R] (((((66[&rate=5.704512757753175E-4]:4.172655453242E-1,(126[&rate=5.704512757753175E-4]:1.254722895974E0,(((138[&rate=5.704512757753175E-4]:1.901796912104E-1,136[&rate=5.704512757753175E-4]:5.867284189521E-2)[&rate=5.704512757753175E-4]:8.819903069344E-1,135[&rate=5.704512757753175E-4]:8.721699981447E-1)[&rate=5.704512757753175E-4]:6.668153821638E-1,(120[&rate=5.704512757753175E-4]:1.099204888191E0,119[&rate=5.704512757753175E-4]:1.19509529915E0)[&rate=5.704512757753175E-4]:6.918352866382E-1)[&rate=5.704512757753175E-4]:1.5349483283E-1)[&rate=5.704512757753175E-4]:4.097168390349E-1)[&rate=5.704512757753175E-4]:7.538667498588E-2,((122[&rate=5.704512757753175E-4]:5.032781314899E-1,(123[&rate=5.704512757753175E-4]:1.177347239827E-1,124[&rate=5.704512757753175E-4]:1.150024835456E-1)[&rate=5.704512757753175E-4]:3.855434075071E-1)[&rate=5.704512757753175E-4]:2.984162335457E-1,67[&rate=5.704512757753175E-4]:3.004218146949E-1)[&rate=5.704512757753175E-4]:1.922304056151E-1)[&rate=5.704512757753175E-4]:3.671903408202E-1,((125[&rate=5.704512757753175E-4]:8.625844841894E-1,((53[&rate=5.704512757753175E-4]:7.279130646469E-1,((137[&rate=5.704512757753175E-4]:3.527695244308E-1,134[&rate=5.704512757753175E-4]:2.815366477186E-1)[&rate=5.704512757753175E-4]:1.95815025621E-1,133[&rate=5.704512757753175E-4]:5.074886596407E-1)[&rate=5.704512757753175E-4]:1.002503901974E0)[&rate=5.704512757753175E-4]:1.591523104298E-1,(((75[&rate=5.704512757753175E-4]:3.325261599678E-1,(70[&rate=5.704512757753175E-4]:2.419417610016E-1,(74[&rate=5.704512757753175E-4]:2.472970355365E-1,76[&rate=5.704512757753175E-4]:2.472970355365E-1)[&rate=5.704512757753175E-4]:3.300088984851E-2)[&rate=5.704512757753175E-4]:5.222823458274E-2)[&rate=5.704512757753175E-4]:6.058696197877E-1,(((77[&rate=5.704512757753175E-4]:1.928322730193E-1,71[&rate=5.704512757753175E-4]:1.298185743892E-1)[&rate=5.704512757753175E-4]:3.605675271222E-1,(80[&rate=5.704512757753175E-4]:8.077575799269E-2,81[&rate=5.704512757753175E-4]:8.077575799269E-2)[&rate=5.704512757753175E-4]:4.287884257104E-1)[&rate=5.704512757753175E-4]:8.559695055384E-2,((82[&rate=5.704512757753175E-4]:3.102518851782E-1,(79[&rate=5.704512757753175E-4]:1.397530804567E-1,(78[&rate=5.704512757753175E-4]:4.700983168655E-2,72[&rate=5.704512757753175E-4]:2.509202346724E-2)[&rate=5.704512757753175E-4]:9.274324877014E-2)[&rate=5.704512757753175E-4]:1.622796266394E-1)[&rate=5.704512757753175E-4]:1.526123377639E-1,73[&rate=5.704512757753175E-4]:4.957409352708E-1)[&rate=5.704512757753175E-4]:1.487352674793E-1)[&rate=5.704512757753175E-4]:2.939195770054E-1)[&rate=5.704512757753175E-4]:5.361003647335E-1,(52[&rate=5.704512757753175E-4]:5.45882750492E-1,(((5[&rate=5.704512757753175E-4]:8.576979511714E-2,12[&rate=5.704512757753175E-4]:1.241259595006E-1)[&rate=5.704512757753175E-4]:2.716082575024E-1,29[&rate=5.704512757753175E-4]:5.025835320716E-1)[&rate=5.704512757753175E-4]:1.954507985508E-1,103[&rate=5.704512757753175E-4]:4.651576182936E-1)[&rate=5.704512757753175E-4]:1.745018866759E0)[&rate=5.704512757753175E-4]:1.903470566963E-1)[&rate=5.704512757753175E-4]:1.590322891998E-1)[&rate=5.704512757753175E-4]:1.859016227739E-1)[&rate=5.704512757753175E-4]:1.369449580934E-1,(((37[&rate=5.704512757753175E-4]:3.512399526687E-1,((56[&rate=5.704512757753175E-4]:2.24150847765E-1,55[&rate=5.704512757753175E-4]:2.24150847765E-1)[&rate=5.704512757753175E-4]:4.336862448013E-2,((58[&rate=5.704512757753175E-4]:1.544838086971E-1,54[&rate=5.704512757753175E-4]:9.710675951681E-2)[&rate=5.704512757753175E-4]:1.326080189575E-1,59[&rate=5.704512757753175E-4]:2.679661445945E-1)[&rate=5.704512757753175E-4]:7.750048962248E-3)[&rate=5.704512757753175E-4]:3.727239299172E-2)[&rate=5.704512757753175E-4]:2.498523533428E-2,57[&rate=5.704512757753175E-4]:3.407060623199E-1)[&rate=5.704512757753175E-4]:1.669574975761E-1,68[&rate=5.704512757753175E-4]:4.557509915899E-1)[&rate=5.704512757753175E-4]:3.771117840261E-1)[&rate=5.704512757753175E-4]:5.747004232865E-1)[&rate=5.704512757753175E-4]:3.327750230058E-2,(32[&rate=5.704512757753175E-4]:2.777167205141E-3,(34[&rate=5.704512757753175E-4]:2.236017568365E-2,((35[&rate=5.704512757753175E-4]:2.415311029825E-1,(((36[&rate=5.704512757753175E-4]:1.032558490242E-2,127[&rate=5.704512757753175E-4]:2.530873530108E0)[&rate=5.704512757753175E-4]:1.657150027907E-2,121[&rate=5.704512757753175E-4]:2.106349139976E0)[&rate=5.704512757753175E-4]:1.591260231431E-1,((((44[&rate=5.704512757753175E-4]:3.363073635491E-1,47[&rate=5.704512757753175E-4]:3.417718444234E-1)[&rate=5.704512757753175E-4]:1.387582013945E-1,45[&rate=5.704512757753175E-4]:4.723333245066E-1)[&rate=5.704512757753175E-4]:1.989110491273E-1,((49[&rate=5.704512757753175E-4]:4.351078996508E-1,50[&rate=5.704512757753175E-4]:4.351078996508E-1)[&rate=5.704512757753175E-4]:1.541114423139E-1,(((43[&rate=5.704512757753175E-4]:4.932330808974E-1,((42[&rate=5.704512757753175E-4]:3.964111161654E-1,41[&rate=5.704512757753175E-4]:3.909466352911E-1)[&rate=5.704512757753175E-4]:6.364778272205E-4,48[&rate=5.704512757753175E-4]:4.352989601128E-1)[&rate=5.704512757753175E-4]:4.700515903604E-2)[&rate=5.704512757753175E-4]:3.662714157177E-2,46[&rate=5.704512757753175E-4]:5.298602224692E-1)[&rate=5.704512757753175E-4]:8.499526415049E-2,51[&rate=5.704512757753175E-4]:5.875330822482E-1)[&rate=5.704512757753175E-4]:7.150740590853E-3)[&rate=5.704512757753175E-4]:5.743486773473E-2)[&rate=5.704512757753175E-4]:1.539698054927E-1,((((65[&rate=5.704512757753175E-4]:9.896905886863E-2,((60[&rate=5.704512757753175E-4]:4.767849173068E-2,64[&rate=5.704512757753175E-4]:1.983634232374E-1)[&rate=5.704512757753175E-4]:3.506628034053E-2,62[&rate=5.704512757753175E-4]:2.74525593989E-1)[&rate=5.704512757753175E-4]:1.622428679742E-2)[&rate=5.704512757753175E-4]:2.235969443929E-1,(61[&rate=5.704512757753175E-4]:2.288195442592E-1,63[&rate=5.704512757753175E-4]:1.877236538482E-1)[&rate=5.704512757753175E-4]:2.855272809201E-1)[&rate=5.704512757753175E-4]:8.699796102105E-1,128[&rate=5.704512757753175E-4]:1.244600407993E0)[&rate=5.704512757753175E-4]:2.486436102539E-1,(((131[&rate=5.704512757753175E-4]:2.226136558407E-1,(130[&rate=5.704512757753175E-4]:1.000645620755E-1,(129[&rate=5.704512757753175E-4]:3.154667634981E-2,132[&rate=5.704512757753175E-4]:3.428640237717E-2)[&rate=5.704512757753175E-4]:6.851788572565E-2)[&rate=5.704512757753175E-4]:1.198093677378E-1)[&rate=5.704512757753175E-4]:3.460085780745E-1,118[&rate=5.704512757753175E-4]:7.028688092577E-1)[&rate=5.704512757753175E-4]:1.844072351912E-2,69[&rate=5.704512757753175E-4]:7.322684368865E-1)[&rate=5.704512757753175E-4]:9.116605128669E-1)[&rate=5.704512757753175E-4]:1.053663731714E-1)[&rate=5.704512757753175E-4]:6.960449772868E-2)[&rate=5.704512757753175E-4]:1.020833371236E-1)[&rate=5.704512757753175E-4]:5.014002411182E-1,(38[&rate=5.704512757753175E-4]:1.126330576741E0,(((95[&rate=5.704512757753175E-4]:4.850245256813E-1,(100[&rate=5.704512757753175E-4]:3.686113861411E-1,94[&rate=5.704512757753175E-4]:3.686113861411E-1)[&rate=5.704512757753175E-4]:3.171368598816E-2)[&rate=5.704512757753175E-4]:2.702624111723E-1,(((98[&rate=5.704512757753175E-4]:5.280657880528E-1,99[&rate=5.704512757753175E-4]:5.499237115501E-1)[&rate=5.704512757753175E-4]:2.962588240638E-2,96[&rate=5.704512757753175E-4]:5.440304682736E-1)[&rate=5.704512757753175E-4]:7.890973384954E-2,97[&rate=5.704512757753175E-4]:4.371478523963E-1)[&rate=5.704512757753175E-4]:1.07756570796E-1)[&rate=5.704512757753175E-4]:5.574468287759E-2,(((40[&rate=5.704512757753175E-4]:5.317433647941E-1,((31[&rate=5.704512757753175E-4]:8.262465688193E-1,((26[&rate=5.704512757753175E-4]:5.716171673893E-1,(7[&rate=5.704512757753175E-4]:8.73243750753E-2,8[&rate=5.704512757753175E-4]:8.73243750753E-2)[&rate=5.704512757753175E-4]:3.774434772455E-1)[&rate=5.704512757753175E-4]:1.992490992628E-1,2[&rate=5.704512757753175E-4]:5.873046228164E-1)[&rate=5.704512757753175E-4]:1.15446857288E-2)[&rate=5.704512757753175E-4]:7.72540504063E-2,(22[&rate=5.704512757753175E-4]:4.781241194931E-1,27[&rate=5.704512757753175E-4]:4.945624756575E-1)[&rate=5.704512757753175E-4]:3.705819791844E-1)[&rate=5.704512757753175E-4]:1.812365808672E0)[&rate=5.704512757753175E-4]:9.169412413994E-2,(16[&rate=5.704512757753175E-4]:2.501852161196E0,((146[&rate=5.704512757753175E-4]:4.417039390383E-1,147[&rate=5.704512757753175E-4]:3.788624089837E-1)[&rate=5.704512757753175E-4]:7.341172309806E-2,(101[&rate=5.704512757753175E-4]:7.750108285854E-1,((((6[&rate=5.704512757753175E-4]:6.284197296141E-1,(18[&rate=5.704512757753175E-4]:6.131117337907E-1,(10[&rate=5.704512757753175E-4]:3.730942116077E-1,15[&rate=5.704512757753175E-4]:4.114503759912E-1)[&rate=5.704512757753175E-4]:1.934421797172E-1)[&rate=5.704512757753175E-4]:7.832169445353E-2)[&rate=5.704512757753175E-4]:1.415338034455E-1,3[&rate=5.704512757753175E-4]:7.178987385391E-1)[&rate=5.704512757753175E-4]:1.883141302409E-1,((88[&rate=5.704512757753175E-4]:2.97000649804E-1,89[&rate=5.704512757753175E-4]:3.10699279941E-1)[&rate=5.704512757753175E-4]:6.122611354762E-1,((((91[&rate=5.704512757753175E-4]:7.040894008043E-2,90[&rate=5.704512757753175E-4]:7.040894008043E-2)[&rate=5.704512757753175E-4]:1.638212325138E-1,92[&rate=5.704512757753175E-4]:2.342301725942E-1)[&rate=5.704512757753175E-4]:5.671216606123E-1,((85[&rate=5.704512757753175E-4]:1.436339251736E-1,(83[&rate=5.704512757753175E-4]:1.194865261287E-1,86[&rate=5.704512757753175E-4]:1.194865261287E-1)[&rate=5.704512757753175E-4]:2.414739904493E-2)[&rate=5.704512757753175E-4]:1.658089938804E-1,(84[&rate=5.704512757753175E-4]:2.66031315187E-2,93[&rate=5.704512757753175E-4]:4.030176165571E-2)[&rate=5.704512757753175E-4]:2.828397875354E-1)[&rate=5.704512757753175E-4]:4.782102840154E-1)[&rate=5.704512757753175E-4]:5.552182290748E-3,87[&rate=5.704512757753175E-4]:7.932053853602E-1)[&rate=5.704512757753175E-4]:1.160563999199E-1)[&rate=5.704512757753175E-4]:5.36677110897E-1)[&rate=5.704512757753175E-4]:3.317699164026E-1,((((((25[&rate=5.704512757753175E-4]:5.043228447618E-1,20[&rate=5.704512757753175E-4]:4.851447625701E-1)[&rate=5.704512757753175E-4]:2.912813880244E-2,23[&rate=5.704512757753175E-4]:5.224920794546E-1)[&rate=5.704512757753175E-4]:2.477636106988E-1,(140[&rate=5.704512757753175E-4]:5.55627517741E-1,11[&rate=5.704512757753175E-4]:5.748055999328E-1)[&rate=5.704512757753175E-4]:1.105185833714E-1)[&rate=5.704512757753175E-4]:5.190858026689E-1,(24[&rate=5.704512757753175E-4]:1.070515142382E0,(1[&rate=5.704512757753175E-4]:1.540682612908E-1,(28[&rate=5.704512757753175E-4]:5.813647457173E-1,21[&rate=5.704512757753175E-4]:5.567072114708E-1)[&rate=5.704512757753175E-4]:3.590048854365E-1)[&rate=5.704512757753175E-4]:1.356249632825E-1)[&rate=5.704512757753175E-4]:2.297852545504E-1)[&rate=5.704512757753175E-4]:4.15016689927E-2,102[&rate=5.704512757753175E-4]:1.801582303083E-1)[&rate=5.704512757753175E-4]:2.220412099792E-2,((((144[&rate=5.704512757753175E-4]:3.847336671376E-1,145[&rate=5.704512757753175E-4]:3.902131191925E-1)[&rate=5.704512757753175E-4]:7.537782828545E-3,141[&rate=5.704512757753175E-4]:3.950111759935E-1)[&rate=5.704512757753175E-4]:1.955671749742E-1,142[&rate=5.704512757753175E-4]:5.933180769952E-1)[&rate=5.704512757753175E-4]:8.1067942798E-1,((((17[&rate=5.704512757753175E-4]:4.153139039093E-1,14[&rate=5.704512757753175E-4]:3.769577395256E-1)[&rate=5.704512757753175E-4]:2.863968136598E-1,(110[&rate=5.704512757753175E-4]:4.691299633376E-1,105[&rate=5.704512757753175E-4]:4.472121551185E-1)[&rate=5.704512757753175E-4]:1.887451377931E-1)[&rate=5.704512757753175E-4]:2.255365388334E-2,(117[&rate=5.704512757753175E-4]:5.909782283625E-1,(((30[&rate=5.704512757753175E-4]:2.130732583854E-1,4[&rate=5.704512757753175E-4]:4.047051865939E-2)[&rate=5.704512757753175E-4]:3.508683858882E-1,9[&rate=5.704512757753175E-4]:4.406539730407E-1)[&rate=5.704512757753175E-4]:1.365988295195E-1,113[&rate=5.704512757753175E-4]:5.854719806423E-1)[&rate=5.704512757753175E-4]:2.766521692678E-3)[&rate=5.704512757753175E-4]:9.766970473376E-2)[&rate=5.704512757753175E-4]:3.476883841522E-1,((((108[&rate=5.704512757753175E-4]:4.095592257057E-1,((109[&rate=5.704512757753175E-4]:3.872196694643E-1,(114[&rate=5.704512757753175E-4]:2.721508744961E-1,112[&rate=5.704512757753175E-4]:3.543426553179E-1)[&rate=5.704512757753175E-4]:3.561674017367E-2)[&rate=5.704512757753175E-4]:2.627914650611E-2,107[&rate=5.704512757753175E-4]:3.943207337786E-1)[&rate=5.704512757753175E-4]:1.797821795444E-2)[&rate=5.704512757753175E-4]:2.204687704956E-1,(13[&rate=5.704512757753175E-4]:4.127798870212E-1,19[&rate=5.704512757753175E-4]:4.511360514049E-1)[&rate=5.704512757753175E-4]:2.419056434266E-1)[&rate=5.704512757753175E-4]:2.907806701685E-2,115[&rate=5.704512757753175E-4]:6.015718166428E-1)[&rate=5.704512757753175E-4]:2.307138618818E-1,(((106[&rate=5.704512757753175E-4]:2.326701245286E-1,104[&rate=5.704512757753175E-4]:2.326701245286E-1)[&rate=5.704512757753175E-4]:4.306185311805E-2,(139[&rate=5.704512757753175E-4]:4.393788569721E-1,111[&rate=5.704512757753175E-4]:2.640363912187E-1)[&rate=5.704512757753175E-4]:2.813394259229E-2)[&rate=5.704512757753175E-4]:4.280997233262E-1,(116[&rate=5.704512757753175E-4]:5.787327258207E-1,(148[&rate=5.704512757753175E-4]:3.431987613547E-1,143[&rate=5.704512757753175E-4]:3.404590353274E-1)[&rate=5.704512757753175E-4]:2.738901288496E-1)[&rate=5.704512757753175E-4]:6.482500254943E-2)[&rate=5.704512757753175E-4]:1.887279501545E-1)[&rate=5.704512757753175E-4]:1.191191318744E-1)[&rate=5.704512757753175E-4]:1.977981740281E-1)[&rate=5.704512757753175E-4]:4.494018879677E-2)[&rate=5.704512757753175E-4]:3.836015990377E-2)[&rate=5.704512757753175E-4]:5.397677694304E-1)[&rate=5.704512757753175E-4]:5.930504133098E-1)[&rate=5.704512757753175E-4]:2.146215217699E-2)[&rate=5.704512757753175E-4]:2.070782538556E-1)[&rate=5.704512757753175E-4]:9.46737055579E-3,39[&rate=5.704512757753175E-4]:6.329048594898E-1)[&rate=5.704512757753175E-4]:3.878249794629E-2)[&rate=5.704512757753175E-4]:5.229492302342E-1)[&rate=5.704512757753175E-4]:2.18966213875E-1)[&rate=5.704512757753175E-4]:1.42442530213E-1)[&rate=5.704512757753175E-4]:2.334799740577E-3)[&rate=5.704512757753175E-4]:5.411389376531E-3)[&rate=5.704512757753175E-4]:2.151712670527E-3,33[&rate=5.704512757753175E-4]:1.581972130691E-2);
tree STATE_75790000 [&joint=-20959.0591846166,lnP=-20959.0591846166] = [&R] (33[&rate=5.221093591607181E-4]:3.97633510456E-2,((32[&rate=5.221093591607181E-4]:1.029716194691E-2,(((((45[&rate=5.221093591607181E-4]:7.053012118537E-1,(((49[&rate=5.221093591607181E-4]:5.033685074135E-1,50[&rate=5.221093591607181E-4]:5.033685074135E-1)[&rate=5.221093591607181E-4]:8.013947106852E-2,(44[&rate=5.221093591607181E-4]:5.553789219334E-1,47[&rate=5.221093591607181E-4]:5.608434028076E-1)[&rate=5.221093591607181E-4]:5.545146092016E-2)[&rate=5.221093591607181E-4]:2.435263448832E-2,((46[&rate=5.221093591607181E-4]:5.560888781221E-1,(((41[&rate=5.221093591607181E-4]:3.541402155581E-1,48[&rate=5.221093591607181E-4]:3.978560625526E-1)[&rate=5.221093591607181E-4]:1.974560322329E-2,42[&rate=5.221093591607181E-4]:3.793502996556E-1)[&rate=5.221093591607181E-4]:1.177367619739E-1,43[&rate=5.221093591607181E-4]:5.462673894982E-1)[&rate=5.221093591607181E-4]:9.821488623888E-3)[&rate=5.221093591607181E-4]:6.362098242561E-2,51[&rate=5.221093591607181E-4]:5.923874561763E-1)[&rate=5.221093591607181E-4]:2.093763766835E-2)[&rate=5.221093591607181E-4]:7.285043494897E-2)[&rate=5.221093591607181E-4]:3.91843245408E-1,((128[&rate=5.221093591607181E-4]:1.320704106433E0,(69[&rate=5.221093591607181E-4]:6.489790373709E-1,(((129[&rate=5.221093591607181E-4]:1.092045455509E-1,132[&rate=5.221093591607181E-4]:1.119442715783E-1)[&rate=5.221093591607181E-4]:6.091909384042E-2,(130[&rate=5.221093591607181E-4]:1.519171310511E-1,131[&rate=5.221093591607181E-4]:1.546568570784E-1)[&rate=5.221093591607181E-4]:1.82065083403E-2)[&rate=5.221093591607181E-4]:3.036023654214E-1,118[&rate=5.221093591607181E-4]:6.107123061827E-1)[&rate=5.221093591607181E-4]:2.730782707858E-2)[&rate=5.221093591607181E-4]:8.224100005685E-1)[&rate=5.221093591607181E-4]:7.10183914432E-2,((65[&rate=5.221093591607181E-4]:1.464252181258E-1,((62[&rate=5.221093591607181E-4]:2.381635820905E-1,60[&rate=5.221093591607181E-4]:4.638276017279E-2)[&rate=5.221093591607181E-4]:2.976861073121E-2,64[&rate=5.221093591607181E-4]:2.268363024107E-1)[&rate=5.221093591607181E-4]:7.02738472218E-2)[&rate=5.221093591607181E-4]:3.801090583348E-1,(61[&rate=5.221093591607181E-4]:2.075790372258E-1,63[&rate=5.221093591607181E-4]:1.664831468148E-1)[&rate=5.221093591607181E-4]:5.107360611525E-1)[&rate=5.221093591607181E-4]:8.131334268947E-1)[&rate=5.221093591607181E-4]:4.788181716774E-1)[&rate=5.221093591607181E-4]:1.967926714101E-1,(((35[&rate=5.221093591607181E-4]:9.497748226392E-3,121[&rate=5.221093591607181E-4]:2.135525145487E0)[&rate=5.221093591607181E-4]:1.348212258881E-1,36[&rate=5.221093591607181E-4]:1.908943165803E-1)[&rate=5.221093591607181E-4]:4.79499914144E-2,127[&rate=5.221093591607181E-4]:2.7593922532E0)[&rate=5.221093591607181E-4]:3.462972521466E-1)[&rate=5.221093591607181E-4]:2.542238865439E-1,(38[&rate=5.221093591607181E-4]:1.010175078677E0,((((((101[&rate=5.221093591607181E-4]:7.873917624654E-1,((((10[&rate=5.221093591607181E-4]:3.147874542769E-1,15[&rate=5.221093591607181E-4]:3.531436186603E-1)[&rate=5.221093591607181E-4]:3.122406964992E-1,(6[&rate=5.221093591607181E-4]:5.655848121133E-1,18[&rate=5.221093591607181E-4]:6.285985107434E-1)[&rate=5.221093591607181E-4]:4.500498249844E-2)[&rate=5.221093591607181E-4]:8.34837161585E-2,(3[&rate=5.221093591607181E-4]:5.077187575341E-1,((88[&rate=5.221093591607181E-4]:2.816004413287E-3,89[&rate=5.221093591607181E-4]:1.65146345503E-2)[&rate=5.221093591607181E-4]:3.741800235968E-1,(87[&rate=5.221093591607181E-4]:3.195962578125E-1,(((91[&rate=5.221093591607181E-4]:1.32718569889E-1,90[&rate=5.221093591607181E-4]:1.32718569889E-1)[&rate=5.221093591607181E-4]:7.538600655401E-2,92[&rate=5.221093591607181E-4]:2.08104576443E-1)[&rate=5.221093591607181E-4]:9.867325935876E-2,((83[&rate=5.221093591607181E-4]:6.153085583302E-2,86[&rate=5.221093591607181E-4]:6.153085583302E-2)[&rate=5.221093591607181E-4]:2.133924927796E-1,((85[&rate=5.221093591607181E-4]:8.02467626485E-2,93[&rate=5.221093591607181E-4]:9.394539278552E-2)[&rate=5.221093591607181E-4]:1.195731854343E-1,84[&rate=5.221093591607181E-4]:1.998199480828E-1)[&rate=5.221093591607181E-4]:7.510340052979E-2)[&rate=5.221093591607181E-4]:1.81558570521E-2)[&rate=5.221093591607181E-4]:2.651705214774E-2)[&rate=5.221093591607181E-4]:5.739977019763E-2)[&rate=5.221093591607181E-4]:6.704487569211E-1)[&rate=5.221093591607181E-4]:1.342999587157E-1)[&rate=5.221093591607181E-4]:8.334727745456E-1,((((141[&rate=5.221093591607181E-4]:8.609699753953E-2,144[&rate=5.221093591607181E-4]:8.335727151217E-2)[&rate=5.221093591607181E-4]:2.249053938823E-2,145[&rate=5.221093591607181E-4]:1.113272629554E-1)[&rate=5.221093591607181E-4]:3.93537664551E-1,142[&rate=5.221093591607181E-4]:5.048649275063E-1)[&rate=5.221093591607181E-4]:9.755528997929E-1,(((((17[&rate=5.221093591607181E-4]:3.652993198391E-1,14[&rate=5.221093591607181E-4]:3.269431554554E-1)[&rate=5.221093591607181E-4]:2.873935485158E-1,(((105[&rate=5.221093591607181E-4]:3.210183059877E-1,110[&rate=5.221093591607181E-4]:3.429361142068E-1)[&rate=5.221093591607181E-4]:1.967681993824E-1,113[&rate=5.221093591607181E-4]:5.451837656439E-1)[&rate=5.221093591607181E-4]:1.468642757798E-2,117[&rate=5.221093591607181E-4]:5.626099192494E-1)[&rate=5.221093591607181E-4]:5.446651074927E-2)[&rate=5.221093591607181E-4]:1.125798688467E-1,(9[&rate=5.221093591607181E-4]:6.468267035617E-1,(30[&rate=5.221093591607181E-4]:1.777683966313E-1,4[&rate=5.221093591607181E-4]:5.165656905278E-3)[&rate=5.221093591607181E-4]:5.923459781633E-1)[&rate=5.221093591607181E-4]:7.187069117411E-2)[&rate=5.221093591607181E-4]:1.839975190724E-1,(((115[&rate=5.221093591607181E-4]:6.171849587579E-1,((109[&rate=5.221093591607181E-4]:4.772574958542E-1,(114[&rate=5.221093591607181E-4]:1.724990757542E-1,112[&rate=5.221093591607181E-4]:2.546908565761E-1)[&rate=5.221093591607181E-4]:2.253063653055E-1)[&rate=5.221093591607181E-4]:1.027172509921E-1,(107[&rate=5.221093591607181E-4]:3.230174638662E-1,108[&rate=5.221093591607181E-4]:3.202777378388E-1)[&rate=5.221093591607181E-4]:2.377792007884E-1)[&rate=5.221093591607181E-4]:1.166622667061E-1)[&rate=5.221093591607181E-4]:2.867624001839E-2,(13[&rate=5.221093591607181E-4]:6.363350049545E-1,19[&rate=5.221093591607181E-4]:6.746911693382E-1)[&rate=5.221093591607181E-4]:9.171797464367E-2)[&rate=5.221093591607181E-4]:1.43848187482E-1,((((111[&rate=5.221093591607181E-4]:2.316762995136E-1,139[&rate=5.221093591607181E-4]:4.07018765267E-1)[&rate=5.221093591607181E-4]:3.248289210496E-1,(104[&rate=5.221093591607181E-4]:7.960307707625E-2,106[&rate=5.221093591607181E-4]:7.960307707625E-2)[&rate=5.221093591607181E-4]:4.604637873226E-1)[&rate=5.221093591607181E-4]:1.640678193188E-1,116[&rate=5.221093591607181E-4]:6.438607111149E-1)[&rate=5.221093591607181E-4]:3.106921666799E-2,(148[&rate=5.221093591607181E-4]:2.68020475292E-1,143[&rate=5.221093591607181E-4]:2.652807492646E-1)[&rate=5.221093591607181E-4]:4.452656168746E-1)[&rate=5.221093591607181E-4]:1.147794584754E-1)[&rate=5.221093591607181E-4]:3.901292481011E-2)[&rate=5.221093591607181E-4]:2.411251098027E-1,((24[&rate=5.221093591607181E-4]:1.023660575777E0,(1[&rate=5.221093591607181E-4]:2.078196966159E-1,(28[&rate=5.221093591607181E-4]:9.129027483512E-1,21[&rate=5.221093591607181E-4]:8.882452141047E-1)[&rate=5.221093591607181E-4]:8.121831812764E-2)[&rate=5.221093591607181E-4]:3.501896135278E-2)[&rate=5.221093591607181E-4]:1.682523003232E-1,(102[&rate=5.221093591607181E-4]:8.794330404416E-3,(((25[&rate=5.221093591607181E-4]:6.241864146928E-1,20[&rate=5.221093591607181E-4]:6.050083325011E-1)[&rate=5.221093591607181E-4]:2.559996651724E-1,23[&rate=5.221093591607181E-4]:8.692271757555E-1)[&rate=5.221093591607181E-4]:8.294888596644E-2,(140[&rate=5.221093591607181E-4]:4.811182261005E-1,11[&rate=5.221093591607181E-4]:5.002963082922E-1)[&rate=5.221093591607181E-4]:3.669482465805E-1)[&rate=5.221093591607181E-4]:2.073032001892E-1)[&rate=5.221093591607181E-4]:2.147471007933E-2)[&rate=5.221093591607181E-4]:4.77975584697E-2)[&rate=5.221093591607181E-4]:1.5577588588E-1)[&rate=5.221093591607181E-4]:2.443887319893E-1)[&rate=5.221093591607181E-4]:3.146399976976E-1)[&rate=5.221093591607181E-4]:5.896585116604E-1,147[&rate=5.221093591607181E-4]:4.612631643124E-1)[&rate=5.221093591607181E-4]:1.764654172512E-1,(39[&rate=5.221093591607181E-4]:5.743886143314E-1,97[&rate=5.221093591607181E-4]:5.033503629652E-1)[&rate=5.221093591607181E-4]:5.962918051928E-3)[&rate=5.221093591607181E-4]:8.53647435726E-2,146[&rate=5.221093591607181E-4]:7.859348551908E-1)[&rate=5.221093591607181E-4]:1.507719299886E-2,(40[&rate=5.221093591607181E-4]:6.677548405515E-1,(16[&rate=5.221093591607181E-4]:2.61921040832E0,(((2[&rate=5.221093591607181E-4]:5.600956301714E-1,31[&rate=5.221093591607181E-4]:7.874928904455E-1)[&rate=5.221093591607181E-4]:1.217199685051E-1,(22[&rate=5.221093591607181E-4]:4.630758685129E-1,27[&rate=5.221093591607181E-4]:4.795142246773E-1)[&rate=5.221093591607181E-4]:3.913424698896E-1)[&rate=5.221093591607181E-4]:8.932480337729E-2,(26[&rate=5.221093591607181E-4]:8.377456578781E-1,(7[&rate=5.221093591607181E-4]:5.279275839486E-1,8[&rate=5.221093591607181E-4]:5.279275839486E-1)[&rate=5.221093591607181E-4]:2.029687588609E-1)[&rate=5.221093591607181E-4]:1.169563880114E-1)[&rate=5.221093591607181E-4]:1.719302882978E0)[&rate=5.221093591607181E-4]:1.340373583487E-1)[&rate=5.221093591607181E-4]:1.303862840323E-2)[&rate=5.221093591607181E-4]:3.298776029851E-1,((99[&rate=5.221093591607181E-4]:5.018421114603E-1,96[&rate=5.221093591607181E-4]:4.663229857774E-1)[&rate=5.221093591607181E-4]:2.326755852784E-1,((95[&rate=5.221093591607181E-4]:4.556282258497E-1,(100[&rate=5.221093591607181E-4]:1.253235335041E-1,94[&rate=5.221093591607181E-4]:1.253235335041E-1)[&rate=5.221093591607181E-4]:2.456052387935E-1)[&rate=5.221093591607181E-4]:1.163240087481E-1,98[&rate=5.221093591607181E-4]:5.610232728491E-1)[&rate=5.221093591607181E-4]:1.516365003924E-1)[&rate=5.221093591607181E-4]:4.264265992447E-1)[&rate=5.221093591607181E-4]:6.781001766649E-2)[&rate=5.221093591607181E-4]:3.849804720576E-1)[&rate=5.221093591607181E-4]:8.903370292575E-2,34[&rate=5.221093591607181E-4]:1.881010851509E-2)[&rate=5.221093591607181E-4]:1.34048616509E-2)[&rate=5.221093591607181E-4]:2.119074202522E-3,(((125[&rate=5.221093591607181E-4]:1.14774332436E0,(53[&rate=5.221093591607181E-4]:8.127343224456E-1,(((52[&rate=5.221093591607181E-4]:6.976675032055E-1,(((5[&rate=5.221093591607181E-4]:2.893645230984E-1,12[&rate=5.221093591607181E-4]:3.277206874819E-1)[&rate=5.221093591607181E-4]:1.20991623751E-1,29[&rate=5.221093591607181E-4]:5.555616263014E-1)[&rate=5.221093591607181E-4]:1.453142337232E-1,103[&rate=5.221093591607181E-4]:4.679991476958E-1)[&rate=5.221093591607181E-4]:1.893962090071E0)[&rate=5.221093591607181E-4]:1.965177098886E-2,((133[&rate=5.221093591607181E-4]:3.84930683084E-1,137[&rate=5.221093591607181E-4]:4.26026573495E-1)[&rate=5.221093591607181E-4]:2.488970742358E-1,134[&rate=5.221093591607181E-4]:6.036907710186E-1)[&rate=5.221093591607181E-4]:8.573742925314E-1)[&rate=5.221093591607181E-4]:9.345761415751E-2,((75[&rate=5.221093591607181E-4]:4.359189194721E-1,(74[&rate=5.221093591607181E-4]:3.742072379053E-1,(76[&rate=5.221093591607181E-4]:2.994635241029E-1,70[&rate=5.221093591607181E-4]:2.611073597194E-1)[&rate=5.221093591607181E-4]:7.474371380238E-2)[&rate=5.221093591607181E-4]:6.171168156678E-2)[&rate=5.221093591607181E-4]:3.079189458177E-1,((((80[&rate=5.221093591607181E-4]:2.103196458237E-2,81[&rate=5.221093591607181E-4]:2.103196458237E-2)[&rate=5.221093591607181E-4]:1.554946457434E-1,73[&rate=5.221093591607181E-4]:2.258416788189E-1)[&rate=5.221093591607181E-4]:1.977453693046E-1,71[&rate=5.221093591607181E-4]:3.550938974387E-1)[&rate=5.221093591607181E-4]:2.832129394731E-2,((79[&rate=5.221093591607181E-4]:2.424161678323E-1,(82[&rate=5.221093591607181E-4]:1.82128928571E-1,(78[&rate=5.221093591607181E-4]:2.310504882782E-2,72[&rate=5.221093591607181E-4]:1.18724060851E-3)[&rate=5.221093591607181E-4]:1.508047016611E-1)[&rate=5.221093591607181E-4]:6.850641734338E-2)[&rate=5.221093591607181E-4]:1.454750425849E-1,77[&rate=5.221093591607181E-4]:4.235076487733E-1)[&rate=5.221093591607181E-4]:2.292124124281E-2)[&rate=5.221093591607181E-4]:2.91929523219E-1)[&rate=5.221093591607181E-4]:8.052053603628E-1)[&rate=5.221093591607181E-4]:1.015415540509E-2)[&rate=5.221093591607181E-4]:5.453915155756E-1)[&rate=5.221093591607181E-4]:3.075461730907E-1,(((37[&rate=5.221093591607181E-4]:4.226811762804E-1,((59[&rate=5.221093591607181E-4]:3.64177348873E-1,(54[&rate=5.221093591607181E-4]:2.091397613561E-1,58[&rate=5.221093591607181E-4]:2.665168105364E-1)[&rate=5.221093591607181E-4]:1.167862213966E-1)[&rate=5.221093591607181E-4]:8.738324787441E-3,(56[&rate=5.221093591607181E-4]:3.560548487042E-1,55[&rate=5.221093591607181E-4]:3.560548487042E-1)[&rate=5.221093591607181E-4]:8.664103644586E-3)[&rate=5.221093591607181E-4]:1.151413649974E-2)[&rate=5.221093591607181E-4]:1.125304893659E-1,57[&rate=5.221093591607181E-4]:4.996925399631E-1)[&rate=5.221093591607181E-4]:1.846716091327E-1,68[&rate=5.221093591607181E-4]:6.324515807898E-1)[&rate=5.221093591607181E-4]:6.56171249994E-1)[&rate=5.221093591607181E-4]:5.174972898494E-2,(((119[&rate=5.221093591607181E-4]:1.489675373081E0,(((138[&rate=5.221093591607181E-4]:2.807214314465E-1,136[&rate=5.221093591607181E-4]:1.492145821313E-1)[&rate=5.221093591607181E-4]:2.638802369574E-1,135[&rate=5.221093591607181E-4]:3.446016684038E-1)[&rate=5.221093591607181E-4]:2.043054020815E-1,120[&rate=5.221093591607181E-4]:8.009618650058E-1)[&rate=5.221093591607181E-4]:5.928230971162E-1)[&rate=5.221093591607181E-4]:5.57506246525E-1,126[&rate=5.221093591607181E-4]:1.261479096962E0)[&rate=5.221093591607181E-4]:3.982506468419E-1,(66[&rate=5.221093591607181E-4]:3.615194072516E-1,(((124[&rate=5.221093591607181E-4]:7.389324432717E-2,123[&rate=5.221093591607181E-4]:7.66254847643E-2)[&rate=5.221093591607181E-4]:1.921143073548E-1,122[&rate=5.221093591607181E-4]:2.687397921191E-1)[&rate=5.221093591607181E-4]:4.682806669504E-1,67[&rate=5.221093591607181E-4]:2.357479087288E-1)[&rate=5.221093591607181E-4]:1.257714985228E-1)[&rate=5.221093591607181E-4]:5.103614686752E-2)[&rate=5.221093591607181E-4]:3.800963678774E-1)[&rate=5.221093591607181E-4]:1.046958210021E-1)[&rate=5.221093591607181E-4]:2.186766284145E-2);
tree STATE_75800000 [&joint=-20985.463948841232,lnP=-20985.463948841232] = [&R] (33[&rate=5.10021828897779E-4]:6.435135362641E-2,((34[&rate=5.10021828897779E-4]:1.572352112179E-2,((((66[&rate=5.10021828897779E-4]:5.142171418261E-1,(126[&rate=5.10021828897779E-4]:1.579621811881E0,(((138[&rate=5.10021828897779E-4]:2.91962202887E-1,136[&rate=5.10021828897779E-4]:1.604553535718E-1)[&rate=5.10021828897779E-4]:2.758993720109E-1,135[&rate=5.10021828897779E-4]:3.678615748979E-1)[&rate=5.10021828897779E-4]:5.509083288331E-1,(120[&rate=5.10021828897779E-4]:6.319180979729E-1,119[&rate=5.10021828897779E-4]:7.278085089318E-1)[&rate=5.10021828897779E-4]:5.389066002786E-1)[&rate=5.10021828897779E-4]:1.098609225315E0)[&rate=5.10021828897779E-4]:1.817695196298E-1)[&rate=5.10021828897779E-4]:7.996138384925E-3,(((122[&rate=5.10021828897779E-4]:5.048202514754E-1,124[&rate=5.10021828897779E-4]:5.020880110383E-1)[&rate=5.10021828897779E-4]:3.862484539132E-4,123[&rate=5.10021828897779E-4]:5.052064999293E-1)[&rate=5.10021828897779E-4]:3.947892866103E-1,67[&rate=5.10021828897779E-4]:3.98723236199E-1)[&rate=5.10021828897779E-4]:1.23490044012E-1)[&rate=5.10021828897779E-4]:2.624226535371E-1,((125[&rate=5.10021828897779E-4]:9.948284146948E-1,(((52[&rate=5.10021828897779E-4]:6.98912307522E-1,(((5[&rate=5.10021828897779E-4]:2.31038130828E-1,12[&rate=5.10021828897779E-4]:2.693942952115E-1)[&rate=5.10021828897779E-4]:5.219126058687E-1,29[&rate=5.10021828897779E-4]:8.981562161487E-1)[&rate=5.10021828897779E-4]:1.68910340755E-1,103[&rate=5.10021828897779E-4]:8.341898445749E-1)[&rate=5.10021828897779E-4]:1.529016197508E0)[&rate=5.10021828897779E-4]:7.715360657008E-2,(53[&rate=5.10021828897779E-4]:7.247752636718E-1,((133[&rate=5.10021828897779E-4]:2.449853647381E-1,137[&rate=5.10021828897779E-4]:2.860812551491E-1)[&rate=5.10021828897779E-4]:5.356308022756E-2,134[&rate=5.10021828897779E-4]:2.684114586645E-1)[&rate=5.10021828897779E-4]:1.208306315674E0)[&rate=5.10021828897779E-4]:4.309392910892E-2)[&rate=5.10021828897779E-4]:3.787425722775E-2,((75[&rate=5.10021828897779E-4]:3.323751203807E-1,(76[&rate=5.10021828897779E-4]:2.991000593392E-1,(74[&rate=5.10021828897779E-4]:2.914877197839E-1,70[&rate=5.10021828897779E-4]:2.531315554004E-1)[&rate=5.10021828897779E-4]:7.612339555343E-3)[&rate=5.10021828897779E-4]:3.327506104152E-2)[&rate=5.10021828897779E-4]:4.131816938104E-1,((80[&rate=5.10021828897779E-4]:2.020902609672E-1,81[&rate=5.10021828897779E-4]:2.020902609672E-1)[&rate=5.10021828897779E-4]:3.694359824722E-1,((((79[&rate=5.10021828897779E-4]:9.338134187616E-2,71[&rate=5.10021828897779E-4]:6.598408160213E-2)[&rate=5.10021828897779E-4]:1.337371089321E-1,82[&rate=5.10021828897779E-4]:2.353376288904E-1)[&rate=5.10021828897779E-4]:6.869798894771E-2,(78[&rate=5.10021828897779E-4]:2.184818773972E-1,72[&rate=5.10021828897779E-4]:1.965640691779E-1)[&rate=5.10021828897779E-4]:7.733456235881E-2)[&rate=5.10021828897779E-4]:2.665271957173E-1,(77[&rate=5.10021828897779E-4]:1.506644712752E-1,73[&rate=5.10021828897779E-4]:1.561439233299E-1)[&rate=5.10021828897779E-4]:4.472956025542E-1)[&rate=5.10021828897779E-4]:1.740178604846E-2)[&rate=5.10021828897779E-4]:1.247155022586E-1)[&rate=5.10021828897779E-4]:8.066496944294E-1)[&rate=5.10021828897779E-4]:3.994674783475E-1)[&rate=5.10021828897779E-4]:3.427381740138E-1,(((59[&rate=5.10021828897779E-4]:3.974626944862E-1,(((54[&rate=5.10021828897779E-4]:2.529081962559E-2,58[&rate=5.10021828897779E-4]:8.266786880592E-2)[&rate=5.10021828897779E-4]:1.814841318153E-1,37[&rate=5.10021828897779E-4]:2.832776836814E-1)[&rate=5.10021828897779E-4]:1.373372243608E-1,(56[&rate=5.10021828897779E-4]:1.944434067488E-1,55[&rate=5.10021828897779E-4]:1.944434067488E-1)[&rate=5.10021828897779E-4]:1.797234138616E-1)[&rate=5.10021828897779E-4]:1.509915256426E-2)[&rate=5.10021828897779E-4]:1.744241250988E-1,57[&rate=5.10021828897779E-4]:5.746190600221E-1)[&rate=5.10021828897779E-4]:3.192698147892E-1,68[&rate=5.10021828897779E-4]:8.419763065052E-1)[&rate=5.10021828897779E-4]:3.289236155365E-1)[&rate=5.10021828897779E-4]:1.614566494787E-1)[&rate=5.10021828897779E-4]:4.283280809605E-2,((((45[&rate=5.10021828897779E-4]:7.94673953642E-1,((((44[&rate=5.10021828897779E-4]:2.736356103441E-2,47[&rate=5.10021828897779E-4]:3.282804190867E-2)[&rate=5.10021828897779E-4]:5.242606237861E-1,51[&rate=5.10021828897779E-4]:5.297662613233E-1)[&rate=5.10021828897779E-4]:1.953261928391E-1,(49[&rate=5.10021828897779E-4]:4.993829113823E-1,50[&rate=5.10021828897779E-4]:4.993829113823E-1)[&rate=5.10021828897779E-4]:2.202450619058E-1)[&rate=5.10021828897779E-4]:2.035728818634E-2,(46[&rate=5.10021828897779E-4]:6.803397014103E-1,((41[&rate=5.10021828897779E-4]:2.471406006203E-1,(42[&rate=5.10021828897779E-4]:1.742755536E-1,48[&rate=5.10021828897779E-4]:2.125269197202E-1)[&rate=5.10021828897779E-4]:7.832952789454E-2)[&rate=5.10021828897779E-4]:1.508607816383E-1,43[&rate=5.10021828897779E-4]:4.526461910016E-1)[&rate=5.10021828897779E-4]:2.276935104087E-1)[&rate=5.10021828897779E-4]:9.243244530995E-2)[&rate=5.10021828897779E-4]:3.009852823316E-2)[&rate=5.10021828897779E-4]:2.687216336883E-1,((((62[&rate=5.10021828897779E-4]:3.67901346544E-1,(65[&rate=5.10021828897779E-4]:1.667690131484E-1,(60[&rate=5.10021828897779E-4]:1.377245728047E-1,64[&rate=5.10021828897779E-4]:2.884095043114E-1)[&rate=5.10021828897779E-4]:2.904444034375E-2)[&rate=5.10021828897779E-4]:9.351511477836E-3)[&rate=5.10021828897779E-4]:4.863368540444E-1,(61[&rate=5.10021828897779E-4]:8.267279518309E-2,63[&rate=5.10021828897779E-4]:4.157690477204E-2)[&rate=5.10021828897779E-4]:7.715654054053E-1)[&rate=5.10021828897779E-4]:6.624087728103E-1,128[&rate=5.10021828897779E-4]:1.376920946001E0)[&rate=5.10021828897779E-4]:1.556871810137E-1,(69[&rate=5.10021828897779E-4]:8.963122132383E-1,(((129[&rate=5.10021828897779E-4]:7.086074343801E-2,132[&rate=5.10021828897779E-4]:7.360046946537E-2)[&rate=5.10021828897779E-4]:2.640619413938E-1,(130[&rate=5.10021828897779E-4]:2.686254060914E-1,131[&rate=5.10021828897779E-4]:2.713651321187E-1)[&rate=5.10021828897779E-4]:6.629727874047E-2)[&rate=5.10021828897779E-4]:3.024026885758E-1,118[&rate=5.10021828897779E-4]:7.743116747775E-1)[&rate=5.10021828897779E-4]:1.110416343511E-1)[&rate=5.10021828897779E-4]:7.869808452837E-1)[&rate=5.10021828897779E-4]:3.041836726065E-1)[&rate=5.10021828897779E-4]:1.521929203446E-1,(35[&rate=5.10021828897779E-4]:8.004247643194E-2,((121[&rate=5.10021828897779E-4]:2.102950179925E0,36[&rate=5.10021828897779E-4]:2.349812513048E-2)[&rate=5.10021828897779E-4]:1.386741501289E-2,127[&rate=5.10021828897779E-4]:2.557913485349E0)[&rate=5.10021828897779E-4]:8.925227875432E-2)[&rate=5.10021828897779E-4]:3.801751202466E-1)[&rate=5.10021828897779E-4]:2.681322228506E-1,(38[&rate=5.10021828897779E-4]:1.081056829277E0,(((16[&rate=5.10021828897779E-4]:2.718973603252E0,(101[&rate=5.10021828897779E-4]:7.587822949497E-1,((3[&rate=5.10021828897779E-4]:7.686571902089E-1,(((10[&rate=5.10021828897779E-4]:4.797395279933E-1,15[&rate=5.10021828897779E-4]:5.180956923767E-1)[&rate=5.10021828897779E-4]:2.072738413687E-1,(18[&rate=5.10021828897779E-4]:5.422720813986E-1,6[&rate=5.10021828897779E-4]:4.792583827685E-1)[&rate=5.10021828897779E-4]:1.913166304291E-1)[&rate=5.10021828897779E-4]:1.328592294736E-1,((88[&rate=5.10021828897779E-4]:1.855033777753E-1,89[&rate=5.10021828897779E-4]:1.992020079124E-1)[&rate=5.10021828897779E-4]:2.14961642962E-1,(87[&rate=5.10021828897779E-4]:2.200172145968E-1,(((91[&rate=5.10021828897779E-4]:5.328878693112E-2,90[&rate=5.10021828897779E-4]:5.328878693112E-2)[&rate=5.10021828897779E-4]:1.791522686331E-2,92[&rate=5.10021828897779E-4]:7.120401379443E-2)[&rate=5.10021828897779E-4]:1.042422856242E-1,((((86[&rate=5.10021828897779E-4]:7.100676604132E-2,85[&rate=5.10021828897779E-4]:7.100676604132E-2)[&rate=5.10021828897779E-4]:1.687774346281E-2,83[&rate=5.10021828897779E-4]:8.788450950413E-2)[&rate=5.10021828897779E-4]:5.895157955954E-2,84[&rate=5.10021828897779E-4]:1.468360890637E-1)[&rate=5.10021828897779E-4]:6.93494439092E-3,93[&rate=5.10021828897779E-4]:1.674696635916E-1)[&rate=5.10021828897779E-4]:7.976635827043E-3)[&rate=5.10021828897779E-4]:5.826954531515E-2)[&rate=5.10021828897779E-4]:1.804478061406E-1)[&rate=5.10021828897779E-4]:8.906404548104E-1)[&rate=5.10021828897779E-4]:1.727774205818E-2)[&rate=5.10021828897779E-4]:5.487063849635E-1,((((((141[&rate=5.10021828897779E-4]:2.990771574068E-2,145[&rate=5.10021828897779E-4]:3.264744176826E-2)[&rate=5.10021828897779E-4]:3.229465212216E-1,144[&rate=5.10021828897779E-4]:3.501145109349E-1)[&rate=5.10021828897779E-4]:1.159243851589E-1,142[&rate=5.10021828897779E-4]:4.715183481488E-1)[&rate=5.10021828897779E-4]:7.9651265945E-1,(24[&rate=5.10021828897779E-4]:8.726308242248E-1,(1[&rate=5.10021828897779E-4]:7.878912251622E-2,(28[&rate=5.10021828897779E-4]:5.471174015835E-1,21[&rate=5.10021828897779E-4]:5.224598673371E-1)[&rate=5.10021828897779E-4]:3.179730907957E-1)[&rate=5.10021828897779E-4]:1.301978390032E-2)[&rate=5.10021828897779E-4]:3.104686765245E-1)[&rate=5.10021828897779E-4]:9.942245976576E-2,(102[&rate=5.10021828897779E-4]:7.075521746087E-2,((23[&rate=5.10021828897779E-4]:6.005790661635E-1,(25[&rate=5.10021828897779E-4]:1.376522622291E-1,20[&rate=5.10021828897779E-4]:1.184741800374E-1)[&rate=5.10021828897779E-4]:4.738857080441E-1)[&rate=5.10021828897779E-4]:2.570877985157E-1,(140[&rate=5.10021828897779E-4]:7.042387828946E-1,11[&rate=5.10021828897779E-4]:7.234168650863E-1)[&rate=5.10021828897779E-4]:4.931849274371E-2)[&rate=5.10021828897779E-4]:3.637732842883E-1)[&rate=5.10021828897779E-4]:5.012290743782E-2)[&rate=5.10021828897779E-4]:1.096914554316E-1,((((117[&rate=5.10021828897779E-4]:6.636636828413E-1,(113[&rate=5.10021828897779E-4]:6.541953070738E-1,((30[&rate=5.10021828897779E-4]:3.436260856198E-1,4[&rate=5.10021828897779E-4]:1.710233458937E-1)[&rate=5.10021828897779E-4]:3.236625208043E-1,9[&rate=5.10021828897779E-4]:5.440009351912E-1)[&rate=5.10021828897779E-4]:1.019751938006E-1)[&rate=5.10021828897779E-4]:6.728649739907E-3)[&rate=5.10021828897779E-4]:1.83090637422E-1,(105[&rate=5.10021828897779E-4]:4.278044321074E-1,110[&rate=5.10021828897779E-4]:4.497222403265E-1)[&rate=5.10021828897779E-4]:3.888129018546E-1)[&rate=5.10021828897779E-4]:1.75619201547E-1,(17[&rate=5.10021828897779E-4]:3.011104871393E-1,14[&rate=5.10021828897779E-4]:2.627543227557E-1)[&rate=5.10021828897779E-4]:7.568794730271E-1)[&rate=5.10021828897779E-4]:1.592457294086E-1,((((13[&rate=5.10021828897779E-4]:4.107457463052E-1,19[&rate=5.10021828897779E-4]:4.491019106888E-1)[&rate=5.10021828897779E-4]:3.836810006383E-1,115[&rate=5.10021828897779E-4]:7.122349661216E-1)[&rate=5.10021828897779E-4]:5.114788894835E-3,(108[&rate=5.10021828897779E-4]:4.952191095252E-1,((109[&rate=5.10021828897779E-4]:4.868393901914E-1,107[&rate=5.10021828897779E-4]:4.676613079996E-1)[&rate=5.10021828897779E-4]:4.302424395861E-3,(114[&rate=5.10021828897779E-4]:2.214743422262E-1,112[&rate=5.10021828897779E-4]:3.03666123048E-1)[&rate=5.10021828897779E-4]:1.902154175665E-1)[&rate=5.10021828897779E-4]:2.599510315705E-2)[&rate=5.10021828897779E-4]:2.796648920667E-1)[&rate=5.10021828897779E-4]:2.558768673126E-1,(((148[&rate=5.10021828897779E-4]:3.729174101501E-1,143[&rate=5.10021828897779E-4]:3.701776841228E-1)[&rate=5.10021828897779E-4]:2.506890984991E-1,(139[&rate=5.10021828897779E-4]:6.747161113887E-1,(111[&rate=5.10021828897779E-4]:2.043057620942E-1,(106[&rate=5.10021828897779E-4]:6.276229816489E-2,104[&rate=5.10021828897779E-4]:6.276229816489E-2)[&rate=5.10021828897779E-4]:1.251051077649E-1)[&rate=5.10021828897779E-4]:2.950678835411E-1)[&rate=5.10021828897779E-4]:1.625890273974E-1)[&rate=5.10021828897779E-4]:1.203541100077E-1,116[&rate=5.10021828897779E-4]:7.056044542733E-1)[&rate=5.10021828897779E-4]:2.676221680558E-1)[&rate=5.10021828897779E-4]:1.234611220405E-1)[&rate=5.10021828897779E-4]:1.256626578785E-1)[&rate=5.10021828897779E-4]:8.953372086939E-2)[&rate=5.10021828897779E-4]:4.441584458049E-1)[&rate=5.10021828897779E-4]:8.478625411788E-1)[&rate=5.10021828897779E-4]:1.106345964254E-1,((((22[&rate=5.10021828897779E-4]:2.705804869524E-1,27[&rate=5.10021828897779E-4]:2.870188431168E-1)[&rate=5.10021828897779E-4]:4.942613701077E-1,((26[&rate=5.10021828897779E-4]:5.518815513408E-1,(7[&rate=5.10021828897779E-4]:2.338573077659E-1,8[&rate=5.10021828897779E-4]:2.338573077659E-1)[&rate=5.10021828897779E-4]:2.111749285064E-1)[&rate=5.10021828897779E-4]:2.220583076895E-1,31[&rate=5.10021828897779E-4]:8.177754754687E-1)[&rate=5.10021828897779E-4]:1.860902139461E-3)[&rate=5.10021828897779E-4]:3.536230685695E-1,2[&rate=5.10021828897779E-4]:9.458621859036E-1)[&rate=5.10021828897779E-4]:1.584853662909E0,(147[&rate=5.10021828897779E-4]:6.198706622468E-1,146[&rate=5.10021828897779E-4]:6.827121923013E-1)[&rate=5.10021828897779E-4]:1.149643291682E-2)[&rate=5.10021828897779E-4]:1.701252275768E-1)[&rate=5.10021828897779E-4]:9.728654141101E-2,(((98[&rate=5.10021828897779E-4]:7.09179936582E-1,97[&rate=5.10021828897779E-4]:5.097263846695E-1)[&rate=5.10021828897779E-4]:9.204735611567E-2,((95[&rate=5.10021828897779E-4]:6.618285331395E-1,(100[&rate=5.10021828897779E-4]:8.089908664405E-2,94[&rate=5.10021828897779E-4]:8.089908664405E-2)[&rate=5.10021828897779E-4]:4.962299929434E-1)[&rate=5.10021828897779E-4]:1.363784916836E-1,(96[&rate=5.10021828897779E-4]:6.292241128461E-1,99[&rate=5.10021828897779E-4]:6.64743238529E-1)[&rate=5.10021828897779E-4]:1.443927480426E-1)[&rate=5.10021828897779E-4]:1.394922962336E-2)[&rate=5.10021828897779E-4]:3.361713370746E-2,(40[&rate=5.10021828897779E-4]:5.232342341511E-1,39[&rate=5.10021828897779E-4]:5.232342341511E-1)[&rate=5.10021828897779E-4]:1.831948917077E-1)[&rate=5.10021828897779E-4]:1.349726891122E-1)[&rate=5.10021828897779E-4]:3.079610252346E-1)[&rate=5.10021828897779E-4]:2.496584367681E-1)[&rate=5.10021828897779E-4]:9.911892231508E-2)[&rate=5.10021828897779E-4]:5.126847790764E-2)[&rate=5.10021828897779E-4]:2.95533164214E-2,32[&rate=5.10021828897779E-4]:2.335902932411E-2)[&rate=5.10021828897779E-4]:3.551287224759E-2);
tree STATE_75810000 [&joint=-20975.560571000122,lnP=-20975.560571000122] = [&R] (((((66[&rate=5.043595297277682E-4]:6.427807542357E-1,(126[&rate=5.043595297277682E-4]:1.626144757612E0,119[&rate=5.043595297277682E-4]:2.411847280256E0)[&rate=5.043595297277682E-4]:2.638101863083E-1)[&rate=5.043595297277682E-4]:7.488457680891E-2,(67[&rate=5.043595297277682E-4]:4.716973969836E-1,(((124[&rate=5.043595297277682E-4]:9.095757328279E-2,123[&rate=5.043595297277682E-4]:9.368981371992E-2)[&rate=5.043595297277682E-4]:4.627240251505E-1,122[&rate=5.043595297277682E-4]:5.564138388704E-1)[&rate=5.043595297277682E-4]:3.445328540646E-1,(((138[&rate=5.043595297277682E-4]:1.68079220253E-1,136[&rate=5.043595297277682E-4]:3.657237093779E-2)[&rate=5.043595297277682E-4]:2.084260489859E-1,135[&rate=5.043595297277682E-4]:1.765052692388E-1)[&rate=5.043595297277682E-4]:1.646572503678E-1,120[&rate=5.043595297277682E-4]:5.932173141271E-1)[&rate=5.043595297277682E-4]:1.743443129837E0)[&rate=5.043595297277682E-4]:7.202325438922E-2)[&rate=5.043595297277682E-4]:2.45967934061E-1)[&rate=5.043595297277682E-4]:1.410409919805E-1,(((((45[&rate=5.043595297277682E-4]:9.901526319032E-1,((43[&rate=5.043595297277682E-4]:7.514443266216E-1,(46[&rate=5.043595297277682E-4]:6.792181047346E-1,(48[&rate=5.043595297277682E-4]:3.855974413108E-1,(41[&rate=5.043595297277682E-4]:3.234104349503E-1,42[&rate=5.043595297277682E-4]:3.288749158246E-1)[&rate=5.043595297277682E-4]:1.847115936599E-2)[&rate=5.043595297277682E-4]:2.826917016753E-1)[&rate=5.043595297277682E-4]:7.222622188708E-2)[&rate=5.043595297277682E-4]:1.701393533924E-1,((51[&rate=5.043595297277682E-4]:6.158305706251E-1,(44[&rate=5.043595297277682E-4]:4.255091665235E-1,47[&rate=5.043595297277682E-4]:4.309736473977E-1)[&rate=5.043595297277682E-4]:2.121793275988E-1)[&rate=5.043595297277682E-4]:2.019516852126E-1,(49[&rate=5.043595297277682E-4]:4.000872842948E-1,50[&rate=5.043595297277682E-4]:4.000872842948E-1)[&rate=5.043595297277682E-4]:4.122304906686E-1)[&rate=5.043595297277682E-4]:7.647901980487E-2)[&rate=5.043595297277682E-4]:7.676567320062E-2)[&rate=5.043595297277682E-4]:1.264460249747E-1,((128[&rate=5.043595297277682E-4]:1.394193531689E0,(118[&rate=5.043595297277682E-4]:9.857847517858E-1,(69[&rate=5.043595297277682E-4]:9.324069377265E-1,(((130[&rate=5.043595297277682E-4]:1.393972314188E-1,131[&rate=5.043595297277682E-4]:1.421369574462E-1)[&rate=5.043595297277682E-4]:2.25283633569E-2,129[&rate=5.043595297277682E-4]:1.619255947757E-1)[&rate=5.043595297277682E-4]:4.110155961296E-2,132[&rate=5.043595297277682E-4]:2.05766880416E-1)[&rate=5.043595297277682E-4]:5.814345778582E-1)[&rate=5.043595297277682E-4]:6.433671816898E-2)[&rate=5.043595297277682E-4]:5.481348073009E-1)[&rate=5.043595297277682E-4]:1.132307451734E-1,(((62[&rate=5.043595297277682E-4]:3.113864203256E-1,(64[&rate=5.043595297277682E-4]:2.116748833812E-1,60[&rate=5.043595297277682E-4]:6.09899518745E-2)[&rate=5.043595297277682E-4]:5.861564653339E-2)[&rate=5.043595297277682E-4]:1.008360813365E-2,65[&rate=5.043595297277682E-4]:1.296892065415E-1)[&rate=5.043595297277682E-4]:2.089889588003E-1,(61[&rate=5.043595297277682E-4]:1.184769659047E-1,63[&rate=5.043595297277682E-4]:7.738107549366E-2)[&rate=5.043595297277682E-4]:4.119820213549E-1)[&rate=5.043595297277682E-4]:1.116691317001E0)[&rate=5.043595297277682E-4]:3.825705923065E-1)[&rate=5.043595297277682E-4]:1.880122453162E-1,(127[&rate=5.043595297277682E-4]:2.734136267168E0,((35[&rate=5.043595297277682E-4]:1.136141661212E-3,121[&rate=5.043595297277682E-4]:2.127163538921E0)[&rate=5.043595297277682E-4]:3.264065339019E-3,36[&rate=5.043595297277682E-4]:5.097554946599E-2)[&rate=5.043595297277682E-4]:1.626127724968E-1)[&rate=5.043595297277682E-4]:3.822270117007E-1)[&rate=5.043595297277682E-4]:1.215105810257E-1,(38[&rate=5.043595297277682E-4]:8.826889905026E-1,((((40[&rate=5.043595297277682E-4]:5.818107846887E-1,96[&rate=5.043595297277682E-4]:6.965648830494E-1)[&rate=5.043595297277682E-4]:4.224293075463E-2,99[&rate=5.043595297277682E-4]:7.743269394869E-1)[&rate=5.043595297277682E-4]:4.26616999649E-2,((97[&rate=5.043595297277682E-4]:5.319191337564E-1,(100[&rate=5.043595297277682E-4]:3.718559485516E-1,95[&rate=5.043595297277682E-4]:4.565554021037E-1)[&rate=5.043595297277682E-4]:2.857462453139E-1)[&rate=5.043595297277682E-4]:2.740880027042E-2,(98[&rate=5.043595297277682E-4]:7.570032432035E-1,94[&rate=5.043595297277682E-4]:6.832327514002E-1)[&rate=5.043595297277682E-4]:1.778242735793E-3)[&rate=5.043595297277682E-4]:3.634923001527E-2)[&rate=5.043595297277682E-4]:1.73849558306E-1,((101[&rate=5.043595297277682E-4]:8.069661195097E-1,((((6[&rate=5.043595297277682E-4]:6.299660954247E-1,18[&rate=5.043595297277682E-4]:6.929797940548E-1)[&rate=5.043595297277682E-4]:1.297786535912E-2,(10[&rate=5.043595297277682E-4]:3.960242973312E-1,15[&rate=5.043595297277682E-4]:4.343804617147E-1)[&rate=5.043595297277682E-4]:2.63358019617E-1)[&rate=5.043595297277682E-4]:1.85933966787E-1,3[&rate=5.043595297277682E-4]:7.768231330503E-1)[&rate=5.043595297277682E-4]:5.427553830752E-1,(((88[&rate=5.043595297277682E-4]:1.509231525366E-1,89[&rate=5.043595297277682E-4]:1.646217826736E-1)[&rate=5.043595297277682E-4]:5.626581652633E-1,((((91[&rate=5.043595297277682E-4]:6.229372904206E-2,90[&rate=5.043595297277682E-4]:6.229372904206E-2)[&rate=5.043595297277682E-4]:1.323949345917E-1,92[&rate=5.043595297277682E-4]:1.946886636338E-1)[&rate=5.043595297277682E-4]:5.093068164437E-2,((86[&rate=5.043595297277682E-4]:1.036129136285E-1,(84[&rate=5.043595297277682E-4]:6.680682959036E-2,93[&rate=5.043595297277682E-4]:8.050545972737E-2)[&rate=5.043595297277682E-4]:3.680608403814E-2)[&rate=5.043595297277682E-4]:1.055143240187E-1,(83[&rate=5.043595297277682E-4]:8.760856904757E-2,85[&rate=5.043595297277682E-4]:8.760856904757E-2)[&rate=5.043595297277682E-4]:1.215186685996E-1)[&rate=5.043595297277682E-4]:2.279347749398E-2)[&rate=5.043595297277682E-4]:1.141602057505E-1,87[&rate=5.043595297277682E-4]:3.460809208917E-1)[&rate=5.043595297277682E-4]:3.675003969082E-1)[&rate=5.043595297277682E-4]:1.051249913578E0,((((((23[&rate=5.043595297277682E-4]:7.274505664662E-1,(25[&rate=5.043595297277682E-4]:6.539648830334E-1,20[&rate=5.043595297277682E-4]:6.347868008416E-1)[&rate=5.043595297277682E-4]:8.444458754255E-2)[&rate=5.043595297277682E-4]:2.185357618277E-1,(140[&rate=5.043595297277682E-4]:7.056152898923E-1,11[&rate=5.043595297277682E-4]:7.24793372084E-1)[&rate=5.043595297277682E-4]:1.362614493607E-1)[&rate=5.043595297277682E-4]:1.451027450091E-1,(24[&rate=5.043595297277682E-4]:9.744148994283E-1,(1[&rate=5.043595297277682E-4]:1.006829404925E-1,(28[&rate=5.043595297277682E-4]:5.978296521499E-1,21[&rate=5.043595297277682E-4]:5.731721179034E-1)[&rate=5.043595297277682E-4]:2.891546582056E-1)[&rate=5.043595297277682E-4]:9.291004112753E-2)[&rate=5.043595297277682E-4]:1.276330779844E-1)[&rate=5.043595297277682E-4]:8.75775875444E-2,102[&rate=5.043595297277682E-4]:2.798172934067E-2)[&rate=5.043595297277682E-4]:7.159612028978E-2,((((9[&rate=5.043595297277682E-4]:1.303708167038E-1,117[&rate=5.043595297277682E-4]:1.413297208135E-1)[&rate=5.043595297277682E-4]:5.16472126701E-1,(30[&rate=5.043595297277682E-4]:3.47487941449E-1,4[&rate=5.043595297277682E-4]:1.74885201723E-1)[&rate=5.043595297277682E-4]:4.226426731887E-1)[&rate=5.043595297277682E-4]:5.729652056068E-2,((113[&rate=5.043595297277682E-4]:6.258517512285E-1,(105[&rate=5.043595297277682E-4]:5.663019807486E-1,110[&rate=5.043595297277682E-4]:5.882197889677E-1)[&rate=5.043595297277682E-4]:3.215251020604E-2)[&rate=5.043595297277682E-4]:2.187974913875E-2,(17[&rate=5.043595297277682E-4]:6.031033296298E-1,14[&rate=5.043595297277682E-4]:5.647471652461E-1)[&rate=5.043595297277682E-4]:8.298433512109E-2)[&rate=5.043595297277682E-4]:6.462714168038E-2)[&rate=5.043595297277682E-4]:2.144042798484E-1,((115[&rate=5.043595297277682E-4]:6.3293669236E-1,((108[&rate=5.043595297277682E-4]:5.597481897309E-1,(107[&rate=5.043595297277682E-4]:4.008928881578E-1,((114[&rate=5.043595297277682E-4]:1.720949680702E-1,112[&rate=5.043595297277682E-4]:2.542867488921E-1)[&rate=5.043595297277682E-4]:8.980946164056E-2,109[&rate=5.043595297277682E-4]:3.413564845053E-1)[&rate=5.043595297277682E-4]:7.871448584426E-2)[&rate=5.043595297277682E-4]:1.615950276005E-1)[&rate=5.043595297277682E-4]:1.07584060701E-1,(13[&rate=5.043595297277682E-4]:5.678841331378E-1,19[&rate=5.043595297277682E-4]:6.062402975214E-1)[&rate=5.043595297277682E-4]:1.241056515407E-1)[&rate=5.043595297277682E-4]:2.313868850345E-2)[&rate=5.043595297277682E-4]:7.606741433473E-2,(116[&rate=5.043595297277682E-4]:6.819753361022E-1,((148[&rate=5.043595297277682E-4]:2.588369202601E-1,143[&rate=5.043595297277682E-4]:2.560971942327E-1)[&rate=5.043595297277682E-4]:4.166727285354E-1,(104[&rate=5.043595297277682E-4]:4.133941677577E-1,((106[&rate=5.043595297277682E-4]:1.81075275717E-1,111[&rate=5.043595297277682E-4]:1.975136318814E-1)[&rate=5.043595297277682E-4]:1.138915206358E-1,139[&rate=5.043595297277682E-4]:4.867476182705E-1)[&rate=5.043595297277682E-4]:1.184273714049E-1)[&rate=5.043595297277682E-4]:2.840332892569E-1)[&rate=5.043595297277682E-4]:4.482185169031E-2)[&rate=5.043595297277682E-4]:2.702877059257E-2)[&rate=5.043595297277682E-4]:1.355670343794E-1)[&rate=5.043595297277682E-4]:2.46787530474E-1)[&rate=5.043595297277682E-4]:1.324951412945E-2,((141[&rate=5.043595297277682E-4]:1.514347890949E-1,(144[&rate=5.043595297277682E-4]:1.472650292782E-1,145[&rate=5.043595297277682E-4]:1.527444813332E-1)[&rate=5.043595297277682E-4]:1.430033789271E-3)[&rate=5.043595297277682E-4]:3.147562171741E-1,142[&rate=5.043595297277682E-4]:4.689307322965E-1)[&rate=5.043595297277682E-4]:8.904719739292E-1)[&rate=5.043595297277682E-4]:1.150175662481E-1)[&rate=5.043595297277682E-4]:9.447331214496E-2)[&rate=5.043595297277682E-4]:4.901273294117E-1)[&rate=5.043595297277682E-4]:8.013659826557E-1,((147[&rate=5.043595297277682E-4]:6.864035001507E-1,(16[&rate=5.043595297277682E-4]:2.70157331841E0,(39[&rate=5.043595297277682E-4]:6.043520746108E-1,(((26[&rate=5.043595297277682E-4]:4.553374411837E-1,(7[&rate=5.043595297277682E-4]:2.510393207595E-1,8[&rate=5.043595297277682E-4]:2.510393207595E-1)[&rate=5.043595297277682E-4]:9.74488053557E-2)[&rate=5.043595297277682E-4]:2.861132747489E-1,((22[&rate=5.043595297277682E-4]:4.029966543665E-1,27[&rate=5.043595297277682E-4]:4.194350105308E-1)[&rate=5.043595297277682E-4]:2.635869927719E-1,31[&rate=5.043595297277682E-4]:7.213781676864E-1)[&rate=5.043595297277682E-4]:6.390816468464E-2)[&rate=5.043595297277682E-4]:2.089965876788E-1,2[&rate=5.043595297277682E-4]:7.668856597757E-1)[&rate=5.043595297277682E-4]:1.794192217665E0)[&rate=5.043595297277682E-4]:1.172831768161E-2)[&rate=5.043595297277682E-4]:1.294605867794E-2)[&rate=5.043595297277682E-4]:3.254257541896E-3,146[&rate=5.043595297277682E-4]:7.524992877472E-1)[&rate=5.043595297277682E-4]:2.887234659392E-3)[&rate=5.043595297277682E-4]:2.053970305426E-1)[&rate=5.043595297277682E-4]:1.104300277174E-1)[&rate=5.043595297277682E-4]:3.904270282364E-1)[&rate=5.043595297277682E-4]:1.613668091808E-1,((125[&rate=5.043595297277682E-4]:6.697935094827E-1,((((75[&rate=5.043595297277682E-4]:3.203997130869E-1,(76[&rate=5.043595297277682E-4]:2.903768262324E-1,(74[&rate=5.043595297277682E-4]:2.561977488173E-1,70[&rate=5.043595297277682E-4]:2.178415844338E-1)[&rate=5.043595297277682E-4]:3.417907741508E-2)[&rate=5.043595297277682E-4]:3.002288685453E-2)[&rate=5.043595297277682E-4]:1.215573425254E-1,((((80[&rate=5.043595297277682E-4]:1.285920867406E-1,81[&rate=5.043595297277682E-4]:1.285920867406E-1)[&rate=5.043595297277682E-4]:2.281742278206E-1,73[&rate=5.043595297277682E-4]:4.060813830544E-1)[&rate=5.043595297277682E-4]:7.356067359639E-3,(71[&rate=5.043595297277682E-4]:2.627352432583E-1,(82[&rate=5.043595297277682E-4]:2.394707823065E-1,(79[&rate=5.043595297277682E-4]:2.072922075906E-1,(78[&rate=5.043595297277682E-4]:3.26097276264E-2,72[&rate=5.043595297277682E-4]:1.069191940709E-2)[&rate=5.043595297277682E-4]:1.746824799642E-1)[&rate=5.043595297277682E-4]:2.395939663383E-2)[&rate=5.043595297277682E-4]:5.888089930791E-2)[&rate=5.043595297277682E-4]:8.220905647092E-2)[&rate=5.043595297277682E-4]:1.024757174393E-2,77[&rate=5.043595297277682E-4]:4.182055701032E-1)[&rate=5.043595297277682E-4]:1.827203345429E-2)[&rate=5.043595297277682E-4]:1.030061353881E0,(53[&rate=5.043595297277682E-4]:6.76469293455E-1,((((5[&rate=5.043595297277682E-4]:1.365711066672E-1,12[&rate=5.043595297277682E-4]:1.749272710506E-1)[&rate=5.043595297277682E-4]:9.482894798436E-2,29[&rate=5.043595297277682E-4]:3.766055341035E-1)[&rate=5.043595297277682E-4]:4.028117600207E-1,103[&rate=5.043595297277682E-4]:5.465405817954E-1)[&rate=5.043595297277682E-4]:1.74708667049E0,52[&rate=5.043595297277682E-4]:6.293335177245E-1)[&rate=5.043595297277682E-4]:5.533249704193E-2)[&rate=5.043595297277682E-4]:4.908605742626E-2)[&rate=5.043595297277682E-4]:1.405201347582E-1,((137[&rate=5.043595297277682E-4]:3.447853560164E-1,134[&rate=5.043595297277682E-4]:2.735524793042E-1)[&rate=5.043595297277682E-4]:6.48585281147E-1,133[&rate=5.043595297277682E-4]:9.522747467523E-1)[&rate=5.043595297277682E-4]:6.958802358553E-1)[&rate=5.043595297277682E-4]:1.410053750443E-2)[&rate=5.043595297277682E-4]:7.409923917167E-1,((((((57[&rate=5.043595297277682E-4]:2.249637808691E-1,54[&rate=5.043595297277682E-4]:1.839801743118E-1)[&rate=5.043595297277682E-4]:7.827093327416E-2,58[&rate=5.043595297277682E-4]:3.196281567662E-1)[&rate=5.043595297277682E-4]:8.939871005311E-4,37[&rate=5.043595297277682E-4]:3.396478269269E-1)[&rate=5.043595297277682E-4]:2.4741203282E-2,(56[&rate=5.043595297277682E-4]:2.431341961882E-1,55[&rate=5.043595297277682E-4]:2.431341961882E-1)[&rate=5.043595297277682E-4]:7.480674658885E-2)[&rate=5.043595297277682E-4]:2.226848267543E-1,59[&rate=5.043595297277682E-4]:5.48822490843E-1)[&rate=5.043595297277682E-4]:3.930795474451E-1,68[&rate=5.043595297277682E-4]:8.927217104191E-1)[&rate=5.043595297277682E-4]:3.513975241135E-1)[&rate=5.043595297277682E-4]:1.35718784644E-1)[&rate=5.043595297277682E-4]:2.658894162081E-2)[&rate=5.043595297277682E-4]:3.829489741836E-2,32[&rate=5.043595297277682E-4]:1.206971359431E-2)[&rate=5.043595297277682E-4]:8.401520488045E-2,(34[&rate=5.043595297277682E-4]:3.789462130083E-2,33[&rate=5.043595297277682E-4]:2.145626513646E-2)[&rate=5.043595297277682E-4]:8.010810539301E-2);
tree STATE_75820000 [&joint=-20970.784588686376,lnP=-20970.784588686376] = [&R] (33[&rate=6.439280813819634E-4]:5.995623635511E-2,(32[&rate=6.439280813819634E-4]:5.355733681478E-4,(((((125[&rate=6.439280813819634E-4]:6.754331049502E-1,(((75[&rate=6.439280813819634E-4]:2.939618104986E-1,(70[&rate=6.439280813819634E-4]:1.910720124548E-1,(74[&rate=6.439280813819634E-4]:2.020652916467E-1,76[&rate=6.439280813819634E-4]:2.020652916467E-1)[&rate=6.439280813819634E-4]:2.736288519152E-2)[&rate=6.439280813819634E-4]:6.453363366036E-2)[&rate=6.439280813819634E-4]:2.458662750994E-1,((80[&rate=6.439280813819634E-4]:7.851168494454E-2,81[&rate=6.439280813819634E-4]:7.851168494454E-2)[&rate=6.439280813819634E-4]:3.054730538275E-1,(((78[&rate=6.439280813819634E-4]:5.288566751538E-2,(82[&rate=6.439280813819634E-4]:6.008347250254E-2,72[&rate=6.439280813819634E-4]:2.994648620115E-2)[&rate=6.439280813819634E-4]:1.021373094918E-3)[&rate=6.439280813819634E-4]:8.088482985971E-2,79[&rate=6.439280813819634E-4]:1.337704973751E-1)[&rate=6.439280813819634E-4]:1.684566755781E-1,((71[&rate=6.439280813819634E-4]:1.712663938395E-1,73[&rate=6.439280813819634E-4]:2.397595445243E-1)[&rate=6.439280813819634E-4]:4.11775923155E-2,77[&rate=6.439280813819634E-4]:2.754576847851E-1)[&rate=6.439280813819634E-4]:6.238592652422E-2)[&rate=6.439280813819634E-4]:8.997674390109E-2)[&rate=6.439280813819634E-4]:1.065282783329E-1)[&rate=6.439280813819634E-4]:8.466855447415E-1,((((133[&rate=6.439280813819634E-4]:4.727796554489E-1,(137[&rate=6.439280813819634E-4]:3.562440517572E-1,134[&rate=6.439280813819634E-4]:2.85011175045E-1)[&rate=6.439280813819634E-4]:1.576314941027E-1)[&rate=6.439280813819634E-4]:8.018815037922E-1,53[&rate=6.439280813819634E-4]:4.925816622729E-1)[&rate=6.439280813819634E-4]:4.71663254489E-2,52[&rate=6.439280813819634E-4]:5.479447090332E-1)[&rate=6.439280813819634E-4]:1.496913813097E-2,(((5[&rate=6.439280813819634E-4]:2.507330807114E-1,12[&rate=6.439280813819634E-4]:2.890892450949E-1)[&rate=6.439280813819634E-4]:2.642909733149E-1,29[&rate=6.439280813819634E-4]:6.602295334783E-1)[&rate=6.439280813819634E-4]:1.254032646326E-1,103[&rate=6.439280813819634E-4]:5.527560857821E-1)[&rate=6.439280813819634E-4]:1.674451495943E0)[&rate=6.439280813819634E-4]:8.533344587461E-2)[&rate=6.439280813819634E-4]:2.45765046884E-1)[&rate=6.439280813819634E-4]:5.056658585319E-1,((((37[&rate=6.439280813819634E-4]:1.636690486185E-1,54[&rate=6.439280813819634E-4]:8.716631637802E-2)[&rate=6.439280813819634E-4]:9.738067978406E-2,((58[&rate=6.439280813819634E-4]:1.466097745965E-1,59[&rate=6.439280813819634E-4]:1.274840915364E-1)[&rate=6.439280813819634E-4]:5.167419123283E-2,(56[&rate=6.439280813819634E-4]:1.297888884466E-1,55[&rate=6.439280813819634E-4]:1.297888884466E-1)[&rate=6.439280813819634E-4]:4.117267301101E-2)[&rate=6.439280813819634E-4]:4.364007951305E-2)[&rate=6.439280813819634E-4]:4.453886705048E-2,57[&rate=6.439280813819634E-4]:2.700694697699E-1)[&rate=6.439280813819634E-4]:6.93492524031E-2,68[&rate=6.439280813819634E-4]:2.875061538669E-1)[&rate=6.439280813819634E-4]:7.269261429484E-1)[&rate=6.439280813819634E-4]:8.933212942247E-2,(((((123[&rate=6.439280813819634E-4]:1.428835493075E-1,124[&rate=6.439280813819634E-4]:1.401513088703E-1)[&rate=6.439280813819634E-4]:2.995827861976E-1,122[&rate=6.439280813819634E-4]:4.424663355051E-1)[&rate=6.439280813819634E-4]:4.631917625312E-1,67[&rate=6.439280813819634E-4]:4.043855476956E-1)[&rate=6.439280813819634E-4]:4.83872918347E-2,66[&rate=6.439280813819634E-4]:4.527728395303E-1)[&rate=6.439280813819634E-4]:2.05150198688E-2,((126[&rate=6.439280813819634E-4]:1.191949660038E0,(120[&rate=6.439280813819634E-4]:1.032190211378E0,((138[&rate=6.439280813819634E-4]:3.413044570184E-1,136[&rate=6.439280813819634E-4]:2.097976077032E-1)[&rate=6.439280813819634E-4]:1.796416864852E-1,135[&rate=6.439280813819634E-4]:3.209461435035E-1)[&rate=6.439280813819634E-4]:4.591892733544E-1)[&rate=6.439280813819634E-4]:8.495715603441E-1)[&rate=6.439280813819634E-4]:6.779040554762E-2,119[&rate=6.439280813819634E-4]:2.045442588229E0)[&rate=6.439280813819634E-4]:4.607219834988E-1)[&rate=6.439280813819634E-4]:8.275592906638E-2)[&rate=6.439280813819634E-4]:3.194520280689E-1,34[&rate=6.439280813819634E-4]:1.248211790437E-2)[&rate=6.439280813819634E-4]:3.511918349454E-3,((((121[&rate=6.439280813819634E-4]:2.105607053702E0,(((((64[&rate=6.439280813819634E-4]:2.533145694797E-1,(60[&rate=6.439280813819634E-4]:3.624352233061E-2,62[&rate=6.439280813819634E-4]:2.280243442484E-1)[&rate=6.439280813819634E-4]:6.63861156424E-2)[&rate=6.439280813819634E-4]:6.956379016306E-3,65[&rate=6.439280813819634E-4]:1.095860169893E-1)[&rate=6.439280813819634E-4]:2.172030946554E-1,(61[&rate=6.439280813819634E-4]:1.456599489803E-1,63[&rate=6.439280813819634E-4]:1.045640585693E-1)[&rate=6.439280813819634E-4]:3.729099845822E-1)[&rate=6.439280813819634E-4]:7.906358429384E-1,(128[&rate=6.439280813819634E-4]:1.123043037533E0,(69[&rate=6.439280813819634E-4]:8.438729893824E-1,(118[&rate=6.439280813819634E-4]:7.566489120025E-1,((130[&rate=6.439280813819634E-4]:1.339004875654E-1,131[&rate=6.439280813819634E-4]:1.366402135927E-1)[&rate=6.439280813819634E-4]:4.932680309667E-2,(129[&rate=6.439280813819634E-4]:2.010046131801E-2,132[&rate=6.439280813819634E-4]:2.284018734537E-2)[&rate=6.439280813819634E-4]:1.63126829344E-1)[&rate=6.439280813819634E-4]:4.364353199706E-1)[&rate=6.439280813819634E-4]:7.626517327019E-2)[&rate=6.439280813819634E-4]:4.298549796579E-1)[&rate=6.439280813819634E-4]:4.643671157026E-2)[&rate=6.439280813819634E-4]:1.680358290198E-1,127[&rate=6.439280813819634E-4]:2.375871742507E0)[&rate=6.439280813819634E-4]:1.708312016065E-1)[&rate=6.439280813819634E-4]:3.928406960722E-1,(36[&rate=6.439280813819634E-4]:6.164622220061E-2,35[&rate=6.439280813819634E-4]:1.507087973485E-2)[&rate=6.439280813819634E-4]:3.573494727795E-1)[&rate=6.439280813819634E-4]:2.797434436725E-2,(45[&rate=6.439280813819634E-4]:9.229840423779E-1,((((43[&rate=6.439280813819634E-4]:4.598647928734E-1,(42[&rate=6.439280813819634E-4]:3.755099677363E-1,(48[&rate=6.439280813819634E-4]:4.108499112305E-1,41[&rate=6.439280813819634E-4]:3.67134064236E-1)[&rate=6.439280813819634E-4]:2.911422626002E-3)[&rate=6.439280813819634E-4]:3.517449726841E-2)[&rate=6.439280813819634E-4]:9.729026911752E-2,46[&rate=6.439280813819634E-4]:5.571550619909E-1)[&rate=6.439280813819634E-4]:1.677905136693E-1,(49[&rate=6.439280813819634E-4]:3.982680127242E-1,50[&rate=6.439280813819634E-4]:3.982680127242E-1)[&rate=6.439280813819634E-4]:2.938906776903E-1)[&rate=6.439280813819634E-4]:9.283894393554E-3,(51[&rate=6.439280813819634E-4]:3.429320031257E-1,(44[&rate=6.439280813819634E-4]:2.040481508994E-1,47[&rate=6.439280813819634E-4]:2.095126317736E-1)[&rate=6.439280813819634E-4]:1.607417757236E-1)[&rate=6.439280813819634E-4]:3.639750625566E-1)[&rate=6.439280813819634E-4]:1.969512936355E-1)[&rate=6.439280813819634E-4]:2.327815655001E-1)[&rate=6.439280813819634E-4]:1.545111823079E-1,(38[&rate=6.439280813819634E-4]:1.044636808176E0,((94[&rate=6.439280813819634E-4]:6.043396189256E-1,16[&rate=6.439280813819634E-4]:2.6351877363E0)[&rate=6.439280813819634E-4]:9.858106912941E-2,(((147[&rate=6.439280813819634E-4]:6.546825431565E-1,146[&rate=6.439280813819634E-4]:7.17524073211E-1)[&rate=6.439280813819634E-4]:8.025977009404E-3,(((((26[&rate=6.439280813819634E-4]:5.933359685429E-1,(7[&rate=6.439280813819634E-4]:3.456891814852E-1,8[&rate=6.439280813819634E-4]:3.456891814852E-1)[&rate=6.439280813819634E-4]:1.407974719891E-1)[&rate=6.439280813819634E-4]:5.784089938945E-2,31[&rate=6.439280813819634E-4]:6.950124843707E-1)[&rate=6.439280813819634E-4]:3.043189394148E-2,(22[&rate=6.439280813819634E-4]:3.689139390949E-1,27[&rate=6.439280813819634E-4]:3.853522952593E-1)[&rate=6.439280813819634E-4]:3.017359186693E-1)[&rate=6.439280813819634E-4]:2.176397152696E-1,2[&rate=6.439280813819634E-4]:7.156868333078E-1)[&rate=6.439280813819634E-4]:1.525972241341E0,39[&rate=6.439280813819634E-4]:2.849332718195E-1)[&rate=6.439280813819634E-4]:3.20398199166E-1)[&rate=6.439280813819634E-4]:1.477645685806E-2,(((((100[&rate=6.439280813819634E-4]:3.179395481198E-1,95[&rate=6.439280813819634E-4]:4.026390016719E-1)[&rate=6.439280813819634E-4]:7.004139353095E-2,(98[&rate=6.439280813819634E-4]:4.170459911994E-1,(101[&rate=6.439280813819634E-4]:7.3647207209E-1,(((3[&rate=6.439280813819634E-4]:6.357569261245E-1,((18[&rate=6.439280813819634E-4]:4.325656846003E-1,6[&rate=6.439280813819634E-4]:3.695519859702E-1)[&rate=6.439280813819634E-4]:1.837397066489E-1,(10[&rate=6.439280813819634E-4]:3.700568384655E-1,15[&rate=6.439280813819634E-4]:4.08413002849E-1)[&rate=6.439280813819634E-4]:1.996732103179E-1)[&rate=6.439280813819634E-4]:1.345200280259E-1)[&rate=6.439280813819634E-4]:2.56026097577E-2,((88[&rate=6.439280813819634E-4]:1.216482858812E-1,89[&rate=6.439280813819634E-4]:1.353469160182E-1)[&rate=6.439280813819634E-4]:6.336854687571E-1,((((84[&rate=6.439280813819634E-4]:1.211744150601E-1,(83[&rate=6.439280813819634E-4]:8.258871184023E-2,(93[&rate=6.439280813819634E-4]:8.517969044023E-2,85[&rate=6.439280813819634E-4]:7.148106030321E-2)[&rate=6.439280813819634E-4]:1.110765153701E-2)[&rate=6.439280813819634E-4]:3.858570321991E-2)[&rate=6.439280813819634E-4]:3.729714538197E-2,86[&rate=6.439280813819634E-4]:1.584715604421E-1)[&rate=6.439280813819634E-4]:6.248001291114E-2,((91[&rate=6.439280813819634E-4]:2.707888215567E-2,90[&rate=6.439280813819634E-4]:2.707888215567E-2)[&rate=6.439280813819634E-4]:9.387743377757E-2,92[&rate=6.439280813819634E-4]:1.209563159332E-1)[&rate=6.439280813819634E-4]:1.13693887557E-1)[&rate=6.439280813819634E-4]:8.656682920905E-3,87[&rate=6.439280813819634E-4]:2.296082562741E-1)[&rate=6.439280813819634E-4]:5.257254983641E-1)[&rate=6.439280813819634E-4]:4.45751808641E-1)[&rate=6.439280813819634E-4]:6.918190823282E-1,(((((105[&rate=6.439280813819634E-4]:5.917391197961E-1,110[&rate=6.439280813819634E-4]:6.136569280152E-1)[&rate=6.439280813819634E-4]:1.464410183864E-1,((117[&rate=6.439280813819634E-4]:3.991581783633E-1,(30[&rate=6.439280813819634E-4]:3.025954610008E-1,4[&rate=6.439280813819634E-4]:1.299927212748E-1)[&rate=6.439280813819634E-4]:2.088914844858E-1)[&rate=6.439280813819634E-4]:3.222593138234E-1,(((17[&rate=6.439280813819634E-4]:1.19729495815E-1,14[&rate=6.439280813819634E-4]:8.137333143133E-2)[&rate=6.439280813819634E-4]:4.05897526643E-1,113[&rate=6.439280813819634E-4]:4.872708580743E-1)[&rate=6.439280813819634E-4]:1.944948514992E-1,9[&rate=6.439280813819634E-4]:6.735465314914E-1)[&rate=6.439280813819634E-4]:3.691205658567E-2)[&rate=6.439280813819634E-4]:4.689963229714E-2)[&rate=6.439280813819634E-4]:1.869160709501E-1,((((13[&rate=6.439280813819634E-4]:5.048122156351E-1,19[&rate=6.439280813819634E-4]:5.431683800188E-1)[&rate=6.439280813819634E-4]:2.724794667183E-1,115[&rate=6.439280813819634E-4]:6.950999015316E-1)[&rate=6.439280813819634E-4]:7.467770524004E-2,((108[&rate=6.439280813819634E-4]:4.885976060138E-1,107[&rate=6.439280813819634E-4]:4.913373320411E-1)[&rate=6.439280813819634E-4]:6.275726825694E-2,(109[&rate=6.439280813819634E-4]:4.196205959213E-1,(114[&rate=6.439280813819634E-4]:1.989589778206E-1,112[&rate=6.439280813819634E-4]:2.811507586424E-1)[&rate=6.439280813819634E-4]:1.412095633062E-1)[&rate=6.439280813819634E-4]:1.536520865686E-1)[&rate=6.439280813819634E-4]:2.759569790763E-1)[&rate=6.439280813819634E-4]:7.610782482672E-2,(((148[&rate=6.439280813819634E-4]:2.888364057428E-1,143[&rate=6.439280813819634E-4]:2.860966797154E-1)[&rate=6.439280813819634E-4]:3.756645630268E-1,116[&rate=6.439280813819634E-4]:6.261448043859E-1)[&rate=6.439280813819634E-4]:7.458495610031E-2,(111[&rate=6.439280813819634E-4]:6.25975985396E-1,(139[&rate=6.439280813819634E-4]:5.134286366785E-1,(106[&rate=6.439280813819634E-4]:9.113665972636E-2,104[&rate=6.439280813819634E-4]:9.113665972636E-2)[&rate=6.439280813819634E-4]:2.305111550344E-1)[&rate=6.439280813819634E-4]:2.878898144709E-1)[&rate=6.439280813819634E-4]:1.514661038573E-1)[&rate=6.439280813819634E-4]:1.451556711121E-1)[&rate=6.439280813819634E-4]:2.441625698624E-2)[&rate=6.439280813819634E-4]:6.042460743925E-2,(((145[&rate=6.439280813819634E-4]:3.485251551151E-1,141[&rate=6.439280813819634E-4]:3.457854290875E-1)[&rate=6.439280813819634E-4]:9.195897917708E-2,144[&rate=6.439280813819634E-4]:4.350046822372E-1)[&rate=6.439280813819634E-4]:2.149220570051E-1,142[&rate=6.439280813819634E-4]:6.554061912973E-1)[&rate=6.439280813819634E-4]:5.301146252747E-1)[&rate=6.439280813819634E-4]:3.683681068792E-1,((102[&rate=6.439280813819634E-4]:2.001958641608E-2,((23[&rate=6.439280813819634E-4]:7.203442927312E-1,(25[&rate=6.439280813819634E-4]:6.042164693373E-1,20[&rate=6.439280813819634E-4]:5.850383871456E-1)[&rate=6.439280813819634E-4]:1.270867275036E-1)[&rate=6.439280813819634E-4]:9.509483757245E-2,(140[&rate=6.439280813819634E-4]:5.075742165398E-1,11[&rate=6.439280813819634E-4]:5.267522987315E-1)[&rate=6.439280813819634E-4]:2.03755324723E-1)[&rate=6.439280813819634E-4]:3.552653876191E-1)[&rate=6.439280813819634E-4]:2.518520379269E-1,(24[&rate=6.439280813819634E-4]:9.815215289649E-1,(1[&rate=6.439280813819634E-4]:1.067255334273E-1,(28[&rate=6.439280813819634E-4]:6.771082942842E-1,21[&rate=6.439280813819634E-4]:6.524507600377E-1)[&rate=6.439280813819634E-4]:2.15918609006E-1)[&rate=6.439280813819634E-4]:9.397407772941E-2)[&rate=6.439280813819634E-4]:4.519939309944E-1)[&rate=6.439280813819634E-4]:3.54419566424E-2)[&rate=6.439280813819634E-4]:4.860476325233E-2)[&rate=6.439280813819634E-4]:3.860331799072E-1)[&rate=6.439280813819634E-4]:5.253227775569E-1)[&rate=6.439280813819634E-4]:4.47054422547E-2)[&rate=6.439280813819634E-4]:6.578679767184E-4,97[&rate=6.439280813819634E-4]:2.629557495183E-1)[&rate=6.439280813819634E-4]:4.391370751799E-2,(99[&rate=6.439280813819634E-4]:4.644169035254E-1,96[&rate=6.439280813819634E-4]:4.288977778426E-1)[&rate=6.439280813819634E-4]:6.376402892062E-2)[&rate=6.439280813819634E-4]:2.072020114482E-1,40[&rate=6.439280813819634E-4]:5.851097198507E-1)[&rate=6.439280813819634E-4]:3.499820799287E-2)[&rate=6.439280813819634E-4]:2.816795146843E-2)[&rate=6.439280813819634E-4]:4.646669397927E-1)[&rate=6.439280813819634E-4]:1.126345175294E-1)[&rate=6.439280813819634E-4]:3.241018556943E-1)[&rate=6.439280813819634E-4]:6.459345333409E-3)[&rate=6.439280813819634E-4]:5.394121093225E-2);
tree STATE_75830000 [&joint=-20947.352354857532,lnP=-20947.352354857532] = [&R] ((33[&rate=5.668784931208084E-4]:8.837215646251E-3,(((((125[&rate=5.668784931208084E-4]:6.322005311512E-1,((((133[&rate=5.668784931208084E-4]:7.620349616998E-1,(134[&rate=5.668784931208084E-4]:5.190352884834E-1,137[&rate=5.668784931208084E-4]:5.902681651956E-1)[&rate=5.668784931208084E-4]:2.128626869153E-1)[&rate=5.668784931208084E-4]:6.205449084958E-1,((((5[&rate=5.668784931208084E-4]:4.184818845217E-2,12[&rate=5.668784931208084E-4]:8.020435283562E-2)[&rate=5.668784931208084E-4]:2.331261721385E-1,29[&rate=5.668784931208084E-4]:4.201798400426E-1)[&rate=5.668784931208084E-4]:2.880253381638E-1,103[&rate=5.668784931208084E-4]:4.753284658777E-1)[&rate=5.668784931208084E-4]:1.738457859871E0,52[&rate=5.668784931208084E-4]:5.494925911874E-1)[&rate=5.668784931208084E-4]:5.920450335143E-2)[&rate=5.668784931208084E-4]:1.774312057104E-2,53[&rate=5.668784931208084E-4]:6.182434937985E-1)[&rate=5.668784931208084E-4]:5.584794550275E-2,((75[&rate=5.668784931208084E-4]:6.642170462395E-1,((74[&rate=5.668784931208084E-4]:2.801389970264E-1,70[&rate=5.668784931208084E-4]:2.417828326429E-1)[&rate=5.668784931208084E-4]:4.141095595347E-2,76[&rate=5.668784931208084E-4]:3.215499529799E-1)[&rate=5.668784931208084E-4]:3.426670932596E-1)[&rate=5.668784931208084E-4]:1.964164405994E-1,((79[&rate=5.668784931208084E-4]:3.531938687102E-1,((78[&rate=5.668784931208084E-4]:5.159811690561E-2,72[&rate=5.668784931208084E-4]:2.96803086863E-2)[&rate=5.668784931208084E-4]:2.11463793798E-1,82[&rate=5.668784931208084E-4]:2.712810887857E-1)[&rate=5.668784931208084E-4]:9.013195800658E-2)[&rate=5.668784931208084E-4]:3.534978958711E-1,(((77[&rate=5.668784931208084E-4]:3.224011625214E-1,(81[&rate=5.668784931208084E-4]:5.292320204164E-2,80[&rate=5.668784931208084E-4]:5.292320204164E-2)[&rate=5.668784931208084E-4]:2.256423440414E-1)[&rate=5.668784931208084E-4]:1.973511623961E-1,73[&rate=5.668784931208084E-4]:5.252317769722E-1)[&rate=5.668784931208084E-4]:2.099745403177E-1,71[&rate=5.668784931208084E-4]:6.667131666051E-1)[&rate=5.668784931208084E-4]:1.258133770217E-2)[&rate=5.668784931208084E-4]:1.128458318468E-1)[&rate=5.668784931208084E-4]:5.599210110745E-1)[&rate=5.668784931208084E-4]:1.684916055112E-1)[&rate=5.668784931208084E-4]:4.671202354871E-1,((((56[&rate=5.668784931208084E-4]:3.021212875024E-1,55[&rate=5.668784931208084E-4]:3.021212875024E-1)[&rate=5.668784931208084E-4]:8.868589586875E-3,((37[&rate=5.668784931208084E-4]:2.73321268742E-1,(58[&rate=5.668784931208084E-4]:2.232483467555E-1,59[&rate=5.668784931208084E-4]:2.041226636954E-1)[&rate=5.668784931208084E-4]:3.094723892632E-2)[&rate=5.668784931208084E-4]:1.261889007724E-2,54[&rate=5.668784931208084E-4]:2.094374265788E-1)[&rate=5.668784931208084E-4]:7.149780570193E-2)[&rate=5.668784931208084E-4]:3.40874797405E-2,57[&rate=5.668784931208084E-4]:3.560063185785E-1)[&rate=5.668784931208084E-4]:2.738389072016E-1,68[&rate=5.668784931208084E-4]:5.779326574741E-1)[&rate=5.668784931208084E-4]:3.547214424975E-1)[&rate=5.668784931208084E-4]:1.795944817344E-1,((((120[&rate=5.668784931208084E-4]:1.000508787676E0,((138[&rate=5.668784931208084E-4]:2.075124468144E-1,136[&rate=5.668784931208084E-4]:7.600559749915E-2)[&rate=5.668784931208084E-4]:4.073636724353E-1,135[&rate=5.668784931208084E-4]:4.148761192496E-1)[&rate=5.668784931208084E-4]:3.335778739056E-1)[&rate=5.668784931208084E-4]:7.626682590995E-1,(119[&rate=5.668784931208084E-4]:1.748063661555E0,126[&rate=5.668784931208084E-4]:9.623611389108E-1)[&rate=5.668784931208084E-4]:1.110037961795E-1)[&rate=5.668784931208084E-4]:4.517065504081E-1,((123[&rate=5.668784931208084E-4]:2.321173609306E-1,(124[&rate=5.668784931208084E-4]:2.028256287862E-1,122[&rate=5.668784931208084E-4]:2.055578692234E-1)[&rate=5.668784931208084E-4]:2.655949170728E-2)[&rate=5.668784931208084E-4]:3.921278330991E-1,67[&rate=5.668784931208084E-4]:1.229726436891E-1)[&rate=5.668784931208084E-4]:1.549246521243E-1)[&rate=5.668784931208084E-4]:3.5469122672E-2,66[&rate=5.668784931208084E-4]:3.133664184854E-1)[&rate=5.668784931208084E-4]:2.511615254484E-1)[&rate=5.668784931208084E-4]:2.219430585165E-1,(((45[&rate=5.668784931208084E-4]:7.37953664083E-1,((((44[&rate=5.668784931208084E-4]:1.187945185491E-1,47[&rate=5.668784931208084E-4]:1.242589994233E-1)[&rate=5.668784931208084E-4]:3.115937034929E-1,51[&rate=5.668784931208084E-4]:4.085302985448E-1)[&rate=5.668784931208084E-4]:2.485043113016E-1,(49[&rate=5.668784931208084E-4]:4.119694548964E-1,50[&rate=5.668784931208084E-4]:4.119694548964E-1)[&rate=5.668784931208084E-4]:2.396006740757E-1)[&rate=5.668784931208084E-4]:2.351833254274E-2,((41[&rate=5.668784931208084E-4]:3.238903249988E-1,(42[&rate=5.668784931208084E-4]:3.209862303098E-1,48[&rate=5.668784931208084E-4]:3.592375964301E-1)[&rate=5.668784931208084E-4]:8.368575563182E-3)[&rate=5.668784931208084E-4]:1.171520250741E-1,(43[&rate=5.668784931208084E-4]:3.843960036977E-1,46[&rate=5.668784931208084E-4]:3.843960036977E-1)[&rate=5.668784931208084E-4]:1.112911551182E-1)[&rate=5.668784931208084E-4]:2.121881879447E-1)[&rate=5.668784931208084E-4]:3.827503863386E-2)[&rate=5.668784931208084E-4]:3.501900645605E-1,(((127[&rate=5.668784931208084E-4]:2.294382092755E0,(121[&rate=5.668784931208084E-4]:1.792328566389E0,(128[&rate=5.668784931208084E-4]:1.129765447822E0,(((((132[&rate=5.668784931208084E-4]:3.889818476994E-2,129[&rate=5.668784931208084E-4]:3.615845874258E-2)[&rate=5.668784931208084E-4]:6.910524273403E-2,130[&rate=5.668784931208084E-4]:1.052637014766E-1)[&rate=5.668784931208084E-4]:1.008163955031E-2,131[&rate=5.668784931208084E-4]:1.180850670543E-1)[&rate=5.668784931208084E-4]:3.6720408856E-1,(69[&rate=5.668784931208084E-4]:5.302010077527E-1,118[&rate=5.668784931208084E-4]:5.192421036431E-1)[&rate=5.668784931208084E-4]:1.002936273138E-1)[&rate=5.668784931208084E-4]:5.492927074772E-1,((62[&rate=5.668784931208084E-4]:3.668070550997E-1,(65[&rate=5.668784931208084E-4]:1.383813698858E-1,(64[&rate=5.668784931208084E-4]:2.108953195959E-1,60[&rate=5.668784931208084E-4]:6.02103880892E-2)[&rate=5.668784931208084E-4]:7.817098179661E-2)[&rate=5.668784931208084E-4]:3.664486329611E-2)[&rate=5.668784931208084E-4]:3.29112201831E-1,(61[&rate=5.668784931208084E-4]:1.071719109277E-1,63[&rate=5.668784931208084E-4]:6.607602051669E-2)[&rate=5.668784931208084E-4]:5.887473460029E-1)[&rate=5.668784931208084E-4]:4.729091815034E-1)[&rate=5.668784931208084E-4]:1.006630367848E-1)[&rate=5.668784931208084E-4]:6.530284459518E-2)[&rate=5.668784931208084E-4]:6.095763595496E-2)[&rate=5.668784931208084E-4]:2.268212632614E-1,36[&rate=5.668784931208084E-4]:6.554108111554E-4)[&rate=5.668784931208084E-4]:1.739329840436E-1,35[&rate=5.668784931208084E-4]:1.28013052389E-1)[&rate=5.668784931208084E-4]:2.047597652582E-1)[&rate=5.668784931208084E-4]:3.65596915004E-1,(38[&rate=5.668784931208084E-4]:7.308889860087E-1,(((((97[&rate=5.668784931208084E-4]:2.762113900523E-1,(99[&rate=5.668784931208084E-4]:4.248017084581E-1,96[&rate=5.668784931208084E-4]:3.892825827753E-1)[&rate=5.668784931208084E-4]:7.272115700391E-2)[&rate=5.668784931208084E-4]:4.744382069203E-2,98[&rate=5.668784931208084E-4]:5.231087626568E-1)[&rate=5.668784931208084E-4]:5.838669411331E-2,((100[&rate=5.668784931208084E-4]:8.325142113446E-2,94[&rate=5.668784931208084E-4]:8.325142113446E-2)[&rate=5.668784931208084E-4]:2.355343204004E-1,95[&rate=5.668784931208084E-4]:4.034851950869E-1)[&rate=5.668784931208084E-4]:1.88939223432E-1)[&rate=5.668784931208084E-4]:7.607612792399E-2,((39[&rate=5.668784931208084E-4]:3.748579854795E-1,(((26[&rate=5.668784931208084E-4]:5.801861721804E-1,(7[&rate=5.668784931208084E-4]:1.746625944497E-1,8[&rate=5.668784931208084E-4]:1.746625944497E-1)[&rate=5.668784931208084E-4]:2.986742626621E-1)[&rate=5.668784931208084E-4]:1.377617482074E-1,(31[&rate=5.668784931208084E-4]:6.78224871273E-1,(22[&rate=5.668784931208084E-4]:3.682317855549E-1,27[&rate=5.668784931208084E-4]:3.846701417193E-1)[&rate=5.668784931208084E-4]:2.5519856517E-1)[&rate=5.668784931208084E-4]:8.355866555324E-2)[&rate=5.668784931208084E-4]:4.196801545891E-1,2[&rate=5.668784931208084E-4]:9.540664311413E-1)[&rate=5.668784931208084E-4]:1.377517357168E0)[&rate=5.668784931208084E-4]:1.221000927257E-1,16[&rate=5.668784931208084E-4]:2.582451004322E0)[&rate=5.668784931208084E-4]:3.219820594261E-2)[&rate=5.668784931208084E-4]:8.121132338997E-3,((101[&rate=5.668784931208084E-4]:1.279139447244E0,(((3[&rate=5.668784931208084E-4]:5.376120891441E-1,((((83[&rate=5.668784931208084E-4]:9.684174164169E-2,84[&rate=5.668784931208084E-4]:9.684174164169E-2)[&rate=5.668784931208084E-4]:2.862385929068E-2,((86[&rate=5.668784931208084E-4]:2.714555341016E-2,85[&rate=5.668784931208084E-4]:2.714555341016E-2)[&rate=5.668784931208084E-4]:8.027276335404E-2,93[&rate=5.668784931208084E-4]:1.211169469012E-1)[&rate=5.668784931208084E-4]:1.804728416816E-2)[&rate=5.668784931208084E-4]:6.702023313097E-2,((91[&rate=5.668784931208084E-4]:1.14501794857E-2,90[&rate=5.668784931208084E-4]:1.14501794857E-2)[&rate=5.668784931208084E-4]:7.105653140497E-2,92[&rate=5.668784931208084E-4]:8.250671089067E-2)[&rate=5.668784931208084E-4]:1.236777533097E-1)[&rate=5.668784931208084E-4]:4.668599571707E-2,((88[&rate=5.668784931208084E-4]:5.507159807913E-2,89[&rate=5.668784931208084E-4]:6.877022821615E-2)[&rate=5.668784931208084E-4]:1.813856955656E-1,87[&rate=5.668784931208084E-4]:2.364572936448E-1)[&rate=5.668784931208084E-4]:2.714536135637E-3)[&rate=5.668784931208084E-4]:8.381662867608E-1)[&rate=5.668784931208084E-4]:1.141260323694E-1,((10[&rate=5.668784931208084E-4]:2.12460693402E-1,15[&rate=5.668784931208084E-4]:2.508168577855E-1)[&rate=5.668784931208084E-4]:3.89180872899E-1,(18[&rate=5.668784931208084E-4]:5.56667773512E-1,6[&rate=5.668784931208084E-4]:4.936540748818E-1)[&rate=5.668784931208084E-4]:9.15491352548E-2)[&rate=5.668784931208084E-4]:1.185897058973E-1)[&rate=5.668784931208084E-4]:6.482043167921E-1,((((110[&rate=5.668784931208084E-4]:6.086113139294E-1,(117[&rate=5.668784931208084E-4]:5.046443835679E-1,105[&rate=5.668784931208084E-4]:4.745073972665E-1)[&rate=5.668784931208084E-4]:1.121861084438E-1)[&rate=5.668784931208084E-4]:1.876109964069E-1,((((30[&rate=5.668784931208084E-4]:2.118860205323E-1,4[&rate=5.668784931208084E-4]:3.928328080625E-2)[&rate=5.668784931208084E-4]:4.087547454722E-1,9[&rate=5.668784931208084E-4]:4.973530947715E-1)[&rate=5.668784931208084E-4]:4.716806608694E-2,(17[&rate=5.668784931208084E-4]:2.431115875286E-1,14[&rate=5.668784931208084E-4]:2.04755423145E-1)[&rate=5.668784931208084E-4]:3.479849157956E-1)[&rate=5.668784931208084E-4]:2.002200898062E-1,113[&rate=5.668784931208084E-4]:7.529604287467E-1)[&rate=5.668784931208084E-4]:4.874133364432E-2)[&rate=5.668784931208084E-4]:1.686905762999E-1,((115[&rate=5.668784931208084E-4]:6.493487855422E-1,((13[&rate=5.668784931208084E-4]:5.328463865427E-1,19[&rate=5.668784931208084E-4]:5.712025509264E-1)[&rate=5.668784931208084E-4]:1.939359802931E-1,((108[&rate=5.668784931208084E-4]:3.295712226634E-1,107[&rate=5.668784931208084E-4]:3.323109486908E-1)[&rate=5.668784931208084E-4]:2.534949354566E-1,(109[&rate=5.668784931208084E-4]:5.369570997264E-1,(114[&rate=5.668784931208084E-4]:2.893277571285E-1,112[&rate=5.668784931208084E-4]:3.715195379503E-1)[&rate=5.668784931208084E-4]:1.681772878034E-1)[&rate=5.668784931208084E-4]:6.80268666127E-2)[&rate=5.668784931208084E-4]:1.190586744693E-1)[&rate=5.668784931208084E-4]:4.758199528272E-3)[&rate=5.668784931208084E-4]:2.304626888742E-1,((116[&rate=5.668784931208084E-4]:5.077940871361E-1,(148[&rate=5.668784931208084E-4]:1.871105375192E-1,143[&rate=5.668784931208084E-4]:1.843708114918E-1)[&rate=5.668784931208084E-4]:3.590397140005E-1)[&rate=5.668784931208084E-4]:4.91740388325E-3,(104[&rate=5.668784931208084E-4]:1.41661652496E-1,(139[&rate=5.668784931208084E-4]:2.804463247742E-1,(106[&rate=5.668784931208084E-4]:4.721365097643E-2,111[&rate=5.668784931208084E-4]:6.36520071408E-2)[&rate=5.668784931208084E-4]:4.145185188006E-2)[&rate=5.668784931208084E-4]:5.299614963951E-2)[&rate=5.668784931208084E-4]:4.313238111261E-1)[&rate=5.668784931208084E-4]:3.670999833971E-1)[&rate=5.668784931208084E-4]:8.389083452631E-3)[&rate=5.668784931208084E-4]:2.646816203208E-1,((((145[&rate=5.668784931208084E-4]:3.489959970222E-1,141[&rate=5.668784931208084E-4]:3.462562709946E-1)[&rate=5.668784931208084E-4]:7.779139308458E-3,144[&rate=5.668784931208084E-4]:3.512956842757E-1)[&rate=5.668784931208084E-4]:4.350472704102E-2,142[&rate=5.668784931208084E-4]:4.002798633717E-1)[&rate=5.668784931208084E-4]:1.00063419371E0,((24[&rate=5.668784931208084E-4]:8.766418327143E-1,(1[&rate=5.668784931208084E-4]:3.129072396965E-2,(28[&rate=5.668784931208084E-4]:6.481112722649E-1,21[&rate=5.668784931208084E-4]:6.234537380184E-1)[&rate=5.668784931208084E-4]:1.694808215677E-1)[&rate=5.668784931208084E-4]:6.452919093643E-2)[&rate=5.668784931208084E-4]:3.903442358345E-1,(((23[&rate=5.668784931208084E-4]:5.369992176302E-1,(25[&rate=5.668784931208084E-4]:2.609181340365E-1,20[&rate=5.668784931208084E-4]:2.417400518448E-1)[&rate=5.668784931208084E-4]:2.870399877034E-1)[&rate=5.668784931208084E-4]:2.166902798103E-1,(140[&rate=5.668784931208084E-4]:5.794862362112E-1,11[&rate=5.668784931208084E-4]:5.986643184029E-1)[&rate=5.668784931208084E-4]:7.009367218837E-2)[&rate=5.668784931208084E-4]:4.215794385248E-1,102[&rate=5.668784931208084E-4]:2.458400445854E-2)[&rate=5.668784931208084E-4]:8.075822847395E-2)[&rate=5.668784931208084E-4]:4.899648168345E-2)[&rate=5.668784931208084E-4]:6.762641656224E-3)[&rate=5.668784931208084E-4]:1.415808080608E-1)[&rate=5.668784931208084E-4]:9.819367349656E-1)[&rate=5.668784931208084E-4]:2.288881110969E-1,(146[&rate=5.668784931208084E-4]:6.46137272648E-1,(40[&rate=5.668784931208084E-4]:5.258052730252E-1,147[&rate=5.668784931208084E-4]:5.831823222056E-1)[&rate=5.668784931208084E-4]:1.134203878568E-4)[&rate=5.668784931208084E-4]:8.944705933639E-3)[&rate=5.668784931208084E-4]:2.41401714009E-3)[&rate=5.668784931208084E-4]:2.619175804509E-1)[&rate=5.668784931208084E-4]:5.698461931579E-1)[&rate=5.668784931208084E-4]:8.810126979913E-2)[&rate=5.668784931208084E-4]:7.72003857115E-2,34[&rate=5.668784931208084E-4]:6.576895316925E-4)[&rate=5.668784931208084E-4]:2.461788227893E-2)[&rate=5.668784931208084E-4]:2.298426290086E-2,32[&rate=5.668784931208084E-4]:2.634202649239E-2);
tree STATE_75840000 [&joint=-20981.167701083225,lnP=-20981.167701083225] = [&R] (32[&rate=6.128139018437163E-4]:6.808355578183E-2,(((((((35[&rate=6.128139018437163E-4]:2.609138852965E-2,((((((65[&rate=6.128139018437163E-4]:1.670747530433E-1,((60[&rate=6.128139018437163E-4]:4.538469284563E-2,64[&rate=6.128139018437163E-4]:1.960696243523E-1)[&rate=6.128139018437163E-4]:9.971960148394E-2,62[&rate=6.128139018437163E-4]:3.368851162473E-1)[&rate=6.128139018437163E-4]:2.197045871378E-2)[&rate=6.128139018437163E-4]:1.332670155174E-1,(61[&rate=6.128139018437163E-4]:9.841322220342E-2,63[&rate=6.128139018437163E-4]:5.731733179237E-2)[&rate=6.128139018437163E-4]:3.937093682751E-1)[&rate=6.128139018437163E-4]:7.759197077622E-1,128[&rate=6.128139018437163E-4]:1.128316270843E0)[&rate=6.128139018437163E-4]:5.694710739307E-2,((118[&rate=6.128139018437163E-4]:7.497026805492E-1,69[&rate=6.128139018437163E-4]:7.606615846588E-1)[&rate=6.128139018437163E-4]:1.018917408503E-1,(((130[&rate=6.128139018437163E-4]:9.727078011066E-2,131[&rate=6.128139018437163E-4]:1.00010506138E-1)[&rate=6.128139018437163E-4]:9.869311056243E-2,132[&rate=6.128139018437163E-4]:1.987036167004E-1)[&rate=6.128139018437163E-4]:3.013844895235E-2,129[&rate=6.128139018437163E-4]:2.261023396254E-1)[&rate=6.128139018437163E-4]:4.885057804041E-1)[&rate=6.128139018437163E-4]:4.733949842343E-1)[&rate=6.128139018437163E-4]:7.272296069313E-2,121[&rate=6.128139018437163E-4]:1.855246612902E0)[&rate=6.128139018437163E-4]:9.760828645354E-2,127[&rate=6.128139018437163E-4]:2.393950789767E0)[&rate=6.128139018437163E-4]:1.992638864343E-1)[&rate=6.128139018437163E-4]:2.454195659811E-1,(((((49[&rate=6.128139018437163E-4]:4.205157148222E-1,50[&rate=6.128139018437163E-4]:4.205157148222E-1)[&rate=6.128139018437163E-4]:1.332060207194E-1,(51[&rate=6.128139018437163E-4]:4.605513899016E-1,(44[&rate=6.128139018437163E-4]:2.851698211991E-1,47[&rate=6.128139018437163E-4]:2.906343020733E-1)[&rate=6.128139018437163E-4]:1.972394921997E-1)[&rate=6.128139018437163E-4]:9.863482651428E-2)[&rate=6.128139018437163E-4]:2.549589280341E-2,((41[&rate=6.128139018437163E-4]:1.972346343518E-1,(48[&rate=6.128139018437163E-4]:1.229704209165E-1,42[&rate=6.128139018437163E-4]:8.471905479625E-2)[&rate=6.128139018437163E-4]:1.179800604298E-1)[&rate=6.128139018437163E-4]:1.912141935898E-1,(43[&rate=6.128139018437163E-4]:4.291385000879E-1,46[&rate=6.128139018437163E-4]:4.291385000879E-1)[&rate=6.128139018437163E-4]:1.395513659673E-2)[&rate=6.128139018437163E-4]:1.689108769061E-1)[&rate=6.128139018437163E-4]:3.07101126147E-2,45[&rate=6.128139018437163E-4]:6.345179048941E-1)[&rate=6.128139018437163E-4]:3.861803310233E-1,36[&rate=6.128139018437163E-4]:3.119026673867E-1)[&rate=6.128139018437163E-4]:6.18362958984E-3)[&rate=6.128139018437163E-4]:1.826385745648E-1,(38[&rate=6.128139018437163E-4]:7.950387271545E-1,(((((101[&rate=6.128139018437163E-4]:9.446686630426E-1,(((((10[&rate=6.128139018437163E-4]:4.201152823013E-1,15[&rate=6.128139018437163E-4]:4.584714466848E-1)[&rate=6.128139018437163E-4]:2.513899778148E-1,18[&rate=6.128139018437163E-4]:7.180806025819E-1)[&rate=6.128139018437163E-4]:2.995060079602E-2,6[&rate=6.128139018437163E-4]:6.850175047477E-1)[&rate=6.128139018437163E-4]:5.482029678945E-2,((((87[&rate=6.128139018437163E-4]:1.859396757782E-1,(86[&rate=6.128139018437163E-4]:1.467144284956E-1,((84[&rate=6.128139018437163E-4]:3.782393006874E-3,93[&rate=6.128139018437163E-4]:1.748102314389E-2)[&rate=6.128139018437163E-4]:1.258969913416E-1,(85[&rate=6.128139018437163E-4]:2.474094355373E-2,83[&rate=6.128139018437163E-4]:2.474094355373E-2)[&rate=6.128139018437163E-4]:1.049384407947E-1)[&rate=6.128139018437163E-4]:1.703504414713E-2)[&rate=6.128139018437163E-4]:3.922524728263E-2)[&rate=6.128139018437163E-4]:8.250353495047E-2,((91[&rate=6.128139018437163E-4]:6.780692241859E-2,90[&rate=6.128139018437163E-4]:6.780692241859E-2)[&rate=6.128139018437163E-4]:1.260463242812E-1,92[&rate=6.128139018437163E-4]:1.938532466998E-1)[&rate=6.128139018437163E-4]:8.828859416591E-2)[&rate=6.128139018437163E-4]:5.83734370145E-1,(88[&rate=6.128139018437163E-4]:7.33566971416E-2,89[&rate=6.128139018437163E-4]:8.705532727862E-2)[&rate=6.128139018437163E-4]:7.788208837321E-1)[&rate=6.128139018437163E-4]:2.224078039074E-1,3[&rate=6.128139018437163E-4]:5.34859357384E-1)[&rate=6.128139018437163E-4]:1.529236496328E-1)[&rate=6.128139018437163E-4]:8.695175953814E-1,((((24[&rate=6.128139018437163E-4]:1.038238395516E0,(1[&rate=6.128139018437163E-4]:1.869137198417E-1,(28[&rate=6.128139018437163E-4]:8.230780036338E-1,21[&rate=6.128139018437163E-4]:7.984204693874E-1)[&rate=6.128139018437163E-4]:1.501370860709E-1)[&rate=6.128139018437163E-4]:7.050275786654E-2)[&rate=6.128139018437163E-4]:2.811966037174E-1,((23[&rate=6.128139018437163E-4]:7.823461603909E-1,(20[&rate=6.128139018437163E-4]:6.108313949073E-1,25[&rate=6.128139018437163E-4]:6.300094770991E-1)[&rate=6.128139018437163E-4]:1.632955874015E-1)[&rate=6.128139018437163E-4]:1.124352342328E-1,(140[&rate=6.128139018437163E-4]:6.375640981708E-1,11[&rate=6.128139018437163E-4]:6.567421803626E-1)[&rate=6.128139018437163E-4]:1.531077074119E-1)[&rate=6.128139018437163E-4]:4.136947005006E-1)[&rate=6.128139018437163E-4]:2.33247537917E-2,102[&rate=6.128139018437163E-4]:1.811159174093E-1)[&rate=6.128139018437163E-4]:1.898337176307E-1,((((141[&rate=6.128139018437163E-4]:3.300569428131E-2,145[&rate=6.128139018437163E-4]:3.574542030889E-2)[&rate=6.128139018437163E-4]:1.703371270216E-1,144[&rate=6.128139018437163E-4]:2.006030952755E-1)[&rate=6.128139018437163E-4]:1.239461978926E-1,142[&rate=6.128139018437163E-4]:3.300287452231E-1)[&rate=6.128139018437163E-4]:1.124008507983E0,(((113[&rate=6.128139018437163E-4]:7.239377430592E-1,(((30[&rate=6.128139018437163E-4]:1.756771774966E-1,4[&rate=6.128139018437163E-4]:3.074437770612E-3)[&rate=6.128139018437163E-4]:5.686816456499E-1,9[&rate=6.128139018437163E-4]:6.210711519136E-1)[&rate=6.128139018437163E-4]:3.721082251408E-2,(17[&rate=6.128139018437163E-4]:5.624304307277E-1,14[&rate=6.128139018437163E-4]:5.240742663441E-1)[&rate=6.128139018437163E-4]:1.424268861657E-1)[&rate=6.128139018437163E-4]:5.743659054939E-2)[&rate=6.128139018437163E-4]:2.728148302134E-3,((110[&rate=6.128139018437163E-4]:1.871583419073E-1,117[&rate=6.128139018437163E-4]:1.953775199896E-1)[&rate=6.128139018437163E-4]:1.748142867451E-1,105[&rate=6.128139018437163E-4]:3.400548204333E-1)[&rate=6.128139018437163E-4]:3.592138106542E-1)[&rate=6.128139018437163E-4]:3.119369481797E-1,(((((108[&rate=6.128139018437163E-4]:1.45001418232E-1,107[&rate=6.128139018437163E-4]:1.477411442594E-1)[&rate=6.128139018437163E-4]:3.775276900845E-1,(109[&rate=6.128139018437163E-4]:4.467688859071E-1,(114[&rate=6.128139018437163E-4]:3.330107326075E-1,112[&rate=6.128139018437163E-4]:4.152025134294E-1)[&rate=6.128139018437163E-4]:3.430609850512E-2)[&rate=6.128139018437163E-4]:9.767803062852E-2)[&rate=6.128139018437163E-4]:2.446409698199E-1,(13[&rate=6.128139018437163E-4]:4.914598486634E-1,19[&rate=6.128139018437163E-4]:5.298160130471E-1)[&rate=6.128139018437163E-4]:3.003677637196E-1)[&rate=6.128139018437163E-4]:4.220232276272E-2,115[&rate=6.128139018437163E-4]:7.518381543238E-1)[&rate=6.128139018437163E-4]:1.737306231864E-1,((148[&rate=6.128139018437163E-4]:3.263715264002E-1,143[&rate=6.128139018437163E-4]:3.236318003729E-1)[&rate=6.128139018437163E-4]:4.704338686879E-1,(((111[&rate=6.128139018437163E-4]:1.704925791969E-1,(106[&rate=6.128139018437163E-4]:1.496526904884E-1,139[&rate=6.128139018437163E-4]:3.414335124061E-1)[&rate=6.128139018437163E-4]:4.401532544125E-3)[&rate=6.128139018437163E-4]:1.610907254498E-1,104[&rate=6.128139018437163E-4]:3.151449484823E-1)[&rate=6.128139018437163E-4]:4.200016679748E-1,116[&rate=6.128139018437163E-4]:6.748726438544E-1)[&rate=6.128139018437163E-4]:8.357658685003E-2)[&rate=6.128139018437163E-4]:1.671195468057E-1)[&rate=6.128139018437163E-4]:3.084228120899E-2)[&rate=6.128139018437163E-4]:2.428316739391E-1)[&rate=6.128139018437163E-4]:1.634877242994E-1)[&rate=6.128139018437163E-4]:1.890906933855E-1)[&rate=6.128139018437163E-4]:3.901077866721E-1)[&rate=6.128139018437163E-4]:6.116722822233E-1,147[&rate=6.128139018437163E-4]:6.405538354525E-1)[&rate=6.128139018437163E-4]:1.318872571995E-1,((((146[&rate=6.128139018437163E-4]:5.162111284137E-1,16[&rate=6.128139018437163E-4]:2.481485475296E0)[&rate=6.128139018437163E-4]:3.025016658151E-3,((2[&rate=6.128139018437163E-4]:4.041244828236E-1,31[&rate=6.128139018437163E-4]:6.315217430977E-1)[&rate=6.128139018437163E-4]:3.377140368687E-1,((26[&rate=6.128139018437163E-4]:6.772068892502E-1,(7[&rate=6.128139018437163E-4]:1.108922568076E-1,8[&rate=6.128139018437163E-4]:1.108922568076E-1)[&rate=6.128139018437163E-4]:4.594653173741E-1)[&rate=6.128139018437163E-4]:1.683074055909E-1,(22[&rate=6.128139018437163E-4]:1.767575437363E-1,27[&rate=6.128139018437163E-4]:1.931958999006E-1)[&rate=6.128139018437163E-4]:6.577978469952E-1)[&rate=6.128139018437163E-4]:7.988586868693E-2)[&rate=6.128139018437163E-4]:1.613904848974E0)[&rate=6.128139018437163E-4]:4.93560194963E-2,97[&rate=6.128139018437163E-4]:3.77335333967E-1)[&rate=6.128139018437163E-4]:5.618813259916E-2,((99[&rate=6.128139018437163E-4]:4.02463416859E-1,96[&rate=6.128139018437163E-4]:3.669442911762E-1)[&rate=6.128139018437163E-4]:1.166945449087E-1,(98[&rate=6.128139018437163E-4]:4.90525753967E-1,((100[&rate=6.128139018437163E-4]:9.501087496004E-2,94[&rate=6.128139018437163E-4]:9.501087496004E-2)[&rate=6.128139018437163E-4]:1.445309768001E-1,95[&rate=6.128139018437163E-4]:3.242413053122E-1)[&rate=6.128139018437163E-4]:1.772134104035E-1)[&rate=6.128139018437163E-4]:6.77428430347E-3)[&rate=6.128139018437163E-4]:1.356769802082E-1)[&rate=6.128139018437163E-4]:2.105023255392E-1)[&rate=6.128139018437163E-4]:6.758838820156E-2,39[&rate=6.128139018437163E-4]:7.826524316732E-1)[&rate=6.128139018437163E-4]:1.27841198412E-3,40[&rate=6.128139018437163E-4]:7.839308436573E-1)[&rate=6.128139018437163E-4]:7.94138944263E-2)[&rate=6.128139018437163E-4]:2.614762484365E-1)[&rate=6.128139018437163E-4]:1.412753786217E-1,((125[&rate=6.128139018437163E-4]:9.821928047527E-1,(53[&rate=6.128139018437163E-4]:6.852737410027E-1,(((((5[&rate=6.128139018437163E-4]:1.738772590467E-1,12[&rate=6.128139018437163E-4]:2.122334234301E-1)[&rate=6.128139018437163E-4]:3.032662431528E-1,29[&rate=6.128139018437163E-4]:6.223489816515E-1)[&rate=6.128139018437163E-4]:3.455622560943E-1,103[&rate=6.128139018437163E-4]:7.35034525417E-1)[&rate=6.128139018437163E-4]:1.473162033221E0,((134[&rate=6.128139018437163E-4]:4.76249671836E-1,(137[&rate=6.128139018437163E-4]:5.247805646226E-1,133[&rate=6.128139018437163E-4]:4.836846742116E-1)[&rate=6.128139018437163E-4]:2.270198392556E-2)[&rate=6.128139018437163E-4]:7.343228220473E-1,52[&rate=6.128139018437163E-4]:4.668267045276E-1)[&rate=6.128139018437163E-4]:7.707611954903E-2)[&rate=6.128139018437163E-4]:1.102012320157E-1,((74[&rate=6.128139018437163E-4]:5.070185387193E-1,(75[&rate=6.128139018437163E-4]:5.013790371453E-1,(76[&rate=6.128139018437163E-4]:3.922640067327E-1,70[&rate=6.128139018437163E-4]:3.539078423493E-1)[&rate=6.128139018437163E-4]:1.091150304126E-1)[&rate=6.128139018437163E-4]:5.639501574012E-3)[&rate=6.128139018437163E-4]:2.510411110076E-1,((73[&rate=6.128139018437163E-4]:5.232864979239E-1,(((78[&rate=6.128139018437163E-4]:3.224741235445E-2,72[&rate=6.128139018437163E-4]:1.032960413513E-2)[&rate=6.128139018437163E-4]:3.164898280564E-1,82[&rate=6.128139018437163E-4]:3.569564184929E-1)[&rate=6.128139018437163E-4]:5.525018981469E-2,79[&rate=6.128139018437163E-4]:4.039874302255E-1)[&rate=6.128139018437163E-4]:7.820317728759E-2)[&rate=6.128139018437163E-4]:9.180851396037E-3,((77[&rate=6.128139018437163E-4]:3.285103686004E-1,71[&rate=6.128139018437163E-4]:2.654966699703E-1)[&rate=6.128139018437163E-4]:1.731298708245E-1,(81[&rate=6.128139018437163E-4]:4.130997299655E-2,80[&rate=6.128139018437163E-4]:4.130997299655E-2)[&rate=6.128139018437163E-4]:4.164946499899E-1)[&rate=6.128139018437163E-4]:2.534765784038E-2)[&rate=6.128139018437163E-4]:2.255923004069E-1)[&rate=6.128139018437163E-4]:6.343107436661E-1)[&rate=6.128139018437163E-4]:3.936640622173E-2)[&rate=6.128139018437163E-4]:5.073015774113E-1)[&rate=6.128139018437163E-4]:1.724441827707E-1,(((58[&rate=6.128139018437163E-4]:3.920112010306E-1,(57[&rate=6.128139018437163E-4]:3.142407956622E-1,((56[&rate=6.128139018437163E-4]:1.810190072386E-1,55[&rate=6.128139018437163E-4]:1.810190072386E-1)[&rate=6.128139018437163E-4]:1.102468804521E-1,(37[&rate=6.128139018437163E-4]:7.802728598855E-2,54[&rate=6.128139018437163E-4]:1.524553748113E-3)[&rate=6.128139018437163E-4]:2.59686689134E-1)[&rate=6.128139018437163E-4]:1.204594622283E-2)[&rate=6.128139018437163E-4]:6.137696274532E-2)[&rate=6.128139018437163E-4]:1.933965218038E-1,59[&rate=6.128139018437163E-4]:5.662820397742E-1)[&rate=6.128139018437163E-4]:1.582504117775E-1,68[&rate=6.128139018437163E-4]:6.753521236827E-1)[&rate=6.128139018437163E-4]:3.12618197174E-1)[&rate=6.128139018437163E-4]:1.551752246128E-1)[&rate=6.128139018437163E-4]:2.500776634187E-2,((((138[&rate=6.128139018437163E-4]:4.263080609333E-1,136[&rate=6.128139018437163E-4]:2.948012116181E-1)[&rate=6.128139018437163E-4]:2.276052855708E-1,135[&rate=6.128139018437163E-4]:4.53913346504E-1)[&rate=6.128139018437163E-4]:1.273145670937E0,(119[&rate=6.128139018437163E-4]:1.607612183219E0,(126[&rate=6.128139018437163E-4]:9.891235793773E-2,120[&rate=6.128139018437163E-4]:7.887244696226E-1)[&rate=6.128139018437163E-4]:7.229973026373E-1)[&rate=6.128139018437163E-4]:4.673920397016E-1)[&rate=6.128139018437163E-4]:3.03963429008E-1,((((124[&rate=6.128139018437163E-4]:2.990792413151E-2,123[&rate=6.128139018437163E-4]:3.264016456864E-2)[&rate=6.128139018437163E-4]:1.688149365359E-1,122[&rate=6.128139018437163E-4]:2.014551011046E-1)[&rate=6.128139018437163E-4]:4.15504761031E-1,67[&rate=6.128139018437163E-4]:1.156873117949E-1)[&rate=6.128139018437163E-4]:4.232132956601E-2,66[&rate=6.128139018437163E-4]:1.580086413609E-1)[&rate=6.128139018437163E-4]:1.880822982388E-1)[&rate=6.128139018437163E-4]:2.743417344394E-1)[&rate=6.128139018437163E-4]:2.631882948727E-1,34[&rate=6.128139018437163E-4]:2.060727028171E-2)[&rate=6.128139018437163E-4]:7.3985661463E-3,33[&rate=6.128139018437163E-4]:1.156748026364E-2)[&rate=6.128139018437163E-4]:6.199552757291E-2);
tree STATE_75850000 [&joint=-20990.867553104654,lnP=-20990.867553104654] = [&R] (((66[&rate=5.326389193350326E-4]:3.482244634532E-1,(((122[&rate=5.326389193350326E-4]:4.671462804528E-1,(123[&rate=5.326389193350326E-4]:3.035393364559E-1,124[&rate=5.326389193350326E-4]:3.008070960187E-1)[&rate=5.326389193350326E-4]:1.636069439969E-1)[&rate=5.326389193350326E-4]:1.356689895345E-1,67[&rate=5.326389193350326E-4]:1.015427196466E-1)[&rate=5.326389193350326E-4]:1.153105280198E-1,(((120[&rate=5.326389193350326E-4]:1.299675452136E0,((138[&rate=5.326389193350326E-4]:2.498294345729E-1,136[&rate=5.326389193350326E-4]:1.183225852577E-1)[&rate=5.326389193350326E-4]:4.778077887103E-1,135[&rate=5.326389193350326E-4]:5.276372232831E-1)[&rate=5.326389193350326E-4]:5.199834343327E-1)[&rate=5.326389193350326E-4]:3.367685054183E-1,119[&rate=5.326389193350326E-4]:1.732334368514E0)[&rate=5.326389193350326E-4]:2.070562145994E-1,126[&rate=5.326389193350326E-4]:1.153688060469E0)[&rate=5.326389193350326E-4]:3.103393768822E-1)[&rate=5.326389193350326E-4]:1.313712157868E-1)[&rate=5.326389193350326E-4]:6.459381891419E-1,(((125[&rate=5.326389193350326E-4]:1.008651455538E0,((53[&rate=5.326389193350326E-4]:8.22442622384E-1,(52[&rate=5.326389193350326E-4]:6.509028250387E-1,(((133[&rate=5.326389193350326E-4]:3.596081695257E-1,134[&rate=5.326389193350326E-4]:3.294711832245E-1)[&rate=5.326389193350326E-4]:3.251208339826E-1,137[&rate=5.326389193350326E-4]:7.258248939193E-1)[&rate=5.326389193350326E-4]:6.882206566278E-1,(((5[&rate=5.326389193350326E-4]:9.084035978708E-2,12[&rate=5.326389193350326E-4]:1.291965241705E-1)[&rate=5.326389193350326E-4]:4.190529085384E-1,29[&rate=5.326389193350326E-4]:6.550987477775E-1)[&rate=5.326389193350326E-4]:2.15834126784E-1,103[&rate=5.326389193350326E-4]:6.380561622328E-1)[&rate=5.326389193350326E-4]:1.625304456807E0)[&rate=5.326389193350326E-4]:5.183594055942E-2)[&rate=5.326389193350326E-4]:1.797365186567E-1)[&rate=5.326389193350326E-4]:1.928704460518E-2,(((70[&rate=5.326389193350326E-4]:5.959822463825E-1,(74[&rate=5.326389193350326E-4]:4.78153929727E-1,76[&rate=5.326389193350326E-4]:4.78153929727E-1)[&rate=5.326389193350326E-4]:1.56184481039E-1)[&rate=5.326389193350326E-4]:1.606509522804E-1,75[&rate=5.326389193350326E-4]:7.949893630464E-1)[&rate=5.326389193350326E-4]:1.225564675E-1,((((78[&rate=5.326389193350326E-4]:1.469297995514E-1,72[&rate=5.326389193350326E-4]:1.250119913321E-1)[&rate=5.326389193350326E-4]:1.567492677796E-1,79[&rate=5.326389193350326E-4]:3.03679067331E-1)[&rate=5.326389193350326E-4]:1.019650816324E-2,82[&rate=5.326389193350326E-4]:3.220947535763E-1)[&rate=5.326389193350326E-4]:3.346908478889E-1,(73[&rate=5.326389193350326E-4]:6.264826508371E-1,((77[&rate=5.326389193350326E-4]:2.858551658146E-1,71[&rate=5.326389193350326E-4]:2.228414671844E-1)[&rate=5.326389193350326E-4]:1.592888738686E-1,(81[&rate=5.326389193350326E-4]:3.167906094576E-1,80[&rate=5.326389193350326E-4]:3.167906094576E-1)[&rate=5.326389193350326E-4]:8.451781378712E-2)[&rate=5.326389193350326E-4]:1.758591590992E-1)[&rate=5.326389193350326E-4]:6.317966295685E-2)[&rate=5.326389193350326E-4]:2.278835167525E-1)[&rate=5.326389193350326E-4]:6.706468950548E-1)[&rate=5.326389193350326E-4]:3.773043022102E-1)[&rate=5.326389193350326E-4]:4.380194517265E-1,((((((56[&rate=5.326389193350326E-4]:2.301370922119E-1,55[&rate=5.326389193350326E-4]:2.301370922119E-1)[&rate=5.326389193350326E-4]:7.348170103652E-2,(37[&rate=5.326389193350326E-4]:3.160750266468E-1,57[&rate=5.326389193350326E-4]:2.805559009637E-1)[&rate=5.326389193350326E-4]:3.399185403345E-2)[&rate=5.326389193350326E-4]:1.213149432793E-2,58[&rate=5.326389193350326E-4]:3.430726919481E-1)[&rate=5.326389193350326E-4]:8.115101073789E-3,54[&rate=5.326389193350326E-4]:2.938107438415E-1)[&rate=5.326389193350326E-4]:4.285067242983E-2,59[&rate=5.326389193350326E-4]:3.749127823916E-1)[&rate=5.326389193350326E-4]:3.48341336727E-1,68[&rate=5.326389193350326E-4]:6.740737912496E-1)[&rate=5.326389193350326E-4]:6.059304493482E-1)[&rate=5.326389193350326E-4]:2.344886242546E-1,(33[&rate=5.326389193350326E-4]:6.321574538417E-2,32[&rate=5.326389193350326E-4]:5.773629332945E-2)[&rate=5.326389193350326E-4]:2.41044269015E-2)[&rate=5.326389193350326E-4]:2.739042551501E-2)[&rate=5.326389193350326E-4]:4.4316493738E-2,(34[&rate=5.326389193350326E-4]:1.049750717467E-1,((35[&rate=5.326389193350326E-4]:3.182763346249E-1,(121[&rate=5.326389193350326E-4]:2.378833551214E0,(((((((44[&rate=5.326389193350326E-4]:3.459199233966E-3,47[&rate=5.326389193350326E-4]:8.923680108218E-3)[&rate=5.326389193350326E-4]:5.500202491323E-1,45[&rate=5.326389193350326E-4]:5.507472079291E-1)[&rate=5.326389193350326E-4]:1.137027113365E-1,(((49[&rate=5.326389193350326E-4]:2.340010131848E-1,50[&rate=5.326389193350326E-4]:2.340010131848E-1)[&rate=5.326389193350326E-4]:2.583706337681E-1,51[&rate=5.326389193350326E-4]:4.978361278272E-1)[&rate=5.326389193350326E-4]:3.126350325122E-2,(((41[&rate=5.326389193350326E-4]:3.173353339104E-1,48[&rate=5.326389193350326E-4]:3.610511809049E-1)[&rate=5.326389193350326E-4]:2.085751355914E-2,42[&rate=5.326389193350326E-4]:3.436573283438E-1)[&rate=5.326389193350326E-4]:1.13894963765E-1,(43[&rate=5.326389193350326E-4]:4.260225736787E-1,46[&rate=5.326389193350326E-4]:4.260225736787E-1)[&rate=5.326389193350326E-4]:8.071004629881E-2)[&rate=5.326389193350326E-4]:4.968941547235E-2)[&rate=5.326389193350326E-4]:1.162246051271E-1)[&rate=5.326389193350326E-4]:8.200738885987E-2,((69[&rate=5.326389193350326E-4]:6.52023038939E-1,118[&rate=5.326389193350326E-4]:6.410641348294E-1)[&rate=5.326389193350326E-4]:1.580947461518E-1,((132[&rate=5.326389193350326E-4]:1.109677108572E-1,129[&rate=5.326389193350326E-4]:1.082279848298E-1)[&rate=5.326389193350326E-4]:1.372994252262E-1,(130[&rate=5.326389193350326E-4]:1.296653491884E-1,131[&rate=5.326389193350326E-4]:1.324050752157E-1)[&rate=5.326389193350326E-4]:1.158620608676E-1)[&rate=5.326389193350326E-4]:4.166451695553E-1)[&rate=5.326389193350326E-4]:8.604206668329E-1)[&rate=5.326389193350326E-4]:7.883571603916E-2,128[&rate=5.326389193350326E-4]:1.598689236456E0)[&rate=5.326389193350326E-4]:5.364359771193E-2,((64[&rate=5.326389193350326E-4]:5.283106929187E-1,((60[&rate=5.326389193350326E-4]:1.488749357723E-1,62[&rate=5.326389193350326E-4]:3.406557576901E-1)[&rate=5.326389193350326E-4]:1.032112668634E-1,65[&rate=5.326389193350326E-4]:2.520862026357E-1)[&rate=5.326389193350326E-4]:1.255395587763E-1)[&rate=5.326389193350326E-4]:1.297561566495E-1,(61[&rate=5.326389193350326E-4]:3.845918557849E-1,63[&rate=5.326389193350326E-4]:3.434959653738E-1)[&rate=5.326389193350326E-4]:3.145708841944E-1)[&rate=5.326389193350326E-4]:1.092896121586E0)[&rate=5.326389193350326E-4]:4.02344047763E-2,(127[&rate=5.326389193350326E-4]:2.567141821511E0,36[&rate=5.326389193350326E-4]:4.659387630522E-2)[&rate=5.326389193350326E-4]:1.637815818171E-1)[&rate=5.326389193350326E-4]:8.900603829711E-2)[&rate=5.326389193350326E-4]:6.54701806713E-2)[&rate=5.326389193350326E-4]:4.353005325932E-1,(38[&rate=5.326389193350326E-4]:7.746126359561E-1,(((98[&rate=5.326389193350326E-4]:5.403129628793E-1,(99[&rate=5.326389193350326E-4]:5.428081823415E-1,96[&rate=5.326389193350326E-4]:5.072890566587E-1)[&rate=5.326389193350326E-4]:1.936270403502E-2)[&rate=5.326389193350326E-4]:7.712071325984E-2,((100[&rate=5.326389193350326E-4]:3.02465164613E-1,94[&rate=5.326389193350326E-4]:3.02465164613E-1)[&rate=5.326389193350326E-4]:1.242415595843E-1,95[&rate=5.326389193350326E-4]:5.114061777494E-1)[&rate=5.326389193350326E-4]:1.169564601385E-1)[&rate=5.326389193350326E-4]:2.155706480305E-1,((40[&rate=5.326389193350326E-4]:6.030318217826E-1,(147[&rate=5.326389193350326E-4]:6.50724043825E-1,((((101[&rate=5.326389193350326E-4]:1.124335810886E0,((((145[&rate=5.326389193350326E-4]:3.741436850744E-1,(144[&rate=5.326389193350326E-4]:2.734669493144E-1,141[&rate=5.326389193350326E-4]:2.762066753417E-1)[&rate=5.326389193350326E-4]:9.519728370512E-2)[&rate=5.326389193350326E-4]:4.636477843387E-1,142[&rate=5.326389193350326E-4]:8.377914694131E-1)[&rate=5.326389193350326E-4]:7.822556347144E-1,((((((17[&rate=5.326389193350326E-4]:5.142727820088E-1,14[&rate=5.326389193350326E-4]:4.759166176251E-1)[&rate=5.326389193350326E-4]:2.325053721477E-1,9[&rate=5.326389193350326E-4]:7.002028116907E-1)[&rate=5.326389193350326E-4]:1.076755936241E-2,((30[&rate=5.326389193350326E-4]:1.995547505919E-1,4[&rate=5.326389193350326E-4]:2.69520108659E-2)[&rate=5.326389193350326E-4]:6.311304809401E-1,113[&rate=5.326389193350326E-4]:7.156167383812E-1)[&rate=5.326389193350326E-4]:3.572810753989E-3)[&rate=5.326389193350326E-4]:9.246220914063E-2,(110[&rate=5.326389193350326E-4]:5.408526686037E-1,(105[&rate=5.326389193350326E-4]:4.198706475265E-1,117[&rate=5.326389193350326E-4]:4.500076338279E-1)[&rate=5.326389193350326E-4]:9.90642128582E-2)[&rate=5.326389193350326E-4]:2.653196376174E-1)[&rate=5.326389193350326E-4]:2.621398050886E-1,((((108[&rate=5.326389193350326E-4]:1.860996286998E-1,107[&rate=5.326389193350326E-4]:1.888393547271E-1)[&rate=5.326389193350326E-4]:4.84187861748E-1,(109[&rate=5.326389193350326E-4]:5.30731795214E-1,(114[&rate=5.326389193350326E-4]:2.992161481971E-1,112[&rate=5.326389193350326E-4]:3.81407929019E-1)[&rate=5.326389193350326E-4]:1.520635922224E-1)[&rate=5.326389193350326E-4]:1.614735034528E-1)[&rate=5.326389193350326E-4]:7.300833390055E-2,((13[&rate=5.326389193350326E-4]:4.690429331155E-1,19[&rate=5.326389193350326E-4]:5.073990974992E-1)[&rate=5.326389193350326E-4]:2.778644061866E-1,115[&rate=5.326389193350326E-4]:6.647155584803E-1)[&rate=5.326389193350326E-4]:2.104601929263E-2)[&rate=5.326389193350326E-4]:1.126254710833E-1,(116[&rate=5.326389193350326E-4]:7.58278799807E-1,((148[&rate=5.326389193350326E-4]:1.995706924993E-1,143[&rate=5.326389193350326E-4]:1.968309664719E-1)[&rate=5.326389193350326E-4]:5.141930435047E-1,(139[&rate=5.326389193350326E-4]:6.100915057572E-1,(104[&rate=5.326389193350326E-4]:1.783400447435E-1,(106[&rate=5.326389193350326E-4]:8.625770551047E-3,111[&rate=5.326389193350326E-4]:2.506412671542E-2)[&rate=5.326389193350326E-4]:1.697142741924E-1)[&rate=5.326389193350326E-4]:2.399706390959E-1)[&rate=5.326389193350326E-4]:3.173708603837E-1)[&rate=5.326389193350326E-4]:8.287122818665E-2)[&rate=5.326389193350326E-4]:4.010824904927E-2)[&rate=5.326389193350326E-4]:1.932127336864E-1)[&rate=5.326389193350326E-4]:3.144864880594E-1,((24[&rate=5.326389193350326E-4]:1.069696755488E0,(21[&rate=5.326389193350326E-4]:8.225218812409E-1,(28[&rate=5.326389193350326E-4]:8.353170947189E-1,1[&rate=5.326389193350326E-4]:4.901572485594E-2)[&rate=5.326389193350326E-4]:1.186232076847E-2)[&rate=5.326389193350326E-4]:2.279967920549E-1)[&rate=5.326389193350326E-4]:2.609487687879E-1,(102[&rate=5.326389193350326E-4]:1.462909824593E-1,((23[&rate=5.326389193350326E-4]:7.360336802088E-1,(20[&rate=5.326389193350326E-4]:4.947762031825E-1,25[&rate=5.326389193350326E-4]:5.139542853743E-1)[&rate=5.326389193350326E-4]:2.330382989442E-1)[&rate=5.326389193350326E-4]:1.450363700311E-1,(140[&rate=5.326389193350326E-4]:3.659438339003E-1,11[&rate=5.326389193350326E-4]:3.851219160921E-1)[&rate=5.326389193350326E-4]:4.110166272987E-1)[&rate=5.326389193350326E-4]:4.15905863726E-1)[&rate=5.326389193350326E-4]:2.271070619985E-2)[&rate=5.326389193350326E-4]:1.453037600252E-1)[&rate=5.326389193350326E-4]:5.916631297744E-2)[&rate=5.326389193350326E-4]:1.002184386236E-1,(((10[&rate=5.326389193350326E-4]:6.726575578716E-1,15[&rate=5.326389193350326E-4]:7.110137222551E-1)[&rate=5.326389193350326E-4]:1.916503211422E-1,(18[&rate=5.326389193350326E-4]:9.065812147497E-1,6[&rate=5.326389193350326E-4]:8.435675161195E-1)[&rate=5.326389193350326E-4]:4.302006729916E-3)[&rate=5.326389193350326E-4]:3.450736670903E-2,((((((84[&rate=5.326389193350326E-4]:8.99550177397E-2,93[&rate=5.326389193350326E-4]:1.036536478767E-1)[&rate=5.326389193350326E-4]:5.694871301637E-2,(85[&rate=5.326389193350326E-4]:8.744605440335E-2,(86[&rate=5.326389193350326E-4]:6.160393134292E-2,83[&rate=5.326389193350326E-4]:6.160393134292E-2)[&rate=5.326389193350326E-4]:2.584212306043E-2)[&rate=5.326389193350326E-4]:5.945767635271E-2)[&rate=5.326389193350326E-4]:4.481068149814E-2,87[&rate=5.326389193350326E-4]:1.917144122542E-1)[&rate=5.326389193350326E-4]:3.637006514041E-2,((91[&rate=5.326389193350326E-4]:4.029849704407E-2,90[&rate=5.326389193350326E-4]:4.029849704407E-2)[&rate=5.326389193350326E-4]:8.729671915028E-2,92[&rate=5.326389193350326E-4]:1.275952161943E-1)[&rate=5.326389193350326E-4]:1.141878913373E-1)[&rate=5.326389193350326E-4]:7.97016719942E-2,(88[&rate=5.326389193350326E-4]:2.199825212733E-1,89[&rate=5.326389193350326E-4]:2.336811514103E-1)[&rate=5.326389193350326E-4]:8.780362811552E-2)[&rate=5.326389193350326E-4]:9.195224693411E-1,3[&rate=5.326389193350326E-4]:6.875825913328E-1)[&rate=5.326389193350326E-4]:1.427395037052E-1)[&rate=5.326389193350326E-4]:6.4062837922E-1)[&rate=5.326389193350326E-4]:6.561250626554E-1)[&rate=5.326389193350326E-4]:2.276356646932E-1,39[&rate=5.326389193350326E-4]:3.788073165852E-1)[&rate=5.326389193350326E-4]:3.808600896923E-2,(2[&rate=5.326389193350326E-4]:7.501626131382E-1,((22[&rate=5.326389193350326E-4]:3.376361193635E-1,27[&rate=5.326389193350326E-4]:3.540744755279E-1)[&rate=5.326389193350326E-4]:5.434482523252E-1,(31[&rate=5.326389193350326E-4]:8.7310215632E-1,(26[&rate=5.326389193350326E-4]:7.848381658548E-1,(7[&rate=5.326389193350326E-4]:2.178267513315E-1,8[&rate=5.326389193350326E-4]:2.178267513315E-1)[&rate=5.326389193350326E-4]:4.601620994547E-1)[&rate=5.326389193350326E-4]:4.44283740268E-2)[&rate=5.326389193350326E-4]:6.277673591682E-2)[&rate=5.326389193350326E-4]:4.168098117546E-2)[&rate=5.326389193350326E-4]:1.623456515246E0)[&rate=5.326389193350326E-4]:1.508487091373E-2,(97[&rate=5.326389193350326E-4]:3.559497523359E-1,16[&rate=5.326389193350326E-4]:2.512480929819E0)[&rate=5.326389193350326E-4]:4.990192766113E-3)[&rate=5.326389193350326E-4]:1.613687981765E-1)[&rate=5.326389193350326E-4]:9.684827137953E-3)[&rate=5.326389193350326E-4]:2.916221545308E-2,146[&rate=5.326389193350326E-4]:7.524126164706E-1)[&rate=5.326389193350326E-4]:7.23949863877E-2)[&rate=5.326389193350326E-4]:1.383296232618E-1)[&rate=5.326389193350326E-4]:5.813296777775E-1)[&rate=5.326389193350326E-4]:2.144119031586E-1)[&rate=5.326389193350326E-4]:7.049037595634E-2);
tree STATE_75860000 [&joint=-20963.31070273683,lnP=-20963.31070273683] = [&R] ((34[&rate=5.543775915822949E-4]:2.625609807405E-2,((((122[&rate=5.543775915822949E-4]:3.945220247143E-1,(124[&rate=5.543775915822949E-4]:1.344405103117E-1,123[&rate=5.543775915822949E-4]:1.371727507488E-1)[&rate=5.543775915822949E-4]:2.573492739655E-1)[&rate=5.543775915822949E-4]:2.349836984804E-1,67[&rate=5.543775915822949E-4]:1.282331728541E-1)[&rate=5.543775915822949E-4]:7.764082483254E-2,(((120[&rate=5.543775915822949E-4]:1.644508627498E0,119[&rate=5.543775915822949E-4]:1.740399038457E0)[&rate=5.543775915822949E-4]:1.472333936167E-1,(((138[&rate=5.543775915822949E-4]:5.460734730888E-1,136[&rate=5.543775915822949E-4]:4.145666237736E-1)[&rate=5.543775915822949E-4]:8.380035683456E-1,135[&rate=5.543775915822949E-4]:1.184077041434E0)[&rate=5.543775915822949E-4]:1.841503980194E-1,126[&rate=5.543775915822949E-4]:9.304701222894E-1)[&rate=5.543775915822949E-4]:1.714597871405E-1)[&rate=5.543775915822949E-4]:3.444741904613E-1,66[&rate=5.543775915822949E-4]:1.992299102062E-1)[&rate=5.543775915822949E-4]:6.644087480424E-3)[&rate=5.543775915822949E-4]:5.077970058667E-1,((125[&rate=5.543775915822949E-4]:8.861736408298E-1,(53[&rate=5.543775915822949E-4]:6.387269261239E-1,((((133[&rate=5.543775915822949E-4]:6.955462421747E-1,(134[&rate=5.543775915822949E-4]:6.158409232422E-1,137[&rate=5.543775915822949E-4]:6.870737999544E-1)[&rate=5.543775915822949E-4]:4.956833263142E-2)[&rate=5.543775915822949E-4]:5.251023054244E-1,52[&rate=5.543775915822949E-4]:4.467657719423E-1)[&rate=5.543775915822949E-4]:1.604304738225E-2,(((5[&rate=5.543775915822949E-4]:1.655755514285E-1,12[&rate=5.543775915822949E-4]:2.03931715812E-1)[&rate=5.543775915822949E-4]:3.165930220285E-1,29[&rate=5.543775915822949E-4]:6.27374052909E-1)[&rate=5.543775915822949E-4]:2.568722477516E-1,103[&rate=5.543775915822949E-4]:6.513695883317E-1)[&rate=5.543775915822949E-4]:1.475732965554E0)[&rate=5.543775915822949E-4]:1.691602225418E-1,((((76[&rate=5.543775915822949E-4]:5.191645486929E-1,74[&rate=5.543775915822949E-4]:5.191645486929E-1)[&rate=5.543775915822949E-4]:5.030923392084E-4,70[&rate=5.543775915822949E-4]:4.813114766486E-1)[&rate=5.543775915822949E-4]:7.988077703438E-2,75[&rate=5.543775915822949E-4]:5.995484180665E-1)[&rate=5.543775915822949E-4]:9.194635242995E-2,(((81[&rate=5.543775915822949E-4]:1.381820864671E-1,80[&rate=5.543775915822949E-4]:1.381820864671E-1)[&rate=5.543775915822949E-4]:3.376387007722E-1,(71[&rate=5.543775915822949E-4]:4.093642303907E-1,(77[&rate=5.543775915822949E-4]:2.179256589948E-1,73[&rate=5.543775915822949E-4]:2.234051110496E-1)[&rate=5.543775915822949E-4]:2.54452270026E-1)[&rate=5.543775915822949E-4]:4.727847465686E-2)[&rate=5.543775915822949E-4]:3.157519866294E-2,((79[&rate=5.543775915822949E-4]:1.390263753932E-1,82[&rate=5.543775915822949E-4]:1.472455534753E-1)[&rate=5.543775915822949E-4]:1.606912556656E-1,(78[&rate=5.543775915822949E-4]:7.68456220267E-2,72[&rate=5.543775915822949E-4]:5.492781380739E-2)[&rate=5.543775915822949E-4]:2.228720090321E-1)[&rate=5.543775915822949E-4]:2.158975329257E-1)[&rate=5.543775915822949E-4]:1.34783716101E-1)[&rate=5.543775915822949E-4]:6.787406086706E-1)[&rate=5.543775915822949E-4]:1.495460556902E-2)[&rate=5.543775915822949E-4]:4.578292283671E-1)[&rate=5.543775915822949E-4]:1.4091874067E-1,((((57[&rate=5.543775915822949E-4]:3.21816354182E-1,(56[&rate=5.543775915822949E-4]:2.09365545974E-1,55[&rate=5.543775915822949E-4]:2.09365545974E-1)[&rate=5.543775915822949E-4]:1.015218464593E-1)[&rate=5.543775915822949E-4]:2.704827258839E-2,((54[&rate=5.543775915822949E-4]:2.25138412616E-1,37[&rate=5.543775915822949E-4]:3.016411448565E-1)[&rate=5.543775915822949E-4]:4.282252353764E-2,58[&rate=5.543775915822949E-4]:3.25337985334E-1)[&rate=5.543775915822949E-4]:3.99200840594E-2)[&rate=5.543775915822949E-4]:3.23183283729E-2,59[&rate=5.543775915822949E-4]:3.784507147062E-1)[&rate=5.543775915822949E-4]:1.509142007953E-1,68[&rate=5.543775915822949E-4]:4.801845876326E-1)[&rate=5.543775915822949E-4]:3.802411272005E-1)[&rate=5.543775915822949E-4]:4.009659264925E-1)[&rate=5.543775915822949E-4]:1.755987931508E-1)[&rate=5.543775915822949E-4]:5.515678758395E-2,((33[&rate=5.543775915822949E-4]:2.923051931581E-2,(((127[&rate=5.543775915822949E-4]:2.413978497534E0,121[&rate=5.543775915822949E-4]:1.972882607123E0)[&rate=5.543775915822949E-4]:3.689896495499E-1,((35[&rate=5.543775915822949E-4]:1.628434006238E-1,36[&rate=5.543775915822949E-4]:2.094187430895E-1)[&rate=5.543775915822949E-4]:3.517368913003E-2,((((((60[&rate=5.543775915822949E-4]:2.763609599074E-2,64[&rate=5.543775915822949E-4]:1.783210274974E-1)[&rate=5.543775915822949E-4]:1.487849335927E-1,62[&rate=5.543775915822949E-4]:3.682018515012E-1)[&rate=5.543775915822949E-4]:1.322083276178E-1,65[&rate=5.543775915822949E-4]:3.086293572013E-1)[&rate=5.543775915822949E-4]:1.259532615757E-1,(61[&rate=5.543775915822949E-4]:9.566578982294E-2,63[&rate=5.543775915822949E-4]:5.45698994119E-2)[&rate=5.543775915822949E-4]:5.306976508718E-1)[&rate=5.543775915822949E-4]:8.551837526333E-1,(((132[&rate=5.543775915822949E-4]:9.143428733732E-2,((130[&rate=5.543775915822949E-4]:2.67658693712E-2,131[&rate=5.543775915822949E-4]:2.950559539856E-2)[&rate=5.543775915822949E-4]:6.054713701606E-2,129[&rate=5.543775915822949E-4]:8.731300638726E-2)[&rate=5.543775915822949E-4]:1.381554922694E-3)[&rate=5.543775915822949E-4]:4.049944719588E-1,(118[&rate=5.543775915822949E-4]:6.214055827586E-1,69[&rate=5.543775915822949E-4]:6.323644868682E-1)[&rate=5.543775915822949E-4]:9.269751880098E-3)[&rate=5.543775915822949E-4]:7.367048316198E-1,128[&rate=5.543775915822949E-4]:1.227654138861E0)[&rate=5.543775915822949E-4]:1.141670270695E-1)[&rate=5.543775915822949E-4]:7.942966184994E-2,(((47[&rate=5.543775915822949E-4]:4.113772061234E-1,(49[&rate=5.543775915822949E-4]:2.520905643903E-1,50[&rate=5.543775915822949E-4]:2.520905643903E-1)[&rate=5.543775915822949E-4]:1.264997564874E-1)[&rate=5.543775915822949E-4]:5.017335142332E-2,(((41[&rate=5.543775915822949E-4]:3.054974843243E-1,(42[&rate=5.543775915822949E-4]:1.771288258909E-1,48[&rate=5.543775915822949E-4]:2.153801920111E-1)[&rate=5.543775915822949E-4]:1.338331393077E-1)[&rate=5.543775915822949E-4]:5.996858796293E-2,(46[&rate=5.543775915822949E-4]:3.62468887803E-1,43[&rate=5.543775915822949E-4]:3.62468887803E-1)[&rate=5.543775915822949E-4]:5.76419932272E-2)[&rate=5.543775915822949E-4]:3.493515443162E-2,51[&rate=5.543775915822949E-4]:4.277236310903E-1)[&rate=5.543775915822949E-4]:6.504522084914E-3)[&rate=5.543775915822949E-4]:6.196814072955E-2,(44[&rate=5.543775915822949E-4]:4.704215192588E-1,45[&rate=5.543775915822949E-4]:4.676892788217E-1)[&rate=5.543775915822949E-4]:4.763269814325E-2)[&rate=5.543775915822949E-4]:1.325326385244E-1)[&rate=5.543775915822949E-4]:3.055333852608E-1)[&rate=5.543775915822949E-4]:1.7827769659E-2)[&rate=5.543775915822949E-4]:6.467436694895E-1,(38[&rate=5.543775915822949E-4]:8.535882016107E-1,((((101[&rate=5.543775915822949E-4]:1.196936975228E0,((((((11[&rate=5.543775915822949E-4]:6.186143431138E-1,140[&rate=5.543775915822949E-4]:5.99436260922E-1)[&rate=5.543775915822949E-4]:4.928731598617E-2,(23[&rate=5.543775915822949E-4]:4.867544877599E-1,(20[&rate=5.543775915822949E-4]:3.213602850881E-1,25[&rate=5.543775915822949E-4]:3.405383672798E-1)[&rate=5.543775915822949E-4]:1.571750245898E-1)[&rate=5.543775915822949E-4]:2.660786781892E-1)[&rate=5.543775915822949E-4]:5.274807525271E-1,(24[&rate=5.543775915822949E-4]:9.045300510151E-1,(1[&rate=5.543775915822949E-4]:3.74297225809E-3,(28[&rate=5.543775915822949E-4]:7.585719059012E-1,21[&rate=5.543775915822949E-4]:7.339143716548E-1)[&rate=5.543775915822949E-4]:3.147243621981E-2)[&rate=5.543775915822949E-4]:1.199651609488E-1)[&rate=5.543775915822949E-4]:3.867427715708E-1)[&rate=5.543775915822949E-4]:2.352277497408E-2,102[&rate=5.543775915822949E-4]:1.531517619437E-1)[&rate=5.543775915822949E-4]:7.517430868645E-2,((((144[&rate=5.543775915822949E-4]:4.462303660242E-1,145[&rate=5.543775915822949E-4]:4.517098180792E-1)[&rate=5.543775915822949E-4]:2.039894846004E-3,141[&rate=5.543775915822949E-4]:4.510099868976E-1)[&rate=5.543775915822949E-4]:2.617025127674E-1,142[&rate=5.543775915822949E-4]:7.154522256926E-1)[&rate=5.543775915822949E-4]:7.162187017225E-1,(((((113[&rate=5.543775915822949E-4]:6.474798364586E-1,9[&rate=5.543775915822949E-4]:6.392606583766E-1)[&rate=5.543775915822949E-4]:1.27024494949E-3,(17[&rate=5.543775915822949E-4]:5.019004935799E-1,14[&rate=5.543775915822949E-4]:4.635443291962E-1)[&rate=5.543775915822949E-4]:1.852057522119E-1)[&rate=5.543775915822949E-4]:6.611436884353E-2,(30[&rate=5.543775915822949E-4]:4.687590122608E-1,4[&rate=5.543775915822949E-4]:2.961562725348E-1)[&rate=5.543775915822949E-4]:3.611739311417E-1)[&rate=5.543775915822949E-4]:2.551339519343E-1,((117[&rate=5.543775915822949E-4]:4.331728372925E-1,110[&rate=5.543775915822949E-4]:4.249536592102E-1)[&rate=5.543775915822949E-4]:1.971205121328E-1,105[&rate=5.543775915822949E-4]:6.001563631239E-1)[&rate=5.543775915822949E-4]:3.424447787882E-1)[&rate=5.543775915822949E-4]:5.6165836683E-2,(((148[&rate=5.543775915822949E-4]:2.338411565522E-1,143[&rate=5.543775915822949E-4]:2.311014305248E-1)[&rate=5.543775915822949E-4]:3.687584322925E-1,(116[&rate=5.543775915822949E-4]:1.84469236243E-1,((139[&rate=5.543775915822949E-4]:4.038747395832E-1,104[&rate=5.543775915822949E-4]:2.120939176655E-1)[&rate=5.543775915822949E-4]:7.113669559126E-3,(111[&rate=5.543775915822949E-4]:2.401032451689E-2,106[&rate=5.543775915822949E-4]:7.571968352516E-3)[&rate=5.543775915822949E-4]:2.116356188721E-1)[&rate=5.543775915822949E-4]:2.553562162116E-2)[&rate=5.543775915822949E-4]:3.797741882179E-1)[&rate=5.543775915822949E-4]:1.491211735789E-1,((115[&rate=5.543775915822949E-4]:6.040527024638E-1,(13[&rate=5.543775915822949E-4]:4.195232487194E-1,19[&rate=5.543775915822949E-4]:4.578794131031E-1)[&rate=5.543775915822949E-4]:2.667212345663E-1)[&rate=5.543775915822949E-4]:1.837700357009E-2,(((114[&rate=5.543775915822949E-4]:1.378120314898E-1,112[&rate=5.543775915822949E-4]:2.200038123116E-1)[&rate=5.543775915822949E-4]:2.421584353806E-1,109[&rate=5.543775915822949E-4]:4.594225216648E-1)[&rate=5.543775915822949E-4]:1.037783271744E-1,(107[&rate=5.543775915822949E-4]:2.352787499708E-1,108[&rate=5.543775915822949E-4]:2.325390239434E-1)[&rate=5.543775915822949E-4]:3.087440166767E-1)[&rate=5.543775915822949E-4]:1.386809119892E-1)[&rate=5.543775915822949E-4]:9.093489200593E-2)[&rate=5.543775915822949E-4]:2.306078600072E-1)[&rate=5.543775915822949E-4]:2.329039488199E-1)[&rate=5.543775915822949E-4]:4.323048568083E-2)[&rate=5.543775915822949E-4]:2.393722789161E-1,(3[&rate=5.543775915822949E-4]:8.476864294138E-1,((18[&rate=5.543775915822949E-4]:7.555995199357E-1,(6[&rate=5.543775915822949E-4]:6.8588873875E-1,(10[&rate=5.543775915822949E-4]:3.894146953164E-1,15[&rate=5.543775915822949E-4]:4.277708596999E-1)[&rate=5.543775915822949E-4]:3.12912399598E-1)[&rate=5.543775915822949E-4]:6.697082555566E-3)[&rate=5.543775915822949E-4]:7.281443048735E-2,(((((91[&rate=5.543775915822949E-4]:4.375897862198E-2,90[&rate=5.543775915822949E-4]:4.375897862198E-2)[&rate=5.543775915822949E-4]:9.798580396291E-2,92[&rate=5.543775915822949E-4]:1.417447825849E-1)[&rate=5.543775915822949E-4]:9.028454816959E-2,87[&rate=5.543775915822949E-4]:2.183307006175E-1)[&rate=5.543775915822949E-4]:7.508295925709E-3,(((85[&rate=5.543775915822949E-4]:1.475840724039E-1,84[&rate=5.543775915822949E-4]:1.475840724039E-1)[&rate=5.543775915822949E-4]:3.059339756294E-2,(93[&rate=5.543775915822949E-4]:1.633845416647E-1,86[&rate=5.543775915822949E-4]:1.496859115277E-1)[&rate=5.543775915822949E-4]:2.849155843914E-2)[&rate=5.543775915822949E-4]:5.028720521981E-3,83[&rate=5.543775915822949E-4]:1.832061904888E-1)[&rate=5.543775915822949E-4]:4.263280605438E-2)[&rate=5.543775915822949E-4]:1.218925021034E-1,(88[&rate=5.543775915822949E-4]:1.24073804083E-1,89[&rate=5.543775915822949E-4]:1.3777243422E-1)[&rate=5.543775915822949E-4]:2.236576945636E-1)[&rate=5.543775915822949E-4]:9.05339986023E-1)[&rate=5.543775915822949E-4]:1.343409721413E-1)[&rate=5.543775915822949E-4]:6.17272194105E-1)[&rate=5.543775915822949E-4]:7.347180777365E-1)[&rate=5.543775915822949E-4]:3.480790369525E-1,146[&rate=5.543775915822949E-4]:6.920704324214E-1)[&rate=5.543775915822949E-4]:1.660406146896E-1,((40[&rate=5.543775915822949E-4]:5.023476194062E-1,(16[&rate=5.543775915822949E-4]:2.432973243069E0,39[&rate=5.543775915822949E-4]:3.474803169518E-1)[&rate=5.543775915822949E-4]:1.548673024544E-1)[&rate=5.543775915822949E-4]:7.690828073502E-2,(147[&rate=5.543775915822949E-4]:5.373638657546E-1,((2[&rate=5.543775915822949E-4]:9.014151176591E-1,(((22[&rate=5.543775915822949E-4]:3.491395666634E-1,27[&rate=5.543775915822949E-4]:3.655779228278E-1)[&rate=5.543775915822949E-4]:4.076084301056E-1,31[&rate=5.543775915822949E-4]:8.115425173171E-1)[&rate=5.543775915822949E-4]:1.579776054413E-1,(26[&rate=5.543775915822949E-4]:7.205416910745E-1,(7[&rate=5.543775915822949E-4]:3.673797651037E-1,8[&rate=5.543775915822949E-4]:3.673797651037E-1)[&rate=5.543775915822949E-4]:2.463126109023E-1)[&rate=5.543775915822949E-4]:2.051428152454E-1)[&rate=5.543775915822949E-4]:1.592922551749E-1)[&rate=5.543775915822949E-4]:1.445746505535E0,97[&rate=5.543775915822949E-4]:3.193975689989E-1)[&rate=5.543775915822949E-4]:8.955099620918E-2)[&rate=5.543775915822949E-4]:9.926908356694E-2)[&rate=5.543775915822949E-4]:1.586365677348E-1)[&rate=5.543775915822949E-4]:3.797192088789E-2,(((99[&rate=5.543775915822949E-4]:4.102872655409E-1,96[&rate=5.543775915822949E-4]:3.74768139858E-1)[&rate=5.543775915822949E-4]:1.924644121804E-1,98[&rate=5.543775915822949E-4]:5.80893754224E-1)[&rate=5.543775915822949E-4]:9.680482997587E-2,((100[&rate=5.543775915822949E-4]:8.918419254574E-2,94[&rate=5.543775915822949E-4]:8.918419254574E-2)[&rate=5.543775915822949E-4]:2.55262195179E-1,95[&rate=5.543775915822949E-4]:4.291458412767E-1)[&rate=5.543775915822949E-4]:2.594817046719E-1)[&rate=5.543775915822949E-4]:2.265811051103E-1)[&rate=5.543775915822949E-4]:1.460298237759E-1)[&rate=5.543775915822949E-4]:6.113657738071E-1)[&rate=5.543775915822949E-4]:4.609404520795E-2)[&rate=5.543775915822949E-4]:3.536532833169E-2,32[&rate=5.543775915822949E-4]:5.911639559279E-2)[&rate=5.543775915822949E-4]:3.786818461311E-4);
tree STATE_75870000 [&joint=-20984.676058822293,lnP=-20984.676058822293] = [&R] ((((((((120[&rate=5.829511797902693E-4]:7.304526385028E-1,((138[&rate=5.829511797902693E-4]:1.92803054485E-1,136[&rate=5.829511797902693E-4]:6.129620516978E-2)[&rate=5.829511797902693E-4]:2.385483266279E-1,135[&rate=5.829511797902693E-4]:2.313513811128E-1)[&rate=5.829511797902693E-4]:2.470464628695E-1)[&rate=5.829511797902693E-4]:9.725799333442E-1,119[&rate=5.829511797902693E-4]:1.798922982806E0)[&rate=5.829511797902693E-4]:1.47959857639E-1,126[&rate=5.829511797902693E-4]:1.161180317801E0)[&rate=5.829511797902693E-4]:3.665286236146E-1,(((122[&rate=5.829511797902693E-4]:1.158598604429E-1,(123[&rate=5.829511797902693E-4]:7.323375447783E-2,124[&rate=5.829511797902693E-4]:7.05015140407E-2)[&rate=5.829511797902693E-4]:4.26261059651E-2)[&rate=5.829511797902693E-4]:4.868567603761E-1,67[&rate=5.829511797902693E-4]:1.014440704784E-1)[&rate=5.829511797902693E-4]:1.129438560362E-1,66[&rate=5.829511797902693E-4]:2.143879265146E-1)[&rate=5.829511797902693E-4]:6.614682521609E-2)[&rate=5.829511797902693E-4]:4.878671625928E-1,(((((((((65[&rate=5.829511797902693E-4]:4.040890531678E-1,(60[&rate=5.829511797902693E-4]:2.023087913958E-1,64[&rate=5.829511797902693E-4]:3.529937229025E-1)[&rate=5.829511797902693E-4]:2.01780261772E-1)[&rate=5.829511797902693E-4]:2.629755299893E-2,62[&rate=5.829511797902693E-4]:6.221674280845E-1)[&rate=5.829511797902693E-4]:1.664380480652E-1,(61[&rate=5.829511797902693E-4]:1.402227819683E-1,63[&rate=5.829511797902693E-4]:9.912689155722E-2)[&rate=5.829511797902693E-4]:6.483826941814E-1)[&rate=5.829511797902693E-4]:5.203878365854E-1,128[&rate=5.829511797902693E-4]:1.169267285338E0)[&rate=5.829511797902693E-4]:1.953446283639E-2,(((130[&rate=5.829511797902693E-4]:1.776650295008E-1,131[&rate=5.829511797902693E-4]:1.804047555282E-1)[&rate=5.829511797902693E-4]:1.209352596342E-1,(132[&rate=5.829511797902693E-4]:1.772903520732E-1,129[&rate=5.829511797902693E-4]:1.745506260458E-1)[&rate=5.829511797902693E-4]:1.240496630893E-1)[&rate=5.829511797902693E-4]:3.682379782708E-1,(69[&rate=5.829511797902693E-4]:7.656732922558E-1,118[&rate=5.829511797902693E-4]:7.547143881461E-1)[&rate=5.829511797902693E-4]:4.911018062972E-2)[&rate=5.829511797902693E-4]:5.247032067956E-1)[&rate=5.829511797902693E-4]:2.330952936579E-1,(45[&rate=5.829511797902693E-4]:5.445876131473E-1,(((49[&rate=5.829511797902693E-4]:4.296864725603E-1,50[&rate=5.829511797902693E-4]:4.296864725603E-1)[&rate=5.829511797902693E-4]:5.8365504194E-2,((((42[&rate=5.829511797902693E-4]:1.252669214497E-1,48[&rate=5.829511797902693E-4]:1.635182875699E-1)[&rate=5.829511797902693E-4]:1.46995154528E-1,41[&rate=5.829511797902693E-4]:2.667975951035E-1)[&rate=5.829511797902693E-4]:9.854869018898E-2,(43[&rate=5.829511797902693E-4]:3.663794194592E-1,46[&rate=5.829511797902693E-4]:3.663794194592E-1)[&rate=5.829511797902693E-4]:5.361167457619E-2)[&rate=5.829511797902693E-4]:7.747936636596E-2,(44[&rate=5.829511797902693E-4]:7.607925262534E-2,47[&rate=5.829511797902693E-4]:8.15437334996E-2)[&rate=5.829511797902693E-4]:4.159267269018E-1)[&rate=5.829511797902693E-4]:2.336840159868E-2)[&rate=5.829511797902693E-4]:5.785688192176E-3,51[&rate=5.829511797902693E-4]:4.993021458208E-1)[&rate=5.829511797902693E-4]:2.615978426643E-2)[&rate=5.829511797902693E-4]:1.039132163934E-1)[&rate=5.829511797902693E-4]:1.354683077808E-1,((127[&rate=5.829511797902693E-4]:2.342974313421E0,121[&rate=5.829511797902693E-4]:1.90187842301E0)[&rate=5.829511797902693E-4]:2.123037710997E-1,36[&rate=5.829511797902693E-4]:3.47301393153E-2)[&rate=5.829511797902693E-4]:4.044342947561E-2)[&rate=5.829511797902693E-4]:1.139206080701E-2,35[&rate=5.829511797902693E-4]:3.999028713216E-2)[&rate=5.829511797902693E-4]:4.366525560447E-1,(38[&rate=5.829511797902693E-4]:7.229229771501E-1,(((16[&rate=5.829511797902693E-4]:2.532138722862E0,((((39[&rate=5.829511797902693E-4]:3.71598045058E-1,147[&rate=5.829511797902693E-4]:4.289750942383E-1)[&rate=5.829511797902693E-4]:3.320049151983E-2,((101[&rate=5.829511797902693E-4]:7.815643307538E-1,(((((((110[&rate=5.829511797902693E-4]:6.187012517281E-1,105[&rate=5.829511797902693E-4]:5.96783443509E-1)[&rate=5.829511797902693E-4]:8.084507683506E-3,117[&rate=5.829511797902693E-4]:6.350049374939E-1)[&rate=5.829511797902693E-4]:1.972218409111E-1,((9[&rate=5.829511797902693E-4]:3.051113998047E-1,113[&rate=5.829511797902693E-4]:3.133305778868E-1)[&rate=5.829511797902693E-4]:3.953612530472E-1,(30[&rate=5.829511797902693E-4]:4.985916562352E-1,4[&rate=5.829511797902693E-4]:3.259889165091E-1)[&rate=5.829511797902693E-4]:3.251686678496E-1)[&rate=5.829511797902693E-4]:1.207952214435E-1)[&rate=5.829511797902693E-4]:6.537160199471E-2,(17[&rate=5.829511797902693E-4]:4.577401679738E-1,14[&rate=5.829511797902693E-4]:4.193840035901E-1)[&rate=5.829511797902693E-4]:4.75474650782E-1)[&rate=5.829511797902693E-4]:5.106635892066E-1,(((116[&rate=5.829511797902693E-4]:7.223971358723E-1,(148[&rate=5.829511797902693E-4]:3.764592133555E-1,143[&rate=5.829511797902693E-4]:3.737194873282E-1)[&rate=5.829511797902693E-4]:3.842940869004E-1)[&rate=5.829511797902693E-4]:5.496779072416E-2,((104[&rate=5.829511797902693E-4]:4.192075766952E-1,(106[&rate=5.829511797902693E-4]:1.928851859819E-1,139[&rate=5.829511797902693E-4]:3.846660078997E-1)[&rate=5.829511797902693E-4]:2.263223907133E-1)[&rate=5.829511797902693E-4]:1.272833786687E-1,111[&rate=5.829511797902693E-4]:5.629293115283E-1)[&rate=5.829511797902693E-4]:2.911479438353E-1)[&rate=5.829511797902693E-4]:3.892879814831E-1,(((13[&rate=5.829511797902693E-4]:2.22268280146E-1,19[&rate=5.829511797902693E-4]:2.606244445296E-1)[&rate=5.829511797902693E-4]:2.232039711265E-1,115[&rate=5.829511797902693E-4]:3.632804704506E-1)[&rate=5.829511797902693E-4]:2.054535719177E-1,(108[&rate=5.829511797902693E-4]:5.991307634404E-1,((109[&rate=5.829511797902693E-4]:2.265553957674E-1,107[&rate=5.829511797902693E-4]:2.073773135757E-1)[&rate=5.829511797902693E-4]:8.246662568608E-2,(114[&rate=5.829511797902693E-4]:2.031672060683E-1,112[&rate=5.829511797902693E-4]:2.853589868902E-1)[&rate=5.829511797902693E-4]:2.640276059066E-2)[&rate=5.829511797902693E-4]:3.12026550206E-1)[&rate=5.829511797902693E-4]:2.713752550334E-2)[&rate=5.829511797902693E-4]:5.979188657112E-1)[&rate=5.829511797902693E-4]:1.566775546775E-1)[&rate=5.829511797902693E-4]:4.722364927149E-2,(((141[&rate=5.829511797902693E-4]:3.913097306455E-1,(145[&rate=5.829511797902693E-4]:3.556803172738E-1,144[&rate=5.829511797902693E-4]:3.502008652189E-1)[&rate=5.829511797902693E-4]:3.836913939932E-2)[&rate=5.829511797902693E-4]:5.96790397747E-2,142[&rate=5.829511797902693E-4]:4.537284964478E-1)[&rate=5.829511797902693E-4]:1.021260208963E0,(102[&rate=5.829511797902693E-4]:7.173205412807E-2,((24[&rate=5.829511797902693E-4]:8.825494819744E-1,(1[&rate=5.829511797902693E-4]:4.032545861432E-2,(28[&rate=5.829511797902693E-4]:5.142191159509E-1,21[&rate=5.829511797902693E-4]:4.895615817045E-1)[&rate=5.829511797902693E-4]:3.124077125264E-1)[&rate=5.829511797902693E-4]:6.14021055519E-2)[&rate=5.829511797902693E-4]:2.994919507391E-1,((11[&rate=5.829511797902693E-4]:4.253985083042E-1,140[&rate=5.829511797902693E-4]:4.062204261125E-1)[&rate=5.829511797902693E-4]:3.094623671477E-1,(23[&rate=5.829511797902693E-4]:6.118815055859E-1,(20[&rate=5.829511797902693E-4]:4.466974708721E-1,25[&rate=5.829511797902693E-4]:4.658755530638E-1)[&rate=5.829511797902693E-4]:1.569648566318E-1)[&rate=5.829511797902693E-4]:2.079108767152E-1)[&rate=5.829511797902693E-4]:3.512901463027E-1)[&rate=5.829511797902693E-4]:5.133445703094E-2)[&rate=5.829511797902693E-4]:1.566813088171E-1)[&rate=5.829511797902693E-4]:1.503599271656E-1)[&rate=5.829511797902693E-4]:1.424418066651E-1,(((6[&rate=5.829511797902693E-4]:7.158640597262E-1,(10[&rate=5.829511797902693E-4]:2.774797684929E-1,15[&rate=5.829511797902693E-4]:3.158359328764E-1)[&rate=5.829511797902693E-4]:4.548226473977E-1)[&rate=5.829511797902693E-4]:5.211102482503E-2,18[&rate=5.829511797902693E-4]:8.309887831814E-1)[&rate=5.829511797902693E-4]:4.778484571176E-1,(3[&rate=5.829511797902693E-4]:1.15551010913E0,(((87[&rate=5.829511797902693E-4]:2.297696709066E-1,((93[&rate=5.829511797902693E-4]:1.277852841965E-1,83[&rate=5.829511797902693E-4]:1.140866540595E-1)[&rate=5.829511797902693E-4]:3.08907793207E-2,(85[&rate=5.829511797902693E-4]:1.433586239558E-1,(86[&rate=5.829511797902693E-4]:8.57257928883E-2,84[&rate=5.829511797902693E-4]:8.57257928883E-2)[&rate=5.829511797902693E-4]:5.763283106752E-2)[&rate=5.829511797902693E-4]:1.618809424398E-3)[&rate=5.829511797902693E-4]:8.479223752638E-2)[&rate=5.829511797902693E-4]:1.571084731035E-1,((91[&rate=5.829511797902693E-4]:3.3408227792E-2,90[&rate=5.829511797902693E-4]:3.3408227792E-2)[&rate=5.829511797902693E-4]:7.986975623619E-2,92[&rate=5.829511797902693E-4]:1.132779840282E-1)[&rate=5.829511797902693E-4]:2.872987901189E-1)[&rate=5.829511797902693E-4]:7.091855242114E-1,(88[&rate=5.829511797902693E-4]:4.965969196747E-2,89[&rate=5.829511797902693E-4]:6.335832210448E-2)[&rate=5.829511797902693E-4]:1.046403976254E0)[&rate=5.829511797902693E-4]:5.991724683053E-1)[&rate=5.829511797902693E-4]:3.825863801869E-2)[&rate=5.829511797902693E-4]:3.247066236001E-1)[&rate=5.829511797902693E-4]:2.658286860329E-1)[&rate=5.829511797902693E-4]:5.198501531182E-1,146[&rate=5.829511797902693E-4]:4.484689041132E-1)[&rate=5.829511797902693E-4]:7.654821169954E-2)[&rate=5.829511797902693E-4]:3.005779690319E-2,(((7[&rate=5.829511797902693E-4]:1.048198899999E-1,8[&rate=5.829511797902693E-4]:1.048198899999E-1)[&rate=5.829511797902693E-4]:5.889271410223E-1,26[&rate=5.829511797902693E-4]:8.005963460907E-1)[&rate=5.829511797902693E-4]:8.977323403566E-2,((31[&rate=5.829511797902693E-4]:7.672814101291E-1,2[&rate=5.829511797902693E-4]:5.39884149855E-1)[&rate=5.829511797902693E-4]:1.458322519288E-1,(22[&rate=5.829511797902693E-4]:5.212228529494E-1,27[&rate=5.829511797902693E-4]:5.376612091138E-1)[&rate=5.829511797902693E-4]:3.370962885603E-1)[&rate=5.829511797902693E-4]:2.109153450693E-2)[&rate=5.829511797902693E-4]:1.68477420002E0)[&rate=5.829511797902693E-4]:3.532285165933E-3,97[&rate=5.829511797902693E-4]:3.673503672807E-1)[&rate=5.829511797902693E-4]:8.257178098317E-3)[&rate=5.829511797902693E-4]:1.528734705836E-1,((99[&rate=5.829511797902693E-4]:4.366072304452E-1,96[&rate=5.829511797902693E-4]:4.010881047623E-1)[&rate=5.829511797902693E-4]:1.882387272574E-1,40[&rate=5.829511797902693E-4]:4.74572733659E-1)[&rate=5.829511797902693E-4]:1.249465336698E-1)[&rate=5.829511797902693E-4]:1.499578544663E-1,(98[&rate=5.829511797902693E-4]:5.772692842544E-1,((100[&rate=5.829511797902693E-4]:2.670450427014E-1,94[&rate=5.829511797902693E-4]:2.670450427014E-1)[&rate=5.829511797902693E-4]:1.099323936714E-1,95[&rate=5.829511797902693E-4]:4.616768899248E-1)[&rate=5.829511797902693E-4]:1.265213560783E-1)[&rate=5.829511797902693E-4]:3.00623138087E-1)[&rate=5.829511797902693E-4]:4.175186628403E-2)[&rate=5.829511797902693E-4]:3.560853125422E-1)[&rate=5.829511797902693E-4]:2.917590711467E-1)[&rate=5.829511797902693E-4]:2.31323611235E-2,((125[&rate=5.829511797902693E-4]:9.316318767829E-1,(((52[&rate=5.829511797902693E-4]:5.027377267541E-1,(((5[&rate=5.829511797902693E-4]:1.278331194939E-1,12[&rate=5.829511797902693E-4]:1.661892838773E-1)[&rate=5.829511797902693E-4]:1.579197232754E-1,29[&rate=5.829511797902693E-4]:4.309583222212E-1)[&rate=5.829511797902693E-4]:6.492160291524E-1,103[&rate=5.829511797902693E-4]:8.472976390449E-1)[&rate=5.829511797902693E-4]:1.31973382227E0)[&rate=5.829511797902693E-4]:1.056290303236E-1,(((134[&rate=5.829511797902693E-4]:4.286118004136E-1,133[&rate=5.829511797902693E-4]:4.587487867148E-1)[&rate=5.829511797902693E-4]:3.464023393187E-2,137[&rate=5.829511797902693E-4]:5.344849110577E-1)[&rate=5.829511797902693E-4]:8.811110502646E-1,53[&rate=5.829511797902693E-4]:5.92420573943E-1)[&rate=5.829511797902693E-4]:7.749461823337E-3)[&rate=5.829511797902693E-4]:2.560678837541E-1,((((74[&rate=5.829511797902693E-4]:5.095359152706E-1,70[&rate=5.829511797902693E-4]:4.711797508871E-1)[&rate=5.829511797902693E-4]:4.758490295398E-2,76[&rate=5.829511797902693E-4]:5.571208182246E-1)[&rate=5.829511797902693E-4]:1.413176932752E-1,75[&rate=5.829511797902693E-4]:6.984385114997E-1)[&rate=5.829511797902693E-4]:1.352468094839E-1,((82[&rate=5.829511797902693E-4]:5.123110699133E-1,((78[&rate=5.829511797902693E-4]:1.253830842734E-1,72[&rate=5.829511797902693E-4]:1.034652760541E-1)[&rate=5.829511797902693E-4]:3.476736000026E-1,79[&rate=5.829511797902693E-4]:4.73056684276E-1)[&rate=5.829511797902693E-4]:3.103520755523E-2)[&rate=5.829511797902693E-4]:1.081604871354E-1,(((81[&rate=5.829511797902693E-4]:5.671582865895E-2,80[&rate=5.829511797902693E-4]:5.671582865895E-2)[&rate=5.829511797902693E-4]:1.748790345029E-1,71[&rate=5.829511797902693E-4]:2.124167809701E-1)[&rate=5.829511797902693E-4]:3.658717268841E-1,(77[&rate=5.829511797902693E-4]:5.18317580564E-1,73[&rate=5.829511797902693E-4]:5.237970326187E-1)[&rate=5.829511797902693E-4]:1.229846259203E-1)[&rate=5.829511797902693E-4]:6.566610838436E-3)[&rate=5.829511797902693E-4]:1.803370516061E-1)[&rate=5.829511797902693E-4]:7.690156571489E-1)[&rate=5.829511797902693E-4]:2.857764709237E-1)[&rate=5.829511797902693E-4]:2.575693556683E-1,((((54[&rate=5.829511797902693E-4]:2.325344096624E-1,((56[&rate=5.829511797902693E-4]:2.311993879502E-1,(37[&rate=5.829511797902693E-4]:1.753830035673E-1,57[&rate=5.829511797902693E-4]:1.398638778842E-1)[&rate=5.829511797902693E-4]:1.022644718148E-1)[&rate=5.829511797902693E-4]:2.767339991332E-2,58[&rate=5.829511797902693E-4]:2.861951922353E-1)[&rate=5.829511797902693E-4]:3.716266607461E-3)[&rate=5.829511797902693E-4]:1.951401038901E-2,55[&rate=5.829511797902693E-4]:2.8210306486E-1)[&rate=5.829511797902693E-4]:5.087514762725E-2,59[&rate=5.829511797902693E-4]:3.411749337989E-1)[&rate=5.829511797902693E-4]:3.806971711874E-1,68[&rate=5.829511797902693E-4]:6.726917771173E-1)[&rate=5.829511797902693E-4]:3.498427886672E-1)[&rate=5.829511797902693E-4]:3.167203474348E-1)[&rate=5.829511797902693E-4]:1.065614558871E-1,(32[&rate=5.829511797902693E-4]:1.112286373839E-2,34[&rate=5.829511797902693E-4]:3.304067195747E-2)[&rate=5.829511797902693E-4]:2.041360746521E-3)[&rate=5.829511797902693E-4]:1.22525530879E-2,33[&rate=5.829511797902693E-4]:3.089622962753E-2);
tree STATE_75880000 [&joint=-20985.758514182293,lnP=-20985.758514182293] = [&R] ((((((((127[&rate=5.66559144818483E-4]:2.58552395634E0,36[&rate=5.66559144818483E-4]:6.497601113505E-2)[&rate=5.66559144818483E-4]:5.362748384684E-2,((((65[&rate=5.66559144818483E-4]:8.122647881323E-2,60[&rate=5.66559144818483E-4]:8.122647881323E-2)[&rate=5.66559144818483E-4]:1.319438300943E-1,(64[&rate=5.66559144818483E-4]:2.428198529269E-1,62[&rate=5.66559144818483E-4]:2.83915743338E-1)[&rate=5.66559144818483E-4]:1.210353874873E-1)[&rate=5.66559144818483E-4]:2.416695669147E-1,(61[&rate=5.66559144818483E-4]:1.217520314824E-1,63[&rate=5.66559144818483E-4]:8.065614107141E-2)[&rate=5.66559144818483E-4]:5.248686662576E-1)[&rate=5.66559144818483E-4]:1.071518823038E0,(((118[&rate=5.66559144818483E-4]:8.137067371388E-1,(((129[&rate=5.66559144818483E-4]:2.17901336806E-1,(130[&rate=5.66559144818483E-4]:2.154950704499E-1,132[&rate=5.66559144818483E-4]:2.182347964772E-1)[&rate=5.66559144818483E-4]:2.406266356106E-3)[&rate=5.66559144818483E-4]:1.441382835868E-1,131[&rate=5.66559144818483E-4]:3.647793464202E-1)[&rate=5.66559144818483E-4]:1.927616753315E-1,69[&rate=5.66559144818483E-4]:7.027465012039E-1)[&rate=5.66559144818483E-4]:1.219191400446E-1)[&rate=5.66559144818483E-4]:7.366891536093E-1,(((((49[&rate=5.66559144818483E-4]:4.170508748315E-1,50[&rate=5.66559144818483E-4]:4.170508748315E-1)[&rate=5.66559144818483E-4]:4.30294626215E-2,51[&rate=5.66559144818483E-4]:4.655448183272E-1)[&rate=5.66559144818483E-4]:5.491382354119E-2,(46[&rate=5.66559144818483E-4]:3.978746154084E-1,((42[&rate=5.66559144818483E-4]:2.685634728622E-1,(48[&rate=5.66559144818483E-4]:2.776799009987E-1,41[&rate=5.66559144818483E-4]:2.339640540043E-1)[&rate=5.66559144818483E-4]:2.913493798363E-2)[&rate=5.66559144818483E-4]:4.790897005831E-2,43[&rate=5.66559144818483E-4]:3.656527707892E-1)[&rate=5.66559144818483E-4]:3.222184461919E-2)[&rate=5.66559144818483E-4]:1.499064308315E-1)[&rate=5.66559144818483E-4]:2.658979561161E-2,44[&rate=5.66559144818483E-4]:5.689063609773E-1)[&rate=5.66559144818483E-4]:3.010368252006E-2,(47[&rate=5.66559144818483E-4]:4.495042273985E-1,45[&rate=5.66559144818483E-4]:4.413075060872E-1)[&rate=5.66559144818483E-4]:1.54970296973E-1)[&rate=5.66559144818483E-4]:4.099584799927E-2)[&rate=5.66559144818483E-4]:1.827549716348E-2,128[&rate=5.66559144818483E-4]:1.428945360514E0)[&rate=5.66559144818483E-4]:1.49468132866E-1)[&rate=5.66559144818483E-4]:2.238178242356E-2)[&rate=5.66559144818483E-4]:3.386120368782E-2,(121[&rate=5.66559144818483E-4]:2.127725546807E0,35[&rate=5.66559144818483E-4]:1.698149546706E-3)[&rate=5.66559144818483E-4]:1.041912066572E-1)[&rate=5.66559144818483E-4]:4.542076382431E-1,(38[&rate=5.66559144818483E-4]:7.699568211736E-1,((((99[&rate=5.66559144818483E-4]:5.185222076659E-1,96[&rate=5.66559144818483E-4]:4.83003081983E-1)[&rate=5.66559144818483E-4]:2.54311828134E-1,40[&rate=5.66559144818483E-4]:6.225608117564E-1)[&rate=5.66559144818483E-4]:1.609605927862E-1,((39[&rate=5.66559144818483E-4]:4.705607532593E-1,((101[&rate=5.66559144818483E-4]:7.984672761852E-1,((((((17[&rate=5.66559144818483E-4]:2.88109529625E-1,14[&rate=5.66559144818483E-4]:2.497533652413E-1)[&rate=5.66559144818483E-4]:4.613022406567E-1,(9[&rate=5.66559144818483E-4]:4.498958715115E-1,(30[&rate=5.66559144818483E-4]:2.673080714295E-1,4[&rate=5.66559144818483E-4]:9.470533170345E-2)[&rate=5.66559144818483E-4]:3.05875471315E-1)[&rate=5.66559144818483E-4]:2.529405563044E-1)[&rate=5.66559144818483E-4]:1.536347301005E-1,((117[&rate=5.66559144818483E-4]:4.187680797345E-1,105[&rate=5.66559144818483E-4]:3.886310934331E-1)[&rate=5.66559144818483E-4]:1.648683623161E-1,(110[&rate=5.66559144818483E-4]:2.889680290428E-1,113[&rate=5.66559144818483E-4]:2.944474810975E-1)[&rate=5.66559144818483E-4]:2.864492349255E-1)[&rate=5.66559144818483E-4]:2.837936199756E-1)[&rate=5.66559144818483E-4]:1.766584686548E-1,((((148[&rate=5.66559144818483E-4]:3.628889662408E-1,143[&rate=5.66559144818483E-4]:3.601492402134E-1)[&rate=5.66559144818483E-4]:4.433791780503E-1,116[&rate=5.66559144818483E-4]:7.679119799074E-1)[&rate=5.66559144818483E-4]:1.528491963388E-2,(106[&rate=5.66559144818483E-4]:3.543865566373E-1,((139[&rate=5.66559144818483E-4]:4.433994848816E-1,104[&rate=5.66559144818483E-4]:2.516186629639E-1)[&rate=5.66559144818483E-4]:3.680538745413E-2,111[&rate=5.66559144818483E-4]:3.048624065824E-1)[&rate=5.66559144818483E-4]:6.59625062193E-2)[&rate=5.66559144818483E-4]:4.890843155067E-1)[&rate=5.66559144818483E-4]:1.02474018291E-1,((108[&rate=5.66559144818483E-4]:6.139338494145E-1,((114[&rate=5.66559144818483E-4]:3.265001539518E-1,112[&rate=5.66559144818483E-4]:4.086919347736E-1)[&rate=5.66559144818483E-4]:4.63096007551E-2,(109[&rate=5.66559144818483E-4]:3.926642191943E-1,107[&rate=5.66559144818483E-4]:3.734861370026E-1)[&rate=5.66559144818483E-4]:5.959759030702E-2)[&rate=5.66559144818483E-4]:1.835898481322E-1)[&rate=5.66559144818483E-4]:1.624167985918E-1,(115[&rate=5.66559144818483E-4]:5.529206096604E-1,(13[&rate=5.66559144818483E-4]:2.482173400385E-1,19[&rate=5.66559144818483E-4]:2.865735044222E-1)[&rate=5.66559144818483E-4]:3.868950504438E-1)[&rate=5.66559144818483E-4]:1.658957917705E-1)[&rate=5.66559144818483E-4]:1.668545164014E-1)[&rate=5.66559144818483E-4]:7.348610599916E-2)[&rate=5.66559144818483E-4]:2.937796646147E-1,((102[&rate=5.66559144818483E-4]:5.833013260642E-2,(((23[&rate=5.66559144818483E-4]:7.400035826031E-1,(20[&rate=5.66559144818483E-4]:4.693470362902E-1,25[&rate=5.66559144818483E-4]:4.885251184819E-1)[&rate=5.66559144818483E-4]:2.624373682308E-1)[&rate=5.66559144818483E-4]:1.543087248788E-1,(11[&rate=5.66559144818483E-4]:5.095059190579E-1,140[&rate=5.66559144818483E-4]:4.903278368661E-1)[&rate=5.66559144818483E-4]:2.998748815748E-1)[&rate=5.66559144818483E-4]:2.153435240188E-1,(24[&rate=5.66559144818483E-4]:9.072457122315E-1,(1[&rate=5.66559144818483E-4]:9.853962447289E-2,(28[&rate=5.66559144818483E-4]:7.632325472734E-1,21[&rate=5.66559144818483E-4]:7.38575013027E-1)[&rate=5.66559144818483E-4]:1.216084470624E-1)[&rate=5.66559144818483E-4]:2.788416995035E-2)[&rate=5.66559144818483E-4]:2.133690233789E-1)[&rate=5.66559144818483E-4]:9.935923261244E-2)[&rate=5.66559144818483E-4]:1.186821642104E-1,(((145[&rate=5.66559144818483E-4]:2.06141371576E-1,141[&rate=5.66559144818483E-4]:2.034016455484E-1)[&rate=5.66559144818483E-4]:3.09788029507E-1,144[&rate=5.66559144818483E-4]:5.10449949028E-1)[&rate=5.66559144818483E-4]:1.58861096876E-1,142[&rate=5.66559144818483E-4]:6.74790497959E-1)[&rate=5.66559144818483E-4]:7.487971413236E-1)[&rate=5.66559144818483E-4]:8.414356971167E-2)[&rate=5.66559144818483E-4]:7.092744834936E-2,((3[&rate=5.66559144818483E-4]:7.280403712639E-1,((6[&rate=5.66559144818483E-4]:3.944131275105E-1,(10[&rate=5.66559144818483E-4]:1.555948084055E-1,15[&rate=5.66559144818483E-4]:1.93950972789E-1)[&rate=5.66559144818483E-4]:2.552566752694E-1)[&rate=5.66559144818483E-4]:1.082599471547E-1,18[&rate=5.66559144818483E-4]:5.656867732954E-1)[&rate=5.66559144818483E-4]:2.774220911191E-1)[&rate=5.66559144818483E-4]:8.628124413988E-3,(((((91[&rate=5.66559144818483E-4]:4.98056446517E-2,90[&rate=5.66559144818483E-4]:4.98056446517E-2)[&rate=5.66559144818483E-4]:6.790311378364E-2,92[&rate=5.66559144818483E-4]:1.177087584353E-1)[&rate=5.66559144818483E-4]:9.198609168528E-2,87[&rate=5.66559144818483E-4]:1.959962199836E-1)[&rate=5.66559144818483E-4]:2.792007809552E-1,(((84[&rate=5.66559144818483E-4]:6.542929564343E-2,83[&rate=5.66559144818483E-4]:6.542929564343E-2)[&rate=5.66559144818483E-4]:8.332849279089E-2,(93[&rate=5.66559144818483E-4]:5.436172774234E-2,85[&rate=5.66559144818483E-4]:4.066309760533E-2)[&rate=5.66559144818483E-4]:1.08094690829E-1)[&rate=5.66559144818483E-4]:2.535322327554E-2,86[&rate=5.66559144818483E-4]:1.741110117099E-1)[&rate=5.66559144818483E-4]:3.010859892289E-1)[&rate=5.66559144818483E-4]:2.712403417711E-1,(88[&rate=5.66559144818483E-4]:9.020548285527E-2,89[&rate=5.66559144818483E-4]:1.039041129923E-1)[&rate=5.66559144818483E-4]:6.562318598546E-1)[&rate=5.66559144818483E-4]:5.299571803651E-1)[&rate=5.66559144818483E-4]:5.926750931726E-1)[&rate=5.66559144818483E-4]:4.718634133623E-1)[&rate=5.66559144818483E-4]:5.271000505757E-1,16[&rate=5.66559144818483E-4]:2.437896093884E0)[&rate=5.66559144818483E-4]:1.181575854922E-1)[&rate=5.66559144818483E-4]:1.526659572322E-1,((146[&rate=5.66559144818483E-4]:5.591311594587E-1,147[&rate=5.66559144818483E-4]:4.962896294041E-1)[&rate=5.66559144818483E-4]:2.390805396469E-2,((31[&rate=5.66559144818483E-4]:9.688759806964E-1,2[&rate=5.66559144818483E-4]:7.414787204224E-1)[&rate=5.66559144818483E-4]:1.831731297811E-1,(((7[&rate=5.66559144818483E-4]:1.108424068289E-1,8[&rate=5.66559144818483E-4]:1.108424068289E-1)[&rate=5.66559144818483E-4]:5.750071158294E-1,26[&rate=5.66559144818483E-4]:7.926988377268E-1)[&rate=5.66559144818483E-4]:8.368508881538E-2,(22[&rate=5.66559144818483E-4]:4.827712680052E-1,27[&rate=5.66559144818483E-4]:4.992096241695E-1)[&rate=5.66559144818483E-4]:3.826537544274E-1)[&rate=5.66559144818483E-4]:2.318295674969E-1)[&rate=5.66559144818483E-4]:1.494894586814E0)[&rate=5.66559144818483E-4]:1.60406076303E-1)[&rate=5.66559144818483E-4]:1.602946940511E-1)[&rate=5.66559144818483E-4]:2.613997369844E-3,(((100[&rate=5.66559144818483E-4]:1.361286294155E-1,94[&rate=5.66559144818483E-4]:1.361286294155E-1)[&rate=5.66559144818483E-4]:1.596471227457E-1,95[&rate=5.66559144818483E-4]:3.804752057133E-1)[&rate=5.66559144818483E-4]:1.983797841365E-1,(98[&rate=5.66559144818483E-4]:5.614068980511E-1,97[&rate=5.66559144818483E-4]:3.619533461386E-1)[&rate=5.66559144818483E-4]:6.519130049859E-3)[&rate=5.66559144818483E-4]:3.466246743578E-1)[&rate=5.66559144818483E-4]:5.212743019024E-2)[&rate=5.66559144818483E-4]:3.925056197889E-1)[&rate=5.66559144818483E-4]:2.540854161364E-1,((125[&rate=5.66559144818483E-4]:1.083082556212E0,(53[&rate=5.66559144818483E-4]:8.793239731639E-1,(((((5[&rate=5.66559144818483E-4]:1.019875342515E-1,12[&rate=5.66559144818483E-4]:1.403436986349E-1)[&rate=5.66559144818483E-4]:1.872513563705E-1,29[&rate=5.66559144818483E-4]:4.34444370074E-1)[&rate=5.66559144818483E-4]:2.937294279626E-1,103[&rate=5.66559144818483E-4]:4.952970857078E-1)[&rate=5.66559144818483E-4]:1.844879941771E0,(52[&rate=5.66559144818483E-4]:6.282315888216E-1,((137[&rate=5.66559144818483E-4]:4.366309662789E-1,134[&rate=5.66559144818483E-4]:3.653980895667E-1)[&rate=5.66559144818483E-4]:2.945367963308E-2,133[&rate=5.66559144818483E-4]:4.24988755501E-1)[&rate=5.66559144818483E-4]:9.771256089774E-1)[&rate=5.66559144818483E-4]:4.765170409626E-2)[&rate=5.66559144818483E-4]:1.946585451275E-1,((((74[&rate=5.66559144818483E-4]:2.212882697795E-1,76[&rate=5.66559144818483E-4]:2.212882697795E-1)[&rate=5.66559144818483E-4]:1.670081722786E-1,70[&rate=5.66559144818483E-4]:3.499402776746E-1)[&rate=5.66559144818483E-4]:1.080631813473E-1,75[&rate=5.66559144818483E-4]:4.963596234054E-1)[&rate=5.66559144818483E-4]:5.053274889685E-1,(((77[&rate=5.66559144818483E-4]:3.185363390043E-1,73[&rate=5.66559144818483E-4]:3.24015791059E-1)[&rate=5.66559144818483E-4]:1.998715470719E-1,(((78[&rate=5.66559144818483E-4]:4.469985475238E-2,72[&rate=5.66559144818483E-4]:2.278204653307E-2)[&rate=5.66559144818483E-4]:1.145843091755E-1,82[&rate=5.66559144818483E-4]:1.6750334201E-1)[&rate=5.66559144818483E-4]:1.696359660288E-1,(79[&rate=5.66559144818483E-4]:1.741675245973E-1,71[&rate=5.66559144818483E-4]:1.467702643232E-1)[&rate=5.66559144818483E-4]:1.547526053595E-1)[&rate=5.66559144818483E-4]:1.538713177634E-1)[&rate=5.66559144818483E-4]:1.883269917256E-1,(81[&rate=5.66559144818483E-4]:1.798400544475E-1,80[&rate=5.66559144818483E-4]:1.798400544475E-1)[&rate=5.66559144818483E-4]:4.83059206916E-1)[&rate=5.66559144818483E-4]:2.894727825173E-1)[&rate=5.66559144818483E-4]:6.071210629723E-1)[&rate=5.66559144818483E-4]:1.697885642995E-2)[&rate=5.66559144818483E-4]:4.141410967096E-1)[&rate=5.66559144818483E-4]:2.028015697724E-1,((((55[&rate=5.66559144818483E-4]:3.49013480509E-1,(56[&rate=5.66559144818483E-4]:2.814027278568E-1,58[&rate=5.66559144818483E-4]:3.087251322285E-1)[&rate=5.66559144818483E-4]:6.761075265228E-2)[&rate=5.66559144818483E-4]:2.366520283215E-2,(57[&rate=5.66559144818483E-4]:3.736737208014E-1,(54[&rate=5.66559144818483E-4]:2.545411008183E-1,37[&rate=5.66559144818483E-4]:3.310438330587E-1)[&rate=5.66559144818483E-4]:7.814901342577E-2)[&rate=5.66559144818483E-4]:9.933924288511E-3)[&rate=5.66559144818483E-4]:3.51827307447E-2,59[&rate=5.66559144818483E-4]:4.160581353975E-1)[&rate=5.66559144818483E-4]:3.696508268747E-1,68[&rate=5.66559144818483E-4]:7.365286344033E-1)[&rate=5.66559144818483E-4]:3.826888249147E-1)[&rate=5.66559144818483E-4]:2.426855890377E-1)[&rate=5.66559144818483E-4]:5.489023066811E-2,((((138[&rate=5.66559144818483E-4]:2.471320190691E-1,136[&rate=5.66559144818483E-4]:1.156251697539E-1)[&rate=5.66559144818483E-4]:3.00704905923E-1,135[&rate=5.66559144818483E-4]:3.47836924992E-1)[&rate=5.66559144818483E-4]:1.725554723608E0,(126[&rate=5.66559144818483E-4]:1.034809710167E0,(119[&rate=5.66559144818483E-4]:1.791453656566E0,120[&rate=5.66559144818483E-4]:1.695563245607E0)[&rate=5.66559144818483E-4]:2.905857624431E-2)[&rate=5.66559144818483E-4]:6.00824621269E-1)[&rate=5.66559144818483E-4]:3.087990742869E-2,(66[&rate=5.66559144818483E-4]:4.049261833133E-1,((122[&rate=5.66559144818483E-4]:4.746423840542E-1,(123[&rate=5.66559144818483E-4]:2.669789684202E-1,124[&rate=5.66559144818483E-4]:2.64246727983E-1)[&rate=5.66559144818483E-4]:2.076634156341E-1)[&rate=5.66559144818483E-4]:3.269272882311E-1,67[&rate=5.66559144818483E-4]:3.002971219447E-1)[&rate=5.66559144818483E-4]:1.046290613686E-1)[&rate=5.66559144818483E-4]:1.441386586617E-2)[&rate=5.66559144818483E-4]:4.49732592072E-1)[&rate=5.66559144818483E-4]:4.687116913388E-2,(34[&rate=5.66559144818483E-4]:3.211942346277E-2,32[&rate=5.66559144818483E-4]:1.020161524368E-2)[&rate=5.66559144818483E-4]:2.08106882925E-2)[&rate=5.66559144818483E-4]:8.71058977661E-3,33[&rate=5.66559144818483E-4]:4.520234536751E-2);
tree STATE_75890000 [&joint=-20965.30630786815,lnP=-20965.30630786815] = [&R] ((((((((((123[&rate=5.206311523754892E-4]:2.021120335602E-1,124[&rate=5.206311523754892E-4]:1.993797931231E-1)[&rate=5.206311523754892E-4]:1.48183988906E-1,122[&rate=5.206311523754892E-4]:3.502960224662E-1)[&rate=5.206311523754892E-4]:2.884137430358E-1,67[&rate=5.206311523754892E-4]:1.374372151614E-1)[&rate=5.206311523754892E-4]:1.386038668685E-1,((((138[&rate=5.206311523754892E-4]:4.604365048198E-1,136[&rate=5.206311523754892E-4]:3.289296555046E-1)[&rate=5.206311523754892E-4]:4.093471298318E-1,135[&rate=5.206311523754892E-4]:6.697836346516E-1)[&rate=5.206311523754892E-4]:7.683075237621E-1,126[&rate=5.206311523754892E-4]:1.000333841249E0)[&rate=5.206311523754892E-4]:1.315085038349E-1,(119[&rate=5.206311523754892E-4]:9.202711073247E-1,120[&rate=5.206311523754892E-4]:8.243806963658E-1)[&rate=5.206311523754892E-4]:9.972737604034E-1)[&rate=5.206311523754892E-4]:3.913729266306E-1)[&rate=5.206311523754892E-4]:1.089563439195E-2,66[&rate=5.206311523754892E-4]:2.869367164218E-1)[&rate=5.206311523754892E-4]:4.222845498636E-1,((35[&rate=5.206311523754892E-4]:4.027151709668E-1,((36[&rate=5.206311523754892E-4]:1.745149088478E-1,(121[&rate=5.206311523754892E-4]:2.021515272846E0,127[&rate=5.206311523754892E-4]:2.462611163257E0)[&rate=5.206311523754892E-4]:2.32451690796E-1)[&rate=5.206311523754892E-4]:6.413135684747E-2,((((65[&rate=5.206311523754892E-4]:1.860921771625E-1,(60[&rate=5.206311523754892E-4]:6.19736805897E-2,62[&rate=5.206311523754892E-4]:2.537545025074E-1)[&rate=5.206311523754892E-4]:1.241184965728E-1)[&rate=5.206311523754892E-4]:3.346394842066E-2,64[&rate=5.206311523754892E-4]:3.702410570899E-1)[&rate=5.206311523754892E-4]:3.808827364601E-1,(61[&rate=5.206311523754892E-4]:1.665367324267E-1,63[&rate=5.206311523754892E-4]:1.254408420156E-1)[&rate=5.206311523754892E-4]:6.256829515343E-1)[&rate=5.206311523754892E-4]:1.023682440342E0,((45[&rate=5.206311523754892E-4]:6.602479165127E-1,((46[&rate=5.206311523754892E-4]:5.374601000965E-1,(((48[&rate=5.206311523754892E-4]:2.051252932353E-1,42[&rate=5.206311523754892E-4]:1.668739271151E-1)[&rate=5.206311523754892E-4]:2.57621458277E-1,41[&rate=5.206311523754892E-4]:4.190309045179E-1)[&rate=5.206311523754892E-4]:5.431882210828E-2,43[&rate=5.206311523754892E-4]:5.279945353691E-1)[&rate=5.206311523754892E-4]:9.465564727429E-3)[&rate=5.206311523754892E-4]:1.0946973396E-1,((47[&rate=5.206311523754892E-4]:5.664819837026E-1,44[&rate=5.206311523754892E-4]:5.610175028283E-1)[&rate=5.206311523754892E-4]:6.674542993459E-2,((49[&rate=5.206311523754892E-4]:4.410286574046E-1,50[&rate=5.206311523754892E-4]:4.410286574046E-1)[&rate=5.206311523754892E-4]:9.983112808257E-2,51[&rate=5.206311523754892E-4]:5.463242663614E-1)[&rate=5.206311523754892E-4]:5.958074290422E-2)[&rate=5.206311523754892E-4]:1.370242041941E-2)[&rate=5.206311523754892E-4]:2.151480376748E-2)[&rate=5.206311523754892E-4]:2.324829264076E-1,(((((132[&rate=5.206311523754892E-4]:1.569331973264E-1,(129[&rate=5.206311523754892E-4]:1.355749301886E-1,130[&rate=5.206311523754892E-4]:1.355749301886E-1)[&rate=5.206311523754892E-4]:1.861854111047E-2)[&rate=5.206311523754892E-4]:7.040730861444E-2,131[&rate=5.206311523754892E-4]:2.273405059409E-1)[&rate=5.206311523754892E-4]:2.866230787153E-1,118[&rate=5.206311523754892E-4]:6.482101599988E-1)[&rate=5.206311523754892E-4]:2.002468122543E-2,69[&rate=5.206311523754892E-4]:6.791937453339E-1)[&rate=5.206311523754892E-4]:7.648297806967E-1,128[&rate=5.206311523754892E-4]:1.293338594524E0)[&rate=5.206311523754892E-4]:3.72788460688E-1)[&rate=5.206311523754892E-4]:1.004904169452E-2)[&rate=5.206311523754892E-4]:4.466194961107E-2)[&rate=5.206311523754892E-4]:2.106442477373E-1)[&rate=5.206311523754892E-4]:2.426766731454E-1,(38[&rate=5.206311523754892E-4]:9.28568240946E-1,((((147[&rate=5.206311523754892E-4]:6.063157561324E-1,((39[&rate=5.206311523754892E-4]:3.608906629137E-1,((26[&rate=5.206311523754892E-4]:7.053170053018E-1,(7[&rate=5.206311523754892E-4]:7.914764303705E-2,8[&rate=5.206311523754892E-4]:7.914764303705E-2)[&rate=5.206311523754892E-4]:5.193200471963E-1)[&rate=5.206311523754892E-4]:2.103815285393E-1,((2[&rate=5.206311523754892E-4]:3.618199521943E-1,31[&rate=5.206311523754892E-4]:5.892172124684E-1)[&rate=5.206311523754892E-4]:2.29023905177E-1,(22[&rate=5.206311523754892E-4]:4.27818910762E-1,27[&rate=5.206311523754892E-4]:4.442572669264E-1)[&rate=5.206311523754892E-4]:3.356276863353E-1)[&rate=5.206311523754892E-4]:1.412930326341E-1)[&rate=5.206311523754892E-4]:1.585479575738E0)[&rate=5.206311523754892E-4]:4.410397293564E-2,146[&rate=5.206311523754892E-4]:5.252132150843E-1)[&rate=5.206311523754892E-4]:1.439440711027E-1)[&rate=5.206311523754892E-4]:3.375973566229E-2,(16[&rate=5.206311523754892E-4]:2.571308702547E0,(101[&rate=5.206311523754892E-4]:6.133388924825E-1,(((102[&rate=5.206311523754892E-4]:3.37597399211E-2,((24[&rate=5.206311523754892E-4]:9.417989647389E-1,(1[&rate=5.206311523754892E-4]:2.626390405052E-2,(28[&rate=5.206311523754892E-4]:6.202624410763E-1,21[&rate=5.206311523754892E-4]:5.956049068298E-1)[&rate=5.206311523754892E-4]:1.923028328372E-1)[&rate=5.206311523754892E-4]:1.347131428802E-1)[&rate=5.206311523754892E-4]:2.347766957729E-1,((23[&rate=5.206311523754892E-4]:4.685511137443E-1,(20[&rate=5.206311523754892E-4]:3.436971279713E-1,25[&rate=5.206311523754892E-4]:3.628752101631E-1)[&rate=5.206311523754892E-4]:1.166348076909E-1)[&rate=5.206311523754892E-4]:3.752372520738E-1,(11[&rate=5.206311523754892E-4]:6.997407847466E-1,140[&rate=5.206311523754892E-4]:6.805627025549E-1)[&rate=5.206311523754892E-4]:5.911607422222E-2)[&rate=5.206311523754892E-4]:3.218283905842E-1)[&rate=5.206311523754892E-4]:1.882791502557E-2)[&rate=5.206311523754892E-4]:1.489993930352E-1,(((((17[&rate=5.206311523754892E-4]:4.713564219119E-1,14[&rate=5.206311523754892E-4]:4.330002575282E-1)[&rate=5.206311523754892E-4]:3.421018616524E-1,((30[&rate=5.206311523754892E-4]:5.786618526487E-1,4[&rate=5.206311523754892E-4]:4.060591129227E-1)[&rate=5.206311523754892E-4]:1.413349935975E-1,9[&rate=5.206311523754892E-4]:5.967091750133E-1)[&rate=5.206311523754892E-4]:1.701737660852E-1)[&rate=5.206311523754892E-4]:9.041837432584E-2,(110[&rate=5.206311523754892E-4]:7.244814083965E-1,(113[&rate=5.206311523754892E-4]:5.735724551333E-1,(105[&rate=5.206311523754892E-4]:2.687171044683E-1,117[&rate=5.206311523754892E-4]:2.988540907697E-1)[&rate=5.206311523754892E-4]:2.774580903912E-1)[&rate=5.206311523754892E-4]:1.563884053179E-1)[&rate=5.206311523754892E-4]:1.355596330552E-1)[&rate=5.206311523754892E-4]:2.586838803409E-1,(((116[&rate=5.206311523754892E-4]:5.098007796495E-1,((111[&rate=5.206311523754892E-4]:1.82815749688E-1,139[&rate=5.206311523754892E-4]:3.581582154413E-1)[&rate=5.206311523754892E-4]:1.844175941663E-1,(106[&rate=5.206311523754892E-4]:2.811987433742E-3,104[&rate=5.206311523754892E-4]:2.811987433742E-3)[&rate=5.206311523754892E-4]:3.479830002561E-1)[&rate=5.206311523754892E-4]:2.192797645624E-1)[&rate=5.206311523754892E-4]:1.387190414475E-2,(148[&rate=5.206311523754892E-4]:1.595159550773E-1,143[&rate=5.206311523754892E-4]:1.567762290499E-1)[&rate=5.206311523754892E-4]:4.025128931006E-1)[&rate=5.206311523754892E-4]:3.949376921442E-1,((108[&rate=5.206311523754892E-4]:5.797012222086E-1,(107[&rate=5.206311523754892E-4]:5.347679440084E-1,(109[&rate=5.206311523754892E-4]:4.814165167529E-1,(114[&rate=5.206311523754892E-4]:3.616690426238E-1,112[&rate=5.206311523754892E-4]:4.438608234456E-1)[&rate=5.206311523754892E-4]:4.02954193346E-2)[&rate=5.206311523754892E-4]:7.252950944728E-2)[&rate=5.206311523754892E-4]:4.767300422755E-2)[&rate=5.206311523754892E-4]:1.871310503162E-1,((13[&rate=5.206311523754892E-4]:3.454210597807E-1,19[&rate=5.206311523754892E-4]:3.837772241644E-1)[&rate=5.206311523754892E-4]:4.020728173955E-1,115[&rate=5.206311523754892E-4]:6.653020963543E-1)[&rate=5.206311523754892E-4]:4.39959295951E-2)[&rate=5.206311523754892E-4]:2.093123499891E-1)[&rate=5.206311523754892E-4]:1.23402217087E-1)[&rate=5.206311523754892E-4]:7.606668456711E-2,((144[&rate=5.206311523754892E-4]:4.677810162525E-1,(141[&rate=5.206311523754892E-4]:3.767266723773E-1,145[&rate=5.206311523754892E-4]:3.794663984049E-1)[&rate=5.206311523754892E-4]:9.379406990254E-2)[&rate=5.206311523754892E-4]:3.209665650894E-1,142[&rate=5.206311523754892E-4]:7.942270333968E-1)[&rate=5.206311523754892E-4]:5.786467647439E-1)[&rate=5.206311523754892E-4]:5.646067728142E-2)[&rate=5.206311523754892E-4]:1.887265523853E-1,((3[&rate=5.206311523754892E-4]:6.313929076308E-1,((10[&rate=5.206311523754892E-4]:3.202817735664E-1,15[&rate=5.206311523754892E-4]:3.586379379498E-1)[&rate=5.206311523754892E-4]:2.155755281325E-1,(6[&rate=5.206311523754892E-4]:4.976092197417E-1,18[&rate=5.206311523754892E-4]:5.606229183719E-1)[&rate=5.206311523754892E-4]:2.180972579275E-2)[&rate=5.206311523754892E-4]:1.640287566168E-1)[&rate=5.206311523754892E-4]:7.818169733093E-2,((((91[&rate=5.206311523754892E-4]:4.230253303558E-2,90[&rate=5.206311523754892E-4]:4.230253303558E-2)[&rate=5.206311523754892E-4]:6.857134645374E-2,92[&rate=5.206311523754892E-4]:1.108738794893E-1)[&rate=5.206311523754892E-4]:1.802246341522E-1,(87[&rate=5.206311523754892E-4]:2.278277655195E-1,((((85[&rate=5.206311523754892E-4]:1.217806629664E-2,84[&rate=5.206311523754892E-4]:1.217806629664E-2)[&rate=5.206311523754892E-4]:6.346538311572E-2,93[&rate=5.206311523754892E-4]:8.934207954937E-2)[&rate=5.206311523754892E-4]:1.084651508514E-2,83[&rate=5.206311523754892E-4]:8.648996449749E-2)[&rate=5.206311523754892E-4]:9.268863150851E-2,86[&rate=5.206311523754892E-4]:1.79178596006E-1)[&rate=5.206311523754892E-4]:4.864916951347E-2)[&rate=5.206311523754892E-4]:4.957211798505E-2)[&rate=5.206311523754892E-4]:9.854488634899E-2,(88[&rate=5.206311523754892E-4]:2.47696742355E-1,89[&rate=5.206311523754892E-4]:2.61395372492E-1)[&rate=5.206311523754892E-4]:1.282480274985E-1)[&rate=5.206311523754892E-4]:8.733558625054E-1)[&rate=5.206311523754892E-4]:6.591713543525E-1)[&rate=5.206311523754892E-4]:2.473326591959E-1)[&rate=5.206311523754892E-4]:8.456410429414E-1)[&rate=5.206311523754892E-4]:9.688266618423E-2)[&rate=5.206311523754892E-4]:1.095451818325E-2,((40[&rate=5.206311523754892E-4]:3.977777156174E-1,99[&rate=5.206311523754892E-4]:5.48050939661E-1)[&rate=5.206311523754892E-4]:3.818658157273E-2,96[&rate=5.206311523754892E-4]:5.507183955508E-1)[&rate=5.206311523754892E-4]:1.576886636074E-1)[&rate=5.206311523754892E-4]:7.876797301261E-2,(((100[&rate=5.206311523754892E-4]:2.236945552349E-1,94[&rate=5.206311523754892E-4]:2.236945552349E-1)[&rate=5.206311523754892E-4]:2.052108096602E-1,95[&rate=5.206311523754892E-4]:5.136048184472E-1)[&rate=5.206311523754892E-4]:8.361478695297E-2,(98[&rate=5.206311523754892E-4]:5.72300595413E-1,97[&rate=5.206311523754892E-4]:3.728470435005E-1)[&rate=5.206311523754892E-4]:1.399004823846E-2)[&rate=5.206311523754892E-4]:2.145455907051E-1)[&rate=5.206311523754892E-4]:3.244533180648E-1)[&rate=5.206311523754892E-4]:3.191890496817E-1)[&rate=5.206311523754892E-4]:6.382942217317E-2)[&rate=5.206311523754892E-4]:1.217126284239E-2,((125[&rate=5.206311523754892E-4]:9.856579844147E-1,(((((70[&rate=5.206311523754892E-4]:3.861853680961E-1,(74[&rate=5.206311523754892E-4]:3.125127456816E-1,76[&rate=5.206311523754892E-4]:3.125127456816E-1)[&rate=5.206311523754892E-4]:1.12028786798E-1)[&rate=5.206311523754892E-4]:1.860319987123E-1,75[&rate=5.206311523754892E-4]:6.105735311919E-1)[&rate=5.206311523754892E-4]:2.113153515903E-1,((((82[&rate=5.206311523754892E-4]:4.252224848629E-1,(71[&rate=5.206311523754892E-4]:2.052281266929E-1,79[&rate=5.206311523754892E-4]:2.326253869669E-1)[&rate=5.206311523754892E-4]:1.843779198139E-1)[&rate=5.206311523754892E-4]:2.941716546212E-2,(78[&rate=5.206311523754892E-4]:6.915440836062E-2,72[&rate=5.206311523754892E-4]:4.72366001413E-2)[&rate=5.206311523754892E-4]:3.772660638823E-1)[&rate=5.206311523754892E-4]:1.401234779478E-1,(81[&rate=5.206311523754892E-4]:2.25142209441E-1,80[&rate=5.206311523754892E-4]:2.25142209441E-1)[&rate=5.206311523754892E-4]:3.531825626675E-1)[&rate=5.206311523754892E-4]:1.025494438658E-3,(77[&rate=5.206311523754892E-4]:4.930773327612E-1,73[&rate=5.206311523754892E-4]:4.985567848159E-1)[&rate=5.206311523754892E-4]:1.301085502243E-1)[&rate=5.206311523754892E-4]:1.93223547742E-1)[&rate=5.206311523754892E-4]:6.401428451536E-1,53[&rate=5.206311523754892E-4]:7.155686693237E-1)[&rate=5.206311523754892E-4]:4.230176534174E-2,(((((5[&rate=5.206311523754892E-4]:2.609323738265E-1,12[&rate=5.206311523754892E-4]:2.992885382099E-1)[&rate=5.206311523754892E-4]:1.674676543033E-1,29[&rate=5.206311523754892E-4]:5.736055075818E-1)[&rate=5.206311523754892E-4]:1.906109153322E-1,103[&rate=5.206311523754892E-4]:5.313397105852E-1)[&rate=5.206311523754892E-4]:1.741643580736E0,((133[&rate=5.206311523754892E-4]:2.952260851698E-1,137[&rate=5.206311523754892E-4]:3.363219755809E-1)[&rate=5.206311523754892E-4]:2.475468028856E-1,134[&rate=5.206311523754892E-4]:5.126359017543E-1)[&rate=5.206311523754892E-4]:8.39799444362E-1)[&rate=5.206311523754892E-4]:1.673278554832E-2,52[&rate=5.206311523754892E-4]:6.254223423089E-1)[&rate=5.206311523754892E-4]:1.406448136679E-1)[&rate=5.206311523754892E-4]:4.381700634105E-1)[&rate=5.206311523754892E-4]:8.39646098554E-2,(((((54[&rate=5.206311523754892E-4]:2.408891876284E-1,37[&rate=5.206311523754892E-4]:3.173919198688E-1)[&rate=5.206311523754892E-4]:8.120909801257E-2,58[&rate=5.206311523754892E-4]:3.794753348213E-1)[&rate=5.206311523754892E-4]:1.03318431648E-3,(57[&rate=5.206311523754892E-4]:3.43418460883E-1,(56[&rate=5.206311523754892E-4]:2.6779491014E-1,55[&rate=5.206311523754892E-4]:2.6779491014E-1)[&rate=5.206311523754892E-4]:6.469458899433E-2)[&rate=5.206311523754892E-4]:2.069661563174E-2)[&rate=5.206311523754892E-4]:5.120781012995E-2,59[&rate=5.206311523754892E-4]:4.125906462076E-1)[&rate=5.206311523754892E-4]:6.475799406084E-2,68[&rate=5.206311523754892E-4]:4.281683123995E-1)[&rate=5.206311523754892E-4]:4.747876152039E-1)[&rate=5.206311523754892E-4]:3.661572392966E-1)[&rate=5.206311523754892E-4]:1.648130880321E-1,34[&rate=5.206311523754892E-4]:2.319191852978E-2)[&rate=5.206311523754892E-4]:8.144218912874E-3,32[&rate=5.206311523754892E-4]:9.418329223568E-3)[&rate=5.206311523754892E-4]:6.782698890914E-2,33[&rate=5.206311523754892E-4]:8.272477018742E-2);
tree STATE_75900000 [&joint=-20948.645240988455,lnP=-20948.645240988455] = [&R] ((33[&rate=5.445821505177652E-4]:4.905104573624E-2,(((((125[&rate=5.445821505177652E-4]:1.136223257413E0,((((134[&rate=5.445821505177652E-4]:5.751170656868E-1,(133[&rate=5.445821505177652E-4]:5.219420427262E-1,137[&rate=5.445821505177652E-4]:5.630379331372E-1)[&rate=5.445821505177652E-4]:8.331200926174E-2)[&rate=5.445821505177652E-4]:9.061018572723E-1,53[&rate=5.445821505177652E-4]:7.29276412292E-1)[&rate=5.445821505177652E-4]:1.01248985325E-1,(((70[&rate=5.445821505177652E-4]:4.648988150924E-1,(76[&rate=5.445821505177652E-4]:4.37966607624E-1,74[&rate=5.445821505177652E-4]:4.37966607624E-1)[&rate=5.445821505177652E-4]:6.528837185187E-2)[&rate=5.445821505177652E-4]:1.382295063295E-1,75[&rate=5.445821505177652E-4]:6.414844858054E-1)[&rate=5.445821505177652E-4]:1.451062306002E-1,((73[&rate=5.445821505177652E-4]:4.754580691511E-1,(77[&rate=5.445821505177652E-4]:4.221677888711E-1,(81[&rate=5.445821505177652E-4]:6.78073896824E-2,80[&rate=5.445821505177652E-4]:6.78073896824E-2)[&rate=5.445821505177652E-4]:3.105247827503E-1)[&rate=5.445821505177652E-4]:4.78108282253E-2)[&rate=5.445821505177652E-4]:1.099439835012E-1,((79[&rate=5.445821505177652E-4]:5.438820317701E-2,71[&rate=5.445821505177652E-4]:2.699094290298E-2)[&rate=5.445821505177652E-4]:3.51764574364E-1,((82[&rate=5.445821505177652E-4]:3.279007625145E-1,78[&rate=5.445821505177652E-4]:3.196815844324E-1)[&rate=5.445821505177652E-4]:3.332103319796E-2,72[&rate=5.445821505177652E-4]:3.310848094111E-1)[&rate=5.445821505177652E-4]:5.315015991062E-2)[&rate=5.445821505177652E-4]:1.381533847006E-1)[&rate=5.445821505177652E-4]:2.011886637532E-1)[&rate=5.445821505177652E-4]:7.903977398235E-1)[&rate=5.445821505177652E-4]:1.054019161809E-2,((((5[&rate=5.445821505177652E-4]:3.25075723964E-1,12[&rate=5.445821505177652E-4]:3.634318883475E-1)[&rate=5.445821505177652E-4]:1.013102900512E-1,29[&rate=5.445821505177652E-4]:5.715914934672E-1)[&rate=5.445821505177652E-4]:2.121053431185E-1,103[&rate=5.445821505177652E-4]:5.508201242569E-1)[&rate=5.445821505177652E-4]:1.553259055017E0,52[&rate=5.445821505177652E-4]:4.397854447126E-1)[&rate=5.445821505177652E-4]:4.094768658338E-1)[&rate=5.445821505177652E-4]:5.055401818393E-1)[&rate=5.445821505177652E-4]:2.945780450064E-1,((((56[&rate=5.445821505177652E-4]:1.722060715748E-1,55[&rate=5.445821505177652E-4]:1.722060715748E-1)[&rate=5.445821505177652E-4]:1.27245495191E-1,(((37[&rate=5.445821505177652E-4]:1.744845157454E-1,54[&rate=5.445821505177652E-4]:9.798178350494E-2)[&rate=5.445821505177652E-4]:1.584068867192E-1,57[&rate=5.445821505177652E-4]:2.973722767815E-1)[&rate=5.445821505177652E-4]:5.783120708944E-3,58[&rate=5.445821505177652E-4]:3.195488401135E-1)[&rate=5.445821505177652E-4]:7.225131024021E-3)[&rate=5.445821505177652E-4]:1.767990138886E-1,59[&rate=5.445821505177652E-4]:4.84447301966E-1)[&rate=5.445821505177652E-4]:2.297611550912E-1,68[&rate=5.445821505177652E-4]:6.650281291883E-1)[&rate=5.445821505177652E-4]:5.991065065645E-1)[&rate=5.445821505177652E-4]:1.004864482091E-1,((((45[&rate=5.445821505177652E-4]:6.864426395528E-1,((((42[&rate=5.445821505177652E-4]:2.882424009757E-1,41[&rate=5.445821505177652E-4]:2.827779201014E-1)[&rate=5.445821505177652E-4]:1.628621535318E-1,48[&rate=5.445821505177652E-4]:4.893559206277E-1)[&rate=5.445821505177652E-4]:9.522145415837E-2,(43[&rate=5.445821505177652E-4]:5.523990496876E-1,46[&rate=5.445821505177652E-4]:5.523990496876E-1)[&rate=5.445821505177652E-4]:4.310728684696E-2)[&rate=5.445821505177652E-4]:5.510391347074E-2,(((47[&rate=5.445821505177652E-4]:3.978766627101E-2,44[&rate=5.445821505177652E-4]:3.432318539676E-2)[&rate=5.445821505177652E-4]:4.014021743618E-1,(49[&rate=5.445821505177652E-4]:2.800898329398E-1,50[&rate=5.445821505177652E-4]:2.800898329398E-1)[&rate=5.445821505177652E-4]:1.283131224472E-1)[&rate=5.445821505177652E-4]:4.502065012654E-2,51[&rate=5.445821505177652E-4]:4.588880863878E-1)[&rate=5.445821505177652E-4]:1.64399759246E-1)[&rate=5.445821505177652E-4]:4.402911085886E-2)[&rate=5.445821505177652E-4]:3.287130093512E-1,(((65[&rate=5.445821505177652E-4]:2.967756532609E-1,(60[&rate=5.445821505177652E-4]:2.445800328873E-1,(62[&rate=5.445821505177652E-4]:1.294692473571E-1,64[&rate=5.445821505177652E-4]:8.837335694602E-2)[&rate=5.445821505177652E-4]:3.06891607448E-1)[&rate=5.445821505177652E-4]:5.219562037358E-2)[&rate=5.445821505177652E-4]:2.261416842116E-1,(61[&rate=5.445821505177652E-4]:8.623597300201E-2,63[&rate=5.445821505177652E-4]:4.514008259096E-2)[&rate=5.445821505177652E-4]:6.284621863882E-1)[&rate=5.445821505177652E-4]:9.421576143765E-1,((((129[&rate=5.445821505177652E-4]:6.746763404707E-2,132[&rate=5.445821505177652E-4]:7.020736007443E-2)[&rate=5.445821505177652E-4]:1.493671334029E-1,(130[&rate=5.445821505177652E-4]:4.164474857812E-2,131[&rate=5.445821505177652E-4]:4.438447460548E-2)[&rate=5.445821505177652E-4]:1.751900188719E-1)[&rate=5.445821505177652E-4]:3.650868942547E-1,(118[&rate=5.445821505177652E-4]:5.437363593039E-1,69[&rate=5.445821505177652E-4]:5.546952634135E-1)[&rate=5.445821505177652E-4]:1.751716037708E-1)[&rate=5.445821505177652E-4]:3.330928171257E-1,128[&rate=5.445821505177652E-4]:9.12274752803E-1)[&rate=5.445821505177652E-4]:6.048549935664E-1)[&rate=5.445821505177652E-4]:2.714221148258E-1)[&rate=5.445821505177652E-4]:1.402047227987E-1,((36[&rate=5.445821505177652E-4]:3.844371639579E-2,(121[&rate=5.445821505177652E-4]:1.674442826741E0,127[&rate=5.445821505177652E-4]:2.115538717152E0)[&rate=5.445821505177652E-4]:4.434529444489E-1)[&rate=5.445821505177652E-4]:1.258647902267E-2,35[&rate=5.445821505177652E-4]:4.454852952702E-3)[&rate=5.445821505177652E-4]:3.955346077536E-1)[&rate=5.445821505177652E-4]:2.124015931217E-1,(38[&rate=5.445821505177652E-4]:9.736481135377E-1,(((((98[&rate=5.445821505177652E-4]:5.704340400986E-1,97[&rate=5.445821505177652E-4]:3.709804881861E-1)[&rate=5.445821505177652E-4]:9.884785531039E-2,(((100[&rate=5.445821505177652E-4]:2.754821271292E-1,94[&rate=5.445821505177652E-4]:2.754821271292E-1)[&rate=5.445821505177652E-4]:1.519928834896E-1,95[&rate=5.445821505177652E-4]:5.121744641709E-1)[&rate=5.445821505177652E-4]:1.618033163487E-1,(96[&rate=5.445821505177652E-4]:3.489402674226E-1,99[&rate=5.445821505177652E-4]:3.844593931054E-1)[&rate=5.445821505177652E-4]:3.004473491627E-1)[&rate=5.445821505177652E-4]:6.233076638131E-3)[&rate=5.445821505177652E-4]:8.544068114316E-2,146[&rate=5.445821505177652E-4]:7.465258552408E-1)[&rate=5.445821505177652E-4]:4.956013427627E-2,((101[&rate=5.445821505177652E-4]:1.237206924003E0,(((((24[&rate=5.445821505177652E-4]:9.05251484283E-1,(1[&rate=5.445821505177652E-4]:2.194568096168E-2,(28[&rate=5.445821505177652E-4]:4.458105893739E-1,21[&rate=5.445821505177652E-4]:4.211530551275E-1)[&rate=5.445821505177652E-4]:3.624364614507E-1)[&rate=5.445821505177652E-4]:1.024838855131E-1)[&rate=5.445821505177652E-4]:2.603591635833E-1,((23[&rate=5.445821505177652E-4]:5.145655078265E-1,(20[&rate=5.445821505177652E-4]:4.180643220716E-1,25[&rate=5.445821505177652E-4]:4.372424042634E-1)[&rate=5.445821505177652E-4]:8.828200767279E-2)[&rate=5.445821505177652E-4]:1.840663026722E-1,(11[&rate=5.445821505177652E-4]:5.343651503501E-1,140[&rate=5.445821505177652E-4]:5.151870681583E-1)[&rate=5.445821505177652E-4]:7.933515329945E-2)[&rate=5.445821505177652E-4]:4.560199332579E-1)[&rate=5.445821505177652E-4]:7.448796976814E-2,102[&rate=5.445821505177652E-4]:7.84547820181E-2)[&rate=5.445821505177652E-4]:1.418972337618E-1,(((((17[&rate=5.445821505177652E-4]:4.115509179444E-1,14[&rate=5.445821505177652E-4]:3.731947535607E-1)[&rate=5.445821505177652E-4]:2.504613153217E-1,((117[&rate=5.445821505177652E-4]:5.945985720213E-1,9[&rate=5.445821505177652E-4]:5.836396679117E-1)[&rate=5.445821505177652E-4]:2.061553735328E-2,(30[&rate=5.445821505177652E-4]:3.017651416164E-1,4[&rate=5.445821505177652E-4]:1.291624018904E-1)[&rate=5.445821505177652E-4]:4.257777348814E-1)[&rate=5.445821505177652E-4]:1.118168553541E-2)[&rate=5.445821505177652E-4]:2.135616734635E-1,(113[&rate=5.445821505177652E-4]:5.828304180554E-1,(110[&rate=5.445821505177652E-4]:5.38500544764E-1,105[&rate=5.445821505177652E-4]:5.165827365449E-1)[&rate=5.445821505177652E-4]:3.885042123672E-2)[&rate=5.445821505177652E-4]:2.543873242905E-1)[&rate=5.445821505177652E-4]:1.59406257147E-1,((((148[&rate=5.445821505177652E-4]:2.590799212508E-1,143[&rate=5.445821505177652E-4]:2.563401952235E-1)[&rate=5.445821505177652E-4]:4.532008338087E-1,((104[&rate=5.445821505177652E-4]:1.060257512466E-1,106[&rate=5.445821505177652E-4]:1.060257512466E-1)[&rate=5.445821505177652E-4]:2.30129862825E-1,(111[&rate=5.445821505177652E-4]:1.295763889146E-1,139[&rate=5.445821505177652E-4]:3.04918854668E-1)[&rate=5.445821505177652E-4]:2.230175813214E-1)[&rate=5.445821505177652E-4]:3.980429492071E-1)[&rate=5.445821505177652E-4]:1.456705351424E-4,116[&rate=5.445821505177652E-4]:6.74070261211E-1)[&rate=5.445821505177652E-4]:7.213168184598E-2,(((((114[&rate=5.445821505177652E-4]:8.983149612238E-2,112[&rate=5.445821505177652E-4]:1.720232769442E-1)[&rate=5.445821505177652E-4]:3.199919900892E-1,109[&rate=5.445821505177652E-4]:4.892755410061E-1)[&rate=5.445821505177652E-4]:5.09569450685E-2,107[&rate=5.445821505177652E-4]:5.210544038828E-1)[&rate=5.445821505177652E-4]:8.004152152115E-3,108[&rate=5.445821505177652E-4]:5.263188300076E-1)[&rate=5.445821505177652E-4]:1.978833591614E-1,(115[&rate=5.445821505177652E-4]:5.082499647743E-1,(13[&rate=5.445821505177652E-4]:4.037248140106E-1,19[&rate=5.445821505177652E-4]:4.420809783943E-1)[&rate=5.445821505177652E-4]:1.867169315855E-1)[&rate=5.445821505177652E-4]:1.584179778193E-1)[&rate=5.445821505177652E-4]:7.953400046339E-2)[&rate=5.445821505177652E-4]:1.68230275614E-1)[&rate=5.445821505177652E-4]:1.33024933366E-1,((141[&rate=5.445821505177652E-4]:1.039282938203E-1,(144[&rate=5.445821505177652E-4]:1.001596050759E-1,145[&rate=5.445821505177652E-4]:1.056390571309E-1)[&rate=5.445821505177652E-4]:1.028962716983E-3)[&rate=5.445821505177652E-4]:3.678222676595E-1,142[&rate=5.445821505177652E-4]:4.744902875074E-1)[&rate=5.445821505177652E-4]:8.277613850777E-1)[&rate=5.445821505177652E-4]:1.646756856606E-1)[&rate=5.445821505177652E-4]:2.038486731192E-1,((((6[&rate=5.445821505177652E-4]:5.781641246516E-1,(10[&rate=5.445821505177652E-4]:2.880893610274E-1,15[&rate=5.445821505177652E-4]:3.264455254109E-1)[&rate=5.445821505177652E-4]:3.065131197885E-1)[&rate=5.445821505177652E-4]:1.134807473608E-2,18[&rate=5.445821505177652E-4]:6.525258980178E-1)[&rate=5.445821505177652E-4]:1.770987664195E-1,3[&rate=5.445821505177652E-4]:7.145561712866E-1)[&rate=5.445821505177652E-4]:1.774320245351E-1,((((83[&rate=5.445821505177652E-4]:1.757934753396E-1,(85[&rate=5.445821505177652E-4]:8.831372683648E-2,93[&rate=5.445821505177652E-4]:1.020123569735E-1)[&rate=5.445821505177652E-4]:8.747974850315E-2)[&rate=5.445821505177652E-4]:4.396501339503E-2,(86[&rate=5.445821505177652E-4]:1.571709871807E-1,84[&rate=5.445821505177652E-4]:1.571709871807E-1)[&rate=5.445821505177652E-4]:6.258750155397E-2)[&rate=5.445821505177652E-4]:6.010294822697E-2,(87[&rate=5.445821505177652E-4]:2.541095401243E-1,((91[&rate=5.445821505177652E-4]:5.391908122835E-2,90[&rate=5.445821505177652E-4]:5.391908122835E-2)[&rate=5.445821505177652E-4]:5.821242718558E-2,92[&rate=5.445821505177652E-4]:1.121315084139E-1)[&rate=5.445821505177652E-4]:1.556766618473E-1)[&rate=5.445821505177652E-4]:2.575189683737E-2)[&rate=5.445821505177652E-4]:2.130304094957E-1,(88[&rate=5.445821505177652E-4]:7.458693680568E-2,89[&rate=5.445821505177652E-4]:8.82855669427E-2)[&rate=5.445821505177652E-4]:4.183049096517E-1)[&rate=5.445821505177652E-4]:9.388223767615E-1)[&rate=5.445821505177652E-4]:5.2947276705E-1)[&rate=5.445821505177652E-4]:8.184856871586E-1)[&rate=5.445821505177652E-4]:3.117171881169E-1,(((39[&rate=5.445821505177652E-4]:4.150748958539E-1,(2[&rate=5.445821505177652E-4]:8.687068692901E-1,((26[&rate=5.445821505177652E-4]:6.322299153801E-1,(7[&rate=5.445821505177652E-4]:3.479903992487E-1,8[&rate=5.445821505177652E-4]:3.479903992487E-1)[&rate=5.445821505177652E-4]:1.773902010628E-1)[&rate=5.445821505177652E-4]:2.358430835029E-1,(31[&rate=5.445821505177652E-4]:8.749651541043E-1,(22[&rate=5.445821505177652E-4]:2.410253650944E-1,27[&rate=5.445821505177652E-4]:2.574637212587E-1)[&rate=5.445821505177652E-4]:5.791452684618E-1)[&rate=5.445821505177652E-4]:3.694346121705E-2)[&rate=5.445821505177652E-4]:1.841955142428E-1)[&rate=5.445821505177652E-4]:1.503093829393E0)[&rate=5.445821505177652E-4]:6.886663075992E-2,16[&rate=5.445821505177652E-4]:2.569434452731E0)[&rate=5.445821505177652E-4]:3.48465894227E-2,147[&rate=5.445821505177652E-4]:5.761651652169E-1)[&rate=5.445821505177652E-4]:5.697183708937E-2)[&rate=5.445821505177652E-4]:1.001074571562E-1)[&rate=5.445821505177652E-4]:5.506776280789E-2,40[&rate=5.445821505177652E-4]:7.3093517309E-1)[&rate=5.445821505177652E-4]:3.110189513767E-1)[&rate=5.445821505177652E-4]:2.411083868057E-1)[&rate=5.445821505177652E-4]:2.045093923617E-1)[&rate=5.445821505177652E-4]:5.472875459813E-2,34[&rate=5.445821505177652E-4]:8.615502157642E-3)[&rate=5.445821505177652E-4]:2.016129030088E-2,((((124[&rate=5.445821505177652E-4]:2.564389479863E-2,123[&rate=5.445821505177652E-4]:2.837613523575E-2)[&rate=5.445821505177652E-4]:1.87804280451E-1,122[&rate=5.445821505177652E-4]:2.161804156868E-1)[&rate=5.445821505177652E-4]:4.064578535394E-1,67[&rate=5.445821505177652E-4]:1.213657188855E-1)[&rate=5.445821505177652E-4]:2.409222532229E-1,((((138[&rate=5.445821505177652E-4]:1.547647124537E-1,136[&rate=5.445821505177652E-4]:2.325786313846E-2)[&rate=5.445821505177652E-4]:2.667453216022E-1,135[&rate=5.445821505177652E-4]:2.215100340558E-1)[&rate=5.445821505177652E-4]:1.319140659881E0,(119[&rate=5.445821505177652E-4]:1.813193620387E0,(126[&rate=5.445821505177652E-4]:9.546102999016E-1,120[&rate=5.445821505177652E-4]:1.644422411586E0)[&rate=5.445821505177652E-4]:7.288079784155E-2)[&rate=5.445821505177652E-4]:7.540227902881E-2)[&rate=5.445821505177652E-4]:3.267735455665E-1,66[&rate=5.445821505177652E-4]:1.824927326535E-1)[&rate=5.445821505177652E-4]:1.79795239455E-1)[&rate=5.445821505177652E-4]:5.295025189802E-1)[&rate=5.445821505177652E-4]:3.671260944209E-2)[&rate=5.445821505177652E-4]:1.798042915282E-2,32[&rate=5.445821505177652E-4]:6.155202283434E-2);
tree STATE_75910000 [&joint=-20982.575424218656,lnP=-20982.575424218656] = [&R] ((34[&rate=5.24082791995582E-4]:1.160491160697E-1,((((((138[&rate=5.24082791995582E-4]:1.517022433965E-1,136[&rate=5.24082791995582E-4]:2.019539408133E-2)[&rate=5.24082791995582E-4]:5.291152427567E-1,135[&rate=5.24082791995582E-4]:4.808174861531E-1)[&rate=5.24082791995582E-4]:9.720318191705E-1,120[&rate=5.24082791995582E-4]:1.704904099844E0)[&rate=5.24082791995582E-4]:1.124809218467E-1,(119[&rate=5.24082791995582E-4]:1.876724044456E0,126[&rate=5.24082791995582E-4]:1.091021521812E0)[&rate=5.24082791995582E-4]:3.655138819383E-2)[&rate=5.24082791995582E-4]:5.757924055791E-1,((((124[&rate=5.24082791995582E-4]:1.471127506382E-1,123[&rate=5.24082791995582E-4]:1.498449910753E-1)[&rate=5.24082791995582E-4]:2.306036434474E-1,122[&rate=5.24082791995582E-4]:3.804486345228E-1)[&rate=5.24082791995582E-4]:5.287132697804E-1,67[&rate=5.24082791995582E-4]:4.078893539624E-1)[&rate=5.24082791995582E-4]:1.72875187612E-2,66[&rate=5.24082791995582E-4]:4.251768727236E-1)[&rate=5.24082791995582E-4]:3.101425317655E-2)[&rate=5.24082791995582E-4]:1.726932124504E-1,((125[&rate=5.24082791995582E-4]:7.815402137274E-1,((53[&rate=5.24082791995582E-4]:6.713203413184E-1,((((5[&rate=5.24082791995582E-4]:3.641656902566E-1,12[&rate=5.24082791995582E-4]:4.0252185464E-1)[&rate=5.24082791995582E-4]:1.641543077605E-1,29[&rate=5.24082791995582E-4]:6.73525477469E-1)[&rate=5.24082791995582E-4]:6.54221765988E-2,103[&rate=5.24082791995582E-4]:5.06070941739E-1)[&rate=5.24082791995582E-4]:1.688524015416E0,(52[&rate=5.24082791995582E-4]:5.033793564874E-1,((133[&rate=5.24082791995582E-4]:5.052521278934E-1,137[&rate=5.24082791995582E-4]:5.463480183044E-1)[&rate=5.24082791995582E-4]:1.563139373745E-1,134[&rate=5.24082791995582E-4]:6.314290789667E-1)[&rate=5.24082791995582E-4]:6.156960668763E-1)[&rate=5.24082791995582E-4]:2.692186610665E-2)[&rate=5.24082791995582E-4]:1.492158400358E-1)[&rate=5.24082791995582E-4]:2.335753419799E-1,((((74[&rate=5.24082791995582E-4]:3.366302212669E-1,76[&rate=5.24082791995582E-4]:3.366302212669E-1)[&rate=5.24082791995582E-4]:3.097859408064E-2,70[&rate=5.24082791995582E-4]:3.292526509641E-1)[&rate=5.24082791995582E-4]:2.131026629105E-1,75[&rate=5.24082791995582E-4]:5.80711478258E-1)[&rate=5.24082791995582E-4]:2.027798713987E-1,(73[&rate=5.24082791995582E-4]:4.868956897245E-1,(71[&rate=5.24082791995582E-4]:4.136645313936E-1,((79[&rate=5.24082791995582E-4]:2.037648896239E-1,(78[&rate=5.24082791995582E-4]:1.175074703709E-1,(82[&rate=5.24082791995582E-4]:8.989604277933E-2,72[&rate=5.24082791995582E-4]:5.975905647794E-2)[&rate=5.24082791995582E-4]:3.583060567362E-2)[&rate=5.24082791995582E-4]:8.6257419253E-2)[&rate=5.24082791995582E-4]:2.360649930347E-1,((81[&rate=5.24082791995582E-4]:7.408125404745E-3,80[&rate=5.24082791995582E-4]:7.408125404745E-3)[&rate=5.24082791995582E-4]:4.106526099051E-1,77[&rate=5.24082791995582E-4]:4.618963517482E-1)[&rate=5.24082791995582E-4]:1.354996926641E-2)[&rate=5.24082791995582E-4]:1.231909009077E-3)[&rate=5.24082791995582E-4]:4.738007646062E-3)[&rate=5.24082791995582E-4]:2.965956599323E-1)[&rate=5.24082791995582E-4]:8.678673922537E-1)[&rate=5.24082791995582E-4]:8.702704409026E-2)[&rate=5.24082791995582E-4]:3.806706747705E-1,((((57[&rate=5.24082791995582E-4]:1.797720619672E-1,54[&rate=5.24082791995582E-4]:1.387884554099E-1)[&rate=5.24082791995582E-4]:1.916762545001E-1,((37[&rate=5.24082791995582E-4]:2.429943284248E-1,58[&rate=5.24082791995582E-4]:2.238686453647E-1)[&rate=5.24082791995582E-4]:1.548595556449E-1,(56[&rate=5.24082791995582E-4]:2.820096396985E-1,55[&rate=5.24082791995582E-4]:2.820096396985E-1)[&rate=5.24082791995582E-4]:6.939615693937E-2)[&rate=5.24082791995582E-4]:9.113558080817E-3)[&rate=5.24082791995582E-4]:1.382480740175E-1,59[&rate=5.24082791995582E-4]:5.069641500477E-1)[&rate=5.24082791995582E-4]:2.94036812852E-1,68[&rate=5.24082791995582E-4]:7.518206350308E-1)[&rate=5.24082791995582E-4]:2.437235868003E-1)[&rate=5.24082791995582E-4]:1.810607542917E-1)[&rate=5.24082791995582E-4]:3.501784763492E-1)[&rate=5.24082791995582E-4]:2.68444862405E-2,((32[&rate=5.24082791995582E-4]:2.938590226005E-2,(((36[&rate=5.24082791995582E-4]:3.23349759009E-1,(35[&rate=5.24082791995582E-4]:2.506801580252E-2,(121[&rate=5.24082791995582E-4]:1.919043937438E0,127[&rate=5.24082791995582E-4]:2.360139827849E0)[&rate=5.24082791995582E-4]:2.320514756247E-1)[&rate=5.24082791995582E-4]:2.517064007407E-1)[&rate=5.24082791995582E-4]:2.69655083251E-1,(((51[&rate=5.24082791995582E-4]:6.329680074391E-1,(44[&rate=5.24082791995582E-4]:6.504839517891E-1,((49[&rate=5.24082791995582E-4]:4.991967306174E-1,50[&rate=5.24082791995582E-4]:4.991967306174E-1)[&rate=5.24082791995582E-4]:1.160767478189E-1,((43[&rate=5.24082791995582E-4]:3.314654485839E-1,46[&rate=5.24082791995582E-4]:3.314654485839E-1)[&rate=5.24082791995582E-4]:2.436766907726E-1,(41[&rate=5.24082791995582E-4]:4.312674670561E-1,(42[&rate=5.24082791995582E-4]:3.767825074552E-1,48[&rate=5.24082791995582E-4]:4.150338735755E-1)[&rate=5.24082791995582E-4]:5.994944047512E-2)[&rate=5.24082791995582E-4]:8.922986355746E-2)[&rate=5.24082791995582E-4]:7.291822432551E-2)[&rate=5.24082791995582E-4]:7.888068981273E-3)[&rate=5.24082791995582E-4]:4.341979147218E-3)[&rate=5.24082791995582E-4]:1.367343278392E-1,(47[&rate=5.24082791995582E-4]:6.308485906495E-1,45[&rate=5.24082791995582E-4]:6.226518693381E-1)[&rate=5.24082791995582E-4]:1.661761490003E-1)[&rate=5.24082791995582E-4]:2.292582436579E-1,((69[&rate=5.24082791995582E-4]:1.114394775544E0,((131[&rate=5.24082791995582E-4]:2.785427972933E-1,((132[&rate=5.24082791995582E-4]:1.804854384554E-1,129[&rate=5.24082791995582E-4]:1.77745712428E-1)[&rate=5.24082791995582E-4]:5.009903863339E-2,130[&rate=5.24082791995582E-4]:2.278447510614E-1)[&rate=5.24082791995582E-4]:4.795832020451E-2)[&rate=5.24082791995582E-4]:3.817927360109E-1,118[&rate=5.24082791995582E-4]:7.945821086467E-1)[&rate=5.24082791995582E-4]:3.088537627878E-1)[&rate=5.24082791995582E-4]:4.047708468875E-1,(128[&rate=5.24082791995582E-4]:1.338300102469E0,(((65[&rate=5.24082791995582E-4]:2.29726838704E-1,(64[&rate=5.24082791995582E-4]:1.952345143905E-1,62[&rate=5.24082791995582E-4]:2.363304048015E-1)[&rate=5.24082791995582E-4]:1.851772558202E-1)[&rate=5.24082791995582E-4]:5.018432681746E-2,60[&rate=5.24082791995582E-4]:2.799111655214E-1)[&rate=5.24082791995582E-4]:3.047800659585E-1,(61[&rate=5.24082791995582E-4]:3.517656781148E-1,63[&rate=5.24082791995582E-4]:3.106697877038E-1)[&rate=5.24082791995582E-4]:4.247063752828E-1)[&rate=5.24082791995582E-4]:7.01554076469E-1)[&rate=5.24082791995582E-4]:3.018058845536E-2)[&rate=5.24082791995582E-4]:4.230017833629E-1)[&rate=5.24082791995582E-4]:2.837141487943E-1)[&rate=5.24082791995582E-4]:1.022060589004E-1,((((((2[&rate=5.24082791995582E-4]:9.162688679745E-1,((31[&rate=5.24082791995582E-4]:8.859722340703E-1,(26[&rate=5.24082791995582E-4]:5.703699238005E-1,(7[&rate=5.24082791995582E-4]:4.283545357698E-2,8[&rate=5.24082791995582E-4]:4.283545357698E-2)[&rate=5.24082791995582E-4]:4.20685155155E-1)[&rate=5.24082791995582E-4]:2.717666938313E-1)[&rate=5.24082791995582E-4]:1.320095371918E-1,(22[&rate=5.24082791995582E-4]:8.076636857337E-1,27[&rate=5.24082791995582E-4]:8.24102041898E-1)[&rate=5.24082791995582E-4]:1.555235649804E-1)[&rate=5.24082791995582E-4]:1.256843569865E-1)[&rate=5.24082791995582E-4]:1.532932416116E0,(((101[&rate=5.24082791995582E-4]:8.760997615675E-1,(((((144[&rate=5.24082791995582E-4]:9.662964419771E-2,(141[&rate=5.24082791995582E-4]:2.580550385589E-2,145[&rate=5.24082791995582E-4]:2.854522988348E-2)[&rate=5.24082791995582E-4]:7.356386636918E-2)[&rate=5.24082791995582E-4]:2.187927973359E-1,142[&rate=5.24082791995582E-4]:3.209018935885E-1)[&rate=5.24082791995582E-4]:1.005241743358E0,((((17[&rate=5.24082791995582E-4]:6.004111090584E-1,14[&rate=5.24082791995582E-4]:5.620549446747E-1)[&rate=5.24082791995582E-4]:1.470367639138E-1,117[&rate=5.24082791995582E-4]:7.11831434616E-1)[&rate=5.24082791995582E-4]:2.345185300259E-2,((113[&rate=5.24082791995582E-4]:5.745029324875E-1,(110[&rate=5.24082791995582E-4]:5.530605109535E-1,105[&rate=5.24082791995582E-4]:5.311427027344E-1)[&rate=5.24082791995582E-4]:1.59629694793E-2)[&rate=5.24082791995582E-4]:1.256565838037E-1,((30[&rate=5.24082791995582E-4]:2.51043565281E-1,4[&rate=5.24082791995582E-4]:7.844082555497E-2)[&rate=5.24082791995582E-4]:4.87583600942E-1,9[&rate=5.24082791995582E-4]:6.153394949901E-1)[&rate=5.24082791995582E-4]:7.660084321902E-2)[&rate=5.24082791995582E-4]:3.238404529983E-2)[&rate=5.24082791995582E-4]:2.72331414418E-1,((116[&rate=5.24082791995582E-4]:8.141671288144E-1,((148[&rate=5.24082791995582E-4]:5.507485405431E-1,143[&rate=5.24082791995582E-4]:5.480088145157E-1)[&rate=5.24082791995582E-4]:1.773391100528E-1,((104[&rate=5.24082791995582E-4]:4.693875064158E-2,106[&rate=5.24082791995582E-4]:4.693875064158E-2)[&rate=5.24082791995582E-4]:5.307261764028E-1,(139[&rate=5.24082791995582E-4]:7.631351131961E-1,111[&rate=5.24082791995582E-4]:5.877926474427E-1)[&rate=5.24082791995582E-4]:6.310635766051E-3)[&rate=5.24082791995582E-4]:1.723405317706E-1)[&rate=5.24082791995582E-4]:1.244356426022E-1)[&rate=5.24082791995582E-4]:4.017696474069E-2,((((109[&rate=5.24082791995582E-4]:5.960821344279E-1,107[&rate=5.24082791995582E-4]:5.769040522362E-1)[&rate=5.24082791995582E-4]:2.156837642665E-2,(114[&rate=5.24082791995582E-4]:1.374372642891E-1,112[&rate=5.24082791995582E-4]:2.19629045111E-1)[&rate=5.24082791995582E-4]:4.007611917709E-1)[&rate=5.24082791995582E-4]:3.961085634401E-2,108[&rate=5.24082791995582E-4]:6.353435589795E-1)[&rate=5.24082791995582E-4]:1.884347650871E-1,((13[&rate=5.24082791995582E-4]:5.386572342388E-1,19[&rate=5.24082791995582E-4]:5.770133986225E-1)[&rate=5.24082791995582E-4]:2.77069118167E-1,115[&rate=5.24082791995582E-4]:7.33534571584E-1)[&rate=5.24082791995582E-4]:3.270950590714E-2)[&rate=5.24082791995582E-4]:8.810001606396E-2)[&rate=5.24082791995582E-4]:6.833910163211E-2)[&rate=5.24082791995582E-4]:1.486659212111E-1)[&rate=5.24082791995582E-4]:3.119188379698E-2,((((23[&rate=5.24082791995582E-4]:6.453326768433E-1,(20[&rate=5.24082791995582E-4]:2.027935118907E-1,25[&rate=5.24082791995582E-4]:2.219715940824E-1)[&rate=5.24082791995582E-4]:4.343199868706E-1)[&rate=5.24082791995582E-4]:5.55963950116E-2,(11[&rate=5.24082791995582E-4]:5.436072552156E-1,140[&rate=5.24082791995582E-4]:5.244291730239E-1)[&rate=5.24082791995582E-4]:7.239030979014E-2)[&rate=5.24082791995582E-4]:4.614924566691E-1,102[&rate=5.24082791995582E-4]:1.173659701737E-2)[&rate=5.24082791995582E-4]:4.466738907919E-2,(24[&rate=5.24082791995582E-4]:9.429211117329E-1,(1[&rate=5.24082791995582E-4]:9.876429123539E-2,(28[&rate=5.24082791995582E-4]:6.474627204838E-1,21[&rate=5.24082791995582E-4]:6.228051862373E-1)[&rate=5.24082791995582E-4]:2.376029406146E-1)[&rate=5.24082791995582E-4]:6.333490268927E-2)[&rate=5.24082791995582E-4]:2.7512670998E-1)[&rate=5.24082791995582E-4]:5.435619218109E-2)[&rate=5.24082791995582E-4]:1.47424955405E-1,((((87[&rate=5.24082791995582E-4]:2.770761265286E-1,((93[&rate=5.24082791995582E-4]:1.88260079881E-1,(((84[&rate=5.24082791995582E-4]:1.167693477383E-1,83[&rate=5.24082791995582E-4]:1.167693477383E-1)[&rate=5.24082791995582E-4]:1.811926747632E-2,85[&rate=5.24082791995582E-4]:1.348886152146E-1)[&rate=5.24082791995582E-4]:2.879852094036E-2,86[&rate=5.24082791995582E-4]:1.636871361549E-1)[&rate=5.24082791995582E-4]:1.087431358903E-2)[&rate=5.24082791995582E-4]:4.938169127372E-2,((91[&rate=5.24082791995582E-4]:9.488313401708E-3,90[&rate=5.24082791995582E-4]:9.488313401708E-3)[&rate=5.24082791995582E-4]:1.052286209959E-1,92[&rate=5.24082791995582E-4]:1.147169343976E-1)[&rate=5.24082791995582E-4]:1.229248367571E-1)[&rate=5.24082791995582E-4]:5.313298551087E-2)[&rate=5.24082791995582E-4]:2.863029178001E-2,(88[&rate=5.24082791995582E-4]:7.122158696658E-2,89[&rate=5.24082791995582E-4]:8.492021710359E-2)[&rate=5.24082791995582E-4]:2.34484831342E-1)[&rate=5.24082791995582E-4]:8.07819919708E-1,3[&rate=5.24082791995582E-4]:5.738003106194E-1)[&rate=5.24082791995582E-4]:2.397976092678E-1,(((10[&rate=5.24082791995582E-4]:3.523804778531E-1,15[&rate=5.24082791995582E-4]:3.907366422365E-1)[&rate=5.24082791995582E-4]:2.716615276144E-1,6[&rate=5.24082791995582E-4]:6.076036493031E-1)[&rate=5.24082791995582E-4]:2.859310541556E-3,18[&rate=5.24082791995582E-4]:6.734766584748E-1)[&rate=5.24082791995582E-4]:2.55189754563E-1)[&rate=5.24082791995582E-4]:4.41847487768E-1)[&rate=5.24082791995582E-4]:6.233940799398E-1)[&rate=5.24082791995582E-4]:5.232842310676E-1,16[&rate=5.24082791995582E-4]:2.511712759759E0)[&rate=5.24082791995582E-4]:2.590200502143E-2,39[&rate=5.24082791995582E-4]:4.521218386628E-1)[&rate=5.24082791995582E-4]:4.035364259849E-2)[&rate=5.24082791995582E-4]:1.081366945957E-1,(((100[&rate=5.24082791995582E-4]:4.918061673682E-2,94[&rate=5.24082791995582E-4]:4.918061673682E-2)[&rate=5.24082791995582E-4]:2.983832619947E-2,95[&rate=5.24082791995582E-4]:1.637183964883E-1)[&rate=5.24082791995582E-4]:4.845078157143E-1,((96[&rate=5.24082791995582E-4]:4.993407163743E-1,99[&rate=5.24082791995582E-4]:5.348598420571E-1)[&rate=5.24082791995582E-4]:1.975349783702E-2,98[&rate=5.24082791995582E-4]:5.327554163969E-1)[&rate=5.24082791995582E-4]:1.04541834057E-1)[&rate=5.24082791995582E-4]:9.173022594933E-2)[&rate=5.24082791995582E-4]:5.399914391116E-2,146[&rate=5.24082791995582E-4]:7.74829899003E-1)[&rate=5.24082791995582E-4]:5.965550476062E-2,((147[&rate=5.24082791995582E-4]:6.704039400033E-1,97[&rate=5.24082791995582E-4]:5.419886394568E-1)[&rate=5.24082791995582E-4]:9.606484711398E-2,40[&rate=5.24082791995582E-4]:7.090917379369E-1)[&rate=5.24082791995582E-4]:5.175086591767E-3)[&rate=5.24082791995582E-4]:1.007991598178E-1,38[&rate=5.24082791995582E-4]:7.467599734174E-1)[&rate=5.24082791995582E-4]:5.042410317926E-1)[&rate=5.24082791995582E-4]:2.656818504146E-1)[&rate=5.24082791995582E-4]:5.277515309821E-2,33[&rate=5.24082791995582E-4]:8.764050741298E-2)[&rate=5.24082791995582E-4]:3.881473873284E-2);
tree STATE_75920000 [&joint=-20979.112835906057,lnP=-20979.112835906057] = [&R] ((32[&rate=5.563154358850219E-4]:6.536329583616E-2,((((((121[&rate=5.563154358850219E-4]:1.62824287208E0,127[&rate=5.563154358850219E-4]:2.069338762491E0)[&rate=5.563154358850219E-4]:6.886520893748E-1,((36[&rate=5.563154358850219E-4]:1.112105418584E-1,(((((51[&rate=5.563154358850219E-4]:5.959675406706E-1,47[&rate=5.563154358850219E-4]:6.232899450421E-1)[&rate=5.563154358850219E-4]:4.672399618558E-3,(49[&rate=5.563154358850219E-4]:4.199109492065E-1,50[&rate=5.563154358850219E-4]:4.199109492065E-1)[&rate=5.563154358850219E-4]:1.752645102084E-1)[&rate=5.563154358850219E-4]:5.466597530102E-2,((((41[&rate=5.563154358850219E-4]:8.703423788693E-2,48[&rate=5.563154358850219E-4]:1.307500848814E-1)[&rate=5.563154358850219E-4]:2.938739312941E-1,42[&rate=5.563154358850219E-4]:3.863726500552E-1)[&rate=5.563154358850219E-4]:7.139456329285E-2,43[&rate=5.563154358850219E-4]:5.069475412168E-1)[&rate=5.563154358850219E-4]:4.390928062762E-2,46[&rate=5.563154358850219E-4]:5.508568218444E-1)[&rate=5.563154358850219E-4]:1.317714981172E-1)[&rate=5.563154358850219E-4]:7.020685615525E-3,(44[&rate=5.563154358850219E-4]:6.281798479745E-1,45[&rate=5.563154358850219E-4]:6.254476075373E-1)[&rate=5.563154358850219E-4]:5.600467672844E-2)[&rate=5.563154358850219E-4]:1.243976712497E-1,((128[&rate=5.563154358850219E-4]:1.360933257206E0,(118[&rate=5.563154358850219E-4]:7.287224034744E-1,((131[&rate=5.563154358850219E-4]:2.043340441331E-1,((129[&rate=5.563154358850219E-4]:1.048572742019E-1,130[&rate=5.563154358850219E-4]:1.048572742019E-1)[&rate=5.563154358850219E-4]:2.204226258287E-2,132[&rate=5.563154358850219E-4]:1.296392628121E-1)[&rate=5.563154358850219E-4]:7.469478132098E-2)[&rate=5.563154358850219E-4]:2.96540577349E-1,69[&rate=5.563154358850219E-4]:6.460801009343E-1)[&rate=5.563154358850219E-4]:9.360120664969E-2)[&rate=5.563154358850219E-4]:7.719368811294E-1)[&rate=5.563154358850219E-4]:4.775017826569E-3,(((64[&rate=5.563154358850219E-4]:3.174076832887E-1,(60[&rate=5.563154358850219E-4]:1.40682548183E-1,62[&rate=5.563154358850219E-4]:3.324633701008E-1)[&rate=5.563154358850219E-4]:2.604020359894E-2)[&rate=5.563154358850219E-4]:1.587582375762E-3,65[&rate=5.563154358850219E-4]:1.683103341577E-1)[&rate=5.563154358850219E-4]:4.021505344793E-1,(61[&rate=5.563154358850219E-4]:4.125769029004E-1,63[&rate=5.563154358850219E-4]:3.714810124894E-1)[&rate=5.563154358850219E-4]:3.496647876544E-1)[&rate=5.563154358850219E-4]:7.431926118755E-1)[&rate=5.563154358850219E-4]:2.135378927738E-1)[&rate=5.563154358850219E-4]:1.415615487357E-2)[&rate=5.563154358850219E-4]:9.83252584475E-2,35[&rate=5.563154358850219E-4]:1.629604578402E-1)[&rate=5.563154358850219E-4]:2.790710635445E-2)[&rate=5.563154358850219E-4]:2.218349669302E-1,((((40[&rate=5.563154358850219E-4]:6.728528845938E-1,(16[&rate=5.563154358850219E-4]:2.65935903775E0,(((101[&rate=5.563154358850219E-4]:1.277496741351E0,(((((144[&rate=5.563154358850219E-4]:1.213115682953E-1,145[&rate=5.563154358850219E-4]:1.267910203503E-1)[&rate=5.563154358850219E-4]:2.234538126312E-2,141[&rate=5.563154358850219E-4]:1.463966755858E-1)[&rate=5.563154358850219E-4]:3.007578519385E-1,142[&rate=5.563154358850219E-4]:4.498942535519E-1)[&rate=5.563154358850219E-4]:1.150156756107E0,((((24[&rate=5.563154358850219E-4]:8.602522073953E-1,(1[&rate=5.563154358850219E-4]:2.064032553833E-2,(28[&rate=5.563154358850219E-4]:6.262178766396E-1,21[&rate=5.563154358850219E-4]:6.015603423931E-1)[&rate=5.563154358850219E-4]:1.807238187617E-1)[&rate=5.563154358850219E-4]:5.878996404875E-2)[&rate=5.563154358850219E-4]:3.346458956483E-1,102[&rate=5.563154358850219E-4]:3.325426742721E-2)[&rate=5.563154358850219E-4]:5.730173553147E-2,((140[&rate=5.563154358850219E-4]:3.668841064938E-1,11[&rate=5.563154358850219E-4]:3.860621886855E-1)[&rate=5.563154358850219E-4]:1.11670520571E-1,(23[&rate=5.563154358850219E-4]:4.758644596564E-1,(20[&rate=5.563154358850219E-4]:3.76527979986E-1,25[&rate=5.563154358850219E-4]:3.957060621778E-1)[&rate=5.563154358850219E-4]:9.111730158832E-2)[&rate=5.563154358850219E-4]:1.067997564492E-1)[&rate=5.563154358850219E-4]:6.585767183597E-1)[&rate=5.563154358850219E-4]:2.569679333491E-1,(((((110[&rate=5.563154358850219E-4]:6.265367742793E-1,105[&rate=5.563154358850219E-4]:6.046189660602E-1)[&rate=5.563154358850219E-4]:1.261618964642E-1,113[&rate=5.563154358850219E-4]:7.581781227982E-1)[&rate=5.563154358850219E-4]:2.836301579422E-2,(17[&rate=5.563154358850219E-4]:2.604888165368E-1,14[&rate=5.563154358850219E-4]:2.221326521531E-1)[&rate=5.563154358850219E-4]:5.644084864393E-1)[&rate=5.563154358850219E-4]:4.264845483706E-2,((30[&rate=5.563154358850219E-4]:3.555433028214E-1,4[&rate=5.563154358850219E-4]:1.829405630954E-1)[&rate=5.563154358850219E-4]:4.088113376509E-1,(117[&rate=5.563154358850219E-4]:8.913907140236E-2,9[&rate=5.563154358850219E-4]:7.81801672927E-2)[&rate=5.563154358850219E-4]:5.628868019466E-1)[&rate=5.563154358850219E-4]:1.799034461081E-1)[&rate=5.563154358850219E-4]:2.834300875398E-1,((116[&rate=5.563154358850219E-4]:5.550523671012E-1,((104[&rate=5.563154358850219E-4]:2.857772249717E-1,((106[&rate=5.563154358850219E-4]:2.069464267894E-1,139[&rate=5.563154358850219E-4]:3.987272487071E-1)[&rate=5.563154358850219E-4]:1.429742297748E-2,111[&rate=5.563154358850219E-4]:2.376822059312E-1)[&rate=5.563154358850219E-4]:6.453337520485E-2)[&rate=5.563154358850219E-4]:2.546039682014E-1,(148[&rate=5.563154358850219E-4]:2.300733835117E-1,143[&rate=5.563154358850219E-4]:2.273336574844E-1)[&rate=5.563154358850219E-4]:2.883900014423E-1)[&rate=5.563154358850219E-4]:7.494514653091E-2)[&rate=5.563154358850219E-4]:2.245206016658E-1,((((114[&rate=5.563154358850219E-4]:2.300976437754E-1,112[&rate=5.563154358850219E-4]:3.122894245973E-1)[&rate=5.563154358850219E-4]:5.767144085223E-2,109[&rate=5.563154358850219E-4]:3.672211394221E-1)[&rate=5.563154358850219E-4]:6.838155887394E-2,(107[&rate=5.563154358850219E-4]:2.473282699507E-1,108[&rate=5.563154358850219E-4]:2.445885439233E-1)[&rate=5.563154358850219E-4]:1.690963461537E-1)[&rate=5.563154358850219E-4]:2.041714234502E-1,((13[&rate=5.563154358850219E-4]:3.525049625259E-1,19[&rate=5.563154358850219E-4]:3.908611269096E-1)[&rate=5.563154358850219E-4]:2.237892295698E-1,115[&rate=5.563154358850219E-4]:4.941024112738E-1)[&rate=5.563154358850219E-4]:6.621965567788E-2)[&rate=5.563154358850219E-4]:2.192509018153E-1)[&rate=5.563154358850219E-4]:2.508549313804E-1)[&rate=5.563154358850219E-4]:3.08876858078E-1)[&rate=5.563154358850219E-4]:5.951730885327E-3)[&rate=5.563154358850219E-4]:1.167477768873E-2,((((((91[&rate=5.563154358850219E-4]:3.674070969979E-2,90[&rate=5.563154358850219E-4]:3.674070969979E-2)[&rate=5.563154358850219E-4]:6.48896301247E-2,92[&rate=5.563154358850219E-4]:1.016303398245E-1)[&rate=5.563154358850219E-4]:1.099047900269E-1,(((84[&rate=5.563154358850219E-4]:7.331822895187E-2,83[&rate=5.563154358850219E-4]:7.331822895187E-2)[&rate=5.563154358850219E-4]:4.357248461825E-2,(93[&rate=5.563154358850219E-4]:1.084894365809E-1,(85[&rate=5.563154358850219E-4]:7.179825463185E-2,86[&rate=5.563154358850219E-4]:7.179825463185E-2)[&rate=5.563154358850219E-4]:2.299255181208E-2)[&rate=5.563154358850219E-4]:2.209990712619E-2)[&rate=5.563154358850219E-4]:3.512495182278E-2,87[&rate=5.563154358850219E-4]:1.520156653929E-1)[&rate=5.563154358850219E-4]:4.582083432145E-2)[&rate=5.563154358850219E-4]:2.840284644298E-1,(88[&rate=5.563154358850219E-4]:1.138807530099E-1,89[&rate=5.563154358850219E-4]:1.275793831469E-1)[&rate=5.563154358850219E-4]:3.679842111343E-1)[&rate=5.563154358850219E-4]:6.637876125348E-1,3[&rate=5.563154358850219E-4]:6.059265492819E-1)[&rate=5.563154358850219E-4]:3.522393080095E-2,((10[&rate=5.563154358850219E-4]:3.274013458747E-1,15[&rate=5.563154358850219E-4]:3.657575102582E-1)[&rate=5.563154358850219E-4]:3.601317419903E-1,(18[&rate=5.563154358850219E-4]:5.208559826324E-1,6[&rate=5.563154358850219E-4]:4.578422840023E-1)[&rate=5.563154358850219E-4]:2.132524476984E-1)[&rate=5.563154358850219E-4]:2.211054290266E-2)[&rate=5.563154358850219E-4]:7.212602387716E-1)[&rate=5.563154358850219E-4]:9.178257485243E-1)[&rate=5.563154358850219E-4]:2.433942115168E-1,98[&rate=5.563154358850219E-4]:6.761420944205E-1)[&rate=5.563154358850219E-4]:2.516130901452E-3,((96[&rate=5.563154358850219E-4]:5.404642641088E-1,99[&rate=5.563154358850219E-4]:5.759833897917E-1)[&rate=5.563154358850219E-4]:1.126604079766E-1,((100[&rate=5.563154358850219E-4]:2.918820932279E-1,94[&rate=5.563154358850219E-4]:2.918820932279E-1)[&rate=5.563154358850219E-4]:2.293867335276E-1,95[&rate=5.563154358850219E-4]:6.059682803075E-1)[&rate=5.563154358850219E-4]:7.174655571228E-2)[&rate=5.563154358850219E-4]:1.18723510509E-2)[&rate=5.563154358850219E-4]:2.362318685685E-2)[&rate=5.563154358850219E-4]:9.898677296126E-2)[&rate=5.563154358850219E-4]:5.74520563177E-2,(((147[&rate=5.563154358850219E-4]:5.620525881334E-1,39[&rate=5.563154358850219E-4]:5.046755389531E-1)[&rate=5.563154358850219E-4]:1.412595914759E-1,(2[&rate=5.563154358850219E-4]:7.726370561857E-1,((31[&rate=5.563154358850219E-4]:6.128207542229E-1,(26[&rate=5.563154358850219E-4]:4.706075600382E-1,(7[&rate=5.563154358850219E-4]:2.734911788324E-1,8[&rate=5.563154358850219E-4]:2.734911788324E-1)[&rate=5.563154358850219E-4]:9.026706613728E-2)[&rate=5.563154358850219E-4]:9.837757774634E-2)[&rate=5.563154358850219E-4]:7.140579053324E-2,(22[&rate=5.563154358850219E-4]:4.647755513771E-1,27[&rate=5.563154358850219E-4]:4.812139075415E-1)[&rate=5.563154358850219E-4]:1.64656472831E-1)[&rate=5.563154358850219E-4]:3.158077717036E-1)[&rate=5.563154358850219E-4]:1.830023877073E0)[&rate=5.563154358850219E-4]:5.972196298123E-2,97[&rate=5.563154358850219E-4]:6.346188420441E-1)[&rate=5.563154358850219E-4]:2.464784750121E-2)[&rate=5.563154358850219E-4]:3.63461149609E-2,146[&rate=5.563154358850219E-4]:8.868696351073E-1)[&rate=5.563154358850219E-4]:2.635715445901E-1,38[&rate=5.563154358850219E-4]:9.619165895334E-1)[&rate=5.563154358850219E-4]:5.315138810688E-2)[&rate=5.563154358850219E-4]:2.686007439523E-1,((125[&rate=5.563154358850219E-4]:7.262348344234E-1,((53[&rate=5.563154358850219E-4]:6.913627127127E-1,(((74[&rate=5.563154358850219E-4]:4.127598376556E-1,(70[&rate=5.563154358850219E-4]:3.13634742231E-1,76[&rate=5.563154358850219E-4]:3.519909066144E-1)[&rate=5.563154358850219E-4]:6.076893104112E-2)[&rate=5.563154358850219E-4]:2.04534208802E-1,75[&rate=5.563154358850219E-4]:6.172940464575E-1)[&rate=5.563154358850219E-4]:1.582445029028E-1,(((79[&rate=5.563154358850219E-4]:2.935927739104E-1,((78[&rate=5.563154358850219E-4]:1.108234333759E-1,72[&rate=5.563154358850219E-4]:8.890562515659E-2)[&rate=5.563154358850219E-4]:1.37784858108E-1,82[&rate=5.563154358850219E-4]:2.56827469566E-1)[&rate=5.563154358850219E-4]:4.498448242648E-2)[&rate=5.563154358850219E-4]:3.942249327393E-2,(77[&rate=5.563154358850219E-4]:3.149753137368E-1,71[&rate=5.563154358850219E-4]:2.519616151067E-1)[&rate=5.563154358850219E-4]:5.36563918036E-2)[&rate=5.563154358850219E-4]:1.421522365229E-2,(73[&rate=5.563154358850219E-4]:2.812995200115E-1,(81[&rate=5.563154358850219E-4]:1.417262856195E-1,80[&rate=5.563154358850219E-4]:1.417262856195E-1)[&rate=5.563154358850219E-4]:9.025816589888E-2)[&rate=5.563154358850219E-4]:1.07026861236E-1)[&rate=5.563154358850219E-4]:3.872121681129E-1)[&rate=5.563154358850219E-4]:6.622872219644E-1)[&rate=5.563154358850219E-4]:3.169311560964E-4,(((((5[&rate=5.563154358850219E-4]:2.716963402251E-1,12[&rate=5.563154358850219E-4]:3.100525046086E-1)[&rate=5.563154358850219E-4]:3.461629219224E-1,29[&rate=5.563154358850219E-4]:7.630647415995E-1)[&rate=5.563154358850219E-4]:2.902516985617E-1,103[&rate=5.563154358850219E-4]:8.204397278325E-1)[&rate=5.563154358850219E-4]:1.40606998447E0,52[&rate=5.563154358850219E-4]:5.622159777415E-1)[&rate=5.563154358850219E-4]:3.777036818825E-2,((137[&rate=5.563154358850219E-4]:4.753068758723E-1,133[&rate=5.563154358850219E-4]:4.342109854612E-1)[&rate=5.563154358850219E-4]:3.432683623669E-1,134[&rate=5.563154358850219E-4]:7.473423615269E-1)[&rate=5.563154358850219E-4]:5.963897737585E-1)[&rate=5.563154358850219E-4]:9.989001925039E-2)[&rate=5.563154358850219E-4]:2.449377042158E-1)[&rate=5.563154358850219E-4]:5.985495244142E-1,((((37[&rate=5.563154358850219E-4]:3.521607756255E-1,56[&rate=5.563154358850219E-4]:3.057126881937E-1)[&rate=5.563154358850219E-4]:2.011540301566E-2,((59[&rate=5.563154358850219E-4]:2.811877340159E-1,54[&rate=5.563154358850219E-4]:2.429363678957E-1)[&rate=5.563154358850219E-4]:1.165760862416E-2,(55[&rate=5.563154358850219E-4]:2.573976445903E-1,58[&rate=5.563154358850219E-4]:2.847200489621E-1)[&rate=5.563154358850219E-4]:2.725097673811E-2)[&rate=5.563154358850219E-4]:4.117946988091E-2)[&rate=5.563154358850219E-4]:7.564303605378E-2,57[&rate=5.563154358850219E-4]:4.124000890119E-1)[&rate=5.563154358850219E-4]:3.020727343092E-1,68[&rate=5.563154358850219E-4]:6.62560255015E-1)[&rate=5.563154358850219E-4]:4.955574371558E-1)[&rate=5.563154358850219E-4]:7.090622067852E-2)[&rate=5.563154358850219E-4]:8.540888166571E-3,((66[&rate=5.563154358850219E-4]:2.906818739528E-1,((119[&rate=5.563154358850219E-4]:1.882066138225E0,126[&rate=5.563154358850219E-4]:1.096363615581E0)[&rate=5.563154358850219E-4]:6.039371009844E-2,(((138[&rate=5.563154358850219E-4]:2.532740559756E-1,136[&rate=5.563154358850219E-4]:1.217672066604E-1)[&rate=5.563154358850219E-4]:3.487055443278E-1,135[&rate=5.563154358850219E-4]:4.019796003034E-1)[&rate=5.563154358850219E-4]:1.135479861393E0,120[&rate=5.563154358850219E-4]:1.789514256217E0)[&rate=5.563154358850219E-4]:5.705518114746E-2)[&rate=5.563154358850219E-4]:3.81098737958E-1)[&rate=5.563154358850219E-4]:4.694453245226E-3,(((122[&rate=5.563154358850219E-4]:3.620821072457E-1,123[&rate=5.563154358850219E-4]:3.620821072457E-1)[&rate=5.563154358850219E-4]:9.078367384883E-3,124[&rate=5.563154358850219E-4]:3.684282341935E-1)[&rate=5.563154358850219E-4]:2.800076033845E-1,67[&rate=5.563154358850219E-4]:1.498955276744E-1)[&rate=5.563154358850219E-4]:1.454807995236E-1)[&rate=5.563154358850219E-4]:3.944678360456E-1)[&rate=5.563154358850219E-4]:2.191037454273E-1,34[&rate=5.563154358850219E-4]:4.593421004088E-2)[&rate=5.563154358850219E-4]:4.134689401437E-2)[&rate=5.563154358850219E-4]:5.318644336794E-2,33[&rate=5.563154358850219E-4]:1.240291912588E-1);
tree STATE_75930000 [&joint=-20954.48818394835,lnP=-20954.48818394835] = [&R] ((33[&rate=5.01481865657912E-4]:1.736266711221E-2,32[&rate=5.01481865657912E-4]:1.188321505749E-2)[&rate=5.01481865657912E-4]:2.399626555884E-2,(((((127[&rate=5.01481865657912E-4]:2.690831715426E0,(35[&rate=5.01481865657912E-4]:7.374916778535E-3,(36[&rate=5.01481865657912E-4]:3.837857473917E-2,121[&rate=5.01481865657912E-4]:2.117830629534E0)[&rate=5.01481865657912E-4]:1.557168450512E-2)[&rate=5.01481865657912E-4]:1.163335109761E-1)[&rate=5.01481865657912E-4]:8.333462421947E-2,(((((46[&rate=5.01481865657912E-4]:4.500483331544E-1,43[&rate=5.01481865657912E-4]:4.500483331544E-1)[&rate=5.01481865657912E-4]:7.040489423977E-2,((42[&rate=5.01481865657912E-4]:3.608447914274E-1,41[&rate=5.01481865657912E-4]:3.553803105532E-1)[&rate=5.01481865657912E-4]:7.285699983793E-2,48[&rate=5.01481865657912E-4]:4.719531573856E-1)[&rate=5.01481865657912E-4]:3.757110826011E-2)[&rate=5.01481865657912E-4]:1.065009914475E-1,(((51[&rate=5.01481865657912E-4]:4.874706818206E-1,44[&rate=5.01481865657912E-4]:5.093286053179E-1)[&rate=5.01481865657912E-4]:9.176424685191E-2,47[&rate=5.01481865657912E-4]:6.06557333044E-1)[&rate=5.01481865657912E-4]:1.056937300473E-3,(49[&rate=5.01481865657912E-4]:4.292189333323E-1,50[&rate=5.01481865657912E-4]:4.292189333323E-1)[&rate=5.01481865657912E-4]:1.456084517665E-1)[&rate=5.01481865657912E-4]:1.933994849718E-2)[&rate=5.01481865657912E-4]:6.686571382563E-2,45[&rate=5.01481865657912E-4]:6.856232113559E-1)[&rate=5.01481865657912E-4]:9.809221023755E-2,((128[&rate=5.01481865657912E-4]:1.284878005007E0,(((131[&rate=5.01481865657912E-4]:2.360697943944E-1,130[&rate=5.01481865657912E-4]:2.333300683671E-1)[&rate=5.01481865657912E-4]:5.973160389786E-2,(129[&rate=5.01481865657912E-4]:1.141728791974E-1,132[&rate=5.01481865657912E-4]:1.169126052247E-1)[&rate=5.01481865657912E-4]:1.788887930676E-1)[&rate=5.01481865657912E-4]:2.024838320424E-1,(118[&rate=5.01481865657912E-4]:5.239329988552E-1,69[&rate=5.01481865657912E-4]:5.348919029649E-1)[&rate=5.01481865657912E-4]:1.08598806822E-1)[&rate=5.01481865657912E-4]:7.92072226727E-1)[&rate=5.01481865657912E-4]:1.084405927873E-1,((((62[&rate=5.01481865657912E-4]:3.028720572378E-1,65[&rate=5.01481865657912E-4]:1.110912353201E-1)[&rate=5.01481865657912E-4]:2.023069172821E-4,64[&rate=5.01481865657912E-4]:2.619784737441E-1)[&rate=5.01481865657912E-4]:6.125948247082E-2,60[&rate=5.01481865657912E-4]:1.725530247082E-1)[&rate=5.01481865657912E-4]:2.663517123346E-1,(61[&rate=5.01481865657912E-4]:1.869642612692E-1,63[&rate=5.01481865657912E-4]:1.458683708581E-1)[&rate=5.01481865657912E-4]:4.437212976914E-1)[&rate=5.01481865657912E-4]:9.02359066231E-1)[&rate=5.01481865657912E-4]:1.637930360906E-1)[&rate=5.01481865657912E-4]:1.78698541377E-1)[&rate=5.01481865657912E-4]:4.06418614035E-1,((((98[&rate=5.01481865657912E-4]:7.283373563684E-1,((101[&rate=5.01481865657912E-4]:1.247390429709E0,((((((110[&rate=5.01481865657912E-4]:4.592208156231E-1,105[&rate=5.01481865657912E-4]:4.37303007404E-1)[&rate=5.01481865657912E-4]:2.785988743191E-1,((113[&rate=5.01481865657912E-4]:5.244235923701E-1,9[&rate=5.01481865657912E-4]:5.162044142881E-1)[&rate=5.01481865657912E-4]:2.798255492816E-2,(30[&rate=5.01481865657912E-4]:3.849804272847E-1,4[&rate=5.01481865657912E-4]:2.123776875586E-1)[&rate=5.01481865657912E-4]:2.824942131645E-1)[&rate=5.01481865657912E-4]:1.908929946987E-1)[&rate=5.01481865657912E-4]:2.705204932281E-2,(117[&rate=5.01481865657912E-4]:5.623593482111E-1,(17[&rate=5.01481865657912E-4]:2.318176443393E-1,14[&rate=5.01481865657912E-4]:1.934614799556E-1)[&rate=5.01481865657912E-4]:3.661581422279E-1)[&rate=5.01481865657912E-4]:2.107315691362E-1)[&rate=5.01481865657912E-4]:4.461274556102E-1,(((148[&rate=5.01481865657912E-4]:4.506782863204E-1,143[&rate=5.01481865657912E-4]:4.479385602931E-1)[&rate=5.01481865657912E-4]:2.336835115292E-1,(116[&rate=5.01481865657912E-4]:5.468875425976E-1,(106[&rate=5.01481865657912E-4]:5.204597641289E-1,((139[&rate=5.01481865657912E-4]:5.750247879081E-1,104[&rate=5.01481865657912E-4]:3.832439659903E-1)[&rate=5.01481865657912E-4]:4.447886711525E-3,111[&rate=5.01481865657912E-4]:4.041302088662E-1)[&rate=5.01481865657912E-4]:1.32767911427E-1)[&rate=5.01481865657912E-4]:8.670175107151E-2)[&rate=5.01481865657912E-4]:9.911809086833E-2)[&rate=5.01481865657912E-4]:1.298858143776E-1,((((112[&rate=5.01481865657912E-4]:4.231083879847E-1,114[&rate=5.01481865657912E-4]:3.409166071628E-1)[&rate=5.01481865657912E-4]:8.79642691837E-2,109[&rate=5.01481865657912E-4]:5.083329311411E-1)[&rate=5.01481865657912E-4]:3.06303528202E-2,(107[&rate=5.01481865657912E-4]:4.071930610969E-1,108[&rate=5.01481865657912E-4]:4.044533350695E-1)[&rate=5.01481865657912E-4]:1.125921406726E-1)[&rate=5.01481865657912E-4]:1.606280227654E-1,((13[&rate=5.01481865657912E-4]:4.833693431881E-1,19[&rate=5.01481865657912E-4]:5.217255075718E-1)[&rate=5.01481865657912E-4]:1.690141215696E-1,115[&rate=5.01481865657912E-4]:5.701916839358E-1)[&rate=5.01481865657912E-4]:4.994756799636E-2)[&rate=5.01481865657912E-4]:1.557521959113E-1)[&rate=5.01481865657912E-4]:3.583954182646E-1)[&rate=5.01481865657912E-4]:1.254488806824E-1,((((141[&rate=5.01481865657912E-4]:2.459045215572E-1,145[&rate=5.01481865657912E-4]:2.486442475848E-1)[&rate=5.01481865657912E-4]:2.080844255283E-1,144[&rate=5.01481865657912E-4]:4.512492210581E-1)[&rate=5.01481865657912E-4]:1.902305080954E-1,142[&rate=5.01481865657912E-4]:6.469591812085E-1)[&rate=5.01481865657912E-4]:8.500011143816E-1,((102[&rate=5.01481865657912E-4]:6.506300866406E-2,(((28[&rate=5.01481865657912E-4]:7.967122822547E-1,21[&rate=5.01481865657912E-4]:7.720547480083E-1)[&rate=5.01481865657912E-4]:7.302662531811E-2,1[&rate=5.01481865657912E-4]:8.343753770992E-2)[&rate=5.01481865657912E-4]:5.14515406666E-2,24[&rate=5.01481865657912E-4]:9.157109961847E-1)[&rate=5.01481865657912E-4]:3.109958480957E-1)[&rate=5.01481865657912E-4]:1.39821953591E-1,((140[&rate=5.01481865657912E-4]:5.011570442556E-1,11[&rate=5.01481865657912E-4]:5.203351264474E-1)[&rate=5.01481865657912E-4]:1.194232433909E-1,(23[&rate=5.01481865657912E-4]:5.960924589114E-1,(20[&rate=5.01481865657912E-4]:5.685637027854E-1,25[&rate=5.01481865657912E-4]:5.877417849772E-1)[&rate=5.01481865657912E-4]:1.930957804385E-2)[&rate=5.01481865657912E-4]:1.285974177761E-1)[&rate=5.01481865657912E-4]:6.308800170743E-1)[&rate=5.01481865657912E-4]:4.549999086924E-2)[&rate=5.01481865657912E-4]:1.756997174848E-2)[&rate=5.01481865657912E-4]:1.728770987659E-1,(3[&rate=5.01481865657912E-4]:5.695096964601E-1,(((((((85[&rate=5.01481865657912E-4]:1.036479428621E-2,86[&rate=5.01481865657912E-4]:1.036479428621E-2)[&rate=5.01481865657912E-4]:5.976333019364E-2,93[&rate=5.01481865657912E-4]:8.382675461686E-2)[&rate=5.01481865657912E-4]:1.452080835624E-3,84[&rate=5.01481865657912E-4]:7.158020531547E-2)[&rate=5.01481865657912E-4]:2.095654487892E-2,83[&rate=5.01481865657912E-4]:9.253675019439E-2)[&rate=5.01481865657912E-4]:1.119959985405E-1,(87[&rate=5.01481865657912E-4]:1.387187734391E-1,((91[&rate=5.01481865657912E-4]:5.588658750446E-2,90[&rate=5.01481865657912E-4]:5.588658750446E-2)[&rate=5.01481865657912E-4]:3.018320913184E-2,92[&rate=5.01481865657912E-4]:8.60697966363E-2)[&rate=5.01481865657912E-4]:6.634760693984E-2)[&rate=5.01481865657912E-4]:6.581397529579E-2)[&rate=5.01481865657912E-4]:1.756922601826E-1,(88[&rate=5.01481865657912E-4]:1.992515041822E-1,89[&rate=5.01481865657912E-4]:2.129501343192E-1)[&rate=5.01481865657912E-4]:1.809735047353E-1)[&rate=5.01481865657912E-4]:6.955242669414E-1,((10[&rate=5.01481865657912E-4]:3.380194997707E-1,15[&rate=5.01481865657912E-4]:3.763756641541E-1)[&rate=5.01481865657912E-4]:1.190587617066E-1,(6[&rate=5.01481865657912E-4]:3.46472644357E-1,18[&rate=5.01481865657912E-4]:4.094863429871E-1)[&rate=5.01481865657912E-4]:9.416726095592E-2)[&rate=5.01481865657912E-4]:1.474381376692E-1)[&rate=5.01481865657912E-4]:3.348644799839E-2)[&rate=5.01481865657912E-4]:8.685826011512E-1)[&rate=5.01481865657912E-4]:8.120378581257E-1)[&rate=5.01481865657912E-4]:3.216686148195E-1,((100[&rate=5.01481865657912E-4]:3.247574518231E-1,94[&rate=5.01481865657912E-4]:3.247574518231E-1)[&rate=5.01481865657912E-4]:1.256725485715E-1,95[&rate=5.01481865657912E-4]:5.351294539467E-1)[&rate=5.01481865657912E-4]:2.001096938835E-1)[&rate=5.01481865657912E-4]:4.027170286932E-3)[&rate=5.01481865657912E-4]:1.354574523374E-2,(96[&rate=5.01481865657912E-4]:6.864892389619E-1,99[&rate=5.01481865657912E-4]:7.220083646448E-1)[&rate=5.01481865657912E-4]:4.173266045454E-2)[&rate=5.01481865657912E-4]:5.640712858919E-2,(((2[&rate=5.01481865657912E-4]:8.024106706803E-1,(31[&rate=5.01481865657912E-4]:6.802058797378E-1,((26[&rate=5.01481865657912E-4]:5.48767254703E-1,(7[&rate=5.01481865657912E-4]:1.678941160602E-1,8[&rate=5.01481865657912E-4]:1.678941160602E-1)[&rate=5.01481865657912E-4]:2.740238235743E-1)[&rate=5.01481865657912E-4]:1.603316788611E-2,(22[&rate=5.01481865657912E-4]:3.932818205562E-1,27[&rate=5.01481865657912E-4]:4.097201767206E-1)[&rate=5.01481865657912E-4]:1.605596979232E-1)[&rate=5.01481865657912E-4]:7.156984071029E-2)[&rate=5.01481865657912E-4]:3.496020512165E-1)[&rate=5.01481865657912E-4]:1.674364605594E0,(40[&rate=5.01481865657912E-4]:4.691760699581E-1,97[&rate=5.01481865657912E-4]:3.981378185919E-1)[&rate=5.01481865657912E-4]:5.08734034872E-2)[&rate=5.01481865657912E-4]:1.22386199971E-1,(((147[&rate=5.01481865657912E-4]:4.708046530288E-1,39[&rate=5.01481865657912E-4]:4.134276038485E-1)[&rate=5.01481865657912E-4]:1.191197084171E-1,16[&rate=5.01481865657912E-4]:2.618040238383E0)[&rate=5.01481865657912E-4]:1.18032520318E-2,146[&rate=5.01481865657912E-4]:6.645691435323E-1)[&rate=5.01481865657912E-4]:9.808510911887E-2)[&rate=5.01481865657912E-4]:2.743925622873E-2)[&rate=5.01481865657912E-4]:1.798224333182E-1,38[&rate=5.01481865657912E-4]:7.813913520341E-1)[&rate=5.01481865657912E-4]:4.344357604905E-1)[&rate=5.01481865657912E-4]:1.254368745355E-1,((((((138[&rate=5.01481865657912E-4]:1.782568466599E-1,136[&rate=5.01481865657912E-4]:4.67499973447E-2)[&rate=5.01481865657912E-4]:4.848589235388E-1,135[&rate=5.01481865657912E-4]:4.631157701987E-1)[&rate=5.01481865657912E-4]:9.384505320065E-1,(120[&rate=5.01481865657912E-4]:1.55098271038E0,(119[&rate=5.01481865657912E-4]:1.641596645352E0,126[&rate=5.01481865657912E-4]:8.558941227084E-1)[&rate=5.01481865657912E-4]:5.276475986677E-3)[&rate=5.01481865657912E-4]:1.026383863458E-1)[&rate=5.01481865657912E-4]:3.906240243048E-1,66[&rate=5.01481865657912E-4]:1.072588196607E-1)[&rate=5.01481865657912E-4]:2.171516858486E-1,(((124[&rate=5.01481865657912E-4]:2.05715107956E-1,123[&rate=5.01481865657912E-4]:2.084473483932E-1)[&rate=5.01481865657912E-4]:1.410960089293E-1,122[&rate=5.01481865657912E-4]:3.495433573225E-1)[&rate=5.01481865657912E-4]:3.598721606283E-1,67[&rate=5.01481865657912E-4]:2.081429676101E-1)[&rate=5.01481865657912E-4]:1.162675378991E-1)[&rate=5.01481865657912E-4]:3.908583643347E-1,((125[&rate=5.01481865657912E-4]:9.742780676104E-1,(((((((5[&rate=5.01481865657912E-4]:1.461583242284E-1,12[&rate=5.01481865657912E-4]:1.845144886119E-1)[&rate=5.01481865657912E-4]:2.651661988714E-1,29[&rate=5.01481865657912E-4]:5.565300025518E-1)[&rate=5.01481865657912E-4]:2.58043939543E-1,103[&rate=5.01481865657912E-4]:5.81697229766E-1)[&rate=5.01481865657912E-4]:1.697826881078E0,52[&rate=5.01481865657912E-4]:6.152303762835E-1)[&rate=5.01481865657912E-4]:1.289494313551E-1,(((70[&rate=5.01481865657912E-4]:4.401616482242E-1,(76[&rate=5.01481865657912E-4]:4.645365942752E-1,74[&rate=5.01481865657912E-4]:4.645365942752E-1)[&rate=5.01481865657912E-4]:1.398121833238E-2)[&rate=5.01481865657912E-4]:3.344027572028E-2,75[&rate=5.01481865657912E-4]:5.119580883279E-1)[&rate=5.01481865657912E-4]:3.909190311121E-1,(((81[&rate=5.01481865657912E-4]:1.488657328715E-1,80[&rate=5.01481865657912E-4]:1.488657328715E-1)[&rate=5.01481865657912E-4]:1.831237031642E-1,(73[&rate=5.01481865657912E-4]:3.479506700541E-1,(77[&rate=5.01481865657912E-4]:2.881270380275E-1,71[&rate=5.01481865657912E-4]:2.251133393974E-1)[&rate=5.01481865657912E-4]:5.434417997187E-2)[&rate=5.01481865657912E-4]:3.335383447473E-2)[&rate=5.01481865657912E-4]:4.379456416642E-2,((79[&rate=5.01481865657912E-4]:2.795317469204E-1,82[&rate=5.01481865657912E-4]:2.877509250024E-1)[&rate=5.01481865657912E-4]:5.378863247333E-2,(78[&rate=5.01481865657912E-4]:2.875782970135E-2,72[&rate=5.01481865657912E-4]:6.840021482035E-3)[&rate=5.01481865657912E-4]:3.045625496923E-1)[&rate=5.01481865657912E-4]:5.068279889072E-2)[&rate=5.01481865657912E-4]:4.777780507448E-1)[&rate=5.01481865657912E-4]:5.795690254993E-1)[&rate=5.01481865657912E-4]:4.146458308575E-2,53[&rate=5.01481865657912E-4]:7.774476694129E-1)[&rate=5.01481865657912E-4]:1.415553825731E-1,((133[&rate=5.01481865657912E-4]:4.220787668204E-1,134[&rate=5.01481865657912E-4]:3.919417805193E-1)[&rate=5.01481865657912E-4]:6.757857263002E-2,137[&rate=5.01481865657912E-4]:5.307532298615E-1)[&rate=5.01481865657912E-4]:1.211425209504E0)[&rate=5.01481865657912E-4]:2.656575292855E-1)[&rate=5.01481865657912E-4]:1.197848223059E-1,(((((54[&rate=5.01481865657912E-4]:1.516679434495E-1,58[&rate=5.01481865657912E-4]:2.090449926298E-1)[&rate=5.01481865657912E-4]:1.208154473652E-1,(59[&rate=5.01481865657912E-4]:3.0256264777E-1,55[&rate=5.01481865657912E-4]:2.943659264584E-1)[&rate=5.01481865657912E-4]:8.17210916493E-3)[&rate=5.01481865657912E-4]:3.334373319084E-2,(37[&rate=5.01481865657912E-4]:3.648968733495E-1,56[&rate=5.01481865657912E-4]:3.184487859177E-1)[&rate=5.01481865657912E-4]:1.743298289651E-2)[&rate=5.01481865657912E-4]:5.176778903459E-2,57[&rate=5.01481865657912E-4]:3.985785195975E-1)[&rate=5.01481865657912E-4]:2.100847415009E-1,68[&rate=5.01481865657912E-4]:5.567506927923E-1)[&rate=5.01481865657912E-4]:3.706455304573E-1)[&rate=5.01481865657912E-4]:3.355932843667E-1)[&rate=5.01481865657912E-4]:2.362967070062E-2)[&rate=5.01481865657912E-4]:1.252744976945E-1,34[&rate=5.01481865657912E-4]:1.159339609035E-3)[&rate=5.01481865657912E-4]:5.663794922638E-2);
tree STATE_75940000 [&joint=-20961.091874967846,lnP=-20961.091874967846] = [&R] (33[&rate=5.554757314047991E-4]:1.039034854295E-1,(((((125[&rate=5.554757314047991E-4]:1.057717043124E0,((52[&rate=5.554757314047991E-4]:5.496261759158E-1,(((5[&rate=5.554757314047991E-4]:2.327971671687E-1,12[&rate=5.554757314047991E-4]:2.711533315521E-1)[&rate=5.554757314047991E-4]:1.251034845985E-1,29[&rate=5.554757314047991E-4]:5.031061312192E-1)[&rate=5.554757314047991E-4]:3.018285596089E-1,103[&rate=5.554757314047991E-4]:5.720579784993E-1)[&rate=5.554757314047991E-4]:1.641861931977E0)[&rate=5.554757314047991E-4]:2.590841833663E-1,((((134[&rate=5.554757314047991E-4]:3.638284220642E-1,137[&rate=5.554757314047991E-4]:4.350612987764E-1)[&rate=5.554757314047991E-4]:2.912501695467E-1,133[&rate=5.554757314047991E-4]:6.852155779121E-1)[&rate=5.554757314047991E-4]:7.973931259404E-1,53[&rate=5.554757314047991E-4]:7.005292068843E-1)[&rate=5.554757314047991E-4]:6.975207030036E-2,((((74[&rate=5.554757314047991E-4]:3.504409671376E-1,76[&rate=5.554757314047991E-4]:3.504409671376E-1)[&rate=5.554757314047991E-4]:7.648569132044E-2,70[&rate=5.554757314047991E-4]:3.885704940746E-1)[&rate=5.554757314047991E-4]:1.59469544336E-1,75[&rate=5.554757314047991E-4]:5.863962027941E-1)[&rate=5.554757314047991E-4]:2.338140271073E-1,((73[&rate=5.554757314047991E-4]:5.204616028052E-1,((81[&rate=5.554757314047991E-4]:9.85577010243E-3,80[&rate=5.554757314047991E-4]:9.85577010243E-3)[&rate=5.554757314047991E-4]:3.139600327527E-1,77[&rate=5.554757314047991E-4]:3.676514192935E-1)[&rate=5.554757314047991E-4]:1.47330731457E-1)[&rate=5.554757314047991E-4]:1.165873657869E-2,(82[&rate=5.554757314047991E-4]:3.11402350821E-1,(((78[&rate=5.554757314047991E-4]:9.141489538925E-2,72[&rate=5.554757314047991E-4]:6.949708716994E-2)[&rate=5.554757314047991E-4]:8.550468550937E-2,71[&rate=5.554757314047991E-4]:1.495223206246E-1)[&rate=5.554757314047991E-4]:5.377422472777E-2,79[&rate=5.554757314047991E-4]:2.306938056264E-1)[&rate=5.554757314047991E-4]:7.248936711256E-2)[&rate=5.554757314047991E-4]:1.878412762342E-1)[&rate=5.554757314047991E-4]:2.880898905175E-1)[&rate=5.554757314047991E-4]:6.965341058954E-1)[&rate=5.554757314047991E-4]:3.023236078603E-2)[&rate=5.554757314047991E-4]:4.675859188141E-1)[&rate=5.554757314047991E-4]:2.538756033075E-1,(((((56[&rate=5.554757314047991E-4]:2.693676163401E-1,55[&rate=5.554757314047991E-4]:2.693676163401E-1)[&rate=5.554757314047991E-4]:5.522882875867E-2,54[&rate=5.554757314047991E-4]:2.945418002902E-1)[&rate=5.554757314047991E-4]:5.664798389042E-2,((58[&rate=5.554757314047991E-4]:2.200948696024E-1,37[&rate=5.554757314047991E-4]:2.392205526625E-1)[&rate=5.554757314047991E-4]:1.249234881924E-1,59[&rate=5.554757314047991E-4]:3.258926747347E-1)[&rate=5.554757314047991E-4]:6.354847556618E-2)[&rate=5.554757314047991E-4]:8.422268924522E-2,57[&rate=5.554757314047991E-4]:4.763960799832E-1)[&rate=5.554757314047991E-4]:1.912833882484E-1,68[&rate=5.554757314047991E-4]:6.157668999255E-1)[&rate=5.554757314047991E-4]:5.291590798388E-1)[&rate=5.554757314047991E-4]:1.247740443332E-1,(((66[&rate=5.554757314047991E-4]:1.660844179679E-1,(119[&rate=5.554757314047991E-4]:1.891790611814E0,((120[&rate=5.554757314047991E-4]:6.707771638079E-1,((138[&rate=5.554757314047991E-4]:1.626650467534E-1,136[&rate=5.554757314047991E-4]:3.11581974382E-2)[&rate=5.554757314047991E-4]:4.293278547688E-1,135[&rate=5.554757314047991E-4]:3.919929015221E-1)[&rate=5.554757314047991E-4]:2.672946776528E-2)[&rate=5.554757314047991E-4]:1.074987785569E0,126[&rate=5.554757314047991E-4]:1.055952837692E0)[&rate=5.554757314047991E-4]:5.013525147816E-2)[&rate=5.554757314047991E-4]:3.071705184826E-1)[&rate=5.554757314047991E-4]:1.415528111142E-1,(((123[&rate=5.554757314047991E-4]:1.991960863821E-1,124[&rate=5.554757314047991E-4]:1.96463845945E-1)[&rate=5.554757314047991E-4]:2.234540483031E-1,122[&rate=5.554757314047991E-4]:4.226501346852E-1)[&rate=5.554757314047991E-4]:2.734019672932E-1,67[&rate=5.554757314047991E-4]:1.947795516378E-1)[&rate=5.554757314047991E-4]:1.128576774443E-1)[&rate=5.554757314047991E-4]:3.822889052543E-1,((((36[&rate=5.554757314047991E-4]:1.433621625324E-1,(121[&rate=5.554757314047991E-4]:2.024810371958E0,127[&rate=5.554757314047991E-4]:2.465906262368E0)[&rate=5.554757314047991E-4]:1.980038453694E-1)[&rate=5.554757314047991E-4]:1.484074200562E-1,35[&rate=5.554757314047991E-4]:2.451942401229E-1)[&rate=5.554757314047991E-4]:5.150692728456E-2,(((128[&rate=5.554757314047991E-4]:1.209953083322E0,(69[&rate=5.554757314047991E-4]:7.836920295119E-1,(118[&rate=5.554757314047991E-4]:7.465095311262E-1,((132[&rate=5.554757314047991E-4]:2.025557052377E-1,(130[&rate=5.554757314047991E-4]:1.981842578154E-1,129[&rate=5.554757314047991E-4]:1.981842578154E-1)[&rate=5.554757314047991E-4]:1.631721394952E-3)[&rate=5.554757314047991E-4]:3.077437332752E-2,131[&rate=5.554757314047991E-4]:2.333300785652E-1)[&rate=5.554757314047991E-4]:3.789328772184E-1)[&rate=5.554757314047991E-4]:2.622359427604E-2)[&rate=5.554757314047991E-4]:5.769459853169E-1)[&rate=5.554757314047991E-4]:1.054804636667E-1,(((65[&rate=5.554757314047991E-4]:2.153301455705E-1,60[&rate=5.554757314047991E-4]:2.153301455705E-1)[&rate=5.554757314047991E-4]:1.424316745077E-1,(62[&rate=5.554757314047991E-4]:2.797362683528E-1,64[&rate=5.554757314047991E-4]:2.386403779417E-1)[&rate=5.554757314047991E-4]:2.698063736431E-1)[&rate=5.554757314047991E-4]:2.812676763888E-1,(61[&rate=5.554757314047991E-4]:2.408806291317E-1,63[&rate=5.554757314047991E-4]:1.997847387206E-1)[&rate=5.554757314047991E-4]:5.89929689253E-1)[&rate=5.554757314047991E-4]:6.24349256001E-1)[&rate=5.554757314047991E-4]:3.01116860675E-1,(((((41[&rate=5.554757314047991E-4]:3.09419620082E-1,(42[&rate=5.554757314047991E-4]:2.161739801331E-1,48[&rate=5.554757314047991E-4]:2.544253462533E-1)[&rate=5.554757314047991E-4]:9.871012082322E-2)[&rate=5.554757314047991E-4]:2.070802231863E-1,(46[&rate=5.554757314047991E-4]:5.491877455942E-1,43[&rate=5.554757314047991E-4]:5.491877455942E-1)[&rate=5.554757314047991E-4]:2.195690641713E-2)[&rate=5.554757314047991E-4]:7.332780502959E-2,((51[&rate=5.554757314047991E-4]:5.045289530142E-1,47[&rate=5.554757314047991E-4]:5.318513573857E-1)[&rate=5.554757314047991E-4]:8.687350457175E-2,44[&rate=5.554757314047991E-4]:6.132603810832E-1)[&rate=5.554757314047991E-4]:2.574759508351E-2)[&rate=5.554757314047991E-4]:2.791822812284E-2,(49[&rate=5.554757314047991E-4]:5.943889436593E-1,50[&rate=5.554757314047991E-4]:5.943889436593E-1)[&rate=5.554757314047991E-4]:4.52148562587E-2)[&rate=5.554757314047991E-4]:1.329498519316E-2,45[&rate=5.554757314047991E-4]:6.774889490456E-1)[&rate=5.554757314047991E-4]:1.656652463266E-1)[&rate=5.554757314047991E-4]:2.089178830317E-1)[&rate=5.554757314047991E-4]:2.876503840566E-1,(((((((96[&rate=5.554757314047991E-4]:2.415458252511E-1,99[&rate=5.554757314047991E-4]:2.77064950934E-1)[&rate=5.554757314047991E-4]:3.176407555749E-1,98[&rate=5.554757314047991E-4]:5.728477830117E-1)[&rate=5.554757314047991E-4]:3.264880608913E-2,((100[&rate=5.554757314047991E-4]:1.057693501813E-1,94[&rate=5.554757314047991E-4]:1.057693501813E-1)[&rate=5.554757314047991E-4]:2.801340004299E-1,95[&rate=5.554757314047991E-4]:4.706028041633E-1)[&rate=5.554757314047991E-4]:1.458227466862E-1)[&rate=5.554757314047991E-4]:8.809995664766E-2,(147[&rate=5.554757314047991E-4]:5.040817453816E-1,97[&rate=5.554757314047991E-4]:3.756664448351E-1)[&rate=5.554757314047991E-4]:1.184765490009E-1)[&rate=5.554757314047991E-4]:5.890757457839E-2,(40[&rate=5.554757314047991E-4]:5.666802806386E-1,146[&rate=5.554757314047991E-4]:6.868988598735E-1)[&rate=5.554757314047991E-4]:5.740853914193E-2)[&rate=5.554757314047991E-4]:9.657830772979E-2,(((((31[&rate=5.554757314047991E-4]:9.886633595046E-1,(22[&rate=5.554757314047991E-4]:4.70562778432E-1,27[&rate=5.554757314047991E-4]:4.870011345964E-1)[&rate=5.554757314047991E-4]:4.633060605246E-1)[&rate=5.554757314047991E-4]:2.310620667986E-2,((7[&rate=5.554757314047991E-4]:2.819922636065E-1,8[&rate=5.554757314047991E-4]:2.819922636065E-1)[&rate=5.554757314047991E-4]:7.504091109788E-2,26[&rate=5.554757314047991E-4]:4.638824897729E-1)[&rate=5.554757314047991E-4]:5.040514599732E-1)[&rate=5.554757314047991E-4]:2.400671882549E-1,2[&rate=5.554757314047991E-4]:1.024439494165E0)[&rate=5.554757314047991E-4]:1.304864450258E0,(39[&rate=5.554757314047991E-4]:3.520451643536E-1,16[&rate=5.554757314047991E-4]:2.437538090471E0)[&rate=5.554757314047991E-4]:2.05329772406E-2)[&rate=5.554757314047991E-4]:3.26248245075E-2,(101[&rate=5.554757314047991E-4]:1.061511887493E0,(((((((110[&rate=5.554757314047991E-4]:3.712008990246E-1,113[&rate=5.554757314047991E-4]:3.766803510793E-1)[&rate=5.554757314047991E-4]:3.114289171704E-1,105[&rate=5.554757314047991E-4]:6.607120079759E-1)[&rate=5.554757314047991E-4]:3.79908727864E-2,117[&rate=5.554757314047991E-4]:7.288398670637E-1)[&rate=5.554757314047991E-4]:8.888562898476E-2,((17[&rate=5.554757314047991E-4]:3.015515047515E-1,14[&rate=5.554757314047991E-4]:2.631953403678E-1)[&rate=5.554757314047991E-4]:4.572631071957E-1,(9[&rate=5.554757314047991E-4]:6.096622174539E-1,(30[&rate=5.554757314047991E-4]:3.502074105819E-1,4[&rate=5.554757314047991E-4]:1.776046708559E-1)[&rate=5.554757314047991E-4]:3.827424781049E-1)[&rate=5.554757314047991E-4]:1.025770520274E-1)[&rate=5.554757314047991E-4]:9.452732245748E-2)[&rate=5.554757314047991E-4]:2.14976334604E-1,(((148[&rate=5.554757314047991E-4]:4.374118232398E-1,143[&rate=5.554757314047991E-4]:4.346720972124E-1)[&rate=5.554757314047991E-4]:3.164565062951E-1,(((111[&rate=5.554757314047991E-4]:4.626654640015E-4,139[&rate=5.554757314047991E-4]:1.758051312174E-1)[&rate=5.554757314047991E-4]:4.095420877434E-1,(106[&rate=5.554757314047991E-4]:8.537852057523E-2,104[&rate=5.554757314047991E-4]:8.537852057523E-2)[&rate=5.554757314047991E-4]:3.081878764678E-1)[&rate=5.554757314047991E-4]:1.452932529125E-1,116[&rate=5.554757314047991E-4]:4.785856773527E-1)[&rate=5.554757314047991E-4]:2.369264877985E-1)[&rate=5.554757314047991E-4]:6.371418320536E-2,(((13[&rate=5.554757314047991E-4]:2.106320468149E-1,19[&rate=5.554757314047991E-4]:2.489882111986E-1)[&rate=5.554757314047991E-4]:2.379342425223E-1,115[&rate=5.554757314047991E-4]:3.663745085153E-1)[&rate=5.554757314047991E-4]:2.259016823191E-1,(((112[&rate=5.554757314047991E-4]:1.39951058032E-1,114[&rate=5.554757314047991E-4]:5.775927721012E-2)[&rate=5.554757314047991E-4]:2.786627847593E-1,109[&rate=5.554757314047991E-4]:4.158741167639E-1)[&rate=5.554757314047991E-4]:9.3487231571E-2,(107[&rate=5.554757314047991E-4]:1.232937720282E-1,108[&rate=5.554757314047991E-4]:1.205540460008E-1)[&rate=5.554757314047991E-4]:3.66889494115E-1)[&rate=5.554757314047991E-4]:1.62366897294E-1)[&rate=5.554757314047991E-4]:1.869501575222E-1)[&rate=5.554757314047991E-4]:1.685439754464E-1)[&rate=5.554757314047991E-4]:3.622440868912E-1,((102[&rate=5.554757314047991E-4]:8.962688796329E-3,(((11[&rate=5.554757314047991E-4]:4.100994665449E-1,140[&rate=5.554757314047991E-4]:3.909213843532E-1)[&rate=5.554757314047991E-4]:3.830407404122E-1,(23[&rate=5.554757314047991E-4]:7.361898674681E-1,(20[&rate=5.554757314047991E-4]:6.098569968915E-1,25[&rate=5.554757314047991E-4]:6.290350790832E-1)[&rate=5.554757314047991E-4]:1.181136924945E-1)[&rate=5.554757314047991E-4]:1.418818463382E-1)[&rate=5.554757314047991E-4]:1.674662023089E-1,(((28[&rate=5.554757314047991E-4]:7.149383356989E-1,21[&rate=5.554757314047991E-4]:6.902808014525E-1)[&rate=5.554757314047991E-4]:2.0188833181E-1,1[&rate=5.554757314047991E-4]:1.30525297646E-1)[&rate=5.554757314047991E-4]:5.580890698086E-2,24[&rate=5.554757314047991E-4]:9.671561224351E-1)[&rate=5.554757314047991E-4]:8.934069778973E-2)[&rate=5.554757314047991E-4]:1.141097041879E-1)[&rate=5.554757314047991E-4]:3.030273901192E-1,(((144[&rate=5.554757314047991E-4]:2.215240925979E-1,145[&rate=5.554757314047991E-4]:2.270035446528E-1)[&rate=5.554757314047991E-4]:1.754743134602E-1,141[&rate=5.554757314047991E-4]:3.997381320854E-1)[&rate=5.554757314047991E-4]:1.791340090716E-1,142[&rate=5.554757314047991E-4]:5.816118671846E-1)[&rate=5.554757314047991E-4]:9.769535541967E-1)[&rate=5.554757314047991E-4]:6.243509860969E-3)[&rate=5.554757314047991E-4]:1.470972816771E-1,(((((((93[&rate=5.554757314047991E-4]:1.132518994772E-1,86[&rate=5.554757314047991E-4]:9.955326934018E-2)[&rate=5.554757314047991E-4]:8.269315838293E-3,((84[&rate=5.554757314047991E-4]:7.211042642933E-2,85[&rate=5.554757314047991E-4]:7.211042642933E-2)[&rate=5.554757314047991E-4]:1.42929954866E-2,83[&rate=5.554757314047991E-4]:8.640342191593E-2)[&rate=5.554757314047991E-4]:2.141916326254E-2)[&rate=5.554757314047991E-4]:1.895986141425E-2,87[&rate=5.554757314047991E-4]:1.267824465927E-1)[&rate=5.554757314047991E-4]:3.079240301993E-2,((91[&rate=5.554757314047991E-4]:6.447982985303E-2,90[&rate=5.554757314047991E-4]:6.447982985303E-2)[&rate=5.554757314047991E-4]:2.881229225382E-2,92[&rate=5.554757314047991E-4]:9.329212210685E-2)[&rate=5.554757314047991E-4]:7.798135764281E-2)[&rate=5.554757314047991E-4]:1.418946219643E-1,(88[&rate=5.554757314047991E-4]:8.200502809747E-4,89[&rate=5.554757314047991E-4]:1.451868041799E-2)[&rate=5.554757314047991E-4]:2.98649421296E-1)[&rate=5.554757314047991E-4]:6.293716148462E-1,3[&rate=5.554757314047991E-4]:3.891150590259E-1)[&rate=5.554757314047991E-4]:3.401139605642E-1,(6[&rate=5.554757314047991E-4]:6.504788969509E-1,(18[&rate=5.554757314047991E-4]:6.524556600291E-1,(10[&rate=5.554757314047991E-4]:4.853932348471E-1,15[&rate=5.554757314047991E-4]:5.237493992306E-1)[&rate=5.554757314047991E-4]:1.204870827163E-1)[&rate=5.554757314047991E-4]:6.103693555189E-2)[&rate=5.554757314047991E-4]:1.308049171598E-1)[&rate=5.554757314047991E-4]:7.333621248361E-1)[&rate=5.554757314047991E-4]:6.016604690944E-1)[&rate=5.554757314047991E-4]:3.168552376024E-1)[&rate=5.554757314047991E-4]:3.154641614086E-1)[&rate=5.554757314047991E-4]:1.601628260837E-1,38[&rate=5.554757314047991E-4]:8.125239426649E-1)[&rate=5.554757314047991E-4]:3.741930553146E-1)[&rate=5.554757314047991E-4]:1.055745828723E-1)[&rate=5.554757314047991E-4]:3.205325198882E-2)[&rate=5.554757314047991E-4]:1.43493947912E-1,34[&rate=5.554757314047991E-4]:2.4596356071E-3)[&rate=5.554757314047991E-4]:4.722965386515E-2,32[&rate=5.554757314047991E-4]:2.777148125316E-2)[&rate=5.554757314047991E-4]:7.06525521216E-2);
tree STATE_75950000 [&joint=-20963.891088303037,lnP=-20963.891088303037] = [&R] (((34[&rate=5.022055571050567E-4]:6.013896136405E-2,((((125[&rate=5.022055571050567E-4]:1.041599396572E0,((((133[&rate=5.022055571050567E-4]:5.37785321768E-1,137[&rate=5.022055571050567E-4]:5.788812121791E-1)[&rate=5.022055571050567E-4]:2.4205921534E-2,134[&rate=5.022055571050567E-4]:5.318542570009E-1)[&rate=5.022055571050567E-4]:9.564312209672E-1,((52[&rate=5.022055571050567E-4]:5.362549774388E-1,(((5[&rate=5.022055571050567E-4]:3.055120994729E-1,12[&rate=5.022055571050567E-4]:3.438682638564E-1)[&rate=5.022055571050567E-4]:2.730776787977E-1,29[&rate=5.022055571050567E-4]:7.237952577226E-1)[&rate=5.022055571050567E-4]:2.283042700194E-1,103[&rate=5.022055571050567E-4]:7.192228154132E-1)[&rate=5.022055571050567E-4]:1.481325896587E0)[&rate=5.022055571050567E-4]:1.345622249643E-1,53[&rate=5.022055571050567E-4]:6.626204810916E-1)[&rate=5.022055571050567E-4]:7.37224862094E-2)[&rate=5.022055571050567E-4]:6.085613131724E-2,(((76[&rate=5.022055571050567E-4]:4.344375129727E-1,(70[&rate=5.022055571050567E-4]:3.917485736993E-1,74[&rate=5.022055571050567E-4]:4.301047380828E-1)[&rate=5.022055571050567E-4]:4.332774889901E-3)[&rate=5.022055571050567E-4]:7.793748957218E-2,75[&rate=5.022055571050567E-4]:5.123750025448E-1)[&rate=5.022055571050567E-4]:2.81268054647E-1,((((72[&rate=5.022055571050567E-4]:3.238306785149E-2,78[&rate=5.022055571050567E-4]:5.43008760708E-2)[&rate=5.022055571050567E-4]:2.428465824284E-1,82[&rate=5.022055571050567E-4]:3.053666365813E-1)[&rate=5.022055571050567E-4]:1.046686564422E-2,79[&rate=5.022055571050567E-4]:3.076143241434E-1)[&rate=5.022055571050567E-4]:9.365388763508E-2,((81[&rate=5.022055571050567E-4]:1.030343110689E-1,80[&rate=5.022055571050567E-4]:1.030343110689E-1)[&rate=5.022055571050567E-4]:2.890420246342E-1,((73[&rate=5.022055571050567E-4]:1.244878512861E-1,71[&rate=5.022055571050567E-4]:5.599470060126E-2)[&rate=5.022055571050567E-4]:7.939049771377E-2,77[&rate=5.022055571050567E-4]:1.983988969452E-1)[&rate=5.022055571050567E-4]:2.375130551963E-1)[&rate=5.022055571050567E-4]:9.726979931011E-4)[&rate=5.022055571050567E-4]:3.512789550025E-1)[&rate=5.022055571050567E-4]:7.500191000385E-1)[&rate=5.022055571050567E-4]:4.547828116146E-1)[&rate=5.022055571050567E-4]:1.132931695214E-1,((((37[&rate=5.022055571050567E-4]:3.284636325258E-1,(56[&rate=5.022055571050567E-4]:2.46604745543E-1,55[&rate=5.022055571050567E-4]:2.46604745543E-1)[&rate=5.022055571050567E-4]:3.541079955093E-2)[&rate=5.022055571050567E-4]:4.120051256634E-2,(58[&rate=5.022055571050567E-4]:2.971934389239E-1,(59[&rate=5.022055571050567E-4]:5.910793383863E-2,54[&rate=5.022055571050567E-4]:2.08565677184E-2)[&rate=5.022055571050567E-4]:2.189598220252E-1)[&rate=5.022055571050567E-4]:5.334502310806E-2)[&rate=5.022055571050567E-4]:1.323723771956E-1,57[&rate=5.022055571050567E-4]:4.665173966046E-1)[&rate=5.022055571050567E-4]:1.459179682486E-1,68[&rate=5.022055571050567E-4]:5.605227965471E-1)[&rate=5.022055571050567E-4]:4.277031028792E-1)[&rate=5.022055571050567E-4]:2.374479630828E-1,((((128[&rate=5.022055571050567E-4]:1.813082490304E0,(((51[&rate=5.022055571050567E-4]:6.42584803047E-1,(49[&rate=5.022055571050567E-4]:5.405893550348E-1,50[&rate=5.022055571050567E-4]:5.405893550348E-1)[&rate=5.022055571050567E-4]:9.653096713789E-2)[&rate=5.022055571050567E-4]:9.897150782177E-3,(((41[&rate=5.022055571050567E-4]:3.257530905651E-1,(42[&rate=5.022055571050567E-4]:3.221328231429E-1,48[&rate=5.022055571050567E-4]:3.603841892632E-1)[&rate=5.022055571050567E-4]:9.084748296436E-3)[&rate=5.022055571050567E-4]:1.03407142845E-1,46[&rate=5.022055571050567E-4]:4.838050421532E-1)[&rate=5.022055571050567E-4]:6.895402176768E-2,43[&rate=5.022055571050567E-4]:5.527590639208E-1)[&rate=5.022055571050567E-4]:1.270452942798E-1)[&rate=5.022055571050567E-4]:1.91902648934E-2,((47[&rate=5.022055571050567E-4]:1.391795587075E-1,44[&rate=5.022055571050567E-4]:1.337150778333E-1)[&rate=5.022055571050567E-4]:4.53875949894E-1,45[&rate=5.022055571050567E-4]:5.848587872901E-1)[&rate=5.022055571050567E-4]:1.059391144925E-1)[&rate=5.022055571050567E-4]:3.488883762303E-1)[&rate=5.022055571050567E-4]:2.533673345334E-3,((((65[&rate=5.022055571050567E-4]:2.434959800664E-1,62[&rate=5.022055571050567E-4]:4.352768019841E-1)[&rate=5.022055571050567E-4]:5.353130127253E-2,(64[&rate=5.022055571050567E-4]:3.751442534268E-1,60[&rate=5.022055571050567E-4]:2.2445932192E-1)[&rate=5.022055571050567E-4]:7.256795941887E-2)[&rate=5.022055571050567E-4]:2.457146075397E-1,(61[&rate=5.022055571050567E-4]:6.375867672647E-2,63[&rate=5.022055571050567E-4]:2.266278631542E-2)[&rate=5.022055571050567E-4]:6.707640340699E-1)[&rate=5.022055571050567E-4]:1.034361300461E0,((((132[&rate=5.022055571050567E-4]:2.046497910393E-1,(129[&rate=5.022055571050567E-4]:1.929787458563E-1,130[&rate=5.022055571050567E-4]:1.929787458563E-1)[&rate=5.022055571050567E-4]:8.9313191557E-3)[&rate=5.022055571050567E-4]:1.410588150117E-1,131[&rate=5.022055571050567E-4]:3.457086060511E-1)[&rate=5.022055571050567E-4]:2.246870571378E-1,69[&rate=5.022055571050567E-4]:7.15601142641E-1)[&rate=5.022055571050567E-4]:1.029029210401E-1,118[&rate=5.022055571050567E-4]:8.075451595715E-1)[&rate=5.022055571050567E-4]:9.613388516858E-1)[&rate=5.022055571050567E-4]:1.864581797896E-1)[&rate=5.022055571050567E-4]:1.965158247168E-2,((127[&rate=5.022055571050567E-4]:2.667709964662E0,121[&rate=5.022055571050567E-4]:2.226614074251E0)[&rate=5.022055571050567E-4]:1.760721261848E-1,(36[&rate=5.022055571050567E-4]:1.553262285124E-1,35[&rate=5.022055571050567E-4]:1.087508860466E-1)[&rate=5.022055571050567E-4]:1.679079171291E-1)[&rate=5.022055571050567E-4]:2.984181965789E-2)[&rate=5.022055571050567E-4]:2.231375801481E-1,(((((((((7[&rate=5.022055571050567E-4]:1.067314709719E-1,8[&rate=5.022055571050567E-4]:1.067314709719E-1)[&rate=5.022055571050567E-4]:5.1593396331E-1,26[&rate=5.022055571050567E-4]:7.295147493504E-1)[&rate=5.022055571050567E-4]:1.501550323483E-1,31[&rate=5.022055571050567E-4]:9.235053981371E-1)[&rate=5.022055571050567E-4]:2.665363196551E-2,(22[&rate=5.022055571050567E-4]:3.403983448432E-1,27[&rate=5.022055571050567E-4]:3.568367010075E-1)[&rate=5.022055571050567E-4]:5.549661647114E-1)[&rate=5.022055571050567E-4]:1.042460904039E-1,2[&rate=5.022055571050567E-4]:8.270078602324E-1)[&rate=5.022055571050567E-4]:1.667110937273E0,147[&rate=5.022055571050567E-4]:5.947700438564E-1)[&rate=5.022055571050567E-4]:1.138238498519E-1,((((16[&rate=5.022055571050567E-4]:2.397362949739E0,(101[&rate=5.022055571050567E-4]:9.654860952952E-1,((((((141[&rate=5.022055571050567E-4]:6.815431352562E-2,145[&rate=5.022055571050567E-4]:7.089403955321E-2)[&rate=5.022055571050567E-4]:2.546134330878E-1,144[&rate=5.022055571050567E-4]:3.200280205861E-1)[&rate=5.022055571050567E-4]:2.238207428502E-1,142[&rate=5.022055571050567E-4]:5.493282154912E-1)[&rate=5.022055571050567E-4]:1.033361617362E0,((102[&rate=5.022055571050567E-4]:7.115504985493E-2,(((28[&rate=5.022055571050567E-4]:6.690863721066E-1,21[&rate=5.022055571050567E-4]:6.444288378602E-1)[&rate=5.022055571050567E-4]:1.851678512016E-1,1[&rate=5.022055571050567E-4]:6.795285344524E-2)[&rate=5.022055571050567E-4]:1.191319981597E-1,24[&rate=5.022055571050567E-4]:9.679067694132E-1)[&rate=5.022055571050567E-4]:2.648921160581E-1)[&rate=5.022055571050567E-4]:1.536947776572E-1,((11[&rate=5.022055571050567E-4]:7.43970158481E-1,140[&rate=5.022055571050567E-4]:7.247920762893E-1)[&rate=5.022055571050567E-4]:1.896286301755E-1,(23[&rate=5.022055571050567E-4]:5.559666042582E-1,(20[&rate=5.022055571050567E-4]:4.836935753646E-1,25[&rate=5.022055571050567E-4]:5.028716575563E-1)[&rate=5.022055571050567E-4]:6.405385081156E-2)[&rate=5.022055571050567E-4]:4.625636912475E-1)[&rate=5.022055571050567E-4]:3.570044635131E-1)[&rate=5.022055571050567E-4]:1.112646628752E-1)[&rate=5.022055571050567E-4]:5.410166366322E-2,((((((113[&rate=5.022055571050567E-4]:7.112111242215E-1,117[&rate=5.022055571050567E-4]:7.139508502491E-1)[&rate=5.022055571050567E-4]:1.204605059592E-1,9[&rate=5.022055571050567E-4]:8.234524520987E-1)[&rate=5.022055571050567E-4]:2.656562643851E-2,(4[&rate=5.022055571050567E-4]:3.33578337501E-1,30[&rate=5.022055571050567E-4]:5.06181077227E-1)[&rate=5.022055571050567E-4]:4.671246725431E-1)[&rate=5.022055571050567E-4]:5.81467217746E-2,(17[&rate=5.022055571050567E-4]:9.031035478335E-1,14[&rate=5.022055571050567E-4]:8.647473834498E-1)[&rate=5.022055571050567E-4]:5.163659494402E-2)[&rate=5.022055571050567E-4]:1.283184090303E-1,(105[&rate=5.022055571050567E-4]:6.057875171811E-1,110[&rate=5.022055571050567E-4]:6.277053254002E-1)[&rate=5.022055571050567E-4]:4.115176099693E-1)[&rate=5.022055571050567E-4]:3.608844393744E-1,((((((112[&rate=5.022055571050567E-4]:2.255325887172E-1,114[&rate=5.022055571050567E-4]:1.433408078954E-1)[&rate=5.022055571050567E-4]:1.510722454773E-1,109[&rate=5.022055571050567E-4]:3.738651081672E-1)[&rate=5.022055571050567E-4]:6.855165131662E-2,(107[&rate=5.022055571050567E-4]:2.625945864034E-1,108[&rate=5.022055571050567E-4]:2.598548603761E-1)[&rate=5.022055571050567E-4]:1.606440908887E-1)[&rate=5.022055571050567E-4]:3.545603304261E-1,115[&rate=5.022055571050567E-4]:7.175250351155E-1)[&rate=5.022055571050567E-4]:1.859592860665E-2,(13[&rate=5.022055571050567E-4]:6.758223171667E-1,19[&rate=5.022055571050567E-4]:7.141784815503E-1)[&rate=5.022055571050567E-4]:1.424904273774E-1)[&rate=5.022055571050567E-4]:3.431163976382E-1,(((148[&rate=5.022055571050567E-4]:3.583867722024E-1,143[&rate=5.022055571050567E-4]:3.556470461751E-1)[&rate=5.022055571050567E-4]:3.143844652739E-1,(106[&rate=5.022055571050567E-4]:3.074476217964E-1,((139[&rate=5.022055571050567E-4]:4.153092224321E-1,111[&rate=5.022055571050567E-4]:2.399667566787E-1)[&rate=5.022055571050567E-4]:3.647840031078E-4,104[&rate=5.022055571050567E-4]:2.238931845174E-1)[&rate=5.022055571050567E-4]:8.355443727895E-2)[&rate=5.022055571050567E-4]:3.87241423899E-1)[&rate=5.022055571050567E-4]:9.195051734509E-3,116[&rate=5.022055571050567E-4]:6.436101248271E-1)[&rate=5.022055571050567E-4]:4.356272365332E-1)[&rate=5.022055571050567E-4]:2.441576846164E-1)[&rate=5.022055571050567E-4]:5.860192999151E-2)[&rate=5.022055571050567E-4]:5.836451948467E-2,(((6[&rate=5.022055571050567E-4]:3.778815982289E-1,18[&rate=5.022055571050567E-4]:4.408952968591E-1)[&rate=5.022055571050567E-4]:1.541914872716E-1,(10[&rate=5.022055571050567E-4]:4.375519525569E-1,15[&rate=5.022055571050567E-4]:4.759081169403E-1)[&rate=5.022055571050567E-4]:1.109594891081E-1)[&rate=5.022055571050567E-4]:3.137193001686E-1,((((((85[&rate=5.022055571050567E-4]:7.14013202979E-2,86[&rate=5.022055571050567E-4]:7.14013202979E-2)[&rate=5.022055571050567E-4]:4.588604234181E-2,((93[&rate=5.022055571050567E-4]:7.8869516959E-2,83[&rate=5.022055571050567E-4]:6.517088682198E-2)[&rate=5.022055571050567E-4]:2.191838493669E-2,84[&rate=5.022055571050567E-4]:8.708927175868E-2)[&rate=5.022055571050567E-4]:3.019809088103E-2)[&rate=5.022055571050567E-4]:3.120025833894E-2,((91[&rate=5.022055571050567E-4]:4.297137159197E-2,90[&rate=5.022055571050567E-4]:4.297137159197E-2)[&rate=5.022055571050567E-4]:7.592697594471E-2,92[&rate=5.022055571050567E-4]:1.188983475367E-1)[&rate=5.022055571050567E-4]:4.328790357899E-2)[&rate=5.022055571050567E-4]:9.280712066896E-2,87[&rate=5.022055571050567E-4]:2.412947416476E-1)[&rate=5.022055571050567E-4]:2.958759985925E-2,(88[&rate=5.022055571050567E-4]:1.138145241727E-1,89[&rate=5.022055571050567E-4]:1.275131543097E-1)[&rate=5.022055571050567E-4]:1.570678173341E-1)[&rate=5.022055571050567E-4]:7.468592123939E-1,3[&rate=5.022055571050567E-4]:4.780155265036E-1)[&rate=5.022055571050567E-4]:3.157220646451E-1)[&rate=5.022055571050567E-4]:6.521033563592E-1)[&rate=5.022055571050567E-4]:5.223848738149E-1)[&rate=5.022055571050567E-4]:3.195480873203E-1)[&rate=5.022055571050567E-4]:2.783144857439E-2,97[&rate=5.022055571050567E-4]:2.686632208299E-1)[&rate=5.022055571050567E-4]:1.202076143071E-1,146[&rate=5.022055571050567E-4]:5.801276657381E-1)[&rate=5.022055571050567E-4]:1.169019016484E-1,(((96[&rate=5.022055571050567E-4]:5.577766180976E-1,99[&rate=5.022055571050567E-4]:5.932957437804E-1)[&rate=5.022055571050567E-4]:6.407358958808E-2,98[&rate=5.022055571050567E-4]:6.355114098713E-1)[&rate=5.022055571050567E-4]:3.224207158455E-2,((100[&rate=5.022055571050567E-4]:2.033440681665E-1,94[&rate=5.022055571050567E-4]:2.033440681665E-1)[&rate=5.022055571050567E-4]:1.85568748138E-1,95[&rate=5.022055571050567E-4]:4.736122698565E-1)[&rate=5.022055571050567E-4]:2.050701733481E-1)[&rate=5.022055571050567E-4]:3.747280724209E-2)[&rate=5.022055571050567E-4]:7.440585637629E-2)[&rate=5.022055571050567E-4]:9.643898498684E-2,(40[&rate=5.022055571050567E-4]:6.230075106652E-1,39[&rate=5.022055571050567E-4]:6.230075106652E-1)[&rate=5.022055571050567E-4]:1.246483188496E-1)[&rate=5.022055571050567E-4]:6.194076294999E-2,38[&rate=5.022055571050567E-4]:7.412905815357E-1)[&rate=5.022055571050567E-4]:3.907130679614E-1)[&rate=5.022055571050567E-4]:1.483150217552E-1)[&rate=5.022055571050567E-4]:2.123224291321E-1,32[&rate=5.022055571050567E-4]:5.344147019797E-3)[&rate=5.022055571050567E-4]:3.287700612517E-2)[&rate=5.022055571050567E-4]:2.556842337811E-2,(((126[&rate=5.022055571050567E-4]:9.691623211925E-1,((120[&rate=5.022055571050567E-4]:9.497504181238E-1,((138[&rate=5.022055571050567E-4]:3.321083259864E-1,136[&rate=5.022055571050567E-4]:2.006014766712E-1)[&rate=5.022055571050567E-4]:3.131142074732E-1,135[&rate=5.022055571050567E-4]:4.452225334595E-1)[&rate=5.022055571050567E-4]:2.524730901438E-1)[&rate=5.022055571050567E-4]:1.81529383683E-2,119[&rate=5.022055571050567E-4]:1.063793767451E0)[&rate=5.022055571050567E-4]:6.910710763853E-1)[&rate=5.022055571050567E-4]:6.969741985899E-1,(((124[&rate=5.022055571050567E-4]:1.190349989873E-1,123[&rate=5.022055571050567E-4]:1.217672394244E-1)[&rate=5.022055571050567E-4]:6.276454122284E-2,122[&rate=5.022055571050567E-4]:1.845317806472E-1)[&rate=5.022055571050567E-4]:4.366939806082E-1,67[&rate=5.022055571050567E-4]:1.199532109148E-1)[&rate=5.022055571050567E-4]:2.990091191827E-1)[&rate=5.022055571050567E-4]:4.650989645903E-2,66[&rate=5.022055571050567E-4]:4.654722265565E-1)[&rate=5.022055571050567E-4]:4.832488568158E-1)[&rate=5.022055571050567E-4]:8.027120904523E-3,33[&rate=5.022055571050567E-4]:7.729614948232E-2);
tree STATE_75960000 [&joint=-20989.50622795115,lnP=-20989.50622795115] = [&R] (33[&rate=5.498927649738606E-4]:3.463150018484E-2,((34[&rate=5.498927649738606E-4]:1.968344724929E-2,((((35[&rate=5.498927649738606E-4]:1.727423551769E-1,127[&rate=5.498927649738606E-4]:2.739865642848E0)[&rate=5.498927649738606E-4]:7.447657615494E-2,((((118[&rate=5.498927649738606E-4]:9.052713575982E-1,69[&rate=5.498927649738606E-4]:9.162302617078E-1)[&rate=5.498927649738606E-4]:2.20768895114E-1,((130[&rate=5.498927649738606E-4]:1.887963872282E-1,131[&rate=5.498927649738606E-4]:1.915361132555E-1)[&rate=5.498927649738606E-4]:9.763131957942E-2,(132[&rate=5.498927649738606E-4]:1.183013254766E-1,129[&rate=5.498927649738606E-4]:1.155615994492E-1)[&rate=5.498927649738606E-4]:1.708661073583E-1)[&rate=5.498927649738606E-4]:7.026262445346E-1)[&rate=5.498927649738606E-4]:5.871072283853E-1,(128[&rate=5.498927649738606E-4]:1.536670164452E0,((((64[&rate=5.498927649738606E-4]:4.378140542689E-1,(62[&rate=5.498927649738606E-4]:2.228142100032E-1,60[&rate=5.498927649738606E-4]:3.103338808543E-2)[&rate=5.498927649738606E-4]:2.560957346768E-1)[&rate=5.498927649738606E-4]:2.735931269714E-1,65[&rate=5.498927649738606E-4]:5.607222497336E-1)[&rate=5.498927649738606E-4]:1.720137163212E-1,(61[&rate=5.498927649738606E-4]:4.974360865573E-1,63[&rate=5.498927649738606E-4]:4.563401961462E-1)[&rate=5.498927649738606E-4]:4.270807014153E-1)[&rate=5.498927649738606E-4]:7.391163493148E-1,((47[&rate=5.498927649738606E-4]:3.937419252688E-1,45[&rate=5.498927649738606E-4]:3.855452039574E-1)[&rate=5.498927649738606E-4]:2.791709174784E-1,((44[&rate=5.498927649738606E-4]:6.079723327696E-1,((49[&rate=5.498927649738606E-4]:2.209291204144E-1,50[&rate=5.498927649738606E-4]:2.209291204144E-1)[&rate=5.498927649738606E-4]:6.744516831837E-2,51[&rate=5.498927649738606E-4]:2.93838769607E-1)[&rate=5.498927649738606E-4]:2.922756396654E-1)[&rate=5.498927649738606E-4]:1.259253207178E-2,((43[&rate=5.498927649738606E-4]:4.92774804219E-1,46[&rate=5.498927649738606E-4]:4.92774804219E-1)[&rate=5.498927649738606E-4]:7.874102104261E-2,((48[&rate=5.498927649738606E-4]:1.411957696967E-1,42[&rate=5.498927649738606E-4]:1.029444035765E-1)[&rate=5.498927649738606E-4]:2.580003672102E-1,41[&rate=5.498927649738606E-4]:3.554802899124E-1)[&rate=5.498927649738606E-4]:1.613907266062E-1)[&rate=5.498927649738606E-4]:5.451352045405E-2)[&rate=5.498927649738606E-4]:4.688349703155E-2)[&rate=5.498927649738606E-4]:8.579477616289E-2)[&rate=5.498927649738606E-4]:1.276305456162E-2)[&rate=5.498927649738606E-4]:3.675128924851E-2)[&rate=5.498927649738606E-4]:1.311236894289E-1,(121[&rate=5.498927649738606E-4]:2.207534889453E0,36[&rate=5.498927649738606E-4]:1.280828346583E-1)[&rate=5.498927649738606E-4]:9.427052764884E-2)[&rate=5.498927649738606E-4]:7.144091149048E-2)[&rate=5.498927649738606E-4]:2.653046480148E-1,((((((100[&rate=5.498927649738606E-4]:2.810031036222E-1,94[&rate=5.498927649738606E-4]:2.810031036222E-1)[&rate=5.498927649738606E-4]:5.797243466336E-2,95[&rate=5.498927649738606E-4]:4.236749918377E-1)[&rate=5.498927649738606E-4]:2.648244532227E-1,((101[&rate=5.498927649738606E-4]:7.722606271682E-1,(((((144[&rate=5.498927649738606E-4]:5.442940355263E-1,(145[&rate=5.498927649738606E-4]:5.243948446752E-1,141[&rate=5.498927649738606E-4]:5.216551186476E-1)[&rate=5.498927649738606E-4]:2.53786429061E-2)[&rate=5.498927649738606E-4]:3.198510439484E-1,142[&rate=5.498927649738606E-4]:8.696245315297E-1)[&rate=5.498927649738606E-4]:6.339461204994E-1,(((((4[&rate=5.498927649738606E-4]:2.796344708339E-1,30[&rate=5.498927649738606E-4]:4.5223721056E-1)[&rate=5.498927649738606E-4]:2.448367553413E-1,117[&rate=5.498927649738606E-4]:5.84745198778E-1)[&rate=5.498927649738606E-4]:2.50417080689E-1,9[&rate=5.498927649738606E-4]:8.242033753574E-1)[&rate=5.498927649738606E-4]:1.427829449088E-1,((105[&rate=5.498927649738606E-4]:6.420897579407E-1,(113[&rate=5.498927649738606E-4]:4.94291035193E-1,110[&rate=5.498927649738606E-4]:4.888115831382E-1)[&rate=5.498927649738606E-4]:1.751959830216E-1)[&rate=5.498927649738606E-4]:1.533483444323E-1,(17[&rate=5.498927649738606E-4]:7.364388721303E-1,14[&rate=5.498927649738606E-4]:6.980827077466E-1)[&rate=5.498927649738606E-4]:1.247526549002E-1)[&rate=5.498927649738606E-4]:1.523701357014E-1)[&rate=5.498927649738606E-4]:2.78778819005E-1,((((13[&rate=5.498927649738606E-4]:7.170019081836E-1,19[&rate=5.498927649738606E-4]:7.553580725673E-1)[&rate=5.498927649738606E-4]:1.419599281152E-1,(108[&rate=5.498927649738606E-4]:7.213481397837E-1,(109[&rate=5.498927649738606E-4]:6.288971641576E-1,(107[&rate=5.498927649738606E-4]:4.485702198961E-1,(112[&rate=5.498927649738606E-4]:2.371668364402E-1,114[&rate=5.498927649738606E-4]:1.549750556183E-1)[&rate=5.498927649738606E-4]:2.33321191675E-1)[&rate=5.498927649738606E-4]:1.611488620698E-1)[&rate=5.498927649738606E-4]:1.143687838452E-1)[&rate=5.498927649738606E-4]:1.129561622686E-1)[&rate=5.498927649738606E-4]:3.282837949851E-2,115[&rate=5.498927649738606E-4]:8.095984349755E-1)[&rate=5.498927649738606E-4]:2.178081677913E-1,((116[&rate=5.498927649738606E-4]:6.921931316657E-1,((104[&rate=5.498927649738606E-4]:3.497361356506E-1,(106[&rate=5.498927649738606E-4]:1.976234963183E-1,139[&rate=5.498927649738606E-4]:3.89404318236E-1)[&rate=5.498927649738606E-4]:1.521126393323E-1)[&rate=5.498927649738606E-4]:1.759797926202E-1,111[&rate=5.498927649738606E-4]:5.421542844352E-1)[&rate=5.498927649738606E-4]:2.267511759977E-1)[&rate=5.498927649738606E-4]:4.924798925144E-3,(148[&rate=5.498927649738606E-4]:2.425988552673E-1,143[&rate=5.498927649738606E-4]:2.3985912924E-1)[&rate=5.498927649738606E-4]:4.928752397072E-1)[&rate=5.498927649738606E-4]:3.30288672176E-1)[&rate=5.498927649738606E-4]:1.443859337646E-1)[&rate=5.498927649738606E-4]:7.698359494956E-2)[&rate=5.498927649738606E-4]:5.072244018745E-2,((((28[&rate=5.498927649738606E-4]:5.332684505528E-1,21[&rate=5.498927649738606E-4]:5.086109163063E-1)[&rate=5.498927649738606E-4]:3.162609266272E-1,1[&rate=5.498927649738606E-4]:6.322800731704E-2)[&rate=5.498927649738606E-4]:2.513171896119E-1,24[&rate=5.498927649738606E-4]:1.095367114737E0)[&rate=5.498927649738606E-4]:2.996978301692E-1,(((11[&rate=5.498927649738606E-4]:5.363297316537E-1,140[&rate=5.498927649738606E-4]:5.171516494619E-1)[&rate=5.498927649738606E-4]:1.279847412103E-1,(23[&rate=5.498927649738606E-4]:5.708995522373E-1,(20[&rate=5.498927649738606E-4]:2.980134553961E-1,25[&rate=5.498927649738606E-4]:3.171915375878E-1)[&rate=5.498927649738606E-4]:2.646669187591E-1)[&rate=5.498927649738606E-4]:1.78346427476E-1)[&rate=5.498927649738606E-4]:4.577156230879E-1,102[&rate=5.498927649738606E-4]:5.627667129444E-2)[&rate=5.498927649738606E-4]:1.771444379955E-1)[&rate=5.498927649738606E-4]:7.429664046075E-2)[&rate=5.498927649738606E-4]:1.854454918225E-1,(3[&rate=5.498927649738606E-4]:6.833173212846E-1,((((88[&rate=5.498927649738606E-4]:3.829360084757E-2,89[&rate=5.498927649738606E-4]:5.199223098459E-2)[&rate=5.498927649738606E-4]:1.039442188905E-1,(((86[&rate=5.498927649738606E-4]:2.562957367124E-2,83[&rate=5.498927649738606E-4]:2.562957367124E-2)[&rate=5.498927649738606E-4]:5.339437823335E-2,((93[&rate=5.498927649738606E-4]:2.587397025245E-2,84[&rate=5.498927649738606E-4]:1.217534011544E-2)[&rate=5.498927649738606E-4]:1.426980572511E-2,85[&rate=5.498927649738606E-4]:2.644514584054E-2)[&rate=5.498927649738606E-4]:5.257880606405E-2)[&rate=5.498927649738606E-4]:8.796221983325E-3,((91[&rate=5.498927649738606E-4]:8.517076692121E-3,90[&rate=5.498927649738606E-4]:8.517076692121E-3)[&rate=5.498927649738606E-4]:8.138864022131E-2,92[&rate=5.498927649738606E-4]:8.990571691343E-2)[&rate=5.498927649738606E-4]:1.16130871115E-2)[&rate=5.498927649738606E-4]:5.441764585018E-2)[&rate=5.498927649738606E-4]:2.237765141868E-1,87[&rate=5.498927649738606E-4]:3.660143339249E-1)[&rate=5.498927649738606E-4]:7.680555800085E-1,((6[&rate=5.498927649738606E-4]:5.563330444449E-1,18[&rate=5.498927649738606E-4]:6.19346743075E-1)[&rate=5.498927649738606E-4]:9.461972147479E-3,(10[&rate=5.498927649738606E-4]:3.158861602281E-1,15[&rate=5.498927649738606E-4]:3.542423246116E-1)[&rate=5.498927649738606E-4]:2.663472125287E-1)[&rate=5.498927649738606E-4]:8.060366446434E-2)[&rate=5.498927649738606E-4]:8.897343474834E-2)[&rate=5.498927649738606E-4]:8.071061942612E-1)[&rate=5.498927649738606E-4]:2.845768376499E-1)[&rate=5.498927649738606E-4]:5.184987135952E-1,98[&rate=5.498927649738606E-4]:4.460104823159E-1)[&rate=5.498927649738606E-4]:2.315600009957E-1)[&rate=5.498927649738606E-4]:3.863166944692E-2,((99[&rate=5.498927649738606E-4]:6.839461552417E-1,40[&rate=5.498927649738606E-4]:5.336729311982E-1)[&rate=5.498927649738606E-4]:1.690664481594E-2,96[&rate=5.498927649738606E-4]:6.653336743748E-1)[&rate=5.498927649738606E-4]:3.720727619808E-2)[&rate=5.498927649738606E-4]:1.823351633657E-1,(39[&rate=5.498927649738606E-4]:6.429243767184E-1,((((31[&rate=5.498927649738606E-4]:8.634674569373E-1,((22[&rate=5.498927649738606E-4]:4.010272988521E-1,27[&rate=5.498927649738606E-4]:4.174656550165E-1)[&rate=5.498927649738606E-4]:3.939364016647E-1,((7[&rate=5.498927649738606E-4]:3.028109639882E-1,8[&rate=5.498927649738606E-4]:3.028109639882E-1)[&rate=5.498927649738606E-4]:3.579405789328E-1,26[&rate=5.498927649738606E-4]:7.676008579895E-1)[&rate=5.498927649738606E-4]:3.832174663699E-2)[&rate=5.498927649738606E-4]:1.370923587236E-2)[&rate=5.498927649738606E-4]:2.62306657752E-1,2[&rate=5.498927649738606E-4]:8.983768544152E-1)[&rate=5.498927649738606E-4]:1.580058931757E0,(16[&rate=5.498927649738606E-4]:2.602807644996E0,146[&rate=5.498927649738606E-4]:6.375332981136E-1)[&rate=5.498927649738606E-4]:4.395264464068E-3)[&rate=5.498927649738606E-4]:5.087272153454E-2,(147[&rate=5.498927649738606E-4]:5.726611784186E-1,97[&rate=5.498927649738606E-4]:4.442458778721E-1)[&rate=5.498927649738606E-4]:5.729857563899E-2)[&rate=5.498927649738606E-4]:7.034167184106E-2)[&rate=5.498927649738606E-4]:1.271976388595E-1)[&rate=5.498927649738606E-4]:2.859471225978E-1,38[&rate=5.498927649738606E-4]:9.877631272466E-1)[&rate=5.498927649738606E-4]:1.271258986155E-1)[&rate=5.498927649738606E-4]:1.829140191038E-1,(((125[&rate=5.498927649738606E-4]:6.537924760573E-1,((53[&rate=5.498927649738606E-4]:3.562440831441E-1,(((74[&rate=5.498927649738606E-4]:4.850491072398E-1,(70[&rate=5.498927649738606E-4]:4.072440118036E-1,76[&rate=5.498927649738606E-4]:4.45600176187E-1)[&rate=5.498927649738606E-4]:3.944893105276E-2)[&rate=5.498927649738606E-4]:9.4485751505E-2,75[&rate=5.498927649738606E-4]:5.795348587448E-1)[&rate=5.498927649738606E-4]:2.477123834981E-1,(((77[&rate=5.498927649738606E-4]:4.630537045417E-1,(71[&rate=5.498927649738606E-4]:2.236124629215E-1,73[&rate=5.498927649738606E-4]:2.921056136063E-1)[&rate=5.498927649738606E-4]:1.764275429901E-1)[&rate=5.498927649738606E-4]:4.643794591467E-3,(81[&rate=5.498927649738606E-4]:1.423727801764E-1,80[&rate=5.498927649738606E-4]:1.423727801764E-1)[&rate=5.498927649738606E-4]:2.814891025183E-1)[&rate=5.498927649738606E-4]:2.206470282402E-2,(82[&rate=5.498927649738606E-4]:1.965614423929E-1,((72[&rate=5.498927649738606E-4]:2.628514305171E-3,78[&rate=5.498927649738606E-4]:2.454632252448E-2)[&rate=5.498927649738606E-4]:1.04208814961E-1,79[&rate=5.498927649738606E-4]:1.287551374854E-1)[&rate=5.498927649738606E-4]:5.958712682538E-2)[&rate=5.498927649738606E-4]:2.658034992902E-1)[&rate=5.498927649738606E-4]:3.32005588231E-1)[&rate=5.498927649738606E-4]:2.754598995133E-1)[&rate=5.498927649738606E-4]:7.199495486163E-2,(((134[&rate=5.498927649738606E-4]:4.237614896098E-1,(137[&rate=5.498927649738606E-4]:3.822293283105E-1,133[&rate=5.498927649738606E-4]:3.411334378995E-1)[&rate=5.498927649738606E-4]:1.127650380115E-1)[&rate=5.498927649738606E-4]:3.535270610531E-1,(((5[&rate=5.498927649738606E-4]:1.523051582088E-1,12[&rate=5.498927649738606E-4]:1.906613225922E-1)[&rate=5.498927649738606E-4]:2.611314255815E-1,29[&rate=5.498927649738606E-4]:5.586420632422E-1)[&rate=5.498927649738606E-4]:3.249606798907E-1,103[&rate=5.498927649738606E-4]:6.507260308042E-1)[&rate=5.498927649738606E-4]:1.047110465064E0)[&rate=5.498927649738606E-4]:2.540588629201E-1,52[&rate=5.498927649738606E-4]:2.876016242273E-1)[&rate=5.498927649738606E-4]:1.488341350897E-1)[&rate=5.498927649738606E-4]:4.359359517128E-1)[&rate=5.498927649738606E-4]:4.266911412899E-1,((((56[&rate=5.498927649738606E-4]:1.120303388739E-1,55[&rate=5.498927649738606E-4]:1.120303388739E-1)[&rate=5.498927649738606E-4]:1.413210842476E-1,((54[&rate=5.498927649738606E-4]:8.011184953996E-2,(58[&rate=5.498927649738606E-4]:1.017549530764E-1,37[&rate=5.498927649738606E-4]:1.208806361365E-1)[&rate=5.498927649738606E-4]:3.573394564387E-2)[&rate=5.498927649738606E-4]:1.280371132282E-1,59[&rate=5.498927649738606E-4]:2.464003288884E-1)[&rate=5.498927649738606E-4]:1.514781554467E-2)[&rate=5.498927649738606E-4]:3.736537866362E-2,57[&rate=5.498927649738606E-4]:3.016457635338E-1)[&rate=5.498927649738606E-4]:1.917379373758E-1,68[&rate=5.498927649738606E-4]:4.414711326036E-1)[&rate=5.498927649738606E-4]:4.723458180769E-1)[&rate=5.498927649738606E-4]:2.594358277973E-1,(((((126[&rate=5.498927649738606E-4]:4.04929031504E-1,((138[&rate=5.498927649738606E-4]:1.6028943697E-1,136[&rate=5.498927649738606E-4]:2.878258765475E-2)[&rate=5.498927649738606E-4]:5.19637939984E-1,135[&rate=5.498927649738606E-4]:4.79927376954E-1)[&rate=5.498927649738606E-4]:3.627589717144E-1)[&rate=5.498927649738606E-4]:3.196922374794E-2,119[&rate=5.498927649738606E-4]:1.222600777896E0)[&rate=5.498927649738606E-4]:2.967963747476E-2,120[&rate=5.498927649738606E-4]:1.156390004412E0)[&rate=5.498927649738606E-4]:1.137729011256E0,66[&rate=5.498927649738606E-4]:3.571327142975E-1)[&rate=5.498927649738606E-4]:1.402410650417E-1,(((124[&rate=5.498927649738606E-4]:9.288342034953E-3,123[&rate=5.498927649738606E-4]:1.202058247208E-2)[&rate=5.498927649738606E-4]:2.208452099214E-1,122[&rate=5.498927649738606E-4]:2.328657923935E-1)[&rate=5.498927649738606E-4]:3.806002333628E-1,67[&rate=5.498927649738606E-4]:1.121934754156E-1)[&rate=5.498927649738606E-4]:3.851803039237E-1)[&rate=5.498927649738606E-4]:1.281583613663E-1)[&rate=5.498927649738606E-4]:6.990545774495E-2)[&rate=5.498927649738606E-4]:1.872595474289E-1)[&rate=5.498927649738606E-4]:9.098440858327E-3,32[&rate=5.498927649738606E-4]:6.864079888528E-3)[&rate=5.498927649738606E-4]:2.22879682416E-2);
tree STATE_75970000 [&joint=-20967.934107855872,lnP=-20967.934107855872] = [&R] (32[&rate=5.975403038440567E-4]:2.387802758821E-2,((34[&rate=5.975403038440567E-4]:1.288100326572E-3,(((((36[&rate=5.975403038440567E-4]:8.599964334763E-2,121[&rate=5.975403038440567E-4]:2.165451698142E0)[&rate=5.975403038440567E-4]:3.448837047417E-3,(127[&rate=5.975403038440567E-4]:2.584460899103E0,35[&rate=5.975403038440567E-4]:1.733761143216E-2)[&rate=5.975403038440567E-4]:2.553552649713E-2)[&rate=5.975403038440567E-4]:2.36221538075E-2,(((44[&rate=5.975403038440567E-4]:6.148978490144E-1,45[&rate=5.975403038440567E-4]:6.121656085773E-1)[&rate=5.975403038440567E-4]:5.180601533244E-2,(((49[&rate=5.975403038440567E-4]:4.394709567915E-1,50[&rate=5.975403038440567E-4]:4.394709567915E-1)[&rate=5.975403038440567E-4]:1.41699943209E-1,(43[&rate=5.975403038440567E-4]:5.142535291016E-1,(46[&rate=5.975403038440567E-4]:4.849308011941E-1,((48[&rate=5.975403038440567E-4]:2.316096618047E-1,41[&rate=5.975403038440567E-4]:1.878938148102E-1)[&rate=5.975403038440567E-4]:1.780786731141E-1,42[&rate=5.975403038440567E-4]:3.714369687985E-1)[&rate=5.975403038440567E-4]:6.431350452691E-2)[&rate=5.975403038440567E-4]:2.932272790743E-2)[&rate=5.975403038440567E-4]:9.970425614469E-2)[&rate=5.975403038440567E-4]:5.954591584727E-3,(47[&rate=5.975403038440567E-4]:2.479694502452E-1,51[&rate=5.975403038440567E-4]:2.206470458737E-1)[&rate=5.975403038440567E-4]:3.719429265858E-1)[&rate=5.975403038440567E-4]:5.225596839014E-2)[&rate=5.975403038440567E-4]:1.450944501643E-1,(128[&rate=5.975403038440567E-4]:1.321222836208E0,(((69[&rate=5.975403038440567E-4]:9.0647391241E-1,118[&rate=5.975403038440567E-4]:8.955150083003E-1)[&rate=5.975403038440567E-4]:6.018302101704E-2,((130[&rate=5.975403038440567E-4]:1.818064016635E-1,131[&rate=5.975403038440567E-4]:1.845461276909E-1)[&rate=5.975403038440567E-4]:1.44546446953E-1,(132[&rate=5.975403038440567E-4]:2.320241802598E-1,129[&rate=5.975403038440567E-4]:2.292844542324E-1)[&rate=5.975403038440567E-4]:9.706839438411E-2)[&rate=5.975403038440567E-4]:4.923588793309E-1)[&rate=5.975403038440567E-4]:4.446242787185E-1,((60[&rate=5.975403038440567E-4]:2.091300970406E-1,(62[&rate=5.975403038440567E-4]:3.94771099581E-1,(65[&rate=5.975403038440567E-4]:1.617043301329E-1,64[&rate=5.975403038440567E-4]:3.123892616396E-1)[&rate=5.975403038440567E-4]:4.128594753038E-2)[&rate=5.975403038440567E-4]:6.139819377316E-3)[&rate=5.975403038440567E-4]:3.642734460688E-1,(61[&rate=5.975403038440567E-4]:1.456689117849E-1,63[&rate=5.975403038440567E-4]:1.045730213739E-1)[&rate=5.975403038440567E-4]:6.195154532421E-1)[&rate=5.975403038440567E-4]:6.351379430087E-1)[&rate=5.975403038440567E-4]:6.062655556985E-2)[&rate=5.975403038440567E-4]:2.61239450157E-1)[&rate=5.975403038440567E-4]:1.280012865909E-2)[&rate=5.975403038440567E-4]:2.988200993702E-1,(((((31[&rate=5.975403038440567E-4]:7.688121201904E-1,2[&rate=5.975403038440567E-4]:5.414148599163E-1)[&rate=5.975403038440567E-4]:1.277971178752E-1,((22[&rate=5.975403038440567E-4]:3.905740079499E-1,27[&rate=5.975403038440567E-4]:4.070123641143E-1)[&rate=5.975403038440567E-4]:4.344678046167E-1,((7[&rate=5.975403038440567E-4]:2.632378777989E-1,8[&rate=5.975403038440567E-4]:2.632378777989E-1)[&rate=5.975403038440567E-4]:2.386315481927E-1,26[&rate=5.975403038440567E-4]:6.087187410601E-1)[&rate=5.975403038440567E-4]:2.272819756161E-1)[&rate=5.975403038440567E-4]:1.677290495093E-2)[&rate=5.975403038440567E-4]:1.684740354291E0,(147[&rate=5.975403038440567E-4]:4.072461898919E-1,(39[&rate=5.975403038440567E-4]:2.69892016472E-1,97[&rate=5.975403038440567E-4]:1.988537651058E-1)[&rate=5.975403038440567E-4]:7.997712423951E-2)[&rate=5.975403038440567E-4]:4.735738854111E-2)[&rate=5.975403038440567E-4]:2.744693440145E-1,((16[&rate=5.975403038440567E-4]:2.609296458803E0,(146[&rate=5.975403038440567E-4]:5.85034438334E-1,40[&rate=5.975403038440567E-4]:4.648158590991E-1)[&rate=5.975403038440567E-4]:5.898767358677E-2)[&rate=5.975403038440567E-4]:1.411607526947E-1,((((100[&rate=5.975403038440567E-4]:3.8076074392E-1,94[&rate=5.975403038440567E-4]:3.8076074392E-1)[&rate=5.975403038440567E-4]:4.888577791299E-2,95[&rate=5.975403038440567E-4]:5.143459753851E-1)[&rate=5.975403038440567E-4]:1.39593883582E-1,(96[&rate=5.975403038440567E-4]:4.093620838283E-1,99[&rate=5.975403038440567E-4]:4.448812095112E-1)[&rate=5.975403038440567E-4]:2.199876112044E-1)[&rate=5.975403038440567E-4]:6.296558480836E-2,((101[&rate=5.975403038440567E-4]:8.637036249766E-1,((((((11[&rate=5.975403038440567E-4]:5.396607450358E-1,140[&rate=5.975403038440567E-4]:5.20482662844E-1)[&rate=5.975403038440567E-4]:2.638715243852E-1,(23[&rate=5.975403038440567E-4]:6.569586793614E-1,(20[&rate=5.975403038440567E-4]:5.405509623695E-1,25[&rate=5.975403038440567E-4]:5.597290445612E-1)[&rate=5.975403038440567E-4]:1.081885389099E-1)[&rate=5.975403038440567E-4]:2.315050969087E-1)[&rate=5.975403038440567E-4]:2.997273065441E-1,(102[&rate=5.975403038440567E-4]:2.386615241719E-2,(((28[&rate=5.975403038440567E-4]:5.950686195141E-1,21[&rate=5.975403038440567E-4]:5.704110852676E-1)[&rate=5.975403038440567E-4]:2.860180086065E-1,1[&rate=5.975403038440567E-4]:9.478525825766E-2)[&rate=5.975403038440567E-4]:2.125413125899E-1,24[&rate=5.975403038440567E-4]:1.088148488656E0)[&rate=5.975403038440567E-4]:9.736149937779E-2)[&rate=5.975403038440567E-4]:1.36399988904E-2)[&rate=5.975403038440567E-4]:2.634883934989E-1,((144[&rate=5.975403038440567E-4]:5.009554676449E-1,(141[&rate=5.975403038440567E-4]:4.786265071339E-1,145[&rate=5.975403038440567E-4]:4.813662331615E-1)[&rate=5.975403038440567E-4]:2.50686865384E-2)[&rate=5.975403038440567E-4]:1.821801986238E-1,142[&rate=5.975403038440567E-4]:6.886151183237E-1)[&rate=5.975403038440567E-4]:8.589547689486E-1)[&rate=5.975403038440567E-4]:2.793147330329E-2,(((17[&rate=5.975403038440567E-4]:6.236238586193E-1,14[&rate=5.975403038440567E-4]:5.852676942356E-1)[&rate=5.975403038440567E-4]:2.991277502715E-1,(113[&rate=5.975403038440567E-4]:8.628245537281E-1,(((4[&rate=5.975403038440567E-4]:2.266582535256E-2,30[&rate=5.975403038440567E-4]:1.952685650786E-1)[&rate=5.975403038440567E-4]:4.611147461472E-1,9[&rate=5.975403038440567E-4]:5.330956399929E-1)[&rate=5.975403038440567E-4]:2.372214073861E-1,((105[&rate=5.975403038440567E-4]:4.637527128292E-1,110[&rate=5.975403038440567E-4]:4.856705210483E-1)[&rate=5.975403038440567E-4]:6.46682921876E-2,117[&rate=5.975403038440567E-4]:5.585579913182E-1)[&rate=5.975403038440567E-4]:2.227179601704E-1)[&rate=5.975403038440567E-4]:8.428832826706E-2)[&rate=5.975403038440567E-4]:2.157089077898E-2)[&rate=5.975403038440567E-4]:3.457668042163E-1,(((108[&rate=5.975403038440567E-4]:5.500466481057E-1,((112[&rate=5.975403038440567E-4]:2.813639323082E-1,114[&rate=5.975403038440567E-4]:1.991721514864E-1)[&rate=5.975403038440567E-4]:2.651809496706E-1,(109[&rate=5.975403038440567E-4]:4.729025728407E-1,107[&rate=5.975403038440567E-4]:4.53724490649E-1)[&rate=5.975403038440567E-4]:7.090258311082E-2)[&rate=5.975403038440567E-4]:2.81593003733E-2)[&rate=5.975403038440567E-4]:2.519924508902E-1,(115[&rate=5.975403038440567E-4]:5.069130169302E-1,(13[&rate=5.975403038440567E-4]:5.401574536477E-1,19[&rate=5.975403038440567E-4]:5.785136180314E-1)[&rate=5.975403038440567E-4]:4.894734410439E-2)[&rate=5.975403038440567E-4]:2.375918354903E-1)[&rate=5.975403038440567E-4]:2.109968779241E-1,((((104[&rate=5.975403038440567E-4]:1.683562391474E-1,139[&rate=5.975403038440567E-4]:3.601370610651E-1)[&rate=5.975403038440567E-4]:1.04873180626E-1,111[&rate=5.975403038440567E-4]:2.896677759377E-1)[&rate=5.975403038440567E-4]:6.549618034827E-2,106[&rate=5.975403038440567E-4]:3.387256001216E-1)[&rate=5.975403038440567E-4]:3.541105876804E-1,(116[&rate=5.975403038440567E-4]:6.317492163986E-1,(148[&rate=5.975403038440567E-4]:2.808625322293E-1,143[&rate=5.975403038440567E-4]:2.781228062019E-1)[&rate=5.975403038440567E-4]:3.89242848553E-1)[&rate=5.975403038440567E-4]:8.129988006178E-4)[&rate=5.975403038440567E-4]:3.229395151454E-1)[&rate=5.975403038440567E-4]:1.924687375569E-1)[&rate=5.975403038440567E-4]:1.72736372126E-1)[&rate=5.975403038440567E-4]:1.863890974739E-1,(3[&rate=5.975403038440567E-4]:7.893612037131E-1,((((87[&rate=5.975403038440567E-4]:1.231934050693E-1,((91[&rate=5.975403038440567E-4]:1.722205238395E-2,90[&rate=5.975403038440567E-4]:1.722205238395E-2)[&rate=5.975403038440567E-4]:8.37350020277E-2,92[&rate=5.975403038440567E-4]:1.009570544116E-1)[&rate=5.975403038440567E-4]:3.593498079465E-2)[&rate=5.975403038440567E-4]:2.026404329681E-2,((83[&rate=5.975403038440567E-4]:7.128108753491E-2,(86[&rate=5.975403038440567E-4]:7.763035277567E-3,(84[&rate=5.975403038440567E-4]:2.516284478231E-3,93[&rate=5.975403038440567E-4]:1.621491461525E-2)[&rate=5.975403038440567E-4]:5.246750799336E-3)[&rate=5.975403038440567E-4]:6.351805225734E-2)[&rate=5.975403038440567E-4]:2.880148442865E-2,85[&rate=5.975403038440567E-4]:1.000825719636E-1)[&rate=5.975403038440567E-4]:4.337487640254E-2)[&rate=5.975403038440567E-4]:9.892724007563E-2,(88[&rate=5.975403038440567E-4]:1.128771222866E-1,89[&rate=5.975403038440567E-4]:1.265757524236E-1)[&rate=5.975403038440567E-4]:1.295075661551E-1)[&rate=5.975403038440567E-4]:1.081881233647E0,(6[&rate=5.975403038440567E-4]:5.816370685667E-1,(18[&rate=5.975403038440567E-4]:6.435775920016E-1,(10[&rate=5.975403038440567E-4]:3.583704398239E-1,15[&rate=5.975403038440567E-4]:3.967266042073E-1)[&rate=5.975403038440567E-4]:2.38631809712E-1)[&rate=5.975403038440567E-4]:1.073175195204E-3)[&rate=5.975403038440567E-4]:2.549576206454E-1)[&rate=5.975403038440567E-4]:4.821309021505E-3)[&rate=5.975403038440567E-4]:7.232141858433E-1)[&rate=5.975403038440567E-4]:3.538679614478E-1)[&rate=5.975403038440567E-4]:2.251231729843E-1,98[&rate=5.975403038440567E-4]:2.440779395134E-1)[&rate=5.975403038440567E-4]:4.618985425133E-1)[&rate=5.975403038440567E-4]:8.74031039001E-2)[&rate=5.975403038440567E-4]:6.731587886569E-3)[&rate=5.975403038440567E-4]:9.914342144652E-2,38[&rate=5.975403038440567E-4]:7.025332837846E-1)[&rate=5.975403038440567E-4]:2.651475538379E-1)[&rate=5.975403038440567E-4]:1.857324195017E-1,(((66[&rate=5.975403038440567E-4]:2.367646527154E-1,(((124[&rate=5.975403038440567E-4]:3.238419121094E-1,123[&rate=5.975403038440567E-4]:3.265741525466E-1)[&rate=5.975403038440567E-4]:7.164812112622E-2,122[&rate=5.975403038440567E-4]:3.982222736728E-1)[&rate=5.975403038440567E-4]:2.243427563014E-1,67[&rate=5.975403038440567E-4]:1.212924796335E-1)[&rate=5.975403038440567E-4]:1.15472173082E-1)[&rate=5.975403038440567E-4]:3.559071978125E-2,((((138[&rate=5.975403038440567E-4]:2.462222768234E-1,136[&rate=5.975403038440567E-4]:1.147154275082E-1)[&rate=5.975403038440567E-4]:5.945563328248E-1,135[&rate=5.975403038440567E-4]:6.407786096482E-1)[&rate=5.975403038440567E-4]:8.310201566516E-1,(119[&rate=5.975403038440567E-4]:9.21422970366E-1,120[&rate=5.975403038440567E-4]:8.255325594071E-1)[&rate=5.975403038440567E-4]:8.983210014133E-1)[&rate=5.975403038440567E-4]:2.266658698476E-1,126[&rate=5.975403038440567E-4]:1.260707318983E0)[&rate=5.975403038440567E-4]:2.588222431986E-1)[&rate=5.975403038440567E-4]:1.229363180434E-1,((125[&rate=5.975403038440567E-4]:8.068261954607E-1,((((((5[&rate=5.975403038440567E-4]:1.651661589388E-1,12[&rate=5.975403038440567E-4]:2.035223233223E-1)[&rate=5.975403038440567E-4]:3.212895225954E-1,29[&rate=5.975403038440567E-4]:6.316611609862E-1)[&rate=5.975403038440567E-4]:2.088340730834E-1,103[&rate=5.975403038440567E-4]:6.076185217408E-1)[&rate=5.975403038440567E-4]:1.665079841833E0,52[&rate=5.975403038440567E-4]:6.084046290133E-1)[&rate=5.975403038440567E-4]:1.78177723742E-1,(133[&rate=5.975403038440567E-4]:7.652441352681E-1,(134[&rate=5.975403038440567E-4]:6.85201520615E-1,137[&rate=5.975403038440567E-4]:7.564343973272E-1)[&rate=5.975403038440567E-4]:4.990562835194E-2)[&rate=5.975403038440567E-4]:7.95220993144E-1)[&rate=5.975403038440567E-4]:2.079144874951E-2,(53[&rate=5.975403038440567E-4]:7.449408225984E-1,((((70[&rate=5.975403038440567E-4]:3.918737002243E-1,74[&rate=5.975403038440567E-4]:4.302298646077E-1)[&rate=5.975403038440567E-4]:1.491835430034E-1,76[&rate=5.975403038440567E-4]:5.794134076112E-1)[&rate=5.975403038440567E-4]:1.173015132831E-1,75[&rate=5.975403038440567E-4]:6.967149208943E-1)[&rate=5.975403038440567E-4]:9.970151053336E-2,((73[&rate=5.975403038440567E-4]:4.458043563285E-1,((81[&rate=5.975403038440567E-4]:3.603474554526E-2,80[&rate=5.975403038440567E-4]:3.603474554526E-2)[&rate=5.975403038440567E-4]:3.440644221397E-1,((72[&rate=5.975403038440567E-4]:2.10026605751E-1,78[&rate=5.975403038440567E-4]:2.319444139703E-1)[&rate=5.975403038440567E-4]:1.134624650802E-1,(79[&rate=5.975403038440567E-4]:3.258282333518E-1,(82[&rate=5.975403038440567E-4]:1.601460603061E-1,71[&rate=5.975403038440567E-4]:1.2452962195E-1)[&rate=5.975403038440567E-4]:1.739013511277E-1)[&rate=5.975403038440567E-4]:1.957864569879E-2)[&rate=5.975403038440567E-4]:4.291146671667E-2)[&rate=5.975403038440567E-4]:1.639012015044E-2)[&rate=5.975403038440567E-4]:7.984836408202E-2,77[&rate=5.975403038440567E-4]:5.201732683558E-1)[&rate=5.975403038440567E-4]:2.707637110171E-1)[&rate=5.975403038440567E-4]:6.949874497829E-1)[&rate=5.975403038440567E-4]:5.423625759494E-2)[&rate=5.975403038440567E-4]:2.180316289286E-1)[&rate=5.975403038440567E-4]:1.750503348175E-1,((((59[&rate=5.975403038440567E-4]:2.675026246104E-1,((54[&rate=5.975403038440567E-4]:1.978980607657E-1,58[&rate=5.975403038440567E-4]:2.552751099461E-1)[&rate=5.975403038440567E-4]:1.254301772446E-2,37[&rate=5.975403038440567E-4]:2.869438107306E-1)[&rate=5.975403038440567E-4]:1.881017999993E-2)[&rate=5.975403038440567E-4]:3.167710000714E-2,(56[&rate=5.975403038440567E-4]:2.287749867592E-1,55[&rate=5.975403038440567E-4]:2.287749867592E-1)[&rate=5.975403038440567E-4]:6.220801654672E-2)[&rate=5.975403038440567E-4]:8.54547677248E-3,57[&rate=5.975403038440567E-4]:3.104574418271E-1)[&rate=5.975403038440567E-4]:3.831962127826E-2,68[&rate=5.975403038440567E-4]:2.968644947993E-1)[&rate=5.975403038440567E-4]:5.183453688122E-1)[&rate=5.975403038440567E-4]:1.278024647008E-1)[&rate=5.975403038440567E-4]:1.557561200686E-1)[&rate=5.975403038440567E-4]:3.13253988348E-1)[&rate=5.975403038440567E-4]:2.823894011213E-2,33[&rate=5.975403038440567E-4]:1.308868427433E-2)[&rate=5.975403038440567E-4]:1.62687953686E-2);
