## Supplementary File S2 for "Epidemiological and genomic investigation of chikungunya virus in Rio de Janeiro state, Brazil, between 2015 and 2018": CHIKV_ECSA_2015-2018_HKY+G4_strict_skygridMonthly_v1.10.4.combined.trees.txt (part 111 of 131)

#NEXUS
tree STATE_75980000 [&joint=-20957.725356601502,lnP=-20957.725356601502] = [&R] (((32[&rate=5.713763815242079E-4]:7.417471735243E-3,(((((35[&rate=5.713763815242079E-4]:5.635180050987E-2,36[&rate=5.713763815242079E-4]:1.029271429756E-1)[&rate=5.713763815242079E-4]:2.024096811149E-3,(127[&rate=5.713763815242079E-4]:2.14359825339E0,121[&rate=5.713763815242079E-4]:1.702502362979E0)[&rate=5.713763815242079E-4]:4.81900931602E-1)[&rate=5.713763815242079E-4]:1.026674183892E-1,(((45[&rate=5.713763815242079E-4]:6.543120189893E-1,((51[&rate=5.713763815242079E-4]:5.93275170452E-1,((41[&rate=5.713763815242079E-4]:1.932946173425E-1,(48[&rate=5.713763815242079E-4]:2.296294967053E-1,42[&rate=5.713763815242079E-4]:1.913781305851E-1)[&rate=5.713763815242079E-4]:7.380967631732E-3)[&rate=5.713763815242079E-4]:2.265476554577E-1,(46[&rate=5.713763815242079E-4]:4.281229629431E-1,43[&rate=5.713763815242079E-4]:4.281229629431E-1)[&rate=5.713763815242079E-4]:4.63641186001E-2)[&rate=5.713763815242079E-4]:1.461104932803E-1)[&rate=5.713763815242079E-4]:1.647203702697E-2,(49[&rate=5.713763815242079E-4]:3.318695666894E-1,50[&rate=5.713763815242079E-4]:3.318695666894E-1)[&rate=5.713763815242079E-4]:2.724131599154E-1)[&rate=5.713763815242079E-4]:2.543912845023E-2)[&rate=5.713763815242079E-4]:2.042662544349E-3,(47[&rate=5.713763815242079E-4]:3.351107260785E-1,44[&rate=5.713763815242079E-4]:3.296462452043E-1)[&rate=5.713763815242079E-4]:3.294406767666E-1)[&rate=5.713763815242079E-4]:1.908936673247E-1,(((62[&rate=5.713763815242079E-4]:5.12525562047E-1,((60[&rate=5.713763815242079E-4]:6.034366342178E-2,64[&rate=5.713763815242079E-4]:2.110285949285E-1)[&rate=5.713763815242079E-4]:2.248906118313E-1,65[&rate=5.713763815242079E-4]:2.852342752531E-1)[&rate=5.713763815242079E-4]:3.551046487611E-2)[&rate=5.713763815242079E-4]:1.447381299944E-1,(61[&rate=5.713763815242079E-4]:3.243845599382E-1,63[&rate=5.713763815242079E-4]:2.832886695272E-1)[&rate=5.713763815242079E-4]:3.328791321031E-1)[&rate=5.713763815242079E-4]:9.365969194118E-1,((118[&rate=5.713763815242079E-4]:6.533277156806E-1,((129[&rate=5.713763815242079E-4]:1.984760577907E-1,((130[&rate=5.713763815242079E-4]:1.102145468891E-1,131[&rate=5.713763815242079E-4]:1.129542729164E-1)[&rate=5.713763815242079E-4]:3.258311349575E-2,132[&rate=5.713763815242079E-4]:1.455373864122E-1)[&rate=5.713763815242079E-4]:5.567839740586E-2)[&rate=5.713763815242079E-4]:3.055592217861E-1,69[&rate=5.713763815242079E-4]:6.519804850564E-1)[&rate=5.713763815242079E-4]:1.230613473391E-2)[&rate=5.713763815242079E-4]:7.976047610942E-1,128[&rate=5.713763815242079E-4]:1.311206449378E0)[&rate=5.713763815242079E-4]:1.429281346783E-1)[&rate=5.713763815242079E-4]:1.665099770939E-1)[&rate=5.713763815242079E-4]:6.91658778481E-2)[&rate=5.713763815242079E-4]:3.305476679522E-1,((((31[&rate=5.713763815242079E-4]:8.88596790055E-1,(((7[&rate=5.713763815242079E-4]:7.071634862917E-2,8[&rate=5.713763815242079E-4]:7.071634862917E-2)[&rate=5.713763815242079E-4]:4.629645471902E-1,26[&rate=5.713763815242079E-4]:6.405302108879E-1)[&rate=5.713763815242079E-4]:1.29655757106E-1,(22[&rate=5.713763815242079E-4]:3.676745668754E-1,27[&rate=5.713763815242079E-4]:3.841129230397E-1)[&rate=5.713763815242079E-4]:3.915524970089E-1)[&rate=5.713763815242079E-4]:7.457520562272E-2)[&rate=5.713763815242079E-4]:1.545711097285E-1,2[&rate=5.713763815242079E-4]:8.157706395095E-1)[&rate=5.713763815242079E-4]:1.739482527758E0,(((146[&rate=5.713763815242079E-4]:6.601998703597E-1,(147[&rate=5.713763815242079E-4]:5.858359844813E-1,39[&rate=5.713763815242079E-4]:5.28458935301E-1)[&rate=5.713763815242079E-4]:1.152235582376E-2)[&rate=5.713763815242079E-4]:2.032981790485E-2,(101[&rate=5.713763815242079E-4]:1.139133269368E0,((((((((4[&rate=5.713763815242079E-4]:7.578192001726E-2,30[&rate=5.713763815242079E-4]:2.483846597433E-1)[&rate=5.713763815242079E-4]:4.0560151121E-1,((17[&rate=5.713763815242079E-4]:2.963743285288E-1,14[&rate=5.713763815242079E-4]:2.580181641452E-1)[&rate=5.713763815242079E-4]:2.509459606194E-1,(9[&rate=5.713763815242079E-4]:2.690216420703E-1,113[&rate=5.713763815242079E-4]:2.772408201523E-1)[&rate=5.713763815242079E-4]:2.317233046122E-1)[&rate=5.713763815242079E-4]:2.995355303795E-2)[&rate=5.713763815242079E-4]:6.008121328169E-2,117[&rate=5.713763815242079E-4]:6.017386171118E-1)[&rate=5.713763815242079E-4]:3.782798266651E-2,(105[&rate=5.713763815242079E-4]:5.137798153908E-1,110[&rate=5.713763815242079E-4]:5.356976236099E-1)[&rate=5.713763815242079E-4]:9.564979808605E-2)[&rate=5.713763815242079E-4]:3.993755592975E-1,(((((109[&rate=5.713763815242079E-4]:5.057260729391E-1,(112[&rate=5.713763815242079E-4]:4.062153456983E-1,114[&rate=5.713763815242079E-4]:3.240235648765E-1)[&rate=5.713763815242079E-4]:1.022504532681E-1)[&rate=5.713763815242079E-4]:4.625727956683E-2,(107[&rate=5.713763815242079E-4]:5.183843218498E-1,108[&rate=5.713763815242079E-4]:5.156445958225E-1)[&rate=5.713763815242079E-4]:1.442094846433E-2)[&rate=5.713763815242079E-4]:6.36830544817E-2,115[&rate=5.713763815242079E-4]:5.362143521931E-1)[&rate=5.713763815242079E-4]:5.545729182183E-2,(13[&rate=5.713763815242079E-4]:4.65717790593E-1,19[&rate=5.713763815242079E-4]:5.040739549767E-1)[&rate=5.713763815242079E-4]:2.081456342438E-1)[&rate=5.713763815242079E-4]:8.844245003647E-2,(((106[&rate=5.713763815242079E-4]:1.15854138297E-1,104[&rate=5.713763815242079E-4]:1.15854138297E-1)[&rate=5.713763815242079E-4]:3.472066693712E-1,(139[&rate=5.713763815242079E-4]:2.886862970506E-1,111[&rate=5.713763815242079E-4]:1.133438312973E-1)[&rate=5.713763815242079E-4]:3.661553325353E-1)[&rate=5.713763815242079E-4]:1.547678410327E-1,((148[&rate=5.713763815242079E-4]:1.85601846689E-1,143[&rate=5.713763815242079E-4]:1.828621206616E-1)[&rate=5.713763815242079E-4]:3.368625493655E-1,116[&rate=5.713763815242079E-4]:4.841082316708E-1)[&rate=5.713763815242079E-4]:7.344644442735E-2)[&rate=5.713763815242079E-4]:1.225594179533E-1)[&rate=5.713763815242079E-4]:2.73896558175E-1)[&rate=5.713763815242079E-4]:1.228414003016E-1,((145[&rate=5.713763815242079E-4]:3.333908128774E-1,(141[&rate=5.713763815242079E-4]:1.599731072797E-1,144[&rate=5.713763815242079E-4]:1.572333812523E-1)[&rate=5.713763815242079E-4]:1.706779795701E-1)[&rate=5.713763815242079E-4]:2.51396145665E-1,142[&rate=5.713763815242079E-4]:5.847869585424E-1)[&rate=5.713763815242079E-4]:7.468596145337E-1)[&rate=5.713763815242079E-4]:2.796186779925E-1,(102[&rate=5.713763815242079E-4]:1.46698346384E-1,(((11[&rate=5.713763815242079E-4]:5.955357038828E-1,140[&rate=5.713763815242079E-4]:5.763576216911E-1)[&rate=5.713763815242079E-4]:1.966656683718E-1,(23[&rate=5.713763815242079E-4]:7.389024873014E-1,(20[&rate=5.713763815242079E-4]:5.54511832695E-1,25[&rate=5.713763815242079E-4]:5.736899148867E-1)[&rate=5.713763815242079E-4]:1.761714765243E-1)[&rate=5.713763815242079E-4]:1.382303918025E-1)[&rate=5.713763815242079E-4]:3.7119676815E-1,(((28[&rate=5.713763815242079E-4]:7.208555152979E-1,21[&rate=5.713763815242079E-4]:6.961979810515E-1)[&rate=5.713763815242079E-4]:1.818780684402E-1,1[&rate=5.713763815242079E-4]:1.164322138752E-1)[&rate=5.713763815242079E-4]:2.159523288693E-1,24[&rate=5.713763815242079E-4]:1.113206460553E0)[&rate=5.713763815242079E-4]:1.460820908109E-1)[&rate=5.713763815242079E-4]:4.905363063679E-2)[&rate=5.713763815242079E-4]:2.179915622188E-1)[&rate=5.713763815242079E-4]:1.572576914807E-1,((((6[&rate=5.713763815242079E-4]:3.633986971957E-1,18[&rate=5.713763815242079E-4]:4.264123958258E-1)[&rate=5.713763815242079E-4]:1.175972132513E-1,(10[&rate=5.713763815242079E-4]:3.197151416827E-1,15[&rate=5.713763815242079E-4]:3.580713060662E-1)[&rate=5.713763815242079E-4]:1.777191249286E-1)[&rate=5.713763815242079E-4]:1.838049343674E-1,3[&rate=5.713763815242079E-4]:6.127460502939E-1)[&rate=5.713763815242079E-4]:5.29547447423E-3,(((87[&rate=5.713763815242079E-4]:2.983749164546E-1,((91[&rate=5.713763815242079E-4]:1.030614927977E-1,90[&rate=5.713763815242079E-4]:1.030614927977E-1)[&rate=5.713763815242079E-4]:1.849160499034E-1,92[&rate=5.713763815242079E-4]:2.879775427011E-1)[&rate=5.713763815242079E-4]:2.409600389048E-2)[&rate=5.713763815242079E-4]:3.586151845751E-2,((86[&rate=5.713763815242079E-4]:1.09209912743E-1,83[&rate=5.713763815242079E-4]:1.09209912743E-1)[&rate=5.713763815242079E-4]:1.167299736411E-1,(93[&rate=5.713763815242079E-4]:1.799930748153E-1,(84[&rate=5.713763815242079E-4]:8.40964886337E-2,85[&rate=5.713763815242079E-4]:8.40964886337E-2)[&rate=5.713763815242079E-4]:8.219795604461E-2)[&rate=5.713763815242079E-4]:5.964544170581E-2)[&rate=5.713763815242079E-4]:1.08296548528E-1)[&rate=5.713763815242079E-4]:2.924171075932E-1,(88[&rate=5.713763815242079E-4]:7.532825247716E-2,89[&rate=5.713763815242079E-4]:8.902688261417E-2)[&rate=5.713763815242079E-4]:5.513252900282E-1)[&rate=5.713763815242079E-4]:5.311140096599E-1)[&rate=5.713763815242079E-4]:9.01166349288E-1)[&rate=5.713763815242079E-4]:6.226651213393E-1)[&rate=5.713763815242079E-4]:3.943419986555E-1)[&rate=5.713763815242079E-4]:1.119135633984E-2,(((96[&rate=5.713763815242079E-4]:4.642134770305E-1,99[&rate=5.713763815242079E-4]:4.997326027134E-1)[&rate=5.713763815242079E-4]:1.841468090668E-1,(98[&rate=5.713763815242079E-4]:6.151371073828E-1,((100[&rate=5.713763815242079E-4]:1.843304322562E-1,94[&rate=5.713763815242079E-4]:1.843304322562E-1)[&rate=5.713763815242079E-4]:4.90997962327E-2,95[&rate=5.713763815242079E-4]:3.18129682041E-1)[&rate=5.713763815242079E-4]:3.079363870905E-1)[&rate=5.713763815242079E-4]:4.688438090015E-2)[&rate=5.713763815242079E-4]:1.537648128065E-2,((97[&rate=5.713763815242079E-4]:1.684628210059E-1,16[&rate=5.713763815242079E-4]:2.324993998489E0)[&rate=5.713763815242079E-4]:2.77408089792E-1,40[&rate=5.713763815242079E-4]:5.169091621641E-1)[&rate=5.713763815242079E-4]:3.207350685314E-2)[&rate=5.713763815242079E-4]:2.251979635216E-2)[&rate=5.713763815242079E-4]:2.702489906838E-2)[&rate=5.713763815242079E-4]:3.463698242935E-1,38[&rate=5.713763815242079E-4]:8.765911778022E-1)[&rate=5.713763815242079E-4]:2.173652523756E-1)[&rate=5.713763815242079E-4]:3.90534162321E-1,((((120[&rate=5.713763815242079E-4]:1.515821535896E0,((138[&rate=5.713763815242079E-4]:3.056901498896E-1,136[&rate=5.713763815242079E-4]:1.741833005744E-1)[&rate=5.713763815242079E-4]:4.09625169819E-1,135[&rate=5.713763815242079E-4]:5.153153197086E-1)[&rate=5.713763815242079E-4]:7.484514216671E-1)[&rate=5.713763815242079E-4]:9.794270351909E-2,(119[&rate=5.713763815242079E-4]:1.63436620247E0,126[&rate=5.713763815242079E-4]:8.486636798264E-1)[&rate=5.713763815242079E-4]:7.528844790394E-2)[&rate=5.713763815242079E-4]:5.788027175325E-1,66[&rate=5.713763815242079E-4]:2.555806555779E-1)[&rate=5.713763815242079E-4]:1.54551088297E-1,((123[&rate=5.713763815242079E-4]:1.878345501893E-1,(124[&rate=5.713763815242079E-4]:1.679435199825E-1,122[&rate=5.713763815242079E-4]:1.706757604196E-1)[&rate=5.713763815242079E-4]:1.715878976966E-2)[&rate=5.713763815242079E-4]:5.112245987193E-1,67[&rate=5.713763815242079E-4]:1.977865985679E-1)[&rate=5.713763815242079E-4]:2.123451453069E-1)[&rate=5.713763815242079E-4]:4.719934021085E-1)[&rate=5.713763815242079E-4]:1.022383260103E-2)[&rate=5.713763815242079E-4]:4.948237678711E-2,(((125[&rate=5.713763815242079E-4]:9.011005850494E-1,((((((5[&rate=5.713763815242079E-4]:5.339835539412E-1,12[&rate=5.713763815242079E-4]:5.723397183246E-1)[&rate=5.713763815242079E-4]:2.923051928798E-1,29[&rate=5.713763815242079E-4]:9.71494226273E-1)[&rate=5.713763815242079E-4]:1.05138086908E-1,103[&rate=5.713763815242079E-4]:8.437556008522E-1)[&rate=5.713763815242079E-4]:1.367408298283E0,52[&rate=5.713763815242079E-4]:5.468701645741E-1)[&rate=5.713763815242079E-4]:1.591161050869E-1,((133[&rate=5.713763815242079E-4]:5.961229767588E-1,137[&rate=5.713763815242079E-4]:6.372188671698E-1)[&rate=5.713763815242079E-4]:4.946077743183E-2,134[&rate=5.713763815242079E-4]:6.154467678895E-1)[&rate=5.713763815242079E-4]:8.342852911272E-1)[&rate=5.713763815242079E-4]:7.317797510008E-2,(((((76[&rate=5.713763815242079E-4]:4.39523572934E-1,74[&rate=5.713763815242079E-4]:4.39523572934E-1)[&rate=5.713763815242079E-4]:8.075589369809E-2,70[&rate=5.713763815242079E-4]:4.819233022486E-1)[&rate=5.713763815242079E-4]:7.038984942002E-2,75[&rate=5.713763815242079E-4]:5.906693160521E-1)[&rate=5.713763815242079E-4]:9.780369798923E-2,((79[&rate=5.713763815242079E-4]:4.737719168475E-1,((72[&rate=5.713763815242079E-4]:5.273381580596E-2,78[&rate=5.713763815242079E-4]:7.465162402528E-2)[&rate=5.713763815242079E-4]:3.712751042593E-1,(82[&rate=5.713763815242079E-4]:2.205471419322E-1,71[&rate=5.713763815242079E-4]:1.849307035761E-1)[&rate=5.713763815242079E-4]:2.335987644345E-1)[&rate=5.713763815242079E-4]:2.784518856292E-2)[&rate=5.713763815242079E-4]:6.127842822079E-2,((77[&rate=5.713763815242079E-4]:4.843298042255E-1,73[&rate=5.713763815242079E-4]:4.898092562802E-1)[&rate=5.713763815242079E-4]:5.068482365206E-2,(81[&rate=5.713763815242079E-4]:2.172525161911E-1,80[&rate=5.713763815242079E-4]:2.172525161911E-1)[&rate=5.713763815242079E-4]:2.739264952481E-1)[&rate=5.713763815242079E-4]:3.565215554679E-2)[&rate=5.713763815242079E-4]:1.123267785622E-1)[&rate=5.713763815242079E-4]:8.287787031437E-1,53[&rate=5.713763815242079E-4]:7.707886585728E-1)[&rate=5.713763815242079E-4]:1.788648768577E-4)[&rate=5.713763815242079E-4]:3.405155752609E-1)[&rate=5.713763815242079E-4]:1.056842041679E-1,((((56[&rate=5.713763815242079E-4]:2.670323252495E-1,55[&rate=5.713763815242079E-4]:2.670323252495E-1)[&rate=5.713763815242079E-4]:1.056242856425E-1,(((58[&rate=5.713763815242079E-4]:3.004844320222E-1,59[&rate=5.713763815242079E-4]:2.813587489621E-1)[&rate=5.713763815242079E-4]:1.477558149641E-2,37[&rate=5.713763815242079E-4]:3.343856965788E-1)[&rate=5.713763815242079E-4]:7.332910413955E-2,54[&rate=5.713763815242079E-4]:3.312120684779E-1)[&rate=5.713763815242079E-4]:1.13898976055E-2)[&rate=5.713763815242079E-4]:9.039056134553E-2,57[&rate=5.713763815242079E-4]:4.739761339862E-1)[&rate=5.713763815242079E-4]:1.199650351482E-1,68[&rate=5.713763815242079E-4]:5.420286008284E-1)[&rate=5.713763815242079E-4]:2.980895217221E-1)[&rate=5.713763815242079E-4]:5.990952173062E-1,34[&rate=5.713763815242079E-4]:2.847900345441E-2)[&rate=5.713763815242079E-4]:5.033865328704E-2)[&rate=5.713763815242079E-4]:1.136462053705E-1,33[&rate=5.713763815242079E-4]:1.760255059476E-1);
tree STATE_75990000 [&joint=-20970.757220068368,lnP=-20970.757220068368] = [&R] (((((122[&rate=5.478244775735219E-4]:4.204068038979E-1,(124[&rate=5.478244775735219E-4]:3.87460535508E-1,123[&rate=5.478244775735219E-4]:3.901927759452E-1)[&rate=5.478244775735219E-4]:3.02140279527E-2)[&rate=5.478244775735219E-4]:3.131801191858E-1,67[&rate=5.478244775735219E-4]:2.32314372743E-1)[&rate=5.478244775735219E-4]:3.880634287316E-1,(66[&rate=5.478244775735219E-4]:2.358375239759E-1,(((120[&rate=5.478244775735219E-4]:9.056972887353E-1,119[&rate=5.478244775735219E-4]:1.001587699694E0)[&rate=5.478244775735219E-4]:6.246788330681E-1,((138[&rate=5.478244775735219E-4]:2.249266389038E-1,136[&rate=5.478244775735219E-4]:9.34197895886E-2)[&rate=5.478244775735219E-4]:7.211821117468E-1,135[&rate=5.478244775735219E-4]:7.461087506505E-1)[&rate=5.478244775735219E-4]:5.322125766324E-1)[&rate=5.478244775735219E-4]:2.541455348127E-1,126[&rate=5.478244775735219E-4]:1.094709544931E0)[&rate=5.478244775735219E-4]:3.883021687296E-1)[&rate=5.478244775735219E-4]:3.845402774987E-1)[&rate=5.478244775735219E-4]:4.257879949408E-1,(32[&rate=5.478244775735219E-4]:1.560140456667E-1,(((125[&rate=5.478244775735219E-4]:9.046855309067E-1,((((((76[&rate=5.478244775735219E-4]:5.625631735044E-1,70[&rate=5.478244775735219E-4]:5.242070091209E-1)[&rate=5.478244775735219E-4]:2.600475218797E-2,74[&rate=5.478244775735219E-4]:5.885679256924E-1)[&rate=5.478244775735219E-4]:6.534504553286E-2,75[&rate=5.478244775735219E-4]:6.539129712252E-1)[&rate=5.478244775735219E-4]:3.136042489856E-1,(((82[&rate=5.478244775735219E-4]:5.493313735937E-1,((72[&rate=5.478244775735219E-4]:3.464696511545E-2,78[&rate=5.478244775735219E-4]:5.656477333476E-2)[&rate=5.478244775735219E-4]:4.400257537408E-1,(71[&rate=5.478244775735219E-4]:3.758519017485E-1,79[&rate=5.478244775735219E-4]:4.032491620225E-1)[&rate=5.478244775735219E-4]:9.334136505309E-2)[&rate=5.478244775735219E-4]:4.452166843607E-2)[&rate=5.478244775735219E-4]:8.239305228371E-3,(77[&rate=5.478244775735219E-4]:2.052950723782E-1,73[&rate=5.478244775735219E-4]:2.107745244329E-1)[&rate=5.478244775735219E-4]:3.796728667179E-1)[&rate=5.478244775735219E-4]:2.439360972918E-2,(81[&rate=5.478244775735219E-4]:1.788484206183E-1,80[&rate=5.478244775735219E-4]:1.788484206183E-1)[&rate=5.478244775735219E-4]:3.866775117686E-1)[&rate=5.478244775735219E-4]:3.526762193308E-1)[&rate=5.478244775735219E-4]:4.602344987351E-1,(52[&rate=5.478244775735219E-4]:5.203753831703E-1,(((5[&rate=5.478244775735219E-4]:2.065879460329E-1,12[&rate=5.478244775735219E-4]:2.449441104163E-1)[&rate=5.478244775735219E-4]:5.626205448006E-1,29[&rate=5.478244775735219E-4]:9.144139702854E-1)[&rate=5.478244775735219E-4]:1.860359753168E-1,103[&rate=5.478244775735219E-4]:8.675732332734E-1)[&rate=5.478244775735219E-4]:1.317095884458E0)[&rate=5.478244775735219E-4]:1.691099984749E-1)[&rate=5.478244775735219E-4]:1.150029054766E-1,(53[&rate=5.478244775735219E-4]:7.609799370611E-1,((137[&rate=5.478244775735219E-4]:5.941218112702E-1,133[&rate=5.478244775735219E-4]:5.530259208591E-1)[&rate=5.478244775735219E-4]:7.521770809104E-2,134[&rate=5.478244775735219E-4]:5.98106642649E-1)[&rate=5.478244775735219E-4]:9.148158050792E-1)[&rate=5.478244775735219E-4]:3.531162874925E-2)[&rate=5.478244775735219E-4]:3.187764787576E-1)[&rate=5.478244775735219E-4]:6.332409545189E-1,((59[&rate=5.478244775735219E-4]:4.803305529157E-1,((58[&rate=5.478244775735219E-4]:3.479863202868E-1,((37[&rate=5.478244775735219E-4]:1.186678887345E-1,54[&rate=5.478244775735219E-4]:4.216515649409E-2)[&rate=5.478244775735219E-4]:2.162374499447E-1,57[&rate=5.478244775735219E-4]:2.993862129961E-1)[&rate=5.478244775735219E-4]:3.220666466775E-2)[&rate=5.478244775735219E-4]:6.680178551127E-2,(56[&rate=5.478244775735219E-4]:2.044284787882E-1,55[&rate=5.478244775735219E-4]:2.044284787882E-1)[&rate=5.478244775735219E-4]:1.830372226382E-1)[&rate=5.478244775735219E-4]:8.466813017773E-2)[&rate=5.478244775735219E-4]:2.537502826437E-1,68[&rate=5.478244775735219E-4]:6.849005076904E-1)[&rate=5.478244775735219E-4]:6.863593110684E-1)[&rate=5.478244775735219E-4]:1.518028764928E-1,33[&rate=5.478244775735219E-4]:9.589000268491E-2)[&rate=5.478244775735219E-4]:6.560349503652E-2)[&rate=5.478244775735219E-4]:5.220243899512E-3)[&rate=5.478244775735219E-4]:1.154726730727E-2,((((((121[&rate=5.478244775735219E-4]:2.298638918995E0,35[&rate=5.478244775735219E-4]:1.726115217347E-1)[&rate=5.478244775735219E-4]:2.90417525438E-2,36[&rate=5.478244775735219E-4]:2.482286167443E-1)[&rate=5.478244775735219E-4]:2.215880387528E-3,((45[&rate=5.478244775735219E-4]:7.053348540503E-1,(((51[&rate=5.478244775735219E-4]:3.48735297206E-1,44[&rate=5.478244775735219E-4]:3.705932207032E-1)[&rate=5.478244775735219E-4]:9.234613710275E-2,47[&rate=5.478244775735219E-4]:4.684038386802E-1)[&rate=5.478244775735219E-4]:1.716901062079E-1,((49[&rate=5.478244775735219E-4]:4.58577593491E-1,50[&rate=5.478244775735219E-4]:4.58577593491E-1)[&rate=5.478244775735219E-4]:1.134468815564E-1,(43[&rate=5.478244775735219E-4]:5.248010517492E-1,(46[&rate=5.478244775735219E-4]:5.222720423538E-1,(48[&rate=5.478244775735219E-4]:4.896388615221E-1,(41[&rate=5.478244775735219E-4]:3.34557703578E-1,42[&rate=5.478244775735219E-4]:3.400221844522E-1)[&rate=5.478244775735219E-4]:1.113653109497E-1)[&rate=5.478244775735219E-4]:2.170421908316E-2)[&rate=5.478244775735219E-4]:2.529009395456E-3)[&rate=5.478244775735219E-4]:8.001030854384E-2)[&rate=5.478244775735219E-4]:3.5282584595E-2)[&rate=5.478244775735219E-4]:7.343763047358E-2)[&rate=5.478244775735219E-4]:1.4304998967E-1,(128[&rate=5.478244775735219E-4]:1.26085922897E0,(((((60[&rate=5.478244775735219E-4]:3.694282608064E-2,64[&rate=5.478244775735219E-4]:1.876277575873E-1)[&rate=5.478244775735219E-4]:1.394178979503E-1,65[&rate=5.478244775735219E-4]:1.763607240309E-1)[&rate=5.478244775735219E-4]:9.848738846734E-2,62[&rate=5.478244775735219E-4]:4.66628934416E-1)[&rate=5.478244775735219E-4]:9.67864437562E-2,(61[&rate=5.478244775735219E-4]:2.522863128432E-1,63[&rate=5.478244775735219E-4]:2.111904224321E-1)[&rate=5.478244775735219E-4]:3.11129065329E-1)[&rate=5.478244775735219E-4]:8.334891372531E-1,(((130[&rate=5.478244775735219E-4]:2.026286418373E-1,131[&rate=5.478244775735219E-4]:2.053683678647E-1)[&rate=5.478244775735219E-4]:1.615302952784E-1,(129[&rate=5.478244775735219E-4]:6.046594960399E-2,132[&rate=5.478244775735219E-4]:6.320567563135E-2)[&rate=5.478244775735219E-4]:3.036929875117E-1)[&rate=5.478244775735219E-4]:1.843765833774E-1,(118[&rate=5.478244775735219E-4]:6.285191828246E-1,69[&rate=5.478244775735219E-4]:6.394780869343E-1)[&rate=5.478244775735219E-4]:5.700263903833E-2)[&rate=5.478244775735219E-4]:7.113826935623E-1)[&rate=5.478244775735219E-4]:3.680740942347E-3)[&rate=5.478244775735219E-4]:3.609218270414E-1)[&rate=5.478244775735219E-4]:1.108552219421E-1)[&rate=5.478244775735219E-4]:1.663172897712E-2,127[&rate=5.478244775735219E-4]:2.787624171314E0)[&rate=5.478244775735219E-4]:4.50538294881E-1,(((((((147[&rate=5.478244775735219E-4]:4.126314868578E-1,146[&rate=5.478244775735219E-4]:4.754730169124E-1)[&rate=5.478244775735219E-4]:1.239238414427E-1,(101[&rate=5.478244775735219E-4]:9.577198639321E-1,((((((117[&rate=5.478244775735219E-4]:4.805850964302E-1,(105[&rate=5.478244775735219E-4]:3.070452312363E-1,110[&rate=5.478244775735219E-4]:3.289630394554E-1)[&rate=5.478244775735219E-4]:1.434028788925E-1)[&rate=5.478244775735219E-4]:3.10050480153E-1,(((17[&rate=5.478244775735219E-4]:3.881886407203E-1,14[&rate=5.478244775735219E-4]:3.498324763366E-1)[&rate=5.478244775735219E-4]:1.359872641593E-1,9[&rate=5.478244775735219E-4]:4.776005624138E-1)[&rate=5.478244775735219E-4]:4.323947441524E-2,((4[&rate=5.478244775735219E-4]:7.761208739178E-2,30[&rate=5.478244775735219E-4]:2.502148271178E-1)[&rate=5.478244775735219E-4]:3.51649301137E-1,113[&rate=5.478244775735219E-4]:4.86795635104E-1)[&rate=5.478244775735219E-4]:4.226357980714E-2)[&rate=5.478244775735219E-4]:2.588366356446E-1)[&rate=5.478244775735219E-4]:2.535989503545E-1,(((148[&rate=5.478244775735219E-4]:2.866619658315E-1,143[&rate=5.478244775735219E-4]:2.839222398041E-1)[&rate=5.478244775735219E-4]:3.449872606714E-1,(((139[&rate=5.478244775735219E-4]:3.303429354351E-1,111[&rate=5.478244775735219E-4]:1.550004696817E-1)[&rate=5.478244775735219E-4]:9.523111408293E-2,106[&rate=5.478244775735219E-4]:2.337932276003E-1)[&rate=5.478244775735219E-4]:5.192601038769E-2,104[&rate=5.478244775735219E-4]:2.85719237988E-1)[&rate=5.478244775735219E-4]:3.67847796734E-1)[&rate=5.478244775735219E-4]:2.287437655554E-1,(116[&rate=5.478244775735219E-4]:5.955641933564E-1,(((13[&rate=5.478244775735219E-4]:3.20591934051E-1,19[&rate=5.478244775735219E-4]:3.589480984347E-1)[&rate=5.478244775735219E-4]:1.706112606686E-1,115[&rate=5.478244775735219E-4]:4.090114138978E-1)[&rate=5.478244775735219E-4]:3.398261301935E-3,((((112[&rate=5.478244775735219E-4]:2.139885454628E-1,114[&rate=5.478244775735219E-4]:1.317967646409E-1)[&rate=5.478244775735219E-4]:1.046725428275E-1,107[&rate=5.478244775735219E-4]:2.967432800711E-1)[&rate=5.478244775735219E-4]:3.666123991786E-2,109[&rate=5.478244775735219E-4]:3.525826021807E-1)[&rate=5.478244775735219E-4]:1.32337521493E-2,108[&rate=5.478244775735219E-4]:3.438985461109E-1)[&rate=5.478244775735219E-4]:1.260453756642E-1)[&rate=5.478244775735219E-4]:1.831545181567E-1)[&rate=5.478244775735219E-4]:2.264726343182E-1)[&rate=5.478244775735219E-4]:1.372661924138E-1)[&rate=5.478244775735219E-4]:1.339034009443E-1,(((141[&rate=5.478244775735219E-4]:1.597020667429E-1,144[&rate=5.478244775735219E-4]:1.569623407155E-1)[&rate=5.478244775735219E-4]:7.367006803795E-3,145[&rate=5.478244775735219E-4]:1.698087995743E-1)[&rate=5.478244775735219E-4]:2.220232944776E-1,142[&rate=5.478244775735219E-4]:3.918320940519E-1)[&rate=5.478244775735219E-4]:9.561688475289E-1)[&rate=5.478244775735219E-4]:8.573763901637E-2,((102[&rate=5.478244775735219E-4]:3.621263432839E-2,((11[&rate=5.478244775735219E-4]:4.427609315083E-1,140[&rate=5.478244775735219E-4]:4.235828493165E-1)[&rate=5.478244775735219E-4]:3.803962223335E-1,(23[&rate=5.478244775735219E-4]:4.272255927115E-1,(20[&rate=5.478244775735219E-4]:3.091294952166E-1,25[&rate=5.478244775735219E-4]:3.283075774084E-1)[&rate=5.478244775735219E-4]:1.098769194128E-1)[&rate=5.478244775735219E-4]:4.808630679794E-1)[&rate=5.478244775735219E-4]:2.788089051441E-1)[&rate=5.478244775735219E-4]:1.770147904252E-2,(((28[&rate=5.478244775735219E-4]:6.021868496213E-1,21[&rate=5.478244775735219E-4]:5.775293153749E-1)[&rate=5.478244775735219E-4]:2.943876330027E-1,1[&rate=5.478244775735219E-4]:1.102731127611E-1)[&rate=5.478244775735219E-4]:9.286747532106E-2,24[&rate=5.478244775735219E-4]:9.839625058903E-1)[&rate=5.478244775735219E-4]:2.315954430969E-1)[&rate=5.478244775735219E-4]:1.332491247604E-1)[&rate=5.478244775735219E-4]:2.918163843492E-1,(((18[&rate=5.478244775735219E-4]:4.075887657075E-1,3[&rate=5.478244775735219E-4]:2.925202725569E-1)[&rate=5.478244775735219E-4]:3.433725437092E-1,(6[&rate=5.478244775735219E-4]:4.658650713496E-1,(10[&rate=5.478244775735219E-4]:2.594352691313E-1,15[&rate=5.478244775735219E-4]:2.977914335147E-1)[&rate=5.478244775735219E-4]:2.228681583827E-1)[&rate=5.478244775735219E-4]:2.220825394369E-1)[&rate=5.478244775735219E-4]:2.505440421944E-1,(((((86[&rate=5.478244775735219E-4]:1.511128229529E-1,93[&rate=5.478244775735219E-4]:1.648114530899E-1)[&rate=5.478244775735219E-4]:1.002292043499E-2,(83[&rate=5.478244775735219E-4]:1.30592978577E-1,(84[&rate=5.478244775735219E-4]:9.80160328E-2,85[&rate=5.478244775735219E-4]:9.80160328E-2)[&rate=5.478244775735219E-4]:3.257694577698E-2)[&rate=5.478244775735219E-4]:3.054276481091E-2)[&rate=5.478244775735219E-4]:5.618687799613E-2,87[&rate=5.478244775735219E-4]:2.17322621384E-1)[&rate=5.478244775735219E-4]:2.607370279966E-3,((91[&rate=5.478244775735219E-4]:6.11451954143E-2,90[&rate=5.478244775735219E-4]:6.11451954143E-2)[&rate=5.478244775735219E-4]:6.245249599128E-2,92[&rate=5.478244775735219E-4]:1.235976914056E-1)[&rate=5.478244775735219E-4]:1.100309303954E-1)[&rate=5.478244775735219E-4]:3.16916892652E-2,(88[&rate=5.478244775735219E-4]:9.122903845665E-2,89[&rate=5.478244775735219E-4]:1.049276685937E-1)[&rate=5.478244775735219E-4]:1.603926424725E-1)[&rate=5.478244775735219E-4]:1.174541204928E0)[&rate=5.478244775735219E-4]:5.898030379926E-1)[&rate=5.478244775735219E-4]:4.842196935065E-1)[&rate=5.478244775735219E-4]:4.946225741819E-1)[&rate=5.478244775735219E-4]:4.112180061771E-2,((31[&rate=5.478244775735219E-4]:7.804052066085E-1,(((7[&rate=5.478244775735219E-4]:1.119164986631E-1,8[&rate=5.478244775735219E-4]:1.119164986631E-1)[&rate=5.478244775735219E-4]:3.824527447805E-1,26[&rate=5.478244775735219E-4]:6.012185585122E-1)[&rate=5.478244775735219E-4]:3.518802299941E-2,(22[&rate=5.478244775735219E-4]:4.205275421744E-1,27[&rate=5.478244775735219E-4]:4.369658983387E-1)[&rate=5.478244775735219E-4]:2.049201352276E-1)[&rate=5.478244775735219E-4]:1.001630086585E-1)[&rate=5.478244775735219E-4]:3.587245855075E-1,2[&rate=5.478244775735219E-4]:9.11732531842E-1)[&rate=5.478244775735219E-4]:1.565293350725E0)[&rate=5.478244775735219E-4]:4.42408710586E-3,((16[&rate=5.478244775735219E-4]:2.507399004592E0,97[&rate=5.478244775735219E-4]:3.508678271086E-1)[&rate=5.478244775735219E-4]:8.135016836987E-2,39[&rate=5.478244775735219E-4]:5.032562468447E-1)[&rate=5.478244775735219E-4]:2.146791999912E-2)[&rate=5.478244775735219E-4]:2.652794352021E-2,40[&rate=5.478244775735219E-4]:5.51252110364E-1)[&rate=5.478244775735219E-4]:1.69914181013E-2,(((100[&rate=5.478244775735219E-4]:4.013611246106E-1,94[&rate=5.478244775735219E-4]:4.013611246106E-1)[&rate=5.478244775735219E-4]:5.827253002331E-2,95[&rate=5.478244775735219E-4]:5.44333108186E-1)[&rate=5.478244775735219E-4]:1.240121288697E-1,((96[&rate=5.478244775735219E-4]:5.497894092432E-1,99[&rate=5.478244775735219E-4]:5.853085349261E-1)[&rate=5.478244775735219E-4]:9.2636625625E-2,98[&rate=5.478244775735219E-4]:6.560872370538E-1)[&rate=5.478244775735219E-4]:1.3290382531E-3)[&rate=5.478244775735219E-4]:3.924255370468E-2)[&rate=5.478244775735219E-4]:3.139082533278E-1,38[&rate=5.478244775735219E-4]:8.13845770864E-1)[&rate=5.478244775735219E-4]:4.595588541757E-1)[&rate=5.478244775735219E-4]:3.58753779129E-1,34[&rate=5.478244775735219E-4]:1.667792590231E-1)[&rate=5.478244775735219E-4]:2.79201060695E-2);
tree STATE_76000000 [&joint=-20983.688421200277,lnP=-20983.688421200277] = [&R] ((((125[&rate=5.727332719589684E-4]:1.205209192874E0,(53[&rate=5.727332719589684E-4]:9.96849135308E-1,(((((137[&rate=5.727332719589684E-4]:5.975612313613E-1,134[&rate=5.727332719589684E-4]:5.263283546491E-1)[&rate=5.727332719589684E-4]:8.111638191735E-3,133[&rate=5.727332719589684E-4]:5.64576979142E-1)[&rate=5.727332719589684E-4]:8.260369119307E-1,52[&rate=5.727332719589684E-4]:6.167311154159E-1)[&rate=5.727332719589684E-4]:1.085414458258E-1,(((5[&rate=5.727332719589684E-4]:2.231050409183E-1,12[&rate=5.727332719589684E-4]:2.614612053018E-1)[&rate=5.727332719589684E-4]:2.762586547108E-1,29[&rate=5.727332719589684E-4]:6.44569175081E-1)[&rate=5.727332719589684E-4]:1.869946226993E-1,103[&rate=5.727332719589684E-4]:5.986870854516E-1)[&rate=5.727332719589684E-4]:1.790879210351E0)[&rate=5.727332719589684E-4]:1.586222900596E-1,(((70[&rate=5.727332719589684E-4]:5.434429937293E-1,(74[&rate=5.727332719589684E-4]:5.387853415474E-1,76[&rate=5.727332719589684E-4]:5.387853415474E-1)[&rate=5.727332719589684E-4]:4.301381656533E-2)[&rate=5.727332719589684E-4]:9.771696004058E-2,75[&rate=5.727332719589684E-4]:6.795161181533E-1)[&rate=5.727332719589684E-4]:1.632312979508E-1,(((79[&rate=5.727332719589684E-4]:2.312011985787E-1,71[&rate=5.727332719589684E-4]:2.038039383047E-1)[&rate=5.727332719589684E-4]:1.371363167423E-1,(82[&rate=5.727332719589684E-4]:3.751499230951E-1,(72[&rate=5.727332719589684E-4]:1.997512742295E-2,78[&rate=5.727332719589684E-4]:4.189293564226E-2)[&rate=5.727332719589684E-4]:3.250378093708E-1)[&rate=5.727332719589684E-4]:1.406770307937E-3)[&rate=5.727332719589684E-4]:1.480266686789E-1,(77[&rate=5.727332719589684E-4]:5.27984705706E-1,((81[&rate=5.727332719589684E-4]:6.425929974759E-2,80[&rate=5.727332719589684E-4]:6.425929974759E-2)[&rate=5.727332719589684E-4]:4.14306724048E-1,73[&rate=5.727332719589684E-4]:5.278810922887E-1)[&rate=5.727332719589684E-4]:5.583065471945E-3)[&rate=5.727332719589684E-4]:2.399591664996E-2)[&rate=5.727332719589684E-4]:2.852873416935E-1)[&rate=5.727332719589684E-4]:7.794137724979E-1)[&rate=5.727332719589684E-4]:1.211510053181E-1)[&rate=5.727332719589684E-4]:4.18742571227E-1)[&rate=5.727332719589684E-4]:3.808113392673E-1,((59[&rate=5.727332719589684E-4]:4.577108748825E-1,(((57[&rate=5.727332719589684E-4]:1.890051883911E-1,(37[&rate=5.727332719589684E-4]:1.312756806021E-1,54[&rate=5.727332719589684E-4]:5.477294836169E-2)[&rate=5.727332719589684E-4]:9.324863347206E-2)[&rate=5.727332719589684E-4]:2.160600210592E-1,58[&rate=5.727332719589684E-4]:4.214586520733E-1)[&rate=5.727332719589684E-4]:8.886611539793E-3,(56[&rate=5.727332719589684E-4]:2.961488115813E-1,55[&rate=5.727332719589684E-4]:2.961488115813E-1)[&rate=5.727332719589684E-4]:1.068740476601E-1)[&rate=5.727332719589684E-4]:4.64912943295E-2)[&rate=5.727332719589684E-4]:9.877694587579E-2,68[&rate=5.727332719589684E-4]:5.073074928893E-1)[&rate=5.727332719589684E-4]:9.120463725851E-1)[&rate=5.727332719589684E-4]:1.191300707731E-1,(((32[&rate=5.727332719589684E-4]:3.542107152494E-4,34[&rate=5.727332719589684E-4]:2.227201893434E-2)[&rate=5.727332719589684E-4]:1.757303235077E-2,((((35[&rate=5.727332719589684E-4]:2.582944355315E-1,((45[&rate=5.727332719589684E-4]:7.729120465677E-1,(((49[&rate=5.727332719589684E-4]:1.919222482346E-1,50[&rate=5.727332719589684E-4]:1.919222482346E-1)[&rate=5.727332719589684E-4]:3.996233731754E-1,(47[&rate=5.727332719589684E-4]:6.221840170271E-1,51[&rate=5.727332719589684E-4]:5.948616126556E-1)[&rate=5.727332719589684E-4]:2.148489628665E-3)[&rate=5.727332719589684E-4]:4.099525636715E-3,(44[&rate=5.727332719589684E-4]:6.081375911458E-1,(46[&rate=5.727332719589684E-4]:5.071386681851E-1,(43[&rate=5.727332719589684E-4]:4.804956540128E-1,((41[&rate=5.727332719589684E-4]:2.684713981248E-1,42[&rate=5.727332719589684E-4]:2.739358789991E-1)[&rate=5.727332719589684E-4]:1.348189639043E-1,48[&rate=5.727332719589684E-4]:4.470062090236E-1)[&rate=5.727332719589684E-4]:2.256048324068E-2)[&rate=5.727332719589684E-4]:2.664301417229E-2)[&rate=5.727332719589684E-4]:1.06463403835E-1)[&rate=5.727332719589684E-4]:1.482996027243E-2)[&rate=5.727332719589684E-4]:1.526767355866E-1)[&rate=5.727332719589684E-4]:2.294175195803E-1,(((69[&rate=5.727332719589684E-4]:7.621103380683E-1,(118[&rate=5.727332719589684E-4]:6.789974171306E-1,(129[&rate=5.727332719589684E-4]:3.532251929306E-1,((130[&rate=5.727332719589684E-4]:1.635276843744E-1,131[&rate=5.727332719589684E-4]:1.662674104018E-1)[&rate=5.727332719589684E-4]:1.475165029021E-1,132[&rate=5.727332719589684E-4]:3.137839133038E-1)[&rate=5.727332719589684E-4]:4.218100565409E-2)[&rate=5.727332719589684E-4]:1.887859228302E-1)[&rate=5.727332719589684E-4]:7.2154016828E-2)[&rate=5.727332719589684E-4]:8.944832556238E-1,(((62[&rate=5.727332719589684E-4]:2.97030518824E-1,(60[&rate=5.727332719589684E-4]:6.633908452357E-2,64[&rate=5.727332719589684E-4]:2.170240160303E-1)[&rate=5.727332719589684E-4]:3.891061238272E-2)[&rate=5.727332719589684E-4]:2.017918295056E-1,65[&rate=5.727332719589684E-4]:3.070415264119E-1)[&rate=5.727332719589684E-4]:3.702945066771E-1,(61[&rate=5.727332719589684E-4]:8.874872720977E-2,63[&rate=5.727332719589684E-4]:4.765283679873E-2)[&rate=5.727332719589684E-4]:7.80368127797E-1)[&rate=5.727332719589684E-4]:7.765178345757E-1)[&rate=5.727332719589684E-4]:9.621104126374E-2,128[&rate=5.727332719589684E-4]:1.602119703449E0)[&rate=5.727332719589684E-4]:1.736060749904E-1)[&rate=5.727332719589684E-4]:1.133578037982E-2)[&rate=5.727332719589684E-4]:2.31724060008E-2,121[&rate=5.727332719589684E-4]:2.407494238793E0)[&rate=5.727332719589684E-4]:1.777537196466E-2,(36[&rate=5.727332719589684E-4]:5.489394110766E-2,127[&rate=5.727332719589684E-4]:2.575441886313E0)[&rate=5.727332719589684E-4]:2.90923614855E-1)[&rate=5.727332719589684E-4]:5.785028911211E-1,((((((2[&rate=5.727332719589684E-4]:1.01828314764E0,(((7[&rate=5.727332719589684E-4]:3.540950444022E-1,8[&rate=5.727332719589684E-4]:3.540950444022E-1)[&rate=5.727332719589684E-4]:2.135897489557E-1,26[&rate=5.727332719589684E-4]:6.745341084264E-1)[&rate=5.727332719589684E-4]:5.599838782779E-2,(31[&rate=5.727332719589684E-4]:6.680813919677E-1,(22[&rate=5.727332719589684E-4]:4.502375307316E-1,27[&rate=5.727332719589684E-4]:4.66675886896E-1)[&rate=5.727332719589684E-4]:1.63049340688E-1)[&rate=5.727332719589684E-4]:1.062867207249E-1)[&rate=5.727332719589684E-4]:4.713122952216E-1)[&rate=5.727332719589684E-4]:1.462018619009E0,40[&rate=5.727332719589684E-4]:5.235759638194E-1)[&rate=5.727332719589684E-4]:2.259351975443E-2,(16[&rate=5.727332719589684E-4]:2.555573211464E0,(97[&rate=5.727332719589684E-4]:3.638571057105E-1,(146[&rate=5.727332719589684E-4]:5.538899943778E-1,39[&rate=5.727332719589684E-4]:4.336714151429E-1)[&rate=5.727332719589684E-4]:1.223941933796E-3)[&rate=5.727332719589684E-4]:3.518492827007E-2)[&rate=5.727332719589684E-4]:7.60891982271E-2)[&rate=5.727332719589684E-4]:1.343745776367E-1,((((100[&rate=5.727332719589684E-4]:2.601152645953E-1,94[&rate=5.727332719589684E-4]:2.601152645953E-1)[&rate=5.727332719589684E-4]:8.566471445645E-2,95[&rate=5.727332719589684E-4]:4.304794326038E-1)[&rate=5.727332719589684E-4]:1.485780227282E-1,(96[&rate=5.727332719589684E-4]:4.634561640661E-1,99[&rate=5.727332719589684E-4]:4.989752897489E-1)[&rate=5.727332719589684E-4]:9.101112733161E-2)[&rate=5.727332719589684E-4]:1.317447518917E-2,98[&rate=5.727332719589684E-4]:5.813029687725E-1)[&rate=5.727332719589684E-4]:2.276563929844E-1)[&rate=5.727332719589684E-4]:1.041548532639E-1,((101[&rate=5.727332719589684E-4]:5.522778040618E-1,((((87[&rate=5.727332719589684E-4]:1.662337624679E-1,((91[&rate=5.727332719589684E-4]:2.549222906881E-2,90[&rate=5.727332719589684E-4]:2.549222906881E-2)[&rate=5.727332719589684E-4]:8.989107548681E-2,92[&rate=5.727332719589684E-4]:1.153833045556E-1)[&rate=5.727332719589684E-4]:6.454908804929E-2)[&rate=5.727332719589684E-4]:5.248751075397E-2,((((83[&rate=5.727332719589684E-4]:2.603262914704E-2,86[&rate=5.727332719589684E-4]:2.603262914704E-2)[&rate=5.727332719589684E-4]:4.531420894566E-2,85[&rate=5.727332719589684E-4]:7.13468380927E-2)[&rate=5.727332719589684E-4]:8.819509828959E-2,93[&rate=5.727332719589684E-4]:1.732405665193E-1)[&rate=5.727332719589684E-4]:4.548138341848E-2,84[&rate=5.727332719589684E-4]:2.050233198008E-1)[&rate=5.727332719589684E-4]:1.369795342109E-2)[&rate=5.727332719589684E-4]:6.197363835877E-1,(88[&rate=5.727332719589684E-4]:1.720179706078E-1,89[&rate=5.727332719589684E-4]:1.857166007448E-1)[&rate=5.727332719589684E-4]:6.664396862018E-1)[&rate=5.727332719589684E-4]:1.068626648707E0,((((((24[&rate=5.727332719589684E-4]:8.684436306006E-1,1[&rate=5.727332719589684E-4]:8.76217127924E-2)[&rate=5.727332719589684E-4]:4.058441984454E-2,(28[&rate=5.727332719589684E-4]:6.335230364288E-1,21[&rate=5.727332719589684E-4]:6.088655021824E-1)[&rate=5.727332719589684E-4]:2.80984466071E-1)[&rate=5.727332719589684E-4]:3.375593885E-1,(((11[&rate=5.727332719589684E-4]:4.830491069028E-1,140[&rate=5.727332719589684E-4]:4.63871024711E-1)[&rate=5.727332719589684E-4]:2.434674627745E-1,(23[&rate=5.727332719589684E-4]:5.630832814985E-1,(20[&rate=5.727332719589684E-4]:3.572505923086E-1,25[&rate=5.727332719589684E-4]:3.764286745004E-1)[&rate=5.727332719589684E-4]:1.976135111078E-1)[&rate=5.727332719589684E-4]:2.48364795028E-1)[&rate=5.727332719589684E-4]:3.494453705656E-1,102[&rate=5.727332719589684E-4]:1.020851558545E-2)[&rate=5.727332719589684E-4]:7.473508774333E-2)[&rate=5.727332719589684E-4]:1.607736391787E-2,((144[&rate=5.727332719589684E-4]:2.107100375487E-1,(141[&rate=5.727332719589684E-4]:7.425869846052E-2,145[&rate=5.727332719589684E-4]:7.699842448811E-2)[&rate=5.727332719589684E-4]:1.391910651155E-1)[&rate=5.727332719589684E-4]:8.417963518286E-2,142[&rate=5.727332719589684E-4]:3.003691247865E-1)[&rate=5.727332719589684E-4]:1.047227184926E0)[&rate=5.727332719589684E-4]:2.740413898194E-2,(((113[&rate=5.727332719589684E-4]:7.182359325723E-1,(105[&rate=5.727332719589684E-4]:3.818144560861E-1,110[&rate=5.727332719589684E-4]:4.037322643052E-1)[&rate=5.727332719589684E-4]:3.090242162123E-1)[&rate=5.727332719589684E-4]:6.668665684975E-2,(((4[&rate=5.727332719589684E-4]:1.219770693568E-1,30[&rate=5.727332719589684E-4]:2.945798090828E-1)[&rate=5.727332719589684E-4]:2.081466499143E-1,(17[&rate=5.727332719589684E-4]:2.330271320591E-1,14[&rate=5.727332719589684E-4]:1.946709676754E-1)[&rate=5.727332719589684E-4]:1.929869981708E-1)[&rate=5.727332719589684E-4]:2.645235274927E-1,(9[&rate=5.727332719589684E-4]:4.342643856629E-1,117[&rate=5.727332719589684E-4]:4.452232897726E-1)[&rate=5.727332719589684E-4]:2.096979295939E-1)[&rate=5.727332719589684E-4]:1.327410960831E-1)[&rate=5.727332719589684E-4]:2.805443981464E-1,(((148[&rate=5.727332719589684E-4]:3.303758548702E-1,143[&rate=5.727332719589684E-4]:3.276361288428E-1)[&rate=5.727332719589684E-4]:4.571403840622E-1,(((111[&rate=5.727332719589684E-4]:1.247621608031E-1,139[&rate=5.727332719589684E-4]:3.001046265564E-1)[&rate=5.727332719589684E-4]:8.902881384574E-2,104[&rate=5.727332719589684E-4]:1.973526184844E-1)[&rate=5.727332719589684E-4]:2.243115655892E-1,106[&rate=5.727332719589684E-4]:4.216641840736E-1)[&rate=5.727332719589684E-4]:3.877698630779E-1)[&rate=5.727332719589684E-4]:3.156923105377E-2,(116[&rate=5.727332719589684E-4]:5.633928117899E-1,((115[&rate=5.727332719589684E-4]:4.675509994797E-1,((((112[&rate=5.727332719589684E-4]:2.782993173012E-1,114[&rate=5.727332719589684E-4]:1.961075364794E-1)[&rate=5.727332719589684E-4]:7.080598380198E-2,107[&rate=5.727332719589684E-4]:3.271874928841E-1)[&rate=5.727332719589684E-4]:3.300512503999E-2,109[&rate=5.727332719589684E-4]:3.793707001158E-1)[&rate=5.727332719589684E-4]:1.56484356258E-2,108[&rate=5.727332719589684E-4]:3.731013275225E-1)[&rate=5.727332719589684E-4]:1.519839185325E-1)[&rate=5.727332719589684E-4]:5.067200810839E-2,(13[&rate=5.727332719589684E-4]:4.2712120689E-1,19[&rate=5.727332719589684E-4]:4.654773712737E-1)[&rate=5.727332719589684E-4]:1.732935815199E-1)[&rate=5.727332719589684E-4]:4.516980420179E-2)[&rate=5.727332719589684E-4]:2.173364938126E-1)[&rate=5.727332719589684E-4]:2.025459011441E-1)[&rate=5.727332719589684E-4]:1.369307213997E-1)[&rate=5.727332719589684E-4]:2.406722187579E-1,((18[&rate=5.727332719589684E-4]:3.261942986412E-1,3[&rate=5.727332719589684E-4]:2.111258054906E-1)[&rate=5.727332719589684E-4]:2.194995646173E-1,(6[&rate=5.727332719589684E-4]:4.039671145238E-1,(10[&rate=5.727332719589684E-4]:2.370635984048E-1,15[&rate=5.727332719589684E-4]:2.754197627883E-1)[&rate=5.727332719589684E-4]:1.833418722833E-1)[&rate=5.727332719589684E-4]:7.871305010464E-2)[&rate=5.727332719589684E-4]:9.357322288512E-1)[&rate=5.727332719589684E-4]:1.000679160183E-3)[&rate=5.727332719589684E-4]:1.876592519701E-1)[&rate=5.727332719589684E-4]:9.800490425041E-1,147[&rate=5.727332719589684E-4]:6.165397367525E-1)[&rate=5.727332719589684E-4]:2.255362269023E-1)[&rate=5.727332719589684E-4]:1.515666700615E-1,38[&rate=5.727332719589684E-4]:8.679595736069E-1)[&rate=5.727332719589684E-4]:6.121509775266E-1)[&rate=5.727332719589684E-4]:2.511364529717E-2)[&rate=5.727332719589684E-4]:6.465867409087E-2,33[&rate=5.727332719589684E-4]:8.80653692116E-2)[&rate=5.727332719589684E-4]:2.324587446916E-2)[&rate=5.727332719589684E-4]:3.612013362461E-2,(((126[&rate=5.727332719589684E-4]:1.553495423591E0,(((138[&rate=5.727332719589684E-4]:1.92247135205E-1,136[&rate=5.727332719589684E-4]:6.074028588979E-2)[&rate=5.727332719589684E-4]:6.174636684225E-1,135[&rate=5.727332719589684E-4]:6.097108036275E-1)[&rate=5.727332719589684E-4]:1.083571066458E0,(120[&rate=5.727332719589684E-4]:1.79143662112E0,119[&rate=5.727332719589684E-4]:1.887327032079E0)[&rate=5.727332719589684E-4]:1.539000434858E-1)[&rate=5.727332719589684E-4]:2.979708706696E-1)[&rate=5.727332719589684E-4]:1.036366634366E-1,66[&rate=5.727332719589684E-4]:4.099578973423E-1)[&rate=5.727332719589684E-4]:3.661590902358E-1,(((123[&rate=5.727332719589684E-4]:2.96305603704E-1,122[&rate=5.727332719589684E-4]:2.96305603704E-1)[&rate=5.727332719589684E-4]:7.686433250481E-3,124[&rate=5.727332719589684E-4]:3.012597965174E-1)[&rate=5.727332719589684E-4]:5.390359339257E-1,67[&rate=5.727332719589684E-4]:3.417554205395E-1)[&rate=5.727332719589684E-4]:4.343615670386E-1)[&rate=5.727332719589684E-4]:2.507664445217E-1);
tree STATE_76010000 [&joint=-20965.76925118831,lnP=-20965.76925118831] = [&R] ((33[&rate=4.95458781986508E-4]:7.999654314349E-2,(((((((45[&rate=4.95458781986508E-4]:7.411454959262E-1,((49[&rate=4.95458781986508E-4]:3.315606118573E-1,50[&rate=4.95458781986508E-4]:3.315606118573E-1)[&rate=4.95458781986508E-4]:2.228278279043E-1,(((44[&rate=4.95458781986508E-4]:1.105438876434E-1,47[&rate=4.95458781986508E-4]:1.160083685177E-1)[&rate=4.95458781986508E-4]:3.000658314152E-1,51[&rate=4.95458781986508E-4]:3.887517955613E-1)[&rate=4.95458781986508E-4]:1.364969603302E-1,((46[&rate=4.95458781986508E-4]:3.936099538705E-1,((41[&rate=4.95458781986508E-4]:1.6803661205E-1,42[&rate=4.95458781986508E-4]:1.735010929242E-1)[&rate=4.95458781986508E-4]:3.644430984634E-2,48[&rate=4.95458781986508E-4]:2.481967688908E-1)[&rate=4.95458781986508E-4]:1.344842232312E-1)[&rate=4.95458781986508E-4]:1.969601557785E-2,43[&rate=4.95458781986508E-4]:4.133059694483E-1)[&rate=4.95458781986508E-4]:1.392651908147E-1)[&rate=4.95458781986508E-4]:3.460416474428E-2)[&rate=4.95458781986508E-4]:1.621668922302E-1)[&rate=4.95458781986508E-4]:3.748592064483E-1,(128[&rate=4.95458781986508E-4]:1.390272224057E0,((((64[&rate=4.95458781986508E-4]:2.304437171949E-1,(60[&rate=4.95458781986508E-4]:7.643581533962E-2,62[&rate=4.95458781986508E-4]:2.682166372574E-1)[&rate=4.95458781986508E-4]:3.322970348567E-3)[&rate=4.95458781986508E-4]:2.177121750509E-1,65[&rate=4.95458781986508E-4]:2.974709607391E-1)[&rate=4.95458781986508E-4]:3.443874486237E-1,(61[&rate=4.95458781986508E-4]:1.080994241923E-1,63[&rate=4.95458781986508E-4]:6.700353378123E-2)[&rate=4.95458781986508E-4]:7.255398070883E-1)[&rate=4.95458781986508E-4]:6.713106935173E-1,((((130[&rate=4.95458781986508E-4]:2.290077674537E-1,131[&rate=4.95458781986508E-4]:2.31747493481E-1)[&rate=4.95458781986508E-4]:4.359919323908E-2,(132[&rate=4.95458781986508E-4]:2.1563709239E-1,129[&rate=4.95458781986508E-4]:2.128973663627E-1)[&rate=4.95458781986508E-4]:5.970959433006E-2)[&rate=4.95458781986508E-4]:3.646534187978E-1,69[&rate=4.95458781986508E-4]:7.852055849702E-1)[&rate=4.95458781986508E-4]:3.966298214707E-2,118[&rate=4.95458781986508E-4]:8.139096630076E-1)[&rate=4.95458781986508E-4]:6.910402617903E-1)[&rate=4.95458781986508E-4]:2.504832665593E-2)[&rate=4.95458781986508E-4]:4.991286906093E-1)[&rate=4.95458781986508E-4]:1.200796859765E-1,(((36[&rate=4.95458781986508E-4]:1.699894597477E-2,121[&rate=4.95458781986508E-4]:2.096451000769E0)[&rate=4.95458781986508E-4]:2.47645660799E-1,127[&rate=4.95458781986508E-4]:2.785192551979E0)[&rate=4.95458781986508E-4]:1.595504544187E-1,35[&rate=4.95458781986508E-4]:3.776197187267E-1)[&rate=4.95458781986508E-4]:1.030937586279E-1)[&rate=4.95458781986508E-4]:2.094258958891E-1,(((40[&rate=4.95458781986508E-4]:5.398067138641E-1,((97[&rate=4.95458781986508E-4]:3.62983881209E-1,((2[&rate=4.95458781986508E-4]:6.50522200722E-1,((22[&rate=4.95458781986508E-4]:3.446362855242E-1,27[&rate=4.95458781986508E-4]:3.610746416886E-1)[&rate=4.95458781986508E-4]:2.969619192552E-1,(31[&rate=4.95458781986508E-4]:6.640496373456E-1,((7[&rate=4.95458781986508E-4]:7.692622358128E-2,8[&rate=4.95458781986508E-4]:7.692622358128E-2)[&rate=4.95458781986508E-4]:2.80098175517E-1,26[&rate=4.95458781986508E-4]:4.638737141668E-1)[&rate=4.95458781986508E-4]:1.563403067404E-1)[&rate=4.95458781986508E-4]:3.234308798193E-2)[&rate=4.95458781986508E-4]:1.815267356686E-1)[&rate=4.95458781986508E-4]:1.736658304783E0,147[&rate=4.95458781986508E-4]:4.878317518564E-1)[&rate=4.95458781986508E-4]:3.567429899178E-3)[&rate=4.95458781986508E-4]:1.247021300726E-2,39[&rate=4.95458781986508E-4]:4.464923455825E-1)[&rate=4.95458781986508E-4]:9.331436828167E-2)[&rate=4.95458781986508E-4]:1.435954738079E-1,((101[&rate=4.95458781986508E-4]:1.313039132965E0,(((((((28[&rate=4.95458781986508E-4]:6.954029322592E-1,21[&rate=4.95458781986508E-4]:6.707453980128E-1)[&rate=4.95458781986508E-4]:2.901159545401E-1,1[&rate=4.95458781986508E-4]:1.992175169364E-1)[&rate=4.95458781986508E-4]:1.104103206408E-1,24[&rate=4.95458781986508E-4]:1.090449755385E0)[&rate=4.95458781986508E-4]:2.308340217277E-1,(102[&rate=4.95458781986508E-4]:8.266020203784E-2,((11[&rate=4.95458781986508E-4]:5.386463607575E-1,140[&rate=4.95458781986508E-4]:5.194682785658E-1)[&rate=4.95458781986508E-4]:5.392915962085E-2,(23[&rate=4.95458781986508E-4]:3.312417393126E-1,(20[&rate=4.95458781986508E-4]:2.517370932984E-1,25[&rate=4.95458781986508E-4]:2.709151754901E-1)[&rate=4.95458781986508E-4]:7.128546793217E-2)[&rate=4.95458781986508E-4]:3.46265287915E-1)[&rate=4.95458781986508E-4]:5.55838106317E-1)[&rate=4.95458781986508E-4]:7.697973945889E-2)[&rate=4.95458781986508E-4]:2.321781083646E-1,((141[&rate=4.95458781986508E-4]:4.649911687059E-1,(144[&rate=4.95458781986508E-4]:3.934305898888E-1,145[&rate=4.95458781986508E-4]:3.989100419437E-1)[&rate=4.95458781986508E-4]:6.882085278977E-2)[&rate=4.95458781986508E-4]:2.770087317218E-2,142[&rate=4.95458781986508E-4]:4.954317679057E-1)[&rate=4.95458781986508E-4]:1.142961624421E0)[&rate=4.95458781986508E-4]:3.958423885488E-2,((((113[&rate=4.95458781986508E-4]:6.630990579196E-1,((4[&rate=4.95458781986508E-4]:2.087183657727E-1,30[&rate=4.95458781986508E-4]:3.813211054987E-1)[&rate=4.95458781986508E-4]:2.991959540256E-1,(9[&rate=4.95458781986508E-4]:5.308513233193E-1,117[&rate=4.95458781986508E-4]:5.418102274289E-1)[&rate=4.95458781986508E-4]:2.637806497216E-2)[&rate=4.95458781986508E-4]:9.765049154605E-2)[&rate=4.95458781986508E-4]:2.350939298761E-2,(105[&rate=4.95458781986508E-4]:5.425510965096E-1,110[&rate=4.95458781986508E-4]:5.644689047287E-1)[&rate=4.95458781986508E-4]:1.166600941237E-1)[&rate=4.95458781986508E-4]:4.664326357554E-2,(17[&rate=4.95458781986508E-4]:6.065721219376E-1,14[&rate=4.95458781986508E-4]:5.68215957554E-1)[&rate=4.95458781986508E-4]:1.650357569287E-1)[&rate=4.95458781986508E-4]:6.160117870499E-1,(((((107[&rate=4.95458781986508E-4]:2.576908820532E-1,109[&rate=4.95458781986508E-4]:2.768689642449E-1)[&rate=4.95458781986508E-4]:1.940733884013E-1,(112[&rate=4.95458781986508E-4]:2.762577865293E-1,114[&rate=4.95458781986508E-4]:1.940660057074E-1)[&rate=4.95458781986508E-4]:1.974242921443E-1)[&rate=4.95458781986508E-4]:9.76028442707E-2,108[&rate=4.95458781986508E-4]:5.466273886978E-1)[&rate=4.95458781986508E-4]:3.007448800171E-1,(115[&rate=4.95458781986508E-4]:5.72848437233E-1,(13[&rate=4.95458781986508E-4]:5.990501040536E-1,19[&rate=4.95458781986508E-4]:6.374062684373E-1)[&rate=4.95458781986508E-4]:5.599011400127E-2)[&rate=4.95458781986508E-4]:2.169895849065E-1)[&rate=4.95458781986508E-4]:6.599371371461E-2,((148[&rate=4.95458781986508E-4]:3.353265931426E-1,143[&rate=4.95458781986508E-4]:3.325868671153E-1)[&rate=4.95458781986508E-4]:2.878868131175E-1,(((111[&rate=4.95458781986508E-4]:2.91717553794E-1,(106[&rate=4.95458781986508E-4]:9.259593597838E-2,104[&rate=4.95458781986508E-4]:9.259593597838E-2)[&rate=4.95458781986508E-4]:1.826832616513E-1)[&rate=4.95458781986508E-4]:4.71952548141E-2,139[&rate=4.95458781986508E-4]:5.142552743615E-1)[&rate=4.95458781986508E-4]:2.311988664699E-2,116[&rate=4.95458781986508E-4]:2.85320366488E-1)[&rate=4.95458781986508E-4]:2.995368753885E-1)[&rate=4.95458781986508E-4]:2.709744939777E-1)[&rate=4.95458781986508E-4]:4.112399848566E-1)[&rate=4.95458781986508E-4]:1.561113899231E-1)[&rate=4.95458781986508E-4]:2.564720215914E-1,(((18[&rate=4.95458781986508E-4]:5.832556848699E-1,6[&rate=4.95458781986508E-4]:5.202419862398E-1)[&rate=4.95458781986508E-4]:1.792018593857E-2,(10[&rate=4.95458781986508E-4]:2.987132396045E-1,15[&rate=4.95458781986508E-4]:3.370694039879E-1)[&rate=4.95458781986508E-4]:2.558872887382E-1)[&rate=4.95458781986508E-4]:3.018010207966E-1,(3[&rate=4.95458781986508E-4]:5.683094710471E-1,(((88[&rate=4.95458781986508E-4]:1.70063366608E-1,89[&rate=4.95458781986508E-4]:1.837619967451E-1)[&rate=4.95458781986508E-4]:1.924969684534E-2,87[&rate=4.95458781986508E-4]:1.893130634534E-1)[&rate=4.95458781986508E-4]:3.806833247596E-2,(((83[&rate=4.95458781986508E-4]:4.981636546062E-2,86[&rate=4.95458781986508E-4]:4.981636546062E-2)[&rate=4.95458781986508E-4]:5.620594760498E-2,((93[&rate=4.95458781986508E-4]:3.493461768269E-2,84[&rate=4.95458781986508E-4]:2.123598754568E-2)[&rate=4.95458781986508E-4]:4.642632245463E-2,85[&rate=4.95458781986508E-4]:6.766231000031E-2)[&rate=4.95458781986508E-4]:3.83600030653E-2)[&rate=4.95458781986508E-4]:8.013947263726E-2,((91[&rate=4.95458781986508E-4]:9.335117320261E-2,90[&rate=4.95458781986508E-4]:9.335117320261E-2)[&rate=4.95458781986508E-4]:4.376747711667E-2,92[&rate=4.95458781986508E-4]:1.371186503193E-1)[&rate=4.95458781986508E-4]:6.27417655206E-2)[&rate=4.95458781986508E-4]:4.121961022649E-2)[&rate=4.95458781986508E-4]:8.806541025149E-1)[&rate=4.95458781986508E-4]:2.195989274074E-1)[&rate=4.95458781986508E-4]:8.972261858257E-1)[&rate=4.95458781986508E-4]:6.306442747121E-1)[&rate=4.95458781986508E-4]:2.875606611774E-1,((((96[&rate=4.95458781986508E-4]:4.69913141748E-1,99[&rate=4.95458781986508E-4]:5.054322674309E-1)[&rate=4.95458781986508E-4]:1.869886617488E-1,98[&rate=4.95458781986508E-4]:6.705630056824E-1)[&rate=4.95458781986508E-4]:6.670468156525E-3,((100[&rate=4.95458781986508E-4]:1.618325465581E-1,94[&rate=4.95458781986508E-4]:1.618325465581E-1)[&rate=4.95458781986508E-4]:1.73025485328E-1,95[&rate=4.95458781986508E-4]:4.195574854381E-1)[&rate=4.95458781986508E-4]:2.686049501496E-1)[&rate=4.95458781986508E-4]:3.830707050577E-2,(16[&rate=4.95458781986508E-4]:2.601996372219E0,146[&rate=4.95458781986508E-4]:6.367220253364E-1)[&rate=4.95458781986508E-4]:7.062179769697E-2)[&rate=4.95458781986508E-4]:4.031039134996E-2)[&rate=4.95458781986508E-4]:5.596655252366E-2)[&rate=4.95458781986508E-4]:3.440508782591E-1,38[&rate=4.95458781986508E-4]:9.591470550021E-1)[&rate=4.95458781986508E-4]:3.333577647571E-1)[&rate=4.95458781986508E-4]:9.47072532268E-2,((66[&rate=4.95458781986508E-4]:3.659014697311E-1,((126[&rate=4.95458781986508E-4]:1.04961638065E0,(119[&rate=4.95458781986508E-4]:1.119710326876E0,120[&rate=4.95458781986508E-4]:1.023819915917E0)[&rate=4.95458781986508E-4]:7.156085764177E-1)[&rate=4.95458781986508E-4]:1.736434139685E-2,((138[&rate=4.95458781986508E-4]:1.802484313816E-1,136[&rate=4.95458781986508E-4]:4.874158206635E-2)[&rate=4.95458781986508E-4]:7.489857874926E-1,135[&rate=4.95458781986508E-4]:7.292342188741E-1)[&rate=4.95458781986508E-4]:7.75503820337E-1)[&rate=4.95458781986508E-4]:5.460949373693E-1)[&rate=4.95458781986508E-4]:2.434674568473E-2,((122[&rate=4.95458781986508E-4]:3.233820005708E-1,(124[&rate=4.95458781986508E-4]:1.493037085394E-1,123[&rate=4.95458781986508E-4]:1.520359489765E-1)[&rate=4.95458781986508E-4]:1.713460515943E-1)[&rate=4.95458781986508E-4]:4.680844987614E-1,67[&rate=4.95458781986508E-4]:2.901939489915E-1)[&rate=4.95458781986508E-4]:1.000542664243E-1)[&rate=4.95458781986508E-4]:3.945984110547E-1)[&rate=4.95458781986508E-4]:8.275632456423E-2,34[&rate=4.95458781986508E-4]:4.589252404619E-3)[&rate=4.95458781986508E-4]:3.625224756763E-2,32[&rate=4.95458781986508E-4]:1.892369175317E-2)[&rate=4.95458781986508E-4]:5.559339933561E-2)[&rate=4.95458781986508E-4]:1.369789370101E-2,((125[&rate=4.95458781986508E-4]:1.120670078107E0,(53[&rate=4.95458781986508E-4]:7.788850038872E-1,(((133[&rate=4.95458781986508E-4]:6.095267767624E-1,(134[&rate=4.95458781986508E-4]:4.260438961338E-1,137[&rate=4.95458781986508E-4]:4.97276772846E-1)[&rate=4.95458781986508E-4]:1.533458943274E-1)[&rate=4.95458781986508E-4]:8.115864798521E-1,(52[&rate=4.95458781986508E-4]:6.319497290106E-1,(((5[&rate=4.95458781986508E-4]:7.635719507893E-2,12[&rate=4.95458781986508E-4]:1.147133594624E-1)[&rate=4.95458781986508E-4]:3.445028512464E-1,29[&rate=4.95458781986508E-4]:5.660655257773E-1)[&rate=4.95458781986508E-4]:1.231686703415E-1,103[&rate=4.95458781986508E-4]:4.563574837901E-1)[&rate=4.95458781986508E-4]:1.839885979782E0)[&rate=4.95458781986508E-4]:1.528075194697E-2)[&rate=4.95458781986508E-4]:1.312408251458E-1,((((70[&rate=4.95458781986508E-4]:4.394095106711E-1,76[&rate=4.95458781986508E-4]:4.777656750546E-1)[&rate=4.95458781986508E-4]:9.036043557124E-3,74[&rate=4.95458781986508E-4]:4.868017186117E-1)[&rate=4.95458781986508E-4]:6.888671256471E-2,75[&rate=4.95458781986508E-4]:5.556884311764E-1)[&rate=4.95458781986508E-4]:1.602878020283E-1,(((71[&rate=4.95458781986508E-4]:2.226923240357E-1,(72[&rate=4.95458781986508E-4]:4.135968975385E-2,78[&rate=4.95458781986508E-4]:6.327749797316E-2)[&rate=4.95458781986508E-4]:1.868120863365E-1)[&rate=4.95458781986508E-4]:2.620104882954E-1,(82[&rate=4.95458781986508E-4]:4.272095486598E-1,79[&rate=4.95458781986508E-4]:4.189903705778E-1)[&rate=4.95458781986508E-4]:9.310970202732E-2)[&rate=4.95458781986508E-4]:6.422859190279E-2,((73[&rate=4.95458781986508E-4]:1.962983222587E-1,77[&rate=4.95458781986508E-4]:1.90818870204E-1)[&rate=4.95458781986508E-4]:1.834117830097E-1,(81[&rate=4.95458781986508E-4]:1.218539388828E-1,80[&rate=4.95458781986508E-4]:1.218539388828E-1)[&rate=4.95458781986508E-4]:2.085410978924E-1)[&rate=4.95458781986508E-4]:2.377144496504E-1)[&rate=4.95458781986508E-4]:9.855167828604E-2)[&rate=4.95458781986508E-4]:8.007614101994E-1)[&rate=4.95458781986508E-4]:8.610419095169E-3)[&rate=4.95458781986508E-4]:5.521675878809E-1)[&rate=4.95458781986508E-4]:1.47342055814E-1,((59[&rate=4.95458781986508E-4]:4.443537140072E-1,((56[&rate=4.95458781986508E-4]:2.424285875211E-1,55[&rate=4.95458781986508E-4]:2.424285875211E-1)[&rate=4.95458781986508E-4]:1.592281545805E-1,(58[&rate=4.95458781986508E-4]:3.225577087221E-1,(54[&rate=4.95458781986508E-4]:2.14135229998E-1,(37[&rate=4.95458781986508E-4]:1.666876095034E-1,57[&rate=4.95458781986508E-4]:1.311684838203E-1)[&rate=4.95458781986508E-4]:1.239503527351E-1)[&rate=4.95458781986508E-4]:5.104542954374E-2)[&rate=4.95458781986508E-4]:1.064214377513E-1)[&rate=4.95458781986508E-4]:3.450025059398E-2)[&rate=4.95458781986508E-4]:2.004073211533E-1,68[&rate=4.95458781986508E-4]:5.955807072916E-1)[&rate=4.95458781986508E-4]:5.057647599625E-1)[&rate=4.95458781986508E-4]:4.195216621571E-1);
tree STATE_76020000 [&joint=-20979.715366246717,lnP=-20979.715366246717] = [&R] (33[&rate=5.334922834895547E-4]:1.69915319876E-1,(((((66[&rate=5.334922834895547E-4]:4.31993066511E-1,((120[&rate=5.334922834895547E-4]:1.832473425693E0,(119[&rate=5.334922834895547E-4]:1.750914597919E0,((138[&rate=5.334922834895547E-4]:5.345730730891E-1,136[&rate=5.334922834895547E-4]:4.030662237739E-1)[&rate=5.334922834895547E-4]:4.659563360714E-1,135[&rate=5.334922834895547E-4]:8.005294091604E-1)[&rate=5.334922834895547E-4]:6.024399832796E-1)[&rate=5.334922834895547E-4]:1.774492387322E-1)[&rate=5.334922834895547E-4]:5.223066592153E-2,126[&rate=5.334922834895547E-4]:1.194891979929E0)[&rate=5.334922834895547E-4]:4.842752762666E-1)[&rate=5.334922834895547E-4]:3.307617999939E-2,((122[&rate=5.334922834895547E-4]:2.423728518846E-1,(124[&rate=5.334922834895547E-4]:1.134792020253E-1,123[&rate=5.334922834895547E-4]:1.162114424624E-1)[&rate=5.334922834895547E-4]:1.261614094222E-1)[&rate=5.334922834895547E-4]:5.349237700869E-1,67[&rate=5.334922834895547E-4]:2.760240716309E-1)[&rate=5.334922834895547E-4]:1.890451748795E-1)[&rate=5.334922834895547E-4]:3.624221933118E-1,(((((35[&rate=5.334922834895547E-4]:3.54087278481E-2,36[&rate=5.334922834895547E-4]:8.198407031385E-2)[&rate=5.334922834895547E-4]:4.308541632063E-3,(((69[&rate=5.334922834895547E-4]:6.383424861148E-1,118[&rate=5.334922834895547E-4]:6.273835820051E-1)[&rate=5.334922834895547E-4]:9.534867616676E-2,((130[&rate=5.334922834895547E-4]:1.43131121107E-1,(132[&rate=5.334922834895547E-4]:3.593569816556E-2,129[&rate=5.334922834895547E-4]:3.31959721382E-2)[&rate=5.334922834895547E-4]:1.099351489688E-1)[&rate=5.334922834895547E-4]:1.473578926887E-1,131[&rate=5.334922834895547E-4]:2.932287398231E-1)[&rate=5.334922834895547E-4]:2.952569430062E-1)[&rate=5.334922834895547E-4]:8.369055059071E-1,((((60[&rate=5.334922834895547E-4]:2.53367213393E-1,(62[&rate=5.334922834895547E-4]:2.086994628074E-1,64[&rate=5.334922834895547E-4]:1.676035723964E-1)[&rate=5.334922834895547E-4]:2.364485725034E-1)[&rate=5.334922834895547E-4]:1.129171531201E-1,65[&rate=5.334922834895547E-4]:3.662843665132E-1)[&rate=5.334922834895547E-4]:1.767449011089E-1,(61[&rate=5.334922834895547E-4]:3.094382245186E-1,63[&rate=5.334922834895547E-4]:2.683423341075E-1)[&rate=5.334922834895547E-4]:4.253718650212E-1)[&rate=5.334922834895547E-4]:7.447589302716E-1,128[&rate=5.334922834895547E-4]:1.339842992414E0)[&rate=5.334922834895547E-4]:8.006874426761E-2)[&rate=5.334922834895547E-4]:1.485726560861E-1)[&rate=5.334922834895547E-4]:6.026453673984E-2,(127[&rate=5.334922834895547E-4]:2.572644105477E0,121[&rate=5.334922834895547E-4]:2.131548215066E0)[&rate=5.334922834895547E-4]:9.446098841456E-2)[&rate=5.334922834895547E-4]:2.531939285913E-2,(45[&rate=5.334922834895547E-4]:7.587066329652E-1,(51[&rate=5.334922834895547E-4]:6.908303185372E-1,(((49[&rate=5.334922834895547E-4]:3.829537193402E-1,50[&rate=5.334922834895547E-4]:3.829537193402E-1)[&rate=5.334922834895547E-4]:2.610802152766E-1,(44[&rate=5.334922834895547E-4]:3.640638418365E-1,47[&rate=5.334922834895547E-4]:3.695283227108E-1)[&rate=5.334922834895547E-4]:3.072924971518E-1)[&rate=5.334922834895547E-4]:3.008830627104E-2,(46[&rate=5.334922834895547E-4]:5.86517920749E-1,(43[&rate=5.334922834895547E-4]:5.058438593951E-1,((48[&rate=5.334922834895547E-4]:2.885426899184E-1,42[&rate=5.334922834895547E-4]:2.502913237982E-1)[&rate=5.334922834895547E-4]:1.143486831451E-1,41[&rate=5.334922834895547E-4]:3.591755260691E-1)[&rate=5.334922834895547E-4]:9.202352458302E-2)[&rate=5.334922834895547E-4]:8.06740613539E-2)[&rate=5.334922834895547E-4]:1.203912053846E-1)[&rate=5.334922834895547E-4]:1.124359677509E-2)[&rate=5.334922834895547E-4]:4.875063136793E-2)[&rate=5.334922834895547E-4]:1.219654771103E-1)[&rate=5.334922834895547E-4]:4.07807321864E-1,((((39[&rate=5.334922834895547E-4]:5.233336386015E-1,97[&rate=5.334922834895547E-4]:4.522953872353E-1)[&rate=5.334922834895547E-4]:1.022621247738E-1,(2[&rate=5.334922834895547E-4]:7.05411318386E-1,(((22[&rate=5.334922834895547E-4]:3.245437227232E-1,27[&rate=5.334922834895547E-4]:3.409820788876E-1)[&rate=5.334922834895547E-4]:3.123588169438E-1,31[&rate=5.334922834895547E-4]:6.91697060215E-1)[&rate=5.334922834895547E-4]:4.67357303171E-2,((7[&rate=5.334922834895547E-4]:3.227939771863E-1,8[&rate=5.334922834895547E-4]:3.227939771863E-1)[&rate=5.334922834895547E-4]:1.273141531764E-1,26[&rate=5.334922834895547E-4]:5.569574454312E-1)[&rate=5.334922834895547E-4]:1.376397286626E-1)[&rate=5.334922834895547E-4]:1.943757881279E-1)[&rate=5.334922834895547E-4]:1.876910247819E0)[&rate=5.334922834895547E-4]:1.481014209802E-1,((((((99[&rate=5.334922834895547E-4]:4.363516068486E-1,96[&rate=5.334922834895547E-4]:4.008324811658E-1)[&rate=5.334922834895547E-4]:6.302442515469E-2,98[&rate=5.334922834895547E-4]:4.775181085061E-1)[&rate=5.334922834895547E-4]:5.306081895752E-2,((100[&rate=5.334922834895547E-4]:3.462168011591E-1,94[&rate=5.334922834895547E-4]:3.462168011591E-1)[&rate=5.334922834895547E-4]:3.364475668658E-2,95[&rate=5.334922834895547E-4]:4.645610113977E-1)[&rate=5.334922834895547E-4]:7.694687781458E-2)[&rate=5.334922834895547E-4]:1.613594752522E-1,40[&rate=5.334922834895547E-4]:5.635231021695E-1)[&rate=5.334922834895547E-4]:5.968340321924E-2,146[&rate=5.334922834895547E-4]:7.434250846236E-1)[&rate=5.334922834895547E-4]:6.058345818084E-2,((101[&rate=5.334922834895547E-4]:7.169592481672E-1,(((((141[&rate=5.334922834895547E-4]:4.653942022693E-1,(144[&rate=5.334922834895547E-4]:4.163904842769E-1,145[&rate=5.334922834895547E-4]:4.218699363319E-1)[&rate=5.334922834895547E-4]:4.626399196499E-2)[&rate=5.334922834895547E-4]:8.909701985176E-2,142[&rate=5.334922834895547E-4]:5.572309481486E-1)[&rate=5.334922834895547E-4]:5.560448487046E-1,(((((17[&rate=5.334922834895547E-4]:1.70008472748E-1,14[&rate=5.334922834895547E-4]:1.316523083643E-1)[&rate=5.334922834895547E-4]:3.951930875317E-1,117[&rate=5.334922834895547E-4]:5.295851219235E-1)[&rate=5.334922834895547E-4]:2.80123000561E-2,(110[&rate=5.334922834895547E-4]:5.459671886692E-1,105[&rate=5.334922834895547E-4]:5.240493804501E-1)[&rate=5.334922834895547E-4]:3.41105522817E-3)[&rate=5.334922834895547E-4]:9.354534874787E-2,((9[&rate=5.334922834895547E-4]:3.594577556817E-1,113[&rate=5.334922834895547E-4]:3.676769337638E-1)[&rate=5.334922834895547E-4]:1.243679084173E-1,(4[&rate=5.334922834895547E-4]:9.5530580679E-2,30[&rate=5.334922834895547E-4]:2.68133320405E-1)[&rate=5.334922834895547E-4]:3.389800149269E-1)[&rate=5.334922834895547E-4]:1.563582025189E-1)[&rate=5.334922834895547E-4]:1.879647816982E-1,((115[&rate=5.334922834895547E-4]:5.815086379302E-1,(((109[&rate=5.334922834895547E-4]:4.418260349066E-1,(107[&rate=5.334922834895547E-4]:4.024408769381E-1,(112[&rate=5.334922834895547E-4]:2.529719049371E-1,114[&rate=5.334922834895547E-4]:1.707801241153E-1)[&rate=5.334922834895547E-4]:1.713867802201E-1)[&rate=5.334922834895547E-4]:2.020707577673E-2)[&rate=5.334922834895547E-4]:1.175184836248E-1,108[&rate=5.334922834895547E-4]:5.374267103123E-1)[&rate=5.334922834895547E-4]:8.694493501159E-2,(13[&rate=5.334922834895547E-4]:2.648697993945E-1,19[&rate=5.334922834895547E-4]:3.032259637782E-1)[&rate=5.334922834895547E-4]:3.841593801758E-1)[&rate=5.334922834895547E-4]:1.467123918174E-2)[&rate=5.334922834895547E-4]:1.440127783887E-1,(((104[&rate=5.334922834895547E-4]:2.714229746506E-1,(106[&rate=5.334922834895547E-4]:2.283449851617E-1,(111[&rate=5.334922834895547E-4]:1.821618272622E-1,139[&rate=5.334922834895547E-4]:3.575042930156E-1)[&rate=5.334922834895547E-4]:6.262151406378E-2)[&rate=5.334922834895547E-4]:4.307798948897E-2)[&rate=5.334922834895547E-4]:1.405176352924E-1,116[&rate=5.334922834895547E-4]:3.516666373402E-1)[&rate=5.334922834895547E-4]:1.583031496885E-1,(148[&rate=5.334922834895547E-4]:2.373974055043E-1,143[&rate=5.334922834895547E-4]:2.34657679477E-1)[&rate=5.334922834895547E-4]:3.109285459081E-1)[&rate=5.334922834895547E-4]:2.155516292902E-1)[&rate=5.334922834895547E-4]:2.865462925745E-2)[&rate=5.334922834895547E-4]:1.043052307288E-1)[&rate=5.334922834895547E-4]:3.546701218561E-1,((((28[&rate=5.334922834895547E-4]:7.078888996869E-1,21[&rate=5.334922834895547E-4]:6.832313654405E-1)[&rate=5.334922834895547E-4]:1.760084591704E-1,1[&rate=5.334922834895547E-4]:9.759598899431E-2)[&rate=5.334922834895547E-4]:8.506714666252E-2,24[&rate=5.334922834895547E-4]:9.634850534651E-1)[&rate=5.334922834895547E-4]:3.479621402663E-1,(((11[&rate=5.334922834895547E-4]:5.180108241345E-1,140[&rate=5.334922834895547E-4]:4.988327419428E-1)[&rate=5.334922834895547E-4]:1.771410895993E-1,(23[&rate=5.334922834895547E-4]:5.533015457969E-1,(20[&rate=5.334922834895547E-4]:2.918594469084E-1,25[&rate=5.334922834895547E-4]:3.110375291001E-1)[&rate=5.334922834895547E-4]:2.532229208065E-1)[&rate=5.334922834895547E-4]:2.267818747861E-1)[&rate=5.334922834895547E-4]:3.934928537262E-1,102[&rate=5.334922834895547E-4]:2.289134280252E-2)[&rate=5.334922834895547E-4]:1.269120153125E-1)[&rate=5.334922834895547E-4]:7.156721812851E-2)[&rate=5.334922834895547E-4]:1.153254530513E-1,((((((93[&rate=5.334922834895547E-4]:1.456800885711E-1,84[&rate=5.334922834895547E-4]:1.319814584341E-1)[&rate=5.334922834895547E-4]:4.504606520365E-2,((86[&rate=5.334922834895547E-4]:1.115740520291E-1,83[&rate=5.334922834895547E-4]:1.115740520291E-1)[&rate=5.334922834895547E-4]:4.980911593893E-2,85[&rate=5.334922834895547E-4]:1.61383167968E-1)[&rate=5.334922834895547E-4]:1.564435566975E-2)[&rate=5.334922834895547E-4]:1.087850482882E-2,((91[&rate=5.334922834895547E-4]:1.2824154448E-1,90[&rate=5.334922834895547E-4]:1.2824154448E-1)[&rate=5.334922834895547E-4]:8.550350309095E-3,92[&rate=5.334922834895547E-4]:1.367918947891E-1)[&rate=5.334922834895547E-4]:6.481276381451E-2)[&rate=5.334922834895547E-4]:5.86121980509E-3,87[&rate=5.334922834895547E-4]:1.937672482717E-1)[&rate=5.334922834895547E-4]:5.007266811171E-1,(88[&rate=5.334922834895547E-4]:8.434043363296E-2,89[&rate=5.334922834895547E-4]:9.803906376998E-2)[&rate=5.334922834895547E-4]:6.101534957558E-1)[&rate=5.334922834895547E-4]:5.871672902639E-1,((6[&rate=5.334922834895547E-4]:4.844028337128E-1,(10[&rate=5.334922834895547E-4]:3.885570067647E-1,15[&rate=5.334922834895547E-4]:4.269131711481E-1)[&rate=5.334922834895547E-4]:1.122841831125E-1)[&rate=5.334922834895547E-4]:2.005750263014E-1,(3[&rate=5.334922834895547E-4]:5.202025583267E-1,18[&rate=5.334922834895547E-4]:6.352710514773E-1)[&rate=5.334922834895547E-4]:1.12720507167E-1)[&rate=5.334922834895547E-4]:1.090121267619E-1)[&rate=5.334922834895547E-4]:5.920211110119E-1)[&rate=5.334922834895547E-4]:3.857426709273E-1)[&rate=5.334922834895547E-4]:9.239118193437E-1,(16[&rate=5.334922834895547E-4]:2.734157755357E0,147[&rate=5.334922834895547E-4]:7.060418784202E-1)[&rate=5.334922834895547E-4]:1.90420792772E-2)[&rate=5.334922834895547E-4]:1.608305505246E-2)[&rate=5.334922834895547E-4]:8.990722078587E-2)[&rate=5.334922834895547E-4]:2.439897177593E-1,38[&rate=5.334922834895547E-4]:9.493808911857E-1)[&rate=5.334922834895547E-4]:1.860930762729E-1)[&rate=5.334922834895547E-4]:2.943829188791E-1)[&rate=5.334922834895547E-4]:6.480896520033E-2,32[&rate=5.334922834895547E-4]:7.368898173323E-3)[&rate=5.334922834895547E-4]:3.413692163515E-3,(34[&rate=5.334922834895547E-4]:8.950473221514E-5,((125[&rate=5.334922834895547E-4]:1.046910076689E0,(((52[&rate=5.334922834895547E-4]:4.362285366778E-1,(((5[&rate=5.334922834895547E-4]:2.315204677031E-1,12[&rate=5.334922834895547E-4]:2.698766320865E-1)[&rate=5.334922834895547E-4]:3.229173771937E-1,29[&rate=5.334922834895547E-4]:6.996433243487E-1)[&rate=5.334922834895547E-4]:2.177059385112E-1,103[&rate=5.334922834895547E-4]:6.844725505312E-1)[&rate=5.334922834895547E-4]:1.416049720708E0)[&rate=5.334922834895547E-4]:1.961945021449E-1,(53[&rate=5.334922834895547E-4]:6.228559249518E-1,((((70[&rate=5.334922834895547E-4]:3.505714513853E-1,74[&rate=5.334922834895547E-4]:3.889276157687E-1)[&rate=5.334922834895547E-4]:2.449279490408E-2,76[&rate=5.334922834895547E-4]:4.134204106728E-1)[&rate=5.334922834895547E-4]:1.656341854132E-1,75[&rate=5.334922834895547E-4]:5.79054596086E-1)[&rate=5.334922834895547E-4]:1.209687839976E-1,(77[&rate=5.334922834895547E-4]:5.91917065135E-1,((73[&rate=5.334922834895547E-4]:4.341730430528E-1,(81[&rate=5.334922834895547E-4]:1.758451912507E-1,80[&rate=5.334922834895547E-4]:1.758451912507E-1)[&rate=5.334922834895547E-4]:2.09012783309E-1)[&rate=5.334922834895547E-4]:5.162555912723E-2,((71[&rate=5.334922834895547E-4]:1.375096155736E-1,79[&rate=5.334922834895547E-4]:1.649068758476E-1)[&rate=5.334922834895547E-4]:2.568627800337E-1,(82[&rate=5.334922834895547E-4]:2.163351902843E-1,(72[&rate=5.334922834895547E-4]:1.888450310925E-4,78[&rate=5.334922834895547E-4]:2.210665325041E-2)[&rate=5.334922834895547E-4]:1.860093589518E-1)[&rate=5.334922834895547E-4]:2.13653643679E-1)[&rate=5.334922834895547E-4]:2.293305588798E-2)[&rate=5.334922834895547E-4]:1.115979150097E-1)[&rate=5.334922834895547E-4]:1.026268628939E-1)[&rate=5.334922834895547E-4]:6.692956034803E-1)[&rate=5.334922834895547E-4]:1.370392559478E-3)[&rate=5.334922834895547E-4]:1.315775683638E-1,(133[&rate=5.334922834895547E-4]:8.212393138476E-1,(134[&rate=5.334922834895547E-4]:7.282028250082E-1,137[&rate=5.334922834895547E-4]:7.994357017204E-1)[&rate=5.334922834895547E-4]:6.289950253824E-2)[&rate=5.334922834895547E-4]:7.166440689958E-1)[&rate=5.334922834895547E-4]:5.01488704475E-1)[&rate=5.334922834895547E-4]:3.780363528832E-1,((59[&rate=5.334922834895547E-4]:4.583162902634E-1,(((37[&rate=5.334922834895547E-4]:2.812217824305E-1,54[&rate=5.334922834895547E-4]:2.047190501901E-1)[&rate=5.334922834895547E-4]:1.393684304057E-1,(58[&rate=5.334922834895547E-4]:3.861649465368E-1,57[&rate=5.334922834895547E-4]:3.697715039138E-1)[&rate=5.334922834895547E-4]:1.529958323932E-2)[&rate=5.334922834895547E-4]:1.966212086925E-2,(56[&rate=5.334922834895547E-4]:3.314090276823E-1,55[&rate=5.334922834895547E-4]:3.314090276823E-1)[&rate=5.334922834895547E-4]:6.239521859132E-2)[&rate=5.334922834895547E-4]:5.631532267816E-2)[&rate=5.334922834895547E-4]:1.809367903419E-1,68[&rate=5.334922834895547E-4]:5.900727527363E-1)[&rate=5.334922834895547E-4]:6.682070101691E-1)[&rate=5.334922834895547E-4]:1.525440782292E-1)[&rate=5.334922834895547E-4]:3.261089382371E-2)[&rate=5.334922834895547E-4]:1.536532774845E-1);
tree STATE_76030000 [&joint=-20968.49174182698,lnP=-20968.49174182698] = [&R] ((((((((35[&rate=6.318460444322625E-4]:9.896510487428E-2,(36[&rate=6.318460444322625E-4]:7.483244427372E-2,(127[&rate=6.318460444322625E-4]:2.362975444712E0,121[&rate=6.318460444322625E-4]:1.921879554301E0)[&rate=6.318460444322625E-4]:2.324049447675E-1)[&rate=6.318460444322625E-4]:7.070800306632E-2)[&rate=6.318460444322625E-4]:1.939734184778E-1,(((69[&rate=6.318460444322625E-4]:1.045827178182E0,(((132[&rate=6.318460444322625E-4]:6.500005429752E-2,129[&rate=6.318460444322625E-4]:6.226032827016E-2)[&rate=6.318460444322625E-4]:7.667833760799E-2,(130[&rate=6.318460444322625E-4]:1.123277572865E-1,131[&rate=6.318460444322625E-4]:1.150674833138E-1)[&rate=6.318460444322625E-4]:2.661090859167E-2)[&rate=6.318460444322625E-4]:5.189143191274E-1,118[&rate=6.318460444322625E-4]:7.948392863755E-1)[&rate=6.318460444322625E-4]:2.400289876965E-1)[&rate=6.318460444322625E-4]:4.019766973307E-1,(128[&rate=6.318460444322625E-4]:1.243635805763E0,((62[&rate=6.318460444322625E-4]:3.484549087374E-1,((64[&rate=6.318460444322625E-4]:1.799713396668E-1,60[&rate=6.318460444322625E-4]:2.928640816007E-2)[&rate=6.318460444322625E-4]:1.238652028082E-1,65[&rate=6.318460444322625E-4]:1.531516109683E-1)[&rate=6.318460444322625E-4]:3.522475851359E-3)[&rate=6.318460444322625E-4]:1.306890787587E-1,(61[&rate=6.318460444322625E-4]:1.673813007725E-1,63[&rate=6.318460444322625E-4]:1.262854103614E-1)[&rate=6.318460444322625E-4]:3.117626867237E-1)[&rate=6.318460444322625E-4]:9.042178456641E-1)[&rate=6.318460444322625E-4]:5.348313824256E-2)[&rate=6.318460444322625E-4]:3.621654642711E-1,(45[&rate=6.318460444322625E-4]:7.090022089329E-1,(((49[&rate=6.318460444322625E-4]:2.916349099408E-1,50[&rate=6.318460444322625E-4]:2.916349099408E-1)[&rate=6.318460444322625E-4]:3.065575449961E-1,(51[&rate=6.318460444322625E-4]:5.929692840535E-1,(44[&rate=6.318460444322625E-4]:4.930548957347E-1,47[&rate=6.318460444322625E-4]:4.98519376609E-1)[&rate=6.318460444322625E-4]:1.217723118161E-1)[&rate=6.318460444322625E-4]:1.068765175756E-2)[&rate=6.318460444322625E-4]:4.173629523705E-2,((43[&rate=6.318460444322625E-4]:3.993837912405E-1,((48[&rate=6.318460444322625E-4]:1.50932155541E-1,42[&rate=6.318460444322625E-4]:1.126807894207E-1)[&rate=6.318460444322625E-4]:1.516601255843E-1,41[&rate=6.318460444322625E-4]:2.588764341308E-1)[&rate=6.318460444322625E-4]:8.586254836673E-2)[&rate=6.318460444322625E-4]:2.232541438661E-1,46[&rate=6.318460444322625E-4]:6.226379351066E-1)[&rate=6.318460444322625E-4]:5.007770031308E-2)[&rate=6.318460444322625E-4]:4.448329482467E-2)[&rate=6.318460444322625E-4]:1.768859870523E-1)[&rate=6.318460444322625E-4]:1.624212383632E-1)[&rate=6.318460444322625E-4]:3.395060096703E-1,((((98[&rate=6.318460444322625E-4]:6.695787089076E-1,(99[&rate=6.318460444322625E-4]:5.655634734588E-1,96[&rate=6.318460444322625E-4]:5.30044347776E-1)[&rate=6.318460444322625E-4]:1.25873158946E-1)[&rate=6.318460444322625E-4]:3.469866040894E-2,((100[&rate=6.318460444322625E-4]:2.451977129333E-1,94[&rate=6.318460444322625E-4]:2.451977129333E-1)[&rate=6.318460444322625E-4]:1.725238382196E-1,95[&rate=6.318460444322625E-4]:5.02421004705E-1)[&rate=6.318460444322625E-4]:2.127853263603E-1)[&rate=6.318460444322625E-4]:2.332570738146E-1,((((39[&rate=6.318460444322625E-4]:5.288552500406E-1,16[&rate=6.318460444322625E-4]:2.614348176158E0)[&rate=6.318460444322625E-4]:5.392910526451E-2,(147[&rate=6.318460444322625E-4]:6.344520864823E-1,146[&rate=6.318460444322625E-4]:6.972936165369E-1)[&rate=6.318460444322625E-4]:5.709318003158E-3)[&rate=6.318460444322625E-4]:9.196229379839E-2,(2[&rate=6.318460444322625E-4]:6.531513851126E-1,(((7[&rate=6.318460444322625E-4]:2.392327313232E-1,8[&rate=6.318460444322625E-4]:2.392327313232E-1)[&rate=6.318460444322625E-4]:1.676183283964E-1,26[&rate=6.318460444322625E-4]:5.137003747882E-1)[&rate=6.318460444322625E-4]:2.095175125801E-1,(31[&rate=6.318460444322625E-4]:6.508420170793E-1,(22[&rate=6.318460444322625E-4]:2.843416356368E-1,27[&rate=6.318460444322625E-4]:3.007799918012E-1)[&rate=6.318460444322625E-4]:3.117058608944E-1)[&rate=6.318460444322625E-4]:1.162114867274E-1)[&rate=6.318460444322625E-4]:1.1349514158E-1)[&rate=6.318460444322625E-4]:1.97832106682E0)[&rate=6.318460444322625E-4]:4.890739274585E-2,(97[&rate=6.318460444322625E-4]:5.849177289355E-1,((101[&rate=6.318460444322625E-4]:8.53440953708E-1,((((((17[&rate=6.318460444322625E-4]:3.898685783711E-1,14[&rate=6.318460444322625E-4]:3.515124139874E-1)[&rate=6.318460444322625E-4]:2.966320574662E-1,(((4[&rate=6.318460444322625E-4]:1.443923422177E-1,30[&rate=6.318460444322625E-4]:3.169950819437E-1)[&rate=6.318460444322625E-4]:2.996598321394E-1,(117[&rate=6.318460444322625E-4]:4.765731088424E-1,9[&rate=6.318460444322625E-4]:4.656142047327E-1)[&rate=6.318460444322625E-4]:2.77530381175E-2)[&rate=6.318460444322625E-4]:1.09825811421E-1,(113[&rate=6.318460444322625E-4]:3.623015778461E-1,(110[&rate=6.318460444322625E-4]:3.260736343937E-1,105[&rate=6.318460444322625E-4]:3.041558261746E-1)[&rate=6.318460444322625E-4]:3.074849139769E-2)[&rate=6.318460444322625E-4]:2.491106545072E-1)[&rate=6.318460444322625E-4]:3.673223910035E-2)[&rate=6.318460444322625E-4]:5.696300804843E-1,(((115[&rate=6.318460444322625E-4]:7.026185987079E-1,((((107[&rate=6.318460444322625E-4]:2.287420692298E-1,109[&rate=6.318460444322625E-4]:2.479201514215E-1)[&rate=6.318460444322625E-4]:1.61686083391E-1,(112[&rate=6.318460444322625E-4]:2.40849595416E-1,114[&rate=6.318460444322625E-4]:1.586578145942E-1)[&rate=6.318460444322625E-4]:1.714963654238E-1)[&rate=6.318460444322625E-4]:1.192111715198E-1,108[&rate=6.318460444322625E-4]:5.068995981132E-1)[&rate=6.318460444322625E-4]:2.373704667636E-1,(13[&rate=6.318460444322625E-4]:4.48843829853E-1,19[&rate=6.318460444322625E-4]:4.871999942366E-1)[&rate=6.318460444322625E-4]:3.200837692703E-1)[&rate=6.318460444322625E-4]:1.588278040659E-2)[&rate=6.318460444322625E-4]:2.292095525453E-1,((148[&rate=6.318460444322625E-4]:1.801939167093E-1,143[&rate=6.318460444322625E-4]:1.774541906819E-1)[&rate=6.318460444322625E-4]:4.653000206849E-1,((111[&rate=6.318460444322625E-4]:2.360844278814E-1,139[&rate=6.318460444322625E-4]:4.114268936347E-1)[&rate=6.318460444322625E-4]:1.230983491574E-1,(104[&rate=6.318460444322625E-4]:6.675055026542E-2,106[&rate=6.318460444322625E-4]:6.675055026542E-2)[&rate=6.318460444322625E-4]:2.759938706089E-1)[&rate=6.318460444322625E-4]:3.246673247389E-1)[&rate=6.318460444322625E-4]:3.246903782428E-1)[&rate=6.318460444322625E-4]:1.543934103538E-2,116[&rate=6.318460444322625E-4]:9.472674922887E-1)[&rate=6.318460444322625E-4]:1.883152788274E-1)[&rate=6.318460444322625E-4]:1.022052418709E-1,((144[&rate=6.318460444322625E-4]:5.183002491079E-1,(145[&rate=6.318460444322625E-4]:9.683783232452E-2,141[&rate=6.318460444322625E-4]:9.409810629694E-2)[&rate=6.318460444322625E-4]:4.269418688383E-1)[&rate=6.318460444322625E-4]:1.478273803626E-1,142[&rate=6.318460444322625E-4]:6.716070815254E-1)[&rate=6.318460444322625E-4]:8.209754520098E-1)[&rate=6.318460444322625E-4]:1.658918214508E-2,((102[&rate=6.318460444322625E-4]:3.631923439248E-2,(((28[&rate=6.318460444322625E-4]:5.364557969337E-1,21[&rate=6.318460444322625E-4]:5.117982626872E-1)[&rate=6.318460444322625E-4]:3.354168091467E-1,1[&rate=6.318460444322625E-4]:8.557123621749E-2)[&rate=6.318460444322625E-4]:2.576362128512E-1,24[&rate=6.318460444322625E-4]:1.124029366877E0)[&rate=6.318460444322625E-4]:7.393370313188E-2)[&rate=6.318460444322625E-4]:1.315284969889E-1,((11[&rate=6.318460444322625E-4]:5.093756004769E-1,140[&rate=6.318460444322625E-4]:4.901975182852E-1)[&rate=6.318460444322625E-4]:1.05240529983E-1,(23[&rate=6.318460444322625E-4]:4.813354233911E-1,(20[&rate=6.318460444322625E-4]:3.491232434377E-1,25[&rate=6.318460444322625E-4]:3.683013256294E-1)[&rate=6.318460444322625E-4]:1.239930018713E-1)[&rate=6.318460444322625E-4]:2.18212213918E-1)[&rate=6.318460444322625E-4]:6.189850255789E-1)[&rate=6.318460444322625E-4]:9.474864183307E-2)[&rate=6.318460444322625E-4]:8.820062443897E-2,((((3[&rate=6.318460444322625E-4]:3.631545366497E-1,18[&rate=6.318460444322625E-4]:4.782230298003E-1)[&rate=6.318460444322625E-4]:1.915594593446E-1,6[&rate=6.318460444322625E-4]:6.067687905148E-1)[&rate=6.318460444322625E-4]:4.508566213885E-3,(10[&rate=6.318460444322625E-4]:4.774146577616E-1,15[&rate=6.318460444322625E-4]:5.15770822145E-1)[&rate=6.318460444322625E-4]:1.503010551315E-1)[&rate=6.318460444322625E-4]:3.493580464784E-1,(((((91[&rate=6.318460444322625E-4]:9.18626382149E-2,90[&rate=6.318460444322625E-4]:9.18626382149E-2)[&rate=6.318460444322625E-4]:2.372811848297E-2,92[&rate=6.318460444322625E-4]:1.155907566979E-1)[&rate=6.318460444322625E-4]:9.962135629713E-2,87[&rate=6.318460444322625E-4]:2.01513482858E-1)[&rate=6.318460444322625E-4]:1.291986969916E-2,((93[&rate=6.318460444322625E-4]:1.131094787256E-1,(85[&rate=6.318460444322625E-4]:9.71881800394E-2,84[&rate=6.318460444322625E-4]:9.71881800394E-2)[&rate=6.318460444322625E-4]:2.22266854924E-3)[&rate=6.318460444322625E-4]:4.366871603598E-2,(83[&rate=6.318460444322625E-4]:1.039954683528E-1,86[&rate=6.318460444322625E-4]:1.039954683528E-1)[&rate=6.318460444322625E-4]:3.908409627177E-2)[&rate=6.318460444322625E-4]:7.135378793253E-2)[&rate=6.318460444322625E-4]:9.121596949911E-2,(88[&rate=6.318460444322625E-4]:7.916696226592E-2,89[&rate=6.318460444322625E-4]:9.286559240294E-2)[&rate=6.318460444322625E-4]:2.264823597903E-1)[&rate=6.318460444322625E-4]:1.142657314027E0)[&rate=6.318460444322625E-4]:4.394766629394E-1)[&rate=6.318460444322625E-4]:5.081234081095E-1)[&rate=6.318460444322625E-4]:7.442445675389E-1,40[&rate=6.318460444322625E-4]:6.245213622531E-1)[&rate=6.318460444322625E-4]:3.14346180486E-2)[&rate=6.318460444322625E-4]:6.769806154766E-2)[&rate=6.318460444322625E-4]:8.546510073555E-2)[&rate=6.318460444322625E-4]:4.066828020815E-2,38[&rate=6.318460444322625E-4]:7.81481411864E-1)[&rate=6.318460444322625E-4]:4.533285676739E-1)[&rate=6.318460444322625E-4]:8.005315575023E-2,((125[&rate=6.318460444322625E-4]:7.867459852139E-1,((137[&rate=6.318460444322625E-4]:5.137248284374E-1,(133[&rate=6.318460444322625E-4]:4.652514451247E-1,134[&rate=6.318460444322625E-4]:4.351144588235E-1)[&rate=6.318460444322625E-4]:7.377492901674E-3)[&rate=6.318460444322625E-4]:1.174923569506E0,(53[&rate=6.318460444322625E-4]:6.834954668382E-1,(((((5[&rate=6.318460444322625E-4]:6.834042850918E-2,12[&rate=6.318460444322625E-4]:1.066965928926E-1)[&rate=6.318460444322625E-4]:3.249003688437E-1,29[&rate=6.318460444322625E-4]:5.384462768048E-1)[&rate=6.318460444322625E-4]:2.054324063581E-1,103[&rate=6.318460444322625E-4]:5.110019708342E-1)[&rate=6.318460444322625E-4]:1.61978649487E0,52[&rate=6.318460444322625E-4]:4.664947311427E-1)[&rate=6.318460444322625E-4]:1.461085734421E-1,((((((73[&rate=6.318460444322625E-4]:2.231738797727E-1,71[&rate=6.318460444322625E-4]:1.546807290879E-1)[&rate=6.318460444322625E-4]:9.659431025355E-2,77[&rate=6.318460444322625E-4]:3.142887379716E-1)[&rate=6.318460444322625E-4]:2.340448503634E-1,(((72[&rate=6.318460444322625E-4]:1.018812432824E-1,78[&rate=6.318460444322625E-4]:1.237990515017E-1)[&rate=6.318460444322625E-4]:1.571161667636E-2,82[&rate=6.318460444322625E-4]:1.477298462601E-1)[&rate=6.318460444322625E-4]:3.433194795875E-2,79[&rate=6.318460444322625E-4]:1.738426161368E-1)[&rate=6.318460444322625E-4]:3.38874533842E-1)[&rate=6.318460444322625E-4]:4.182102033182E-3,(81[&rate=6.318460444322625E-4]:3.784669148322E-2,80[&rate=6.318460444322625E-4]:3.784669148322E-2)[&rate=6.318460444322625E-4]:4.708333824465E-1)[&rate=6.318460444322625E-4]:2.215942035563E-1,((74[&rate=6.318460444322625E-4]:2.151068200873E-1,76[&rate=6.318460444322625E-4]:2.151068200873E-1)[&rate=6.318460444322625E-4]:2.55545571823E-1,70[&rate=6.318460444322625E-4]:4.322962275268E-1)[&rate=6.318460444322625E-4]:3.089369540688E-1)[&rate=6.318460444322625E-4]:2.192827367783E-2,75[&rate=6.318460444322625E-4]:8.015176196569E-1)[&rate=6.318460444322625E-4]:5.493520222287E-1)[&rate=6.318460444322625E-4]:7.90888835647E-2)[&rate=6.318460444322625E-4]:1.819775437256E-1)[&rate=6.318460444322625E-4]:1.316554883114E-1)[&rate=6.318460444322625E-4]:6.097842937015E-1,((57[&rate=6.318460444322625E-4]:4.456105599979E-1,(((54[&rate=6.318460444322625E-4]:6.547106840357E-2,58[&rate=6.318460444322625E-4]:1.228481175839E-1)[&rate=6.318460444322625E-4]:1.96542176165E-1,(37[&rate=6.318460444322625E-4]:1.652952417743E-1,59[&rate=6.318460444322625E-4]:1.270438756541E-1)[&rate=6.318460444322625E-4]:1.732207350347E-1)[&rate=6.318460444322625E-4]:1.483419799497E-2,(56[&rate=6.318460444322625E-4]:2.126191564907E-1,55[&rate=6.318460444322625E-4]:2.126191564907E-1)[&rate=6.318460444322625E-4]:9.428293088152E-2)[&rate=6.318460444322625E-4]:1.277795108769E-1)[&rate=6.318460444322625E-4]:3.456022016981E-1,68[&rate=6.318460444322625E-4]:7.393001933899E-1)[&rate=6.318460444322625E-4]:4.905634188588E-1)[&rate=6.318460444322625E-4]:3.035471429627E-2)[&rate=6.318460444322625E-4]:6.485733111788E-3,(((((119[&rate=6.318460444322625E-4]:1.923381614127E0,((138[&rate=6.318460444322625E-4]:2.711463282072E-1,136[&rate=6.318460444322625E-4]:1.39639478892E-1)[&rate=6.318460444322625E-4]:3.202158122888E-1,135[&rate=6.318460444322625E-4]:3.913621404959E-1)[&rate=6.318460444322625E-4]:1.184074268152E0)[&rate=6.318460444322625E-4]:5.057429436164E-2,120[&rate=6.318460444322625E-4]:1.87806549753E0)[&rate=6.318460444322625E-4]:7.998625467618E-2,126[&rate=6.318460444322625E-4]:1.268239640521E0)[&rate=6.318460444322625E-4]:4.19643863753E-1,(((123[&rate=6.318460444322625E-4]:3.979597221632E-2,124[&rate=6.318460444322625E-4]:3.706373177919E-2)[&rate=6.318460444322625E-4]:3.40483190971E-1,122[&rate=6.318460444322625E-4]:3.802791631873E-1)[&rate=6.318460444322625E-4]:4.20132598183E-1,67[&rate=6.318460444322625E-4]:2.991392110297E-1)[&rate=6.318460444322625E-4]:1.415701035596E-1)[&rate=6.318460444322625E-4]:1.412192479728E-2,66[&rate=6.318460444322625E-4]:4.548312393865E-1)[&rate=6.318460444322625E-4]:2.641521824979E-1)[&rate=6.318460444322625E-4]:1.490244018265E-1,34[&rate=6.318460444322625E-4]:4.994125080864E-3)[&rate=6.318460444322625E-4]:4.878035473944E-2,32[&rate=6.318460444322625E-4]:3.185667160122E-2)[&rate=6.318460444322625E-4]:6.195847233379E-2,33[&rate=6.318460444322625E-4]:9.929459598972E-2);
tree STATE_76040000 [&joint=-20965.254511447776,lnP=-20965.254511447776] = [&R] (((((125[&rate=5.159788084453498E-4]:8.442319272128E-1,((((((74[&rate=5.159788084453498E-4]:3.092544650483E-1,70[&rate=5.159788084453498E-4]:2.708983006649E-1)[&rate=5.159788084453498E-4]:5.376244688437E-2,76[&rate=5.159788084453498E-4]:3.630169119327E-1)[&rate=5.159788084453498E-4]:1.384311586139E-1,75[&rate=5.159788084453498E-4]:5.014480705466E-1)[&rate=5.159788084453498E-4]:1.135793468385E-1,((77[&rate=5.159788084453498E-4]:4.735049118733E-1,(71[&rate=5.159788084453498E-4]:2.157392600449E-1,73[&rate=5.159788084453498E-4]:2.842324107298E-1)[&rate=5.159788084453498E-4]:1.947519531983E-1)[&rate=5.159788084453498E-4]:1.366948528069E-2,(((72[&rate=5.159788084453498E-4]:3.2511041743E-2,78[&rate=5.159788084453498E-4]:5.442884996232E-2)[&rate=5.159788084453498E-4]:1.548277381137E-1,(82[&rate=5.159788084453498E-4]:1.941797544376E-1,79[&rate=5.159788084453498E-4]:1.859605763555E-1)[&rate=5.159788084453498E-4]:2.329601172051E-2)[&rate=5.159788084453498E-4]:2.059858712513E-1,(81[&rate=5.159788084453498E-4]:2.171642718881E-1,80[&rate=5.159788084453498E-4]:2.171642718881E-1)[&rate=5.159788084453498E-4]:1.898590093569E-1)[&rate=5.159788084453498E-4]:3.631549947067E-2)[&rate=5.159788084453498E-4]:1.223735681763E-1)[&rate=5.159788084453498E-4]:6.769620752561E-1,((((5[&rate=5.159788084453498E-4]:1.601144778198E-1,12[&rate=5.159788084453498E-4]:1.984706422032E-1)[&rate=5.159788084453498E-4]:2.26118552699E-1,29[&rate=5.159788084453498E-4]:5.314385099708E-1)[&rate=5.159788084453498E-4]:1.320036052478E-1,103[&rate=5.159788084453498E-4]:4.305654028898E-1)[&rate=5.159788084453498E-4]:1.477084527504E0,52[&rate=5.159788084453498E-4]:2.433561958329E-1)[&rate=5.159788084453498E-4]:3.103669595075E-1)[&rate=5.159788084453498E-4]:2.315550463227E-1,(53[&rate=5.159788084453498E-4]:7.747211748599E-1,((137[&rate=5.159788084453498E-4]:3.4434967693E-1,133[&rate=5.159788084453498E-4]:3.03253786519E-1)[&rate=5.159788084453498E-4]:4.183821776367E-1,134[&rate=5.159788084453498E-4]:6.914989778545E-1)[&rate=5.159788084453498E-4]:8.351647076724E-1)[&rate=5.159788084453498E-4]:2.360305491798E-3)[&rate=5.159788084453498E-4]:2.775329605224E-1)[&rate=5.159788084453498E-4]:5.363754711624E-1,((((123[&rate=5.159788084453498E-4]:1.631899562393E-2,124[&rate=5.159788084453498E-4]:1.358675518681E-2)[&rate=5.159788084453498E-4]:3.824133068912E-1,122[&rate=5.159788084453498E-4]:3.987323025152E-1)[&rate=5.159788084453498E-4]:4.916685567004E-1,67[&rate=5.159788084453498E-4]:3.891283088749E-1)[&rate=5.159788084453498E-4]:3.38420450842E-2,((((126[&rate=5.159788084453498E-4]:1.172421431063E0,120[&rate=5.159788084453498E-4]:1.862233542748E0)[&rate=5.159788084453498E-4]:1.083510047233E-1,((138[&rate=5.159788084453498E-4]:4.867186901864E-1,136[&rate=5.159788084453498E-4]:3.552118408712E-1)[&rate=5.159788084453498E-4]:3.968407675358E-1,135[&rate=5.159788084453498E-4]:6.835594577221E-1)[&rate=5.159788084453498E-4]:1.034970295229E0)[&rate=5.159788084453498E-4]:8.269435357568E-2,119[&rate=5.159788084453498E-4]:2.149169312006E0)[&rate=5.159788084453498E-4]:1.754728471227E-2,66[&rate=5.159788084453498E-4]:1.338398843894E-1)[&rate=5.159788084453498E-4]:2.891304695697E-1)[&rate=5.159788084453498E-4]:2.432497399772E-1)[&rate=5.159788084453498E-4]:2.836009210033E-1,(((35[&rate=5.159788084453498E-4]:1.673973018157E-1,(36[&rate=5.159788084453498E-4]:1.730566683005E-1,(127[&rate=5.159788084453498E-4]:2.430818027744E0,121[&rate=5.159788084453498E-4]:1.989722137333E0)[&rate=5.159788084453498E-4]:2.627865857619E-1)[&rate=5.159788084453498E-4]:4.091597598097E-2)[&rate=5.159788084453498E-4]:2.138530388509E-1,((128[&rate=5.159788084453498E-4]:1.627195876615E0,((118[&rate=5.159788084453498E-4]:8.538363000769E-1,(69[&rate=5.159788084453498E-4]:8.382986799898E-1,((131[&rate=5.159788084453498E-4]:1.399822255876E-1,130[&rate=5.159788084453498E-4]:1.372424995603E-1)[&rate=5.159788084453498E-4]:1.042358979335E-1,(129[&rate=5.159788084453498E-4]:1.466437798789E-1,132[&rate=5.159788084453498E-4]:1.493835059063E-1)[&rate=5.159788084453498E-4]:9.483461761492E-2)[&rate=5.159788084453498E-4]:4.488750770164E-1)[&rate=5.159788084453498E-4]:2.649652419677E-2)[&rate=5.159788084453498E-4]:8.50278229012E-1,((65[&rate=5.159788084453498E-4]:2.402534511058E-1,(64[&rate=5.159788084453498E-4]:2.229556933002E-1,(62[&rate=5.159788084453498E-4]:2.463922626907E-1,60[&rate=5.159788084453498E-4]:5.461144077295E-2)[&rate=5.159788084453498E-4]:1.765932102054E-2)[&rate=5.159788084453498E-4]:1.679826893123E-1)[&rate=5.159788084453498E-4]:2.24696275909E-1,(61[&rate=5.159788084453498E-4]:2.717040992254E-1,63[&rate=5.159788084453498E-4]:2.306082088144E-1)[&rate=5.159788084453498E-4]:3.850264497071E-1)[&rate=5.159788084453498E-4]:1.047383980156E0)[&rate=5.159788084453498E-4]:6.280737492308E-2)[&rate=5.159788084453498E-4]:1.314903451193E-1,(45[&rate=5.159788084453498E-4]:7.986943933438E-1,((44[&rate=5.159788084453498E-4]:6.105843509129E-1,(47[&rate=5.159788084453498E-4]:6.128433258503E-1,51[&rate=5.159788084453498E-4]:5.855209214788E-1)[&rate=5.159788084453498E-4]:3.205505936793E-3)[&rate=5.159788084453498E-4]:6.745858192608E-2,((49[&rate=5.159788084453498E-4]:3.107491679102E-1,50[&rate=5.159788084453498E-4]:3.107491679102E-1)[&rate=5.159788084453498E-4]:3.142744954949E-1,((((48[&rate=5.159788084453498E-4]:2.571703356111E-1,41[&rate=5.159788084453498E-4]:2.134544886167E-1)[&rate=5.159788084453498E-4]:1.377977413213E-2,42[&rate=5.159788084453498E-4]:2.32698743623E-1)[&rate=5.159788084453498E-4]:2.037467776376E-1,43[&rate=5.159788084453498E-4]:4.856258491294E-1)[&rate=5.159788084453498E-4]:2.284631150332E-2,46[&rate=5.159788084453498E-4]:5.084721606327E-1)[&rate=5.159788084453498E-4]:1.493383880181E-1)[&rate=5.159788084453498E-4]:2.569686506242E-2)[&rate=5.159788084453498E-4]:1.23383700942E-1)[&rate=5.159788084453498E-4]:1.865956160988E-1)[&rate=5.159788084453498E-4]:1.513312422204E-1)[&rate=5.159788084453498E-4]:4.671829255894E-1,((40[&rate=5.159788084453498E-4]:8.404544278596E-1,((((99[&rate=5.159788084453498E-4]:5.927023034107E-1,96[&rate=5.159788084453498E-4]:5.571831777278E-1)[&rate=5.159788084453498E-4]:1.930876126137E-1,(((100[&rate=5.159788084453498E-4]:1.490304821636E-1,94[&rate=5.159788084453498E-4]:1.490304821636E-1)[&rate=5.159788084453498E-4]:8.846783965972E-2,95[&rate=5.159788084453498E-4]:3.221977753753E-1)[&rate=5.159788084453498E-4]:4.138267877272E-1,98[&rate=5.159788084453498E-4]:7.250956013537E-1)[&rate=5.159788084453498E-4]:3.883639117339E-2)[&rate=5.159788084453498E-4]:1.227087835552E-1,(39[&rate=5.159788084453498E-4]:5.212789816786E-1,(16[&rate=5.159788084453498E-4]:2.265011818378E0,(((22[&rate=5.159788084453498E-4]:3.92513705038E-1,27[&rate=5.159788084453498E-4]:4.089520612023E-1)[&rate=5.159788084453498E-4]:2.872618094042E-1,(2[&rate=5.159788084453498E-4]:3.80092628576E-1,31[&rate=5.159788084453498E-4]:6.074898888501E-1)[&rate=5.159788084453498E-4]:1.270801461401E-1)[&rate=5.159788084453498E-4]:1.111300390812E-1,(26[&rate=5.159788084453498E-4]:5.912217996174E-1,(7[&rate=5.159788084453498E-4]:6.303193226981E-2,8[&rate=5.159788084453498E-4]:6.303193226981E-2)[&rate=5.159788084453498E-4]:4.213405522791E-1)[&rate=5.159788084453498E-4]:2.106426580156E-1)[&rate=5.159788084453498E-4]:1.517941881293E0)[&rate=5.159788084453498E-4]:3.417600894175E-1)[&rate=5.159788084453498E-4]:2.369464938575E-1)[&rate=5.159788084453498E-4]:1.387337397359E-2,((147[&rate=5.159788084453498E-4]:5.724529824049E-1,(101[&rate=5.159788084453498E-4]:8.851785935011E-1,(((((((28[&rate=5.159788084453498E-4]:6.641278318262E-1,21[&rate=5.159788084453498E-4]:6.394702975798E-1)[&rate=5.159788084453498E-4]:1.662662574879E-1,1[&rate=5.159788084453498E-4]:4.409271945119E-2)[&rate=5.159788084453498E-4]:3.381319799051E-3,24[&rate=5.159788084453498E-4]:8.282959570585E-1)[&rate=5.159788084453498E-4]:4.119327926636E-1,((11[&rate=5.159788084453498E-4]:5.880033352621E-1,140[&rate=5.159788084453498E-4]:5.688252530704E-1)[&rate=5.159788084453498E-4]:1.600151649004E-1,(23[&rate=5.159788084453498E-4]:7.01814852537E-1,(20[&rate=5.159788084453498E-4]:5.864601964431E-1,25[&rate=5.159788084453498E-4]:6.056382786349E-1)[&rate=5.159788084453498E-4]:1.071354780118E-1)[&rate=5.159788084453498E-4]:1.311351544747E-1)[&rate=5.159788084453498E-4]:3.963198386007E-1)[&rate=5.159788084453498E-4]:4.548717457944E-2,102[&rate=5.159788084453498E-4]:1.240720886851E-1)[&rate=5.159788084453498E-4]:7.571101976771E-2,(((141[&rate=5.159788084453498E-4]:9.511929263658E-2,(145[&rate=5.159788084453498E-4]:6.594049617732E-2,144[&rate=5.159788084453498E-4]:6.046104412238E-2)[&rate=5.159788084453498E-4]:3.191852248684E-2)[&rate=5.159788084453498E-4]:2.467815815086E-1,142[&rate=5.159788084453498E-4]:3.446406001727E-1)[&rate=5.159788084453498E-4]:1.070385922401E0,(((9[&rate=5.159788084453498E-4]:5.527557318058E-1,(4[&rate=5.159788084453498E-4]:2.813806670712E-2,30[&rate=5.159788084453498E-4]:2.007408064331E-1)[&rate=5.159788084453498E-4]:4.753025966055E-1)[&rate=5.159788084453498E-4]:1.977737388932E-1,((((117[&rate=5.159788084453498E-4]:4.684110279269E-1,105[&rate=5.159788084453498E-4]:4.382740416255E-1)[&rate=5.159788084453498E-4]:8.999999431298E-2,110[&rate=5.159788084453498E-4]:5.501918441576E-1)[&rate=5.159788084453498E-4]:4.960011885827E-2,113[&rate=5.159788084453498E-4]:6.052714150706E-1)[&rate=5.159788084453498E-4]:1.340830220224E-1,(17[&rate=5.159788084453498E-4]:5.05758249577E-1,14[&rate=5.159788084453498E-4]:4.674020851934E-1)[&rate=5.159788084453498E-4]:2.719523518996E-1)[&rate=5.159788084453498E-4]:1.939421168813E-2)[&rate=5.159788084453498E-4]:2.20725927651E-1,((116[&rate=5.159788084453498E-4]:6.751158314225E-1,((148[&rate=5.159788084453498E-4]:2.749029162886E-1,143[&rate=5.159788084453498E-4]:2.721631902612E-1)[&rate=5.159788084453498E-4]:3.996724581485E-1,(104[&rate=5.159788084453498E-4]:5.768743243164E-1,(139[&rate=5.159788084453498E-4]:6.654156920306E-1,(106[&rate=5.159788084453498E-4]:1.724794384327E-2,111[&rate=5.159788084453498E-4]:3.368630000764E-2)[&rate=5.159788084453498E-4]:4.563869262696E-1)[&rate=5.159788084453498E-4]:1.032394542035E-1)[&rate=5.159788084453498E-4]:1.196188583398E-1)[&rate=5.159788084453498E-4]:3.889662136906E-2)[&rate=5.159788084453498E-4]:1.054818342729E-1,((108[&rate=5.159788084453498E-4]:5.293144562937E-1,((112[&rate=5.159788084453498E-4]:4.60400340353E-1,114[&rate=5.159788084453498E-4]:3.782085595311E-1)[&rate=5.159788084453498E-4]:3.244296851112E-2,(107[&rate=5.159788084453498E-4]:4.601107695393E-1,109[&rate=5.159788084453498E-4]:4.79288851731E-1)[&rate=5.159788084453498E-4]:1.081473110568E-2)[&rate=5.159788084453498E-4]:6.112868167603E-2)[&rate=5.159788084453498E-4]:1.733025906841E-1,((13[&rate=5.159788084453498E-4]:4.293529266963E-1,19[&rate=5.159788084453498E-4]:4.6770909108E-1)[&rate=5.159788084453498E-4]:1.017833722105E-1,115[&rate=5.159788084453498E-4]:4.489445180849E-1)[&rate=5.159788084453498E-4]:1.961382823175E-1)[&rate=5.159788084453498E-4]:1.355148652929E-1)[&rate=5.159788084453498E-4]:1.166851299149E-1)[&rate=5.159788084453498E-4]:2.629492064157E-1)[&rate=5.159788084453498E-4]:3.133192834462E-2)[&rate=5.159788084453498E-4]:1.223640218742E-1,((((87[&rate=5.159788084453498E-4]:1.81297059909E-1,((91[&rate=5.159788084453498E-4]:9.610290945685E-2,90[&rate=5.159788084453498E-4]:9.610290945685E-2)[&rate=5.159788084453498E-4]:8.644852250062E-2,92[&rate=5.159788084453498E-4]:1.825514319575E-1)[&rate=5.159788084453498E-4]:1.244425808856E-2)[&rate=5.159788084453498E-4]:1.418949454377E-1,(((83[&rate=5.159788084453498E-4]:7.130452691896E-2,93[&rate=5.159788084453498E-4]:8.500315705598E-2)[&rate=5.159788084453498E-4]:1.112236202753E-2,(84[&rate=5.159788084453498E-4]:2.664077994327E-2,86[&rate=5.159788084453498E-4]:2.664077994327E-2)[&rate=5.159788084453498E-4]:5.578610900323E-2)[&rate=5.159788084453498E-4]:1.194643437682E-1,85[&rate=5.159788084453498E-4]:2.018912327147E-1)[&rate=5.159788084453498E-4]:1.21300772632E-1)[&rate=5.159788084453498E-4]:5.232217850465E-1,(88[&rate=5.159788084453498E-4]:6.474505276243E-2,89[&rate=5.159788084453498E-4]:7.844368289944E-2)[&rate=5.159788084453498E-4]:7.816687376308E-1)[&rate=5.159788084453498E-4]:1.011034593557E0,(((10[&rate=5.159788084453498E-4]:3.779103092636E-1,15[&rate=5.159788084453498E-4]:4.162664736471E-1)[&rate=5.159788084453498E-4]:3.594216490979E-1,(3[&rate=5.159788084453498E-4]:4.616188218403E-1,18[&rate=5.159788084453498E-4]:5.766873149909E-1)[&rate=5.159788084453498E-4]:2.072199858364E-1)[&rate=5.159788084453498E-4]:9.953669788607E-4,6[&rate=5.159788084453498E-4]:7.21888969176E-1)[&rate=5.159788084453498E-4]:6.478881818974E-1)[&rate=5.159788084453498E-4]:1.685047746782E-3)[&rate=5.159788084453498E-4]:5.68510915229E-1)[&rate=5.159788084453498E-4]:6.030614987172E-1)[&rate=5.159788084453498E-4]:5.110567162584E-2,(97[&rate=5.159788084453498E-4]:4.440456227509E-1,146[&rate=5.159788084453498E-4]:6.35302453352E-1)[&rate=5.159788084453498E-4]:5.109773073336E-2)[&rate=5.159788084453498E-4]:2.059172446592E-1)[&rate=5.159788084453498E-4]:6.835557834998E-2)[&rate=5.159788084453498E-4]:2.779150964498E-1,38[&rate=5.159788084453498E-4]:1.05006351338E0)[&rate=5.159788084453498E-4]:4.007351993911E-1)[&rate=5.159788084453498E-4]:1.013877486835E-1)[&rate=5.159788084453498E-4]:2.745938300365E-2,33[&rate=5.159788084453498E-4]:9.782834314875E-2)[&rate=5.159788084453498E-4]:1.982093674213E-2,((32[&rate=5.159788084453498E-4]:7.37600067324E-3,(((((58[&rate=5.159788084453498E-4]:1.676456447959E-1,54[&rate=5.159788084453498E-4]:1.102685956156E-1)[&rate=5.159788084453498E-4]:5.189639284579E-2,37[&rate=5.159788084453498E-4]:2.386677207018E-1)[&rate=5.159788084453498E-4]:3.73709868231E-2,((56[&rate=5.159788084453498E-4]:1.091392006504E-1,55[&rate=5.159788084453498E-4]:1.091392006504E-1)[&rate=5.159788084453498E-4]:4.502429115577E-2,57[&rate=5.159788084453498E-4]:1.650924535549E-1)[&rate=5.159788084453498E-4]:7.542712828691E-2)[&rate=5.159788084453498E-4]:1.443067860837E-1,59[&rate=5.159788084453498E-4]:3.820941274884E-1)[&rate=5.159788084453498E-4]:5.937973922125E-1,68[&rate=5.159788084453498E-4]:9.26711191832E-1)[&rate=5.159788084453498E-4]:5.133169534627E-1)[&rate=5.159788084453498E-4]:5.105045978296E-3,34[&rate=5.159788084453498E-4]:3.439885487062E-2)[&rate=5.159788084453498E-4]:9.968878118463E-2);
tree STATE_76050000 [&joint=-20986.799424449477,lnP=-20986.799424449477] = [&R] (((((((124[&rate=5.4508684598203E-4]:6.813043080741E-2,123[&rate=5.4508684598203E-4]:7.086267124454E-2)[&rate=5.4508684598203E-4]:2.205353091798E-1,122[&rate=5.4508684598203E-4]:2.913979804244E-1)[&rate=5.4508684598203E-4]:5.749294761039E-1,67[&rate=5.4508684598203E-4]:3.650549061876E-1)[&rate=5.4508684598203E-4]:2.138664353379E-1,((126[&rate=5.4508684598203E-4]:1.460673379483E0,(((138[&rate=5.4508684598203E-4]:6.714277139364E-1,136[&rate=5.4508684598203E-4]:5.399208646212E-1)[&rate=5.4508684598203E-4]:4.321621369401E-1,135[&rate=5.4508684598203E-4]:9.035898508765E-1)[&rate=5.4508684598203E-4]:5.156984975012E-1,(119[&rate=5.4508684598203E-4]:1.151168552143E0,120[&rate=5.4508684598203E-4]:1.055278141184E0)[&rate=5.4508684598203E-4]:6.160650017141E-1)[&rate=5.4508684598203E-4]:4.791423482697E-1)[&rate=5.4508684598203E-4]:1.309600155501E-1,66[&rate=5.4508684598203E-4]:3.444592053481E-1)[&rate=5.4508684598203E-4]:2.344621361774E-1)[&rate=5.4508684598203E-4]:3.108751162224E-1,((((59[&rate=5.4508684598203E-4]:5.09314346835E-1,((56[&rate=5.4508684598203E-4]:3.595881691063E-1,55[&rate=5.4508684598203E-4]:3.595881691063E-1)[&rate=5.4508684598203E-4]:7.320170842466E-2,((37[&rate=5.4508684598203E-4]:1.35351113382E-1,54[&rate=5.4508684598203E-4]:5.884838114151E-2)[&rate=5.4508684598203E-4]:2.742167909691E-1,58[&rate=5.4508684598203E-4]:3.90442221291E-1)[&rate=5.4508684598203E-4]:6.967006061174E-2)[&rate=5.4508684598203E-4]:6.832774799242E-2)[&rate=5.4508684598203E-4]:8.635318461025E-2,57[&rate=5.4508684598203E-4]:5.983997718824E-1)[&rate=5.4508684598203E-4]:1.999099537498E-1,68[&rate=5.4508684598203E-4]:7.463971573261E-1)[&rate=5.4508684598203E-4]:4.835875838602E-1,(125[&rate=5.4508684598203E-4]:1.220891218712E0,((((((5[&rate=5.4508684598203E-4]:1.676054435995E-1,12[&rate=5.4508684598203E-4]:2.05961607983E-1)[&rate=5.4508684598203E-4]:2.453270804983E-1,29[&rate=5.4508684598203E-4]:5.581380035499E-1)[&rate=5.4508684598203E-4]:1.432601423365E-1,103[&rate=5.4508684598203E-4]:4.685214335576E-1)[&rate=5.4508684598203E-4]:1.77384736713E0,(134[&rate=5.4508684598203E-4]:5.024711658827E-1,(133[&rate=5.4508684598203E-4]:4.253896777292E-1,137[&rate=5.4508684598203E-4]:4.664855681402E-1)[&rate=5.4508684598203E-4]:1.072184744547E-1)[&rate=5.4508684598203E-4]:8.193496896001E-1)[&rate=5.4508684598203E-4]:2.831877027078E-3,52[&rate=5.4508684598203E-4]:5.809069431542E-1)[&rate=5.4508684598203E-4]:4.506126167556E-1,(53[&rate=5.4508684598203E-4]:8.934679217116E-1,(((74[&rate=5.4508684598203E-4]:4.589699805601E-1,(76[&rate=5.4508684598203E-4]:4.569459209301E-1,70[&rate=5.4508684598203E-4]:4.185897565467E-1)[&rate=5.4508684598203E-4]:2.024059629926E-3)[&rate=5.4508684598203E-4]:1.328477007616E-1,75[&rate=5.4508684598203E-4]:5.918176813217E-1)[&rate=5.4508684598203E-4]:2.286218972982E-1,(((81[&rate=5.4508684598203E-4]:1.286635805575E-1,80[&rate=5.4508684598203E-4]:1.286635805575E-1)[&rate=5.4508684598203E-4]:1.810226677402E-1,(77[&rate=5.4508684598203E-4]:3.021577344296E-1,71[&rate=5.4508684598203E-4]:2.391440357995E-1)[&rate=5.4508684598203E-4]:5.13641303065E-2)[&rate=5.4508684598203E-4]:1.148688172108E-1,(73[&rate=5.4508684598203E-4]:3.834788131226E-1,((72[&rate=5.4508684598203E-4]:1.202066300252E-1,78[&rate=5.4508684598203E-4]:1.421244382445E-1)[&rate=5.4508684598203E-4]:5.395468319028E-2,(79[&rate=5.4508684598203E-4]:1.556443805819E-1,82[&rate=5.4508684598203E-4]:1.638635586639E-1)[&rate=5.4508684598203E-4]:4.043474085297E-2)[&rate=5.4508684598203E-4]:1.463038012769E-1)[&rate=5.4508684598203E-4]:9.039132087896E-2)[&rate=5.4508684598203E-4]:3.465694446184E-1)[&rate=5.4508684598203E-4]:8.194914017038E-1)[&rate=5.4508684598203E-4]:1.298549168868E-1)[&rate=5.4508684598203E-4]:4.079508937746E-1)[&rate=5.4508684598203E-4]:1.757601891413E-1)[&rate=5.4508684598203E-4]:2.075323543338E-1)[&rate=5.4508684598203E-4]:7.715527976527E-2,(((35[&rate=5.4508684598203E-4]:2.307502092504E-1,(((((62[&rate=5.4508684598203E-4]:3.813428038957E-1,(64[&rate=5.4508684598203E-4]:1.72483400956E-1,60[&rate=5.4508684598203E-4]:2.17984694493E-2)[&rate=5.4508684598203E-4]:1.677635125287E-1)[&rate=5.4508684598203E-4]:2.881303918768E-2,65[&rate=5.4508684598203E-4]:2.183750211657E-1)[&rate=5.4508684598203E-4]:3.03112348207E-1,(61[&rate=5.4508684598203E-4]:1.442304034406E-1,63[&rate=5.4508684598203E-4]:1.031345130296E-1)[&rate=5.4508684598203E-4]:5.690377878498E-1)[&rate=5.4508684598203E-4]:9.280651887681E-1,(128[&rate=5.4508684598203E-4]:1.422855413495E0,((118[&rate=5.4508684598203E-4]:5.990798503384E-1,69[&rate=5.4508684598203E-4]:6.100387544481E-1)[&rate=5.4508684598203E-4]:2.734524355384E-1,(((130[&rate=5.4508684598203E-4]:1.229013639111E-1,131[&rate=5.4508684598203E-4]:1.256410899384E-1)[&rate=5.4508684598203E-4]:3.481030659375E-2,129[&rate=5.4508684598203E-4]:1.577116705048E-1)[&rate=5.4508684598203E-4]:1.836981367095E-1,132[&rate=5.4508684598203E-4]:3.441495332417E-1)[&rate=5.4508684598203E-4]:3.941361772925E-1)[&rate=5.4508684598203E-4]:6.900491550159E-1)[&rate=5.4508684598203E-4]:7.875193916571E-2)[&rate=5.4508684598203E-4]:1.030858580397E-1,(45[&rate=5.4508684598203E-4]:7.003409377248E-1,((43[&rate=5.4508684598203E-4]:4.603468907576E-1,(46[&rate=5.4508684598203E-4]:3.836102045402E-1,(41[&rate=5.4508684598203E-4]:2.048373313418E-1,(42[&rate=5.4508684598203E-4]:1.528880369493E-1,48[&rate=5.4508684598203E-4]:1.911394030695E-1)[&rate=5.4508684598203E-4]:5.741377526675E-2)[&rate=5.4508684598203E-4]:1.241280644554E-1)[&rate=5.4508684598203E-4]:7.673668621732E-2)[&rate=5.4508684598203E-4]:1.354788526086E-1,(((49[&rate=5.4508684598203E-4]:3.241479207987E-1,50[&rate=5.4508684598203E-4]:3.241479207987E-1)[&rate=5.4508684598203E-4]:9.809570896507E-2,51[&rate=5.4508684598203E-4]:4.27708110638E-1)[&rate=5.4508684598203E-4]:6.305062183314E-2,(44[&rate=5.4508684598203E-4]:2.927006676291E-1,47[&rate=5.4508684598203E-4]:2.981651485034E-1)[&rate=5.4508684598203E-4]:2.199159883393E-1)[&rate=5.4508684598203E-4]:7.77446065235E-2)[&rate=5.4508684598203E-4]:1.1271191567E-1)[&rate=5.4508684598203E-4]:1.309560606847E-1)[&rate=5.4508684598203E-4]:1.548241218373E-1)[&rate=5.4508684598203E-4]:3.766987463588E-3,(36[&rate=5.4508684598203E-4]:1.860982607356E-1,(121[&rate=5.4508684598203E-4]:2.250933393656E0,127[&rate=5.4508684598203E-4]:2.692029284067E0)[&rate=5.4508684598203E-4]:1.461692187377E-2)[&rate=5.4508684598203E-4]:9.499427844422E-2)[&rate=5.4508684598203E-4]:5.295606098754E-1,(((147[&rate=5.4508684598203E-4]:7.650136881666E-1,16[&rate=5.4508684598203E-4]:2.793129565104E0)[&rate=5.4508684598203E-4]:1.500637445835E-2,(((((146[&rate=5.4508684598203E-4]:7.193443984324E-1,(97[&rate=5.4508684598203E-4]:3.284546077694E-1,(2[&rate=5.4508684598203E-4]:8.523687665818E-1,(((26[&rate=5.4508684598203E-4]:6.63952232207E-1,(7[&rate=5.4508684598203E-4]:1.517905728898E-1,8[&rate=5.4508684598203E-4]:1.517905728898E-1)[&rate=5.4508684598203E-4]:4.053123442487E-1)[&rate=5.4508684598203E-4]:5.829632650745E-2,(22[&rate=5.4508684598203E-4]:5.289185208314E-1,27[&rate=5.4508684598203E-4]:5.453568769957E-1)[&rate=5.4508684598203E-4]:1.823711337735E-1)[&rate=5.4508684598203E-4]:6.530492116327E-2,31[&rate=5.4508684598203E-4]:8.313890963162E-1)[&rate=5.4508684598203E-4]:2.483769305397E-1)[&rate=5.4508684598203E-4]:1.503849895383E0)[&rate=5.4508684598203E-4]:1.99632960062E-1)[&rate=5.4508684598203E-4]:3.554426415101E-2,39[&rate=5.4508684598203E-4]:6.346700833485E-1)[&rate=5.4508684598203E-4]:3.059006543257E-2,40[&rate=5.4508684598203E-4]:6.652601487811E-1)[&rate=5.4508684598203E-4]:7.4292274041E-3,(101[&rate=5.4508684598203E-4]:1.298704383275E0,((((((117[&rate=5.4508684598203E-4]:9.581230736864E-1,((9[&rate=5.4508684598203E-4]:6.617126296712E-1,(4[&rate=5.4508684598203E-4]:1.718780319739E-1,30[&rate=5.4508684598203E-4]:3.444807716999E-1)[&rate=5.4508684598203E-4]:4.405195292042E-1)[&rate=5.4508684598203E-4]:3.762937219123E-2,((110[&rate=5.4508684598203E-4]:3.635611887651E-1,105[&rate=5.4508684598203E-4]:3.41643380546E-1)[&rate=5.4508684598203E-4]:1.513987660843E-1,113[&rate=5.4508684598203E-4]:5.204394069041E-1)[&rate=5.4508684598203E-4]:1.871217730404E-1)[&rate=5.4508684598203E-4]:2.478221677143E-1)[&rate=5.4508684598203E-4]:7.840301488379E-2,(17[&rate=5.4508684598203E-4]:5.384852210361E-1,14[&rate=5.4508684598203E-4]:5.001290566524E-1)[&rate=5.4508684598203E-4]:5.336573058902E-1)[&rate=5.4508684598203E-4]:2.029459322941E-1,((((106[&rate=5.4508684598203E-4]:1.650153458662E-1,139[&rate=5.4508684598203E-4]:3.567961677839E-1)[&rate=5.4508684598203E-4]:7.00832942615E-2,(104[&rate=5.4508684598203E-4]:1.751758130212E-1,111[&rate=5.4508684598203E-4]:1.916141691855E-1)[&rate=5.4508684598203E-4]:5.992282710649E-2)[&rate=5.4508684598203E-4]:3.766184615855E-1,(148[&rate=5.4508684598203E-4]:2.445660390243E-1,143[&rate=5.4508684598203E-4]:2.41826312997E-1)[&rate=5.4508684598203E-4]:3.452332544697E-1)[&rate=5.4508684598203E-4]:3.646201805163E-1,(116[&rate=5.4508684598203E-4]:8.160768347251E-1,((((109[&rate=5.4508684598203E-4]:4.367908397612E-1,(112[&rate=5.4508684598203E-4]:2.330041642144E-1,114[&rate=5.4508684598203E-4]:1.508123833925E-1)[&rate=5.4508684598203E-4]:2.065264015741E-1)[&rate=5.4508684598203E-4]:1.083547160984E-1,(107[&rate=5.4508684598203E-4]:2.962555998354E-1,108[&rate=5.4508684598203E-4]:2.935158738081E-1)[&rate=5.4508684598203E-4]:2.297118738324E-1)[&rate=5.4508684598203E-4]:1.376306765457E-1,(13[&rate=5.4508684598203E-4]:4.201012595025E-1,19[&rate=5.4508684598203E-4]:4.584574238862E-1)[&rate=5.4508684598203E-4]:2.654146989301E-1)[&rate=5.4508684598203E-4]:1.014348170267E-2,115[&rate=5.4508684598203E-4]:6.134676593134E-1)[&rate=5.4508684598203E-4]:2.026091754116E-1)[&rate=5.4508684598203E-4]:9.998647490159E-2)[&rate=5.4508684598203E-4]:2.384772043881E-1)[&rate=5.4508684598203E-4]:6.500285406012E-2,((144[&rate=5.4508684598203E-4]:1.008101530371E-1,(145[&rate=5.4508684598203E-4]:9.650651905448E-2,141[&rate=5.4508684598203E-4]:9.376679302689E-2)[&rate=5.4508684598203E-4]:9.783086037541E-3)[&rate=5.4508684598203E-4]:2.675726128227E-1,142[&rate=5.4508684598203E-4]:3.738622179147E-1)[&rate=5.4508684598203E-4]:1.100475670708E0)[&rate=5.4508684598203E-4]:1.301925011102E-1,(102[&rate=5.4508684598203E-4]:1.937064094495E-1,(((11[&rate=5.4508684598203E-4]:4.149224770185E-1,140[&rate=5.4508684598203E-4]:3.957443948268E-1)[&rate=5.4508684598203E-4]:3.555062598089E-1,(23[&rate=5.4508684598203E-4]:7.46242745858E-1,(20[&rate=5.4508684598203E-4]:2.929179023681E-1,25[&rate=5.4508684598203E-4]:3.120959845598E-1)[&rate=5.4508684598203E-4]:4.451056654078E-1)[&rate=5.4508684598203E-4]:1.091174978186E-1)[&rate=5.4508684598203E-4]:4.63324196529E-1,(((28[&rate=5.4508684598203E-4]:6.798161360188E-1,21[&rate=5.4508684598203E-4]:6.551586017724E-1)[&rate=5.4508684598203E-4]:1.270355446884E-1,1[&rate=5.4508684598203E-4]:2.055031084431E-2)[&rate=5.4508684598203E-4]:2.214430455889E-1,24[&rate=5.4508684598203E-4]:1.022815274241E0)[&rate=5.4508684598203E-4]:3.068280700738E-1)[&rate=5.4508684598203E-4]:2.570690075057E-2)[&rate=5.4508684598203E-4]:1.642486378179E-1)[&rate=5.4508684598203E-4]:2.263870830145E-1,(((87[&rate=5.4508684598203E-4]:3.162477764318E-1,((((91[&rate=5.4508684598203E-4]:3.182531563117E-3,90[&rate=5.4508684598203E-4]:3.182531563117E-3)[&rate=5.4508684598203E-4]:1.374495719453E-1,92[&rate=5.4508684598203E-4]:1.406321035084E-1)[&rate=5.4508684598203E-4]:9.569310741001E-2,((86[&rate=5.4508684598203E-4]:9.008870513493E-2,((84[&rate=5.4508684598203E-4]:7.861419522693E-2,93[&rate=5.4508684598203E-4]:9.231282536394E-2)[&rate=5.4508684598203E-4]:5.425284040297E-3,85[&rate=5.4508684598203E-4]:8.403947926723E-2)[&rate=5.4508684598203E-4]:6.049225867705E-3)[&rate=5.4508684598203E-4]:5.626543445645E-2,83[&rate=5.4508684598203E-4]:1.463541395914E-1)[&rate=5.4508684598203E-4]:7.627244119004E-2)[&rate=5.4508684598203E-4]:9.225889319435E-2,(88[&rate=5.4508684598203E-4]:2.306953228272E-2,89[&rate=5.4508684598203E-4]:3.676816241974E-2)[&rate=5.4508684598203E-4]:2.918159416931E-1)[&rate=5.4508684598203E-4]:1.362302456037E-3)[&rate=5.4508684598203E-4]:1.128596119984E0,3[&rate=5.4508684598203E-4]:9.051178690184E-1)[&rate=5.4508684598203E-4]:2.541053716132E-1,((10[&rate=5.4508684598203E-4]:2.782465032012E-1,15[&rate=5.4508684598203E-4]:3.166026675847E-1)[&rate=5.4508684598203E-4]:4.241973269186E-1,(6[&rate=5.4508684598203E-4]:6.255626483093E-1,18[&rate=5.4508684598203E-4]:6.885763469395E-1)[&rate=5.4508684598203E-4]:6.044282564609E-2)[&rate=5.4508684598203E-4]:5.252725611966E-1)[&rate=5.4508684598203E-4]:4.22379163623E-1)[&rate=5.4508684598203E-4]:7.198417050479E-1)[&rate=5.4508684598203E-4]:3.471491519041E-1)[&rate=5.4508684598203E-4]:3.037643057785E-2,((((100[&rate=5.4508684598203E-4]:4.596369816347E-2,94[&rate=5.4508684598203E-4]:4.596369816347E-2)[&rate=5.4508684598203E-4]:3.779043078635E-1,95[&rate=5.4508684598203E-4]:5.08567459579E-1)[&rate=5.4508684598203E-4]:2.481545802077E-1,(99[&rate=5.4508684598203E-4]:6.32632712131E-1,96[&rate=5.4508684598203E-4]:5.971135864481E-1)[&rate=5.4508684598203E-4]:1.350182894043E-1)[&rate=5.4508684598203E-4]:6.04792029921E-2,98[&rate=5.4508684598203E-4]:8.062722810301E-1)[&rate=5.4508684598203E-4]:2.520882627923E-2)[&rate=5.4508684598203E-4]:1.95772066816E-2)[&rate=5.4508684598203E-4]:1.091434143899E-1,38[&rate=5.4508684598203E-4]:7.634804169055E-1)[&rate=5.4508684598203E-4]:6.029628361995E-1)[&rate=5.4508684598203E-4]:2.028739309238E-1)[&rate=5.4508684598203E-4]:9.460370823354E-3,(34[&rate=5.4508684598203E-4]:8.268954215971E-2,(32[&rate=5.4508684598203E-4]:5.369818614184E-2,33[&rate=5.4508684598203E-4]:5.917763819656E-2)[&rate=5.4508684598203E-4]:7.073547798783E-3)[&rate=5.4508684598203E-4]:3.070886754675E-2);
tree STATE_76060000 [&joint=-20951.26262042388,lnP=-20951.26262042388] = [&R] ((33[&rate=5.787401226977495E-4]:7.975551466739E-2,((((((57[&rate=5.787401226977495E-4]:4.859326976615E-1,(((56[&rate=5.787401226977495E-4]:1.985474004587E-1,55[&rate=5.787401226977495E-4]:1.985474004587E-1)[&rate=5.787401226977495E-4]:1.236662603866E-1,58[&rate=5.787401226977495E-4]:3.49536065217E-1)[&rate=5.787401226977495E-4]:2.614943973671E-2,(37[&rate=5.787401226977495E-4]:1.34689714247E-1,(54[&rate=5.787401226977495E-4]:3.969533170992E-2,59[&rate=5.787401226977495E-4]:7.794669783014E-2)[&rate=5.787401226977495E-4]:1.849165029659E-2)[&rate=5.787401226977495E-4]:2.601214737669E-1)[&rate=5.787401226977495E-4]:1.266406353307E-1)[&rate=5.787401226977495E-4]:2.554432320109E-1,68[&rate=5.787401226977495E-4]:6.894633613663E-1)[&rate=5.787401226977495E-4]:4.302574502682E-1,(125[&rate=5.787401226977495E-4]:9.249162148304E-1,((((((5[&rate=5.787401226977495E-4]:9.9356039213E-2,12[&rate=5.787401226977495E-4]:1.377122035965E-1)[&rate=5.787401226977495E-4]:9.436037189485E-2,29[&rate=5.787401226977495E-4]:3.389218905598E-1)[&rate=5.787401226977495E-4]:1.855010166378E-1,103[&rate=5.787401226977495E-4]:2.915461948688E-1)[&rate=5.787401226977495E-4]:1.804925630243E0,52[&rate=5.787401226977495E-4]:4.321780905507E-1)[&rate=5.787401226977495E-4]:9.295882460162E-2,((134[&rate=5.787401226977495E-4]:4.367675963145E-1,(137[&rate=5.787401226977495E-4]:3.387412194981E-1,133[&rate=5.787401226977495E-4]:2.97645329087E-1)[&rate=5.787401226977495E-4]:1.692592535286E-1)[&rate=5.787401226977495E-4]:7.117066353978E-1,(((70[&rate=5.787401226977495E-4]:2.876934664368E-1,(74[&rate=5.787401226977495E-4]:2.956242359526E-1,76[&rate=5.787401226977495E-4]:2.956242359526E-1)[&rate=5.787401226977495E-4]:3.042539486761E-2)[&rate=5.787401226977495E-4]:1.017461014771E-1,75[&rate=5.787401226977495E-4]:4.277957322973E-1)[&rate=5.787401226977495E-4]:3.1461959063E-1,((81[&rate=5.787401226977495E-4]:1.275254969642E-1,80[&rate=5.787401226977495E-4]:1.275254969642E-1)[&rate=5.787401226977495E-4]:2.556022077941E-1,(((82[&rate=5.787401226977495E-4]:1.58371716528E-1,(72[&rate=5.787401226977495E-4]:2.610679357616E-2,78[&rate=5.787401226977495E-4]:4.802460179548E-2)[&rate=5.787401226977495E-4]:1.021279366505E-1)[&rate=5.787401226977495E-4]:6.268766096188E-3,79[&rate=5.787401226977495E-4]:1.564213045421E-1)[&rate=5.787401226977495E-4]:1.597885072684E-1,((71[&rate=5.787401226977495E-4]:1.462806277034E-1,73[&rate=5.787401226977495E-4]:2.147737783883E-1)[&rate=5.787401226977495E-4]:1.012950996857E-1,77[&rate=5.787401226977495E-4]:3.105894260192E-1)[&rate=5.787401226977495E-4]:4.123682414744E-2)[&rate=5.787401226977495E-4]:7.513707103009E-2)[&rate=5.787401226977495E-4]:3.099725496759E-1)[&rate=5.787401226977495E-4]:4.005794567301E-1)[&rate=5.787401226977495E-4]:1.204084727956E-1)[&rate=5.787401226977495E-4]:8.315761099823E-2,53[&rate=5.787401226977495E-4]:6.000978048392E-1)[&rate=5.787401226977495E-4]:5.352009236524E-1)[&rate=5.787401226977495E-4]:3.614712634709E-1)[&rate=5.787401226977495E-4]:2.129605243736E-1,((((128[&rate=5.787401226977495E-4]:1.597666571718E0,(((129[&rate=5.787401226977495E-4]:2.257884377344E-1,(132[&rate=5.787401226977495E-4]:2.219817701289E-1,(131[&rate=5.787401226977495E-4]:1.002957609175E-1,130[&rate=5.787401226977495E-4]:9.755603489013E-2)[&rate=5.787401226977495E-4]:1.216860092114E-1)[&rate=5.787401226977495E-4]:6.546393632826E-3)[&rate=5.787401226977495E-4]:3.508315021406E-1,(118[&rate=5.787401226977495E-4]:6.465971487602E-1,69[&rate=5.787401226977495E-4]:6.575560528699E-1)[&rate=5.787401226977495E-4]:6.700909248466E-2)[&rate=5.787401226977495E-4]:1.016920797996E0,((((62[&rate=5.787401226977495E-4]:2.198747019819E-1,60[&rate=5.787401226977495E-4]:2.809388006414E-2)[&rate=5.787401226977495E-4]:1.421314318761E-1,64[&rate=5.787401226977495E-4]:3.209102434469E-1)[&rate=5.787401226977495E-4]:2.580949343326E-2,65[&rate=5.787401226977495E-4]:1.960348053735E-1)[&rate=5.787401226977495E-4]:2.352364624431E-1,(61[&rate=5.787401226977495E-4]:3.33423297913E-1,63[&rate=5.787401226977495E-4]:2.92327407502E-1)[&rate=5.787401226977495E-4]:2.896287918214E-1)[&rate=5.787401226977495E-4]:1.107474949506E0)[&rate=5.787401226977495E-4]:6.865559874735E-3)[&rate=5.787401226977495E-4]:1.270351078565E-1,(((((49[&rate=5.787401226977495E-4]:3.863447843494E-1,50[&rate=5.787401226977495E-4]:3.863447843494E-1)[&rate=5.787401226977495E-4]:1.143980116582E-1,(46[&rate=5.787401226977495E-4]:3.927174887114E-1,((42[&rate=5.787401226977495E-4]:7.583050412853E-2,(48[&rate=5.787401226977495E-4]:1.074562782187E-1,41[&rate=5.787401226977495E-4]:6.374043122418E-2)[&rate=5.787401226977495E-4]:6.6255920301E-3)[&rate=5.787401226977495E-4]:1.989202434216E-1,43[&rate=5.787401226977495E-4]:3.239310754189E-1)[&rate=5.787401226977495E-4]:6.878641329254E-2)[&rate=5.787401226977495E-4]:1.408121925419E-1)[&rate=5.787401226977495E-4]:1.09057227016E-2,(51[&rate=5.787401226977495E-4]:5.102268931991E-1,44[&rate=5.787401226977495E-4]:5.320848166963E-1)[&rate=5.787401226977495E-4]:6.886106384344E-3)[&rate=5.787401226977495E-4]:8.712244352338E-2,47[&rate=5.787401226977495E-4]:6.315578474783E-1)[&rate=5.787401226977495E-4]:6.626386352598E-2,45[&rate=5.787401226977495E-4]:6.896249896929E-1)[&rate=5.787401226977495E-4]:2.616804775903E-1)[&rate=5.787401226977495E-4]:2.452462115672E-2,((121[&rate=5.787401226977495E-4]:1.851669800495E0,127[&rate=5.787401226977495E-4]:2.292765690906E0)[&rate=5.787401226977495E-4]:4.485278830333E-1,(35[&rate=5.787401226977495E-4]:1.298016311092E-2,36[&rate=5.787401226977495E-4]:5.955550557668E-2)[&rate=5.787401226977495E-4]:1.611901231567E-1)[&rate=5.787401226977495E-4]:4.628889117592E-2)[&rate=5.787401226977495E-4]:4.934945499846E-1,((((((((101[&rate=5.787401226977495E-4]:7.86974924697E-1,(((((11[&rate=5.787401226977495E-4]:5.30273957505E-1,140[&rate=5.787401226977495E-4]:5.110958753133E-1)[&rate=5.787401226977495E-4]:1.429961331214E-1,(23[&rate=5.787401226977495E-4]:5.431233798099E-1,(20[&rate=5.787401226977495E-4]:3.083185607737E-1,25[&rate=5.787401226977495E-4]:3.274966429654E-1)[&rate=5.787401226977495E-4]:2.265856409542E-1)[&rate=5.787401226977495E-4]:2.150782176657E-1)[&rate=5.787401226977495E-4]:4.707313515113E-1,(((1[&rate=5.787401226977495E-4]:2.697922471535E-2,(21[&rate=5.787401226977495E-4]:4.065665584654E-1,28[&rate=5.787401226977495E-4]:4.312240927118E-1)[&rate=5.787401226977495E-4]:3.820565018665E-1)[&rate=5.787401226977495E-4]:1.430404968741E-1,24[&rate=5.787401226977495E-4]:9.508416393977E-1)[&rate=5.787401226977495E-4]:2.324042515342E-1,102[&rate=5.787401226977495E-4]:2.160205531554E-2)[&rate=5.787401226977495E-4]:5.664596216466E-2)[&rate=5.787401226977495E-4]:8.549486350796E-2,(((((105[&rate=5.787401226977495E-4]:4.401643273169E-1,117[&rate=5.787401226977495E-4]:4.703013136183E-1)[&rate=5.787401226977495E-4]:2.67952177654E-2,(110[&rate=5.787401226977495E-4]:3.728957738515E-1,113[&rate=5.787401226977495E-4]:3.783752259062E-1)[&rate=5.787401226977495E-4]:1.1598157945E-1)[&rate=5.787401226977495E-4]:3.920312283222E-1,((17[&rate=5.787401226977495E-4]:5.00552890096E-1,14[&rate=5.787401226977495E-4]:4.621967257123E-1)[&rate=5.787401226977495E-4]:2.692638294236E-1,((4[&rate=5.787401226977495E-4]:1.410082047601E-1,30[&rate=5.787401226977495E-4]:3.136109444861E-1)[&rate=5.787401226977495E-4]:4.97252215702E-1,9[&rate=5.787401226977495E-4]:6.875754889552E-1)[&rate=5.787401226977495E-4]:3.566588809857E-2)[&rate=5.787401226977495E-4]:1.549274785425E-1)[&rate=5.787401226977495E-4]:2.254023709964E-1,((((139[&rate=5.787401226977495E-4]:3.742551685293E-1,(111[&rate=5.787401226977495E-4]:1.286401395221E-1,104[&rate=5.787401226977495E-4]:1.122017833577E-1)[&rate=5.787401226977495E-4]:7.027256325385E-2)[&rate=5.787401226977495E-4]:5.955310975903E-2,106[&rate=5.787401226977495E-4]:2.420274563706E-1)[&rate=5.787401226977495E-4]:4.897573610939E-1,(116[&rate=5.787401226977495E-4]:6.394600288229E-1,(148[&rate=5.787401226977495E-4]:1.916652295725E-1,143[&rate=5.787401226977495E-4]:1.889255035452E-1)[&rate=5.787401226977495E-4]:4.861509636341E-1)[&rate=5.787401226977495E-4]:3.205081603881E-2)[&rate=5.787401226977495E-4]:1.214541310745E-1,((13[&rate=5.787401226977495E-4]:5.357251348116E-1,19[&rate=5.787401226977495E-4]:5.740812991953E-1)[&rate=5.787401226977495E-4]:2.001947093787E-1,(((108[&rate=5.787401226977495E-4]:3.843539609914E-1,107[&rate=5.787401226977495E-4]:3.870936870188E-1)[&rate=5.787401226977495E-4]:9.633792870335E-2,(109[&rate=5.787401226977495E-4]:3.137188834942E-1,(112[&rate=5.787401226977495E-4]:2.521529983167E-1,114[&rate=5.787401226977495E-4]:1.699612174949E-1)[&rate=5.787401226977495E-4]:6.430561120485E-2)[&rate=5.787401226977495E-4]:1.888908144196E-1)[&rate=5.787401226977495E-4]:2.122503012311E-1,115[&rate=5.787401226977495E-4]:6.354079443504E-1)[&rate=5.787401226977495E-4]:1.832011901798E-2)[&rate=5.787401226977495E-4]:1.392369125678E-1)[&rate=5.787401226977495E-4]:2.366336479166E-1)[&rate=5.787401226977495E-4]:1.058365343778E-1,((144[&rate=5.787401226977495E-4]:1.076543965659E-1,(145[&rate=5.787401226977495E-4]:2.724517141201E-2,141[&rate=5.787401226977495E-4]:2.450544538442E-2)[&rate=5.787401226977495E-4]:8.588867720884E-2)[&rate=5.787401226977495E-4]:2.535264786572E-1,142[&rate=5.787401226977495E-4]:3.66660327278E-1)[&rate=5.787401226977495E-4]:1.023569351501E0)[&rate=5.787401226977495E-4]:2.008854467527E-2)[&rate=5.787401226977495E-4]:2.170451006979E-1,((3[&rate=5.787401226977495E-4]:4.313377086318E-1,((88[&rate=5.787401226977495E-4]:5.557219157669E-2,89[&rate=5.787401226977495E-4]:6.92708217137E-2)[&rate=5.787401226977495E-4]:2.668132586368E-1,(((84[&rate=5.787401226977495E-4]:1.409715976657E-1,(93[&rate=5.787401226977495E-4]:1.44020119829E-1,86[&rate=5.787401226977495E-4]:1.30321489692E-1)[&rate=5.787401226977495E-4]:1.065010797366E-2)[&rate=5.787401226977495E-4]:5.658135940767E-2,(85[&rate=5.787401226977495E-4]:7.498891066683E-2,83[&rate=5.787401226977495E-4]:7.498891066683E-2)[&rate=5.787401226977495E-4]:1.225640464065E-1)[&rate=5.787401226977495E-4]:3.675309530546E-2,(((91[&rate=5.787401226977495E-4]:9.835824110489E-2,90[&rate=5.787401226977495E-4]:9.835824110489E-2)[&rate=5.787401226977495E-4]:3.530790289619E-2,92[&rate=5.787401226977495E-4]:1.336661440011E-1)[&rate=5.787401226977495E-4]:5.820544611577E-2,87[&rate=5.787401226977495E-4]:1.781729599798E-1)[&rate=5.787401226977495E-4]:5.613309239895E-2)[&rate=5.787401226977495E-4]:8.807939783474E-2)[&rate=5.787401226977495E-4]:6.486782858154E-1)[&rate=5.787401226977495E-4]:2.579966714262E-1,((6[&rate=5.787401226977495E-4]:5.525318591613E-1,18[&rate=5.787401226977495E-4]:6.155455577914E-1)[&rate=5.787401226977495E-4]:1.108894316334E-1,(10[&rate=5.787401226977495E-4]:2.839449065704E-1,15[&rate=5.787401226977495E-4]:3.223010709539E-1)[&rate=5.787401226977495E-4]:3.959147403886E-1)[&rate=5.787401226977495E-4]:7.796788378379E-2)[&rate=5.787401226977495E-4]:6.887138756007E-1)[&rate=5.787401226977495E-4]:4.116663950658E-1)[&rate=5.787401226977495E-4]:6.332823482433E-1,39[&rate=5.787401226977495E-4]:4.470931139465E-1)[&rate=5.787401226977495E-4]:2.843883877105E-2,(((2[&rate=5.787401226977495E-4]:7.560841307625E-1,((22[&rate=5.787401226977495E-4]:3.89316123596E-1,27[&rate=5.787401226977495E-4]:4.057544797604E-1)[&rate=5.787401226977495E-4]:2.352752492674E-1,((26[&rate=5.787401226977495E-4]:3.684124777361E-1,(7[&rate=5.787401226977495E-4]:1.203772578109E-1,8[&rate=5.787401226977495E-4]:1.203772578109E-1)[&rate=5.787401226977495E-4]:1.411859048566E-1)[&rate=5.787401226977495E-4]:2.499116350198E-1,31[&rate=5.787401226977495E-4]:6.621597291943E-1)[&rate=5.787401226977495E-4]:1.722616421716E-2)[&rate=5.787401226977495E-4]:3.040954976251E-1)[&rate=5.787401226977495E-4]:1.454973238074E0,97[&rate=5.787401226977495E-4]:1.832933146411E-1)[&rate=5.787401226977495E-4]:5.894611240052E-2,146[&rate=5.787401226977495E-4]:4.334962576427E-1)[&rate=5.787401226977495E-4]:1.622542743098E-1)[&rate=5.787401226977495E-4]:2.09842002325E-1,147[&rate=5.787401226977495E-4]:7.427510042229E-1)[&rate=5.787401226977495E-4]:2.386139240766E-3,16[&rate=5.787401226977495E-4]:2.773253020401E0)[&rate=5.787401226977495E-4]:9.070638409694E-3,40[&rate=5.787401226977495E-4]:6.96830732693E-1)[&rate=5.787401226977495E-4]:4.642425917057E-3,((99[&rate=5.787401226977495E-4]:4.885710110922E-1,96[&rate=5.787401226977495E-4]:4.530518854094E-1)[&rate=5.787401226977495E-4]:1.623536125853E-1,(((100[&rate=5.787401226977495E-4]:1.901176433475E-1,94[&rate=5.787401226977495E-4]:1.901176433475E-1)[&rate=5.787401226977495E-4]:2.100970392622E-1,95[&rate=5.787401226977495E-4]:4.849141361617E-1)[&rate=5.787401226977495E-4]:1.29642198625E-1,98[&rate=5.787401226977495E-4]:6.03627373038E-1)[&rate=5.787401226977495E-4]:2.543932714233E-2)[&rate=5.787401226977495E-4]:2.008217589761E-1)[&rate=5.787401226977495E-4]:4.207983287918E-1,38[&rate=5.787401226977495E-4]:1.053965476473E0)[&rate=5.787401226977495E-4]:2.623536974709E-1)[&rate=5.787401226977495E-4]:7.100697080771E-2)[&rate=5.787401226977495E-4]:7.909421164123E-2,34[&rate=5.787401226977495E-4]:1.041211247063E-3)[&rate=5.787401226977495E-4]:2.998393830236E-2,32[&rate=5.787401226977495E-4]:9.107341330339E-3)[&rate=5.787401226977495E-4]:6.516872128233E-2)[&rate=5.787401226977495E-4]:1.928884526433E-2,((((138[&rate=5.787401226977495E-4]:3.886709889093E-1,136[&rate=5.787401226977495E-4]:2.571641395941E-1)[&rate=5.787401226977495E-4]:4.316109843438E-1,135[&rate=5.787401226977495E-4]:6.20281973253E-1)[&rate=5.787401226977495E-4]:1.124087327081E-1,(119[&rate=5.787401226977495E-4]:9.06508785584E-1,120[&rate=5.787401226977495E-4]:8.106183746252E-1)[&rate=5.787401226977495E-4]:1.741271258565E-1)[&rate=5.787401226977495E-4]:1.64605669232E0,(66[&rate=5.787401226977495E-4]:6.624183488252E-1,(126[&rate=5.787401226977495E-4]:1.831512281529E0,(((124[&rate=5.787401226977495E-4]:1.417531211198E-2,123[&rate=5.787401226977495E-4]:1.690755254911E-2)[&rate=5.787401226977495E-4]:2.667544229168E-1,122[&rate=5.787401226977495E-4]:2.836619754659E-1)[&rate=5.787401226977495E-4]:3.764632684258E-1,67[&rate=5.787401226977495E-4]:1.58852693551E-1)[&rate=5.787401226977495E-4]:4.254853982931E-1)[&rate=5.787401226977495E-4]:7.808025698102E-2)[&rate=5.787401226977495E-4]:3.139754260673E-2)[&rate=5.787401226977495E-4]:2.846805232943E-1);
tree STATE_76070000 [&joint=-20963.842264511848,lnP=-20963.842264511848] = [&R] ((34[&rate=6.263640729202328E-4]:8.193768357365E-2,((((((((128[&rate=6.263640729202328E-4]:1.059194502484E0,(((60[&rate=6.263640729202328E-4]:9.493051599272E-2,(64[&rate=6.263640729202328E-4]:2.105320364614E-1,65[&rate=6.263640729202328E-4]:5.984710495471E-2)[&rate=6.263640729202328E-4]:3.508341103801E-2)[&rate=6.263640729202328E-4]:1.703120831741E-2,62[&rate=6.263640729202328E-4]:3.037425462279E-1)[&rate=6.263640729202328E-4]:3.333184017354E-1,(61[&rate=6.263640729202328E-4]:8.591382855553E-2,63[&rate=6.263640729202328E-4]:4.481793814449E-2)[&rate=6.263640729202328E-4]:5.511471194077E-1)[&rate=6.263640729202328E-4]:5.618595819176E-1)[&rate=6.263640729202328E-4]:4.735778577352E-1,(118[&rate=6.263640729202328E-4]:9.886109706431E-1,((((131[&rate=6.263640729202328E-4]:9.82918168421E-2,130[&rate=6.263640729202328E-4]:9.555209081474E-2)[&rate=6.263640729202328E-4]:1.166829600722E-1,132[&rate=6.263640729202328E-4]:2.149747769143E-1)[&rate=6.263640729202328E-4]:1.084802807091E-1,129[&rate=6.263640729202328E-4]:3.20715331596E-1)[&rate=6.263640729202328E-4]:4.906398877256E-1,69[&rate=6.263640729202328E-4]:9.593004248013E-1)[&rate=6.263640729202328E-4]:4.026944995144E-2)[&rate=6.263640729202328E-4]:6.83887416973E-1)[&rate=6.263640729202328E-4]:6.525244042001E-2,(45[&rate=6.263640729202328E-4]:6.759273634358E-1,(47[&rate=6.263640729202328E-4]:6.197456724748E-1,((44[&rate=6.263640729202328E-4]:5.373617050286E-1,((43[&rate=6.263640729202328E-4]:4.377765652893E-1,46[&rate=6.263640729202328E-4]:4.377765652893E-1)[&rate=6.263640729202328E-4]:1.783549822455E-2,((48[&rate=6.263640729202328E-4]:1.59994036057E-1,42[&rate=6.263640729202328E-4]:1.217426699368E-1)[&rate=6.263640729202328E-4]:5.350460868172E-2,41[&rate=6.263640729202328E-4]:1.697827977443E-1)[&rate=6.263640729202328E-4]:2.311844570266E-1)[&rate=6.263640729202328E-4]:8.721412238902E-2)[&rate=6.263640729202328E-4]:4.803181538163E-2,((49[&rate=6.263640729202328E-4]:3.638335797844E-1,50[&rate=6.263640729202328E-4]:3.638335797844E-1)[&rate=6.263640729202328E-4]:1.863919141274E-1,51[&rate=6.263640729202328E-4]:5.556899747861E-1)[&rate=6.263640729202328E-4]:7.845622126981E-3)[&rate=6.263640729202328E-4]:2.88876711903E-2)[&rate=6.263640729202328E-4]:6.437841227239E-2)[&rate=6.263640729202328E-4]:1.487012249116E-1)[&rate=6.263640729202328E-4]:1.848174404709E-1,((36[&rate=6.263640729202328E-4]:3.708842654618E-2,127[&rate=6.263640729202328E-4]:2.557636371752E0)[&rate=6.263640729202328E-4]:1.572918781448E-1,35[&rate=6.263640729202328E-4]:1.478049622252E-1)[&rate=6.263640729202328E-4]:1.062701555968E-1)[&rate=6.263640729202328E-4]:1.986780770433E-1,121[&rate=6.263640729202328E-4]:2.578780592126E0)[&rate=6.263640729202328E-4]:1.274570593784E-1,(((((((39[&rate=6.263640729202328E-4]:4.019979898722E-1,(40[&rate=6.263640729202328E-4]:3.480892621644E-1,(2[&rate=6.263640729202328E-4]:8.255555810765E-1,((22[&rate=6.263640729202328E-4]:3.810685772098E-1,27[&rate=6.263640729202328E-4]:3.975069333742E-1)[&rate=6.263640729202328E-4]:2.735946672366E-1,((26[&rate=6.263640729202328E-4]:4.871509458922E-1,(7[&rate=6.263640729202328E-4]:2.504048594801E-1,8[&rate=6.263640729202328E-4]:2.504048594801E-1)[&rate=6.263640729202328E-4]:1.298967713436E-1)[&rate=6.263640729202328E-4]:7.861368644154E-2,31[&rate=6.263640729202328E-4]:6.096002487721E-1)[&rate=6.263640729202328E-4]:9.985751622234E-2)[&rate=6.263640729202328E-4]:3.434950763561E-1)[&rate=6.263640729202328E-4]:1.479259483917E0)[&rate=6.263640729202328E-4]:5.39087277078E-2)[&rate=6.263640729202328E-4]:6.739959487376E-2,(97[&rate=6.263640729202328E-4]:3.940996505413E-1,(101[&rate=6.263640729202328E-4]:5.714428847759E-1,(((102[&rate=6.263640729202328E-4]:4.789973080076E-2,(((11[&rate=6.263640729202328E-4]:6.929464827696E-1,140[&rate=6.263640729202328E-4]:6.737684005779E-1)[&rate=6.263640729202328E-4]:6.370958342512E-2,(23[&rate=6.263640729202328E-4]:5.97611611155E-1,(20[&rate=6.263640729202328E-4]:4.514295662141E-1,25[&rate=6.263640729202328E-4]:4.706076484058E-1)[&rate=6.263640729202328E-4]:1.379628668588E-1)[&rate=6.263640729202328E-4]:2.43975961889E-1)[&rate=6.263640729202328E-4]:3.325314161069E-1,((1[&rate=6.263640729202328E-4]:5.770502629418E-2,(21[&rate=6.263640729202328E-4]:4.637089349064E-1,28[&rate=6.263640729202328E-4]:4.883664691529E-1)[&rate=6.263640729202328E-4]:3.556399270043E-1)[&rate=6.263640729202328E-4]:2.830816438299E-2,24[&rate=6.263640729202328E-4]:8.668351084854E-1)[&rate=6.263640729202328E-4]:3.182427847751E-1)[&rate=6.263640729202328E-4]:2.446567315657E-2)[&rate=6.263640729202328E-4]:3.230334191628E-2,((((144[&rate=6.263640729202328E-4]:1.546973688638E-1,145[&rate=6.263640729202328E-4]:1.601768209187E-1)[&rate=6.263640729202328E-4]:4.875472768749E-2,141[&rate=6.263640729202328E-4]:2.061918225787E-1)[&rate=6.263640729202328E-4]:3.223241349714E-1,142[&rate=6.263640729202328E-4]:5.312556835776E-1)[&rate=6.263640729202328E-4]:7.701327717192E-1,(((110[&rate=6.263640729202328E-4]:6.413948210177E-1,105[&rate=6.263640729202328E-4]:6.194770127986E-1)[&rate=6.263640729202328E-4]:2.378042586564E-1,(((117[&rate=6.263640729202328E-4]:6.329998480431E-1,(4[&rate=6.263640729202328E-4]:1.759728443429E-2,30[&rate=6.263640729202328E-4]:1.902000241603E-1)[&rate=6.263640729202328E-4]:5.55128591006E-1)[&rate=6.263640729202328E-4]:1.07891683145E-1,113[&rate=6.263640729202328E-4]:7.381518051605E-1)[&rate=6.263640729202328E-4]:1.213209756294E-1,(9[&rate=6.263640729202328E-4]:7.823596052679E-1,(17[&rate=6.263640729202328E-4]:4.885138867211E-1,14[&rate=6.263640729202328E-4]:4.501577223374E-1)[&rate=6.263640729202328E-4]:3.404210610126E-1)[&rate=6.263640729202328E-4]:6.889399743986E-2)[&rate=6.263640729202328E-4]:2.520575093903E-2)[&rate=6.263640729202328E-4]:1.068319909885E-1,((((111[&rate=6.263640729202328E-4]:1.82894488518E-1,139[&rate=6.263640729202328E-4]:3.582369542714E-1)[&rate=6.263640729202328E-4]:1.493810000715E-1,(106[&rate=6.263640729202328E-4]:5.083976152581E-2,104[&rate=6.263640729202328E-4]:5.083976152581E-2)[&rate=6.263640729202328E-4]:2.649973708993E-1)[&rate=6.263640729202328E-4]:4.811376542215E-1,((148[&rate=6.263640729202328E-4]:2.433016004196E-1,143[&rate=6.263640729202328E-4]:2.405618743922E-1)[&rate=6.263640729202328E-4]:5.300766411561E-1,116[&rate=6.263640729202328E-4]:7.35022077192E-1)[&rate=6.263640729202328E-4]:1.67873685179E-3)[&rate=6.263640729202328E-4]:8.200142468699E-2,(((13[&rate=6.263640729202328E-4]:4.231181307866E-1,19[&rate=6.263640729202328E-4]:4.614742951702E-1)[&rate=6.263640729202328E-4]:3.130666436768E-1,115[&rate=6.263640729202328E-4]:6.539929936415E-1)[&rate=6.263640729202328E-4]:4.452336439563E-2,((107[&rate=6.263640729202328E-4]:3.784915796897E-1,108[&rate=6.263640729202328E-4]:3.757518536623E-1)[&rate=6.263640729202328E-4]:2.236568816017E-1,((112[&rate=6.263640729202328E-4]:3.150841003813E-1,114[&rate=6.263640729202328E-4]:2.328923195595E-1)[&rate=6.263640729202328E-4]:1.700161991533E-1,109[&rate=6.263640729202328E-4]:4.823605735073E-1)[&rate=6.263640729202328E-4]:1.389659699759E-1)[&rate=6.263640729202328E-4]:1.566418693485E-1)[&rate=6.263640729202328E-4]:1.201858806937E-1)[&rate=6.263640729202328E-4]:9.061650316468E-2)[&rate=6.263640729202328E-4]:1.372751928532E-1)[&rate=6.263640729202328E-4]:2.538995988604E-2)[&rate=6.263640729202328E-4]:1.596244880341E-1,((((88[&rate=6.263640729202328E-4]:2.033969594566E-1,89[&rate=6.263640729202328E-4]:2.170955895936E-1)[&rate=6.263640729202328E-4]:5.874200939135E-1,((87[&rate=6.263640729202328E-4]:3.199604214745E-1,((83[&rate=6.263640729202328E-4]:2.307473578678E-1,(86[&rate=6.263640729202328E-4]:2.005766880648E-1,85[&rate=6.263640729202328E-4]:2.005766880648E-1)[&rate=6.263640729202328E-4]:3.017066980295E-2)[&rate=6.263640729202328E-4]:1.180527440744E-2,(93[&rate=6.263640729202328E-4]:2.370504693672E-1,84[&rate=6.263640729202328E-4]:2.233518392302E-1)[&rate=6.263640729202328E-4]:1.920079304502E-2)[&rate=6.263640729202328E-4]:7.74077891993E-2)[&rate=6.263640729202328E-4]:1.324256502195E-1,((91[&rate=6.263640729202328E-4]:3.263761378794E-2,90[&rate=6.263640729202328E-4]:3.263761378794E-2)[&rate=6.263640729202328E-4]:1.971047556599E-1,92[&rate=6.263640729202328E-4]:2.297423694478E-1)[&rate=6.263640729202328E-4]:2.363423323832E-1)[&rate=6.263640729202328E-4]:3.38430981676E-1)[&rate=6.263640729202328E-4]:4.329005598874E-1,(((10[&rate=6.263640729202328E-4]:3.193537659276E-1,15[&rate=6.263640729202328E-4]:3.577099303111E-1)[&rate=6.263640729202328E-4]:3.814721276385E-1,18[&rate=6.263640729202328E-4]:7.474012360319E-1)[&rate=6.263640729202328E-4]:1.101989772392E-2,6[&rate=6.263640729202328E-4]:6.954074351257E-1)[&rate=6.263640729202328E-4]:4.06389452551E-2)[&rate=6.263640729202328E-4]:1.099930868933E-2,3[&rate=6.263640729202328E-4]:6.949908945496E-1)[&rate=6.263640729202328E-4]:5.420969401741E-1)[&rate=6.263640729202328E-4]:3.370947760797E-1)[&rate=6.263640729202328E-4]:8.668591761254E-1)[&rate=6.263640729202328E-4]:4.259682838414E-3)[&rate=6.263640729202328E-4]:1.064912613059E-1,16[&rate=6.263640729202328E-4]:2.661381772169E0)[&rate=6.263640729202328E-4]:8.490372956966E-2,146[&rate=6.263640729202328E-4]:7.810111548564E-1)[&rate=6.263640729202328E-4]:3.341963915676E-2,147[&rate=6.263640729202328E-4]:7.515892639586E-1)[&rate=6.263640729202328E-4]:2.964803628172E-2,((98[&rate=6.263640729202328E-4]:6.429852600953E-1,(99[&rate=6.263640729202328E-4]:5.371934527725E-1,96[&rate=6.263640729202328E-4]:5.016743270896E-1)[&rate=6.263640729202328E-4]:1.2764973082E-1)[&rate=6.263640729202328E-4]:8.502615869199E-3,((100[&rate=6.263640729202328E-4]:2.807909684796E-1,94[&rate=6.263640729202328E-4]:2.807909684796E-1)[&rate=6.263640729202328E-4]:1.377810461074E-1,95[&rate=6.263640729202328E-4]:5.03271468139E-1)[&rate=6.263640729202328E-4]:1.591453695742E-1)[&rate=6.263640729202328E-4]:2.007876756418E-1)[&rate=6.263640729202328E-4]:1.075271115773E-1,38[&rate=6.263640729202328E-4]:7.630813517082E-1)[&rate=6.263640729202328E-4]:4.19494349051E-1)[&rate=6.263640729202328E-4]:2.694804352549E-1,((((57[&rate=6.263640729202328E-4]:3.982974729053E-1,((((54[&rate=6.263640729202328E-4]:9.562300407215E-2,58[&rate=6.263640729202328E-4]:1.530000532525E-1)[&rate=6.263640729202328E-4]:8.768341360921E-2,56[&rate=6.263640729202328E-4]:2.1336106249E-1)[&rate=6.263640729202328E-4]:1.324690684174E-2,(59[&rate=6.263640729202328E-4]:1.224747197378E-1,37[&rate=6.263640729202328E-4]:1.60726085858E-1)[&rate=6.263640729202328E-4]:1.123299709055E-1)[&rate=6.263640729202328E-4]:6.01939058022E-2,55[&rate=6.263640729202328E-4]:2.868018751339E-1)[&rate=6.263640729202328E-4]:1.005666360226E-1)[&rate=6.263640729202328E-4]:2.045732462344E-1,68[&rate=6.263640729202328E-4]:5.509581508336E-1)[&rate=6.263640729202328E-4]:5.085262529145E-1,(125[&rate=6.263640729202328E-4]:8.911511059539E-1,(((((74[&rate=6.263640729202328E-4]:2.870472488395E-1,(70[&rate=6.263640729202328E-4]:2.118399128325E-1,76[&rate=6.263640729202328E-4]:2.501960772159E-1)[&rate=6.263640729202328E-4]:3.685117162354E-2)[&rate=6.263640729202328E-4]:5.071833962988E-2,75[&rate=6.263640729202328E-4]:3.377655884693E-1)[&rate=6.263640729202328E-4]:3.275616994854E-1,((((79[&rate=6.263640729202328E-4]:2.514709858841E-1,(78[&rate=6.263640729202328E-4]:9.524531510708E-2,72[&rate=6.263640729202328E-4]:7.332750688776E-2)[&rate=6.263640729202328E-4]:1.56225670777E-1)[&rate=6.263640729202328E-4]:4.291375277932E-2,82[&rate=6.263640729202328E-4]:3.026039167455E-1)[&rate=6.263640729202328E-4]:1.32802640037E-1,71[&rate=6.263640729202328E-4]:3.997901184265E-1)[&rate=6.263640729202328E-4]:3.971059720311E-2,((81[&rate=6.263640729202328E-4]:1.978160429532E-1,80[&rate=6.263640729202328E-4]:1.978160429532E-1)[&rate=6.263640729202328E-4]:2.514208904007E-1,(73[&rate=6.263640729202328E-4]:4.457152020358E-1,77[&rate=6.263640729202328E-4]:4.402357499811E-1)[&rate=6.263640729202328E-4]:5.283679981111E-2)[&rate=6.263640729202328E-4]:9.441864467447E-3)[&rate=6.263640729202328E-4]:1.573334216404E-1)[&rate=6.263640729202328E-4]:7.670472332801E-1,(((133[&rate=6.263640729202328E-4]:4.543357670738E-1,137[&rate=6.263640729202328E-4]:4.954316574848E-1)[&rate=6.263640729202328E-4]:3.97093518178E-2,134[&rate=6.263640729202328E-4]:4.639081325904E-1)[&rate=6.263640729202328E-4]:9.59780152796E-1,53[&rate=6.263640729202328E-4]:6.717457747194E-1)[&rate=6.263640729202328E-4]:1.416568790339E-2)[&rate=6.263640729202328E-4]:3.58550566729E-2,((((5[&rate=6.263640729202328E-4]:5.557308982602E-2,12[&rate=6.263640729202328E-4]:9.392925420948E-2)[&rate=6.263640729202328E-4]:1.916230240512E-1,29[&rate=6.263640729202328E-4]:3.924015933292E-1)[&rate=6.263640729202328E-4]:5.381793877629E-1,103[&rate=6.263640729202328E-4]:6.977042687633E-1)[&rate=6.263640729202328E-4]:1.530658890198E0,52[&rate=6.263640729202328E-4]:5.640694244006E-1)[&rate=6.263640729202328E-4]:1.658938162064E-1)[&rate=6.263640729202328E-4]:3.797671003195E-1)[&rate=6.263640729202328E-4]:3.34999964461E-1)[&rate=6.263640729202328E-4]:2.503535565639E-1,((((126[&rate=6.263640729202328E-4]:9.438886894675E-1,120[&rate=6.263640729202328E-4]:1.633700801152E0)[&rate=6.263640729202328E-4]:2.753650475325E-1,(((138[&rate=6.263640729202328E-4]:3.155733611906E-1,136[&rate=6.263640729202328E-4]:1.840665118754E-1)[&rate=6.263640729202328E-4]:1.913276275166E-1,135[&rate=6.263640729202328E-4]:3.069009887071E-1)[&rate=6.263640729202328E-4]:1.273552833041E0,119[&rate=6.263640729202328E-4]:1.928399027227E0)[&rate=6.263640729202328E-4]:7.655723241659E-2)[&rate=6.263640729202328E-4]:4.640256235951E-1,66[&rate=6.263640729202328E-4]:4.361051709101E-1)[&rate=6.263640729202328E-4]:1.467208469775E-2,(((124[&rate=6.263640729202328E-4]:2.155603584993E-1,123[&rate=6.263640729202328E-4]:2.182925989365E-1)[&rate=6.263640729202328E-4]:3.130430873596E-2,122[&rate=6.263640729202328E-4]:2.495969076724E-1)[&rate=6.263640729202328E-4]:5.288355283837E-1,67[&rate=6.263640729202328E-4]:2.771598857154E-1)[&rate=6.263640729202328E-4]:1.736173698924E-1)[&rate=6.263640729202328E-4]:3.11340066932E-1)[&rate=6.263640729202328E-4]:8.757336695884E-2)[&rate=6.263640729202328E-4]:4.345311434282E-2,32[&rate=6.263640729202328E-4]:8.212296992263E-3)[&rate=6.263640729202328E-4]:5.18075783623E-2)[&rate=6.263640729202328E-4]:5.204954060228E-2,33[&rate=6.263640729202328E-4]:1.175488680116E-1);
tree STATE_76080000 [&joint=-20977.36346695498,lnP=-20977.36346695498] = [&R] (33[&rate=5.431974357518283E-4]:1.201522975563E-1,(((((59[&rate=5.431974357518283E-4]:3.160213212361E-1,(((55[&rate=5.431974357518283E-4]:1.817076830832E-1,56[&rate=5.431974357518283E-4]:1.817076830832E-1)[&rate=5.431974357518283E-4]:5.014493905896E-2,((37[&rate=5.431974357518283E-4]:8.768858026373E-2,54[&rate=5.431974357518283E-4]:1.118584802329E-2)[&rate=5.431974357518283E-4]:6.486887066175E-2,58[&rate=5.431974357518283E-4]:1.334317678654E-1)[&rate=5.431974357518283E-4]:1.257432586485E-1)[&rate=5.431974357518283E-4]:4.864609390197E-3,57[&rate=5.431974357518283E-4]:2.476461932811E-1)[&rate=5.431974357518283E-4]:7.110736839206E-2)[&rate=5.431974357518283E-4]:3.762911821479E-1,68[&rate=5.431974357518283E-4]:6.43132175515E-1)[&rate=5.431974357518283E-4]:6.122445557817E-1,(125[&rate=5.431974357518283E-4]:1.340295933739E0,((((((5[&rate=5.431974357518283E-4]:2.865705591376E-1,12[&rate=5.431974357518283E-4]:3.249267235211E-1)[&rate=5.431974357518283E-4]:5.115108764788E-2,29[&rate=5.431974357518283E-4]:4.829271262375E-1)[&rate=5.431974357518283E-4]:6.732033643915E-2,103[&rate=5.431974357518283E-4]:3.173707503478E-1)[&rate=5.431974357518283E-4]:1.333858601366E0,(133[&rate=5.431974357518283E-4]:3.587175293153E-1,(137[&rate=5.431974357518283E-4]:3.764064691613E-1,134[&rate=5.431974357518283E-4]:3.051735924491E-1)[&rate=5.431974357518283E-4]:2.340695056503E-2)[&rate=5.431974357518283E-4]:4.021008634947E-1)[&rate=5.431974357518283E-4]:2.922204243314E-1,52[&rate=5.431974357518283E-4]:2.791560414845E-1)[&rate=5.431974357518283E-4]:6.989300845796E-1,((((70[&rate=5.431974357518283E-4]:5.515162989026E-1,(74[&rate=5.431974357518283E-4]:5.056577213888E-1,76[&rate=5.431974357518283E-4]:5.056577213888E-1)[&rate=5.431974357518283E-4]:8.421474189723E-2)[&rate=5.431974357518283E-4]:9.685985320502E-2,75[&rate=5.431974357518283E-4]:6.86732316491E-1)[&rate=5.431974357518283E-4]:6.078462385924E-2,((73[&rate=5.431974357518283E-4]:3.059534121241E-1,77[&rate=5.431974357518283E-4]:3.004739600694E-1)[&rate=5.431974357518283E-4]:4.058669525216E-1,(((81[&rate=5.431974357518283E-4]:1.023256279273E-1,80[&rate=5.431974357518283E-4]:1.023256279273E-1)[&rate=5.431974357518283E-4]:4.62114224745E-1,71[&rate=5.431974357518283E-4]:5.452617704805E-1)[&rate=5.431974357518283E-4]:5.801059517348E-2,(82[&rate=5.431974357518283E-4]:4.091654685533E-1,((78[&rate=5.431974357518283E-4]:2.849501519217E-2,72[&rate=5.431974357518283E-4]:6.577206972857E-3)[&rate=5.431974357518283E-4]:2.24546335787E-1,79[&rate=5.431974357518283E-4]:2.530413509792E-1)[&rate=5.431974357518283E-4]:1.47904939492E-1)[&rate=5.431974357518283E-4]:2.297233354569E-1)[&rate=5.431974357518283E-4]:4.005484830689E-2)[&rate=5.431974357518283E-4]:3.569657570451E-2)[&rate=5.431974357518283E-4]:8.100392988087E-1,53[&rate=5.431974357518283E-4]:8.110931805468E-1)[&rate=5.431974357518283E-4]:1.587962242059E-1)[&rate=5.431974357518283E-4]:5.807890426474E-1)[&rate=5.431974357518283E-4]:8.174746422457E-2)[&rate=5.431974357518283E-4]:6.113782708138E-2,((((121[&rate=5.431974357518283E-4]:2.144967995397E0,(36[&rate=5.431974357518283E-4]:6.423471888332E-2,35[&rate=5.431974357518283E-4]:1.765937641756E-2)[&rate=5.431974357518283E-4]:1.281221719307E-3)[&rate=5.431974357518283E-4]:1.028716944479E-1,127[&rate=5.431974357518283E-4]:2.688935580256E0)[&rate=5.431974357518283E-4]:1.396861842486E-1,((45[&rate=5.431974357518283E-4]:7.724934451687E-1,((49[&rate=5.431974357518283E-4]:3.659924608855E-1,50[&rate=5.431974357518283E-4]:3.659924608855E-1)[&rate=5.431974357518283E-4]:3.25379105891E-1,(((43[&rate=5.431974357518283E-4]:3.619400106221E-1,46[&rate=5.431974357518283E-4]:3.619400106221E-1)[&rate=5.431974357518283E-4]:9.08236806414E-2,(41[&rate=5.431974357518283E-4]:3.502419985104E-1,(42[&rate=5.431974357518283E-4]:3.235753397683E-1,48[&rate=5.431974357518283E-4]:3.618267058885E-1)[&rate=5.431974357518283E-4]:3.213113961636E-2)[&rate=5.431974357518283E-4]:4.787688401008E-2)[&rate=5.431974357518283E-4]:1.686706716893E-1,((47[&rate=5.431974357518283E-4]:1.453482770673E-1,44[&rate=5.431974357518283E-4]:1.398837961931E-1)[&rate=5.431974357518283E-4]:4.430998449596E-1,51[&rate=5.431974357518283E-4]:5.611257176554E-1)[&rate=5.431974357518283E-4]:3.298624092583E-2)[&rate=5.431974357518283E-4]:1.027240890694E-1)[&rate=5.431974357518283E-4]:5.653171445784E-2)[&rate=5.431974357518283E-4]:2.135120826087E-1,(((((132[&rate=5.431974357518283E-4]:1.65661621877E-1,(130[&rate=5.431974357518283E-4]:1.272712014837E-1,131[&rate=5.431974357518283E-4]:1.30010927511E-1)[&rate=5.431974357518283E-4]:3.565069436601E-2)[&rate=5.431974357518283E-4]:3.273461077089E-2,129[&rate=5.431974357518283E-4]:1.956565066206E-1)[&rate=5.431974357518283E-4]:3.604147191248E-1,(118[&rate=5.431974357518283E-4]:6.668928175932E-1,69[&rate=5.431974357518283E-4]:6.778517217029E-1)[&rate=5.431974357518283E-4]:2.616470952205E-2)[&rate=5.431974357518283E-4]:1.060383671396E0,128[&rate=5.431974357518283E-4]:1.613715171114E0)[&rate=5.431974357518283E-4]:2.913984032838E-2,((((64[&rate=5.431974357518283E-4]:2.51056459734E-1,65[&rate=5.431974357518283E-4]:1.003715282273E-1)[&rate=5.431974357518283E-4]:1.813241944943E-2,60[&rate=5.431974357518283E-4]:1.185039476767E-1)[&rate=5.431974357518283E-4]:2.15267628669E-1,62[&rate=5.431974357518283E-4]:5.255523982634E-1)[&rate=5.431974357518283E-4]:2.921933489217E-1,(61[&rate=5.431974357518283E-4]:1.337420924567E-1,63[&rate=5.431974357518283E-4]:9.264620204563E-2)[&rate=5.431974357518283E-4]:6.840036547285E-1)[&rate=5.431974357518283E-4]:9.648352916548E-1)[&rate=5.431974357518283E-4]:1.165467286261E-1)[&rate=5.431974357518283E-4]:3.086386005235E-2)[&rate=5.431974357518283E-4]:3.74690338983E-1,((147[&rate=5.431974357518283E-4]:8.94522462383E-1,((97[&rate=5.431974357518283E-4]:7.08115120108E-1,(101[&rate=5.431974357518283E-4]:9.662838254101E-1,((((102[&rate=5.431974357518283E-4]:2.756796670819E-1,(((140[&rate=5.431974357518283E-4]:5.388468551464E-1,11[&rate=5.431974357518283E-4]:5.580249373381E-1)[&rate=5.431974357518283E-4]:2.399864200507E-1,(23[&rate=5.431974357518283E-4]:8.749042903593E-1,(20[&rate=5.431974357518283E-4]:5.658482646275E-1,25[&rate=5.431974357518283E-4]:5.850263468192E-1)[&rate=5.431974357518283E-4]:3.008368476497E-1)[&rate=5.431974357518283E-4]:8.038573878787E-3)[&rate=5.431974357518283E-4]:5.323344740903E-1,((1[&rate=5.431974357518283E-4]:1.183643250475E-1,(21[&rate=5.431974357518283E-4]:4.863183240299E-1,28[&rate=5.431974357518283E-4]:5.109758582763E-1)[&rate=5.431974357518283E-4]:3.936898366341E-1)[&rate=5.431974357518283E-4]:6.178976595304E-2,24[&rate=5.431974357518283E-4]:9.609760088088E-1)[&rate=5.431974357518283E-4]:4.652602336292E-1)[&rate=5.431974357518283E-4]:1.10872602603E-2)[&rate=5.431974357518283E-4]:1.286820132269E-2,(((145[&rate=5.431974357518283E-4]:1.650829243958E-1,141[&rate=5.431974357518283E-4]:1.623431983682E-1)[&rate=5.431974357518283E-4]:1.705600431368E-1,144[&rate=5.431974357518283E-4]:3.301635154776E-1)[&rate=5.431974357518283E-4]:1.513302355905E-1,142[&rate=5.431974357518283E-4]:4.869732031231E-1)[&rate=5.431974357518283E-4]:1.048150007747E0)[&rate=5.431974357518283E-4]:1.304559129218E-2,(((105[&rate=5.431974357518283E-4]:4.428707590324E-1,(110[&rate=5.431974357518283E-4]:4.575536156011E-1,117[&rate=5.431974357518283E-4]:4.657727936834E-1)[&rate=5.431974357518283E-4]:7.234951650433E-3)[&rate=5.431974357518283E-4]:1.753403669415E-1,(((9[&rate=5.431974357518283E-4]:3.724563918702E-1,(4[&rate=5.431974357518283E-4]:2.486171900235E-1,30[&rate=5.431974357518283E-4]:4.212199297495E-1)[&rate=5.431974357518283E-4]:7.452413335359E-2)[&rate=5.431974357518283E-4]:5.144246160063E-2,(17[&rate=5.431974357518283E-4]:1.707960152342E-1,14[&rate=5.431974357518283E-4]:1.324398508505E-1)[&rate=5.431974357518283E-4]:2.996781807024E-1)[&rate=5.431974357518283E-4]:1.390370825134E-1,113[&rate=5.431974357518283E-4]:5.711551140663E-1)[&rate=5.431974357518283E-4]:7.445327218139E-2)[&rate=5.431974357518283E-4]:5.05479224322E-1,(((148[&rate=5.431974357518283E-4]:3.372713976064E-1,143[&rate=5.431974357518283E-4]:3.34531671579E-1)[&rate=5.431974357518283E-4]:4.414297169395E-1,((104[&rate=5.431974357518283E-4]:3.964170199202E-1,(139[&rate=5.431974357518283E-4]:5.470527091547E-1,(106[&rate=5.431974357518283E-4]:1.13366503792E-1,111[&rate=5.431974357518283E-4]:1.298048599564E-1)[&rate=5.431974357518283E-4]:2.419053834449E-1)[&rate=5.431974357518283E-4]:4.11451326833E-2)[&rate=5.431974357518283E-4]:3.123850291906E-1,116[&rate=5.431974357518283E-4]:6.48528076508E-1)[&rate=5.431974357518283E-4]:9.181687365418E-2)[&rate=5.431974357518283E-4]:1.052880275383E-1,((13[&rate=5.431974357518283E-4]:4.494559663478E-1,19[&rate=5.431974357518283E-4]:4.878121307315E-1)[&rate=5.431974357518283E-4]:3.110231774467E-1,((((112[&rate=5.431974357518283E-4]:3.299889663064E-1,114[&rate=5.431974357518283E-4]:2.477971854846E-1)[&rate=5.431974357518283E-4]:1.321180147676E-1,(109[&rate=5.431974357518283E-4]:4.322498975118E-1,107[&rate=5.431974357518283E-4]:4.130718153201E-1)[&rate=5.431974357518283E-4]:2.711735753489E-2)[&rate=5.431974357518283E-4]:1.366516072678E-1,108[&rate=5.431974357518283E-4]:5.741010540955E-1)[&rate=5.431974357518283E-4]:1.024011481783E-1,115[&rate=5.431974357518283E-4]:6.189679556983E-1)[&rate=5.431974357518283E-4]:5.931940727434E-2)[&rate=5.431974357518283E-4]:1.673456147278E-1)[&rate=5.431974357518283E-4]:2.232628520474E-1)[&rate=5.431974357518283E-4]:2.244784518666E-1)[&rate=5.431974357518283E-4]:1.810937567555E-1,(((18[&rate=5.431974357518283E-4]:4.430316677827E-1,6[&rate=5.431974357518283E-4]:3.800179691525E-1)[&rate=5.431974357518283E-4]:3.955549813772E-1,3[&rate=5.431974357518283E-4]:7.235181560093E-1)[&rate=5.431974357518283E-4]:5.924731397849E-2,((10[&rate=5.431974357518283E-4]:5.606461487985E-1,15[&rate=5.431974357518283E-4]:5.99002313182E-1)[&rate=5.431974357518283E-4]:2.252343552054E-1,(((87[&rate=5.431974357518283E-4]:1.444066928915E-1,((91[&rate=5.431974357518283E-4]:2.90127666053E-2,90[&rate=5.431974357518283E-4]:2.90127666053E-2)[&rate=5.431974357518283E-4]:1.17157732049E-1,92[&rate=5.431974357518283E-4]:1.461704986543E-1)[&rate=5.431974357518283E-4]:1.193482437425E-2)[&rate=5.431974357518283E-4]:3.571489437022E-2,((86[&rate=5.431974357518283E-4]:7.483811246191E-2,83[&rate=5.431974357518283E-4]:7.483811246191E-2)[&rate=5.431974357518283E-4]:7.837227579041E-2,((93[&rate=5.431974357518283E-4]:3.618439042358E-2,84[&rate=5.431974357518283E-4]:2.248576028657E-2)[&rate=5.431974357518283E-4]:5.706720038473E-2,85[&rate=5.431974357518283E-4]:7.95529606713E-2)[&rate=5.431974357518283E-4]:7.365742758102E-2)[&rate=5.431974357518283E-4]:2.691119900942E-2)[&rate=5.431974357518283E-4]:2.006289821616E-1,(88[&rate=5.431974357518283E-4]:1.150712421802E-1,89[&rate=5.431974357518283E-4]:1.287698723172E-1)[&rate=5.431974357518283E-4]:2.656793272432E-1)[&rate=5.431974357518283E-4]:8.763628112929E-1)[&rate=5.431974357518283E-4]:6.537811666867E-2)[&rate=5.431974357518283E-4]:6.971820204372E-1)[&rate=5.431974357518283E-4]:4.890760610127E-1)[&rate=5.431974357518283E-4]:7.860337050579E-1)[&rate=5.431974357518283E-4]:1.505315089168E-2,((39[&rate=5.431974357518283E-4]:5.429984739125E-1,(146[&rate=5.431974357518283E-4]:4.113552134173E-1,((2[&rate=5.431974357518283E-4]:7.39769052393E-1,((22[&rate=5.431974357518283E-4]:4.663069520646E-1,27[&rate=5.431974357518283E-4]:4.827453082289E-1)[&rate=5.431974357518283E-4]:2.79401656034E-1,((26[&rate=5.431974357518283E-4]:6.078995547096E-1,(7[&rate=5.431974357518283E-4]:3.927784192293E-1,8[&rate=5.431974357518283E-4]:3.927784192293E-1)[&rate=5.431974357518283E-4]:1.082718204118E-1)[&rate=5.431974357518283E-4]:1.361595458053E-1,31[&rate=5.431974357518283E-4]:7.878947169533E-1)[&rate=5.431974357518283E-4]:1.260841169332E-2)[&rate=5.431974357518283E-4]:1.666631840205E-1)[&rate=5.431974357518283E-4]:1.498891500493E0,16[&rate=5.431974357518283E-4]:2.367427676174E0)[&rate=5.431974357518283E-4]:9.20188412536E-3)[&rate=5.431974357518283E-4]:2.518618397301E-1)[&rate=5.431974357518283E-4]:2.286579276711E-1,(((95[&rate=5.431974357518283E-4]:3.489043968412E-1,(94[&rate=5.431974357518283E-4]:9.221399523964E-2,100[&rate=5.431974357518283E-4]:9.221399523964E-2)[&rate=5.431974357518283E-4]:1.719909480495E-1)[&rate=5.431974357518283E-4]:4.13750049906E-1,((99[&rate=5.431974357518283E-4]:5.472437700975E-1,96[&rate=5.431974357518283E-4]:5.117246444147E-1)[&rate=5.431974357518283E-4]:1.877866654623E-1,98[&rate=5.431974357518283E-4]:7.131725120626E-1)[&rate=5.431974357518283E-4]:3.855297293595E-2)[&rate=5.431974357518283E-4]:1.247054196152E-1,40[&rate=5.431974357518283E-4]:7.480156040675E-1)[&rate=5.431974357518283E-4]:2.364079751613E-2)[&rate=5.431974357518283E-4]:2.25501207823E-2)[&rate=5.431974357518283E-4]:4.293889083678E-2)[&rate=5.431974357518283E-4]:2.354355182654E-1,38[&rate=5.431974357518283E-4]:1.004274920539E0)[&rate=5.431974357518283E-4]:2.342793417929E-1)[&rate=5.431974357518283E-4]:1.326051047894E-1)[&rate=5.431974357518283E-4]:1.6817181854E-1,((((120[&rate=5.431974357518283E-4]:1.355772865435E0,(((138[&rate=5.431974357518283E-4]:2.57845965583E-1,136[&rate=5.431974357518283E-4]:1.263391162678E-1)[&rate=5.431974357518283E-4]:2.756619226366E-1,135[&rate=5.431974357518283E-4]:3.335078882196E-1)[&rate=5.431974357518283E-4]:3.472286737559E-1,119[&rate=5.431974357518283E-4]:1.028681767455E0)[&rate=5.431974357518283E-4]:4.229815089387E-1)[&rate=5.431974357518283E-4]:4.182123791849E-2,126[&rate=5.431974357518283E-4]:7.077819916683E-1)[&rate=5.431974357518283E-4]:8.682745096358E-1,((((124[&rate=5.431974357518283E-4]:1.674422094882E-2,123[&rate=5.431974357518283E-4]:1.947646138594E-2)[&rate=5.431974357518283E-4]:2.581197061175E-1,122[&rate=5.431974357518283E-4]:2.775961675035E-1)[&rate=5.431974357518283E-4]:3.453463498036E-1,67[&rate=5.431974357518283E-4]:1.216699669663E-1)[&rate=5.431974357518283E-4]:1.726082386097E-1,66[&rate=5.431974357518283E-4]:2.94278205576E-1)[&rate=5.431974357518283E-4]:3.46041060431E-2)[&rate=5.431974357518283E-4]:6.023400376863E-1,(34[&rate=5.431974357518283E-4]:2.209280859902E-2,32[&rate=5.431974357518283E-4]:1.750003799348E-4)[&rate=5.431974357518283E-4]:4.611584207638E-2)[&rate=5.431974357518283E-4]:5.743389840339E-3)[&rate=5.431974357518283E-4]:6.263861320491E-2);
tree STATE_76090000 [&joint=-20964.76989332443,lnP=-20964.76989332443] = [&R] ((((32[&rate=5.727497330446351E-4]:6.030392169946E-2,34[&rate=5.727497330446351E-4]:8.222172991855E-2)[&rate=5.727497330446351E-4]:2.539370629453E-4,(((121[&rate=5.727497330446351E-4]:1.954031799659E0,127[&rate=5.727497330446351E-4]:2.39512769007E0)[&rate=5.727497330446351E-4]:4.939253971465E-1,((35[&rate=5.727497330446351E-4]:7.043268477526E-2,36[&rate=5.727497330446351E-4]:1.17008027241E-1)[&rate=5.727497330446351E-4]:2.503754671522E-1,((45[&rate=5.727497330446351E-4]:7.710358136244E-1,((((47[&rate=5.727497330446351E-4]:4.753306321724E-1,44[&rate=5.727497330446351E-4]:4.698661512982E-1)[&rate=5.727497330446351E-4]:4.524811084661E-2,51[&rate=5.727497330446351E-4]:4.932563386475E-1)[&rate=5.727497330446351E-4]:4.278237650129E-2,(49[&rate=5.727497330446351E-4]:4.154414217601E-1,50[&rate=5.727497330446351E-4]:4.154414217601E-1)[&rate=5.727497330446351E-4]:1.151328125145E-1)[&rate=5.727497330446351E-4]:7.903590445955E-2,(((41[&rate=5.727497330446351E-4]:2.434813019915E-1,42[&rate=5.727497330446351E-4]:2.489457828658E-1)[&rate=5.727497330446351E-4]:1.62590336638E-1,48[&rate=5.727497330446351E-4]:4.49787485624E-1)[&rate=5.727497330446351E-4]:9.642823763697E-2,(46[&rate=5.727497330446351E-4]:5.551565640065E-1,43[&rate=5.727497330446351E-4]:5.551565640065E-1)[&rate=5.727497330446351E-4]:1.988121003012E-3)[&rate=5.727497330446351E-4]:8.525233897038E-2)[&rate=5.727497330446351E-4]:1.368355109559E-1)[&rate=5.727497330446351E-4]:2.248722363487E-1,(((69[&rate=5.727497330446351E-4]:6.535887129427E-1,118[&rate=5.727497330446351E-4]:6.42629808833E-1)[&rate=5.727497330446351E-4]:4.703816241571E-1,((132[&rate=5.727497330446351E-4]:1.48635951521E-1,129[&rate=5.727497330446351E-4]:1.458962254937E-1)[&rate=5.727497330446351E-4]:9.577945350182E-2,(130[&rate=5.727497330446351E-4]:2.028585704016E-1,131[&rate=5.727497330446351E-4]:2.05598296429E-1)[&rate=5.727497330446351E-4]:3.881710859384E-2)[&rate=5.727497330446351E-4]:7.343494526248E-1)[&rate=5.727497330446351E-4]:5.088800276513E-1,(128[&rate=5.727497330446351E-4]:1.214364073722E0,((65[&rate=5.727497330446351E-4]:2.611548497919E-1,(62[&rate=5.727497330446351E-4]:2.779759727909E-1,(60[&rate=5.727497330446351E-4]:4.327438269129E-2,64[&rate=5.727497330446351E-4]:1.93959314198E-1)[&rate=5.727497330446351E-4]:4.292076818183E-2)[&rate=5.727497330446351E-4]:1.749596989188E-1)[&rate=5.727497330446351E-4]:2.018420257166E-1,(61[&rate=5.727497330446351E-4]:1.296260524295E-1,63[&rate=5.727497330446351E-4]:8.853016201844E-2)[&rate=5.727497330446351E-4]:5.251516449968E-1)[&rate=5.727497330446351E-4]:6.993124036933E-1)[&rate=5.727497330446351E-4]:2.678013595219E-1)[&rate=5.727497330446351E-4]:2.871388290202E-1)[&rate=5.727497330446351E-4]:8.027101295072E-2)[&rate=5.727497330446351E-4]:1.121647618152E-3)[&rate=5.727497330446351E-4]:3.407453528155E-1,((((95[&rate=5.727497330446351E-4]:6.314826384341E-1,(94[&rate=5.727497330446351E-4]:2.987479707544E-1,100[&rate=5.727497330446351E-4]:2.987479707544E-1)[&rate=5.727497330446351E-4]:2.480352141276E-1)[&rate=5.727497330446351E-4]:1.641536685162E-1,(98[&rate=5.727497330446351E-4]:6.326287425162E-1,(96[&rate=5.727497330446351E-4]:6.050497266532E-1,99[&rate=5.727497330446351E-4]:6.40568852336E-1)[&rate=5.727497330446351E-4]:1.391781367745E-2)[&rate=5.727497330446351E-4]:1.520786026853E-1)[&rate=5.727497330446351E-4]:7.511425143807E-2,(((((97[&rate=5.727497330446351E-4]:3.47493039832E-1,(16[&rate=5.727497330446351E-4]:2.474211596108E0,((22[&rate=5.727497330446351E-4]:3.750571121995E-1,27[&rate=5.727497330446351E-4]:3.914954683639E-1)[&rate=5.727497330446351E-4]:3.818600670522E-1,((26[&rate=5.727497330446351E-4]:3.912146443475E-1,(7[&rate=5.727497330446351E-4]:1.980581938817E-1,8[&rate=5.727497330446351E-4]:1.980581938817E-1)[&rate=5.727497330446351E-4]:8.630713539722E-2)[&rate=5.727497330446351E-4]:3.618116553874E-1,(2[&rate=5.727497330446351E-4]:3.616208184336E-1,31[&rate=5.727497330446351E-4]:5.890180787076E-1)[&rate=5.727497330446351E-4]:2.078438374657E-1)[&rate=5.727497330446351E-4]:1.484978362641E-2)[&rate=5.727497330446351E-4]:1.761130033294E0)[&rate=5.727497330446351E-4]:2.981262120771E-2)[&rate=5.727497330446351E-4]:2.69612558956E-2,39[&rate=5.727497330446351E-4]:4.454925470938E-1)[&rate=5.727497330446351E-4]:1.845150453796E-1,(147[&rate=5.727497330446351E-4]:6.628576523721E-1,40[&rate=5.727497330446351E-4]:6.054806031917E-1)[&rate=5.727497330446351E-4]:2.452698928163E-2)[&rate=5.727497330446351E-4]:4.230817493886E-2,146[&rate=5.727497330446351E-4]:7.925343466471E-1)[&rate=5.727497330446351E-4]:5.300663183342E-2,(101[&rate=5.727497330446351E-4]:1.058111421442E0,(((((140[&rate=5.727497330446351E-4]:5.437210507844E-1,11[&rate=5.727497330446351E-4]:5.628991329761E-1)[&rate=5.727497330446351E-4]:2.933885319345E-1,(23[&rate=5.727497330446351E-4]:5.249985401408E-1,(20[&rate=5.727497330446351E-4]:4.651339437485E-1,25[&rate=5.727497330446351E-4]:4.843120259402E-1)[&rate=5.727497330446351E-4]:5.164541831027E-2)[&rate=5.727497330446351E-4]:4.162206316189E-1)[&rate=5.727497330446351E-4]:2.415638901249E-1,(((1[&rate=5.727497330446351E-4]:2.194906323841E-2,(21[&rate=5.727497330446351E-4]:5.565066332332E-1,28[&rate=5.727497330446351E-4]:5.811641674797E-1)[&rate=5.727497330446351E-4]:2.270862656217E-1)[&rate=5.727497330446351E-4]:2.142559059394E-1,24[&rate=5.727497330446351E-4]:1.017026886986E0)[&rate=5.727497330446351E-4]:1.660497776688E-1,102[&rate=5.727497330446351E-4]:2.14328290385E-2)[&rate=5.727497330446351E-4]:1.066530133947E-2)[&rate=5.727497330446351E-4]:1.734096582935E-1,((((145[&rate=5.727497330446351E-4]:2.78167727807E-1,141[&rate=5.727497330446351E-4]:2.754280017794E-1)[&rate=5.727497330446351E-4]:7.729243636468E-2,144[&rate=5.727497330446351E-4]:3.499807121167E-1)[&rate=5.727497330446351E-4]:2.312900071114E-1,142[&rate=5.727497330446351E-4]:5.86750171283E-1)[&rate=5.727497330446351E-4]:7.032572989009E-1,((((17[&rate=5.727497330446351E-4]:4.735399074211E-1,14[&rate=5.727497330446351E-4]:4.351837430374E-1)[&rate=5.727497330446351E-4]:1.008344428433E-1,((113[&rate=5.727497330446351E-4]:4.267393124392E-1,(4[&rate=5.727497330446351E-4]:5.581751708047E-2,30[&rate=5.727497330446351E-4]:2.284202568065E-1)[&rate=5.727497330446351E-4]:3.133875487836E-1)[&rate=5.727497330446351E-4]:2.478254306337E-2,9[&rate=5.727497330446351E-4]:4.433026774205E-1)[&rate=5.727497330446351E-4]:8.449633037814E-2)[&rate=5.727497330446351E-4]:1.6777788814E-1,((105[&rate=5.727497330446351E-4]:3.90499019329E-1,117[&rate=5.727497330446351E-4]:4.206360056304E-1)[&rate=5.727497330446351E-4]:7.293706070733E-4,110[&rate=5.727497330446351E-4]:4.131461981552E-1)[&rate=5.727497330446351E-4]:2.851704238109E-1)[&rate=5.727497330446351E-4]:1.780125156547E-1,(((((111[&rate=5.727497330446351E-4]:3.174316097658E-1,139[&rate=5.727497330446351E-4]:4.927740755192E-1)[&rate=5.727497330446351E-4]:7.615883887883E-2,(104[&rate=5.727497330446351E-4]:3.243184186793E-2,106[&rate=5.727497330446351E-4]:3.243184186793E-2)[&rate=5.727497330446351E-4]:3.447202506123E-1)[&rate=5.727497330446351E-4]:2.075156195324E-1,(148[&rate=5.727497330446351E-4]:3.098552541471E-1,143[&rate=5.727497330446351E-4]:3.071155281198E-1)[&rate=5.727497330446351E-4]:2.528946496465E-1)[&rate=5.727497330446351E-4]:7.067509866013E-2,116[&rate=5.727497330446351E-4]:5.9506883807E-1)[&rate=5.727497330446351E-4]:1.636827032136E-2,(((((112[&rate=5.727497330446351E-4]:2.823093537998E-1,114[&rate=5.727497330446351E-4]:2.001175729779E-1)[&rate=5.727497330446351E-4]:8.922032243205E-2,(109[&rate=5.727497330446351E-4]:3.016875874058E-1,107[&rate=5.727497330446351E-4]:2.825095052141E-1)[&rate=5.727497330446351E-4]:6.710236279861E-2)[&rate=5.727497330446351E-4]:7.0187867327E-2,108[&rate=5.727497330446351E-4]:4.170600093124E-1)[&rate=5.727497330446351E-4]:2.123300412024E-1,115[&rate=5.727497330446351E-4]:5.718558039393E-1)[&rate=5.727497330446351E-4]:2.103933199034E-3,(13[&rate=5.727497330446351E-4]:4.311881826184E-1,19[&rate=5.727497330446351E-4]:4.695443470021E-1)[&rate=5.727497330446351E-4]:2.249633353418E-1)[&rate=5.727497330446351E-4]:3.747737125306E-2)[&rate=5.727497330446351E-4]:1.881797004622E-1)[&rate=5.727497330446351E-4]:2.355961407822E-1)[&rate=5.727497330446351E-4]:1.620756609533E-1)[&rate=5.727497330446351E-4]:2.611416980722E-1,(((6[&rate=5.727497330446351E-4]:4.150924300264E-1,18[&rate=5.727497330446351E-4]:4.781061286565E-1)[&rate=5.727497330446351E-4]:1.384222362694E-1,(10[&rate=5.727497330446351E-4]:4.509199992886E-1,15[&rate=5.727497330446351E-4]:4.892761636721E-1)[&rate=5.727497330446351E-4]:1.190330231715E-1)[&rate=5.727497330446351E-4]:1.790851533462E-1,(3[&rate=5.727497330446351E-4]:6.498190593671E-1,(((((91[&rate=5.727497330446351E-4]:3.365507456844E-2,90[&rate=5.727497330446351E-4]:3.365507456844E-2)[&rate=5.727497330446351E-4]:6.552613310754E-2,92[&rate=5.727497330446351E-4]:9.918120767598E-2)[&rate=5.727497330446351E-4]:6.460910839274E-2,87[&rate=5.727497330446351E-4]:1.500916859317E-1)[&rate=5.727497330446351E-4]:4.321650129175E-3,((86[&rate=5.727497330446351E-4]:9.25172250259E-2,84[&rate=5.727497330446351E-4]:9.25172250259E-2)[&rate=5.727497330446351E-4]:3.703144808031E-3,(93[&rate=5.727497330446351E-4]:8.998433519399E-2,(85[&rate=5.727497330446351E-4]:4.618575868995E-2,83[&rate=5.727497330446351E-4]:4.618575868995E-2)[&rate=5.727497330446351E-4]:3.009994636703E-2)[&rate=5.727497330446351E-4]:1.993466477695E-2)[&rate=5.727497330446351E-4]:5.819296622695E-2)[&rate=5.727497330446351E-4]:8.425317229052E-2,(88[&rate=5.727497330446351E-4]:7.950494782093E-2,89[&rate=5.727497330446351E-4]:9.320357795795E-2)[&rate=5.727497330446351E-4]:1.591615605305E-1)[&rate=5.727497330446351E-4]:9.508785784129E-1)[&rate=5.727497330446351E-4]:3.072596575437E-2)[&rate=5.727497330446351E-4]:7.833647355948E-1)[&rate=5.727497330446351E-4]:5.969413867529E-1)[&rate=5.727497330446351E-4]:6.403751367979E-1)[&rate=5.727497330446351E-4]:6.083896847613E-3)[&rate=5.727497330446351E-4]:2.579359952471E-1,38[&rate=5.727497330446351E-4]:9.210362804113E-1)[&rate=5.727497330446351E-4]:3.440043184652E-1)[&rate=5.727497330446351E-4]:2.828142132505E-1)[&rate=5.727497330446351E-4]:1.203451017089E-2,33[&rate=5.727497330446351E-4]:7.807182098801E-2)[&rate=5.727497330446351E-4]:4.522009331985E-3,((((59[&rate=5.727497330446351E-4]:5.432175238428E-1,(((54[&rate=5.727497330446351E-4]:8.558072566601E-2,(37[&rate=5.727497330446351E-4]:1.620565365065E-1,58[&rate=5.727497330446351E-4]:1.429308534464E-1)[&rate=5.727497330446351E-4]:2.692139991733E-5)[&rate=5.727497330446351E-4]:2.575239219731E-1,57[&rate=5.727497330446351E-4]:3.840882541965E-1)[&rate=5.727497330446351E-4]:8.440725093569E-2,(55[&rate=5.727497330446351E-4]:2.866322968198E-1,56[&rate=5.727497330446351E-4]:2.866322968198E-1)[&rate=5.727497330446351E-4]:1.709342465636E-1)[&rate=5.727497330446351E-4]:7.745425914777E-2)[&rate=5.727497330446351E-4]:1.695427805084E-1,68[&rate=5.727497330446351E-4]:6.635799764823E-1)[&rate=5.727497330446351E-4]:2.780863976104E-1,(125[&rate=5.727497330446351E-4]:7.669751609502E-1,((((((5[&rate=5.727497330446351E-4]:8.253591370481E-2,12[&rate=5.727497330446351E-4]:1.208920780883E-1)[&rate=5.727497330446351E-4]:3.159447341138E-1,29[&rate=5.727497330446351E-4]:5.436861272706E-1)[&rate=5.727497330446351E-4]:1.920336212611E-1,103[&rate=5.727497330446351E-4]:5.028430362029E-1)[&rate=5.727497330446351E-4]:1.637666296502E0,(133[&rate=5.727497330446351E-4]:6.200259886064E-1,(134[&rate=5.727497330446351E-4]:4.677365602091E-1,137[&rate=5.727497330446351E-4]:5.389694369213E-1)[&rate=5.727497330446351E-4]:1.221524420961E-1)[&rate=5.727497330446351E-4]:6.300723851941E-1)[&rate=5.727497330446351E-4]:1.317571250253E-1,52[&rate=5.727497330446351E-4]:6.07972723169E-1)[&rate=5.727497330446351E-4]:1.143963280199E-1,(((((74[&rate=5.727497330446351E-4]:4.585853938487E-1,70[&rate=5.727497330446351E-4]:4.202292294653E-1)[&rate=5.727497330446351E-4]:2.311954165716E-2,76[&rate=5.727497330446351E-4]:4.817049355059E-1)[&rate=5.727497330446351E-4]:1.582871789488E-1,75[&rate=5.727497330446351E-4]:6.399921144547E-1)[&rate=5.727497330446351E-4]:3.114442227207E-1,((81[&rate=5.727497330446351E-4]:1.506610598324E-1,80[&rate=5.727497330446351E-4]:1.506610598324E-1)[&rate=5.727497330446351E-4]:5.383101148944E-1,(73[&rate=5.727497330446351E-4]:6.326389054676E-1,((77[&rate=5.727497330446351E-4]:2.752931853099E-1,71[&rate=5.727497330446351E-4]:2.122794866798E-1)[&rate=5.727497330446351E-4]:3.338129451434E-1,(82[&rate=5.727497330446351E-4]:2.66566891759E-1,((78[&rate=5.727497330446351E-4]:2.305618431955E-2,72[&rate=5.727497330446351E-4]:1.138376100235E-3)[&rate=5.727497330446351E-4]:1.837895934004E-1,79[&rate=5.727497330446351E-4]:2.0684577772E-1)[&rate=5.727497330446351E-4]:5.150193595693E-2)[&rate=5.727497330446351E-4]:3.151419784202E-1)[&rate=5.727497330446351E-4]:1.805332295965E-2)[&rate=5.727497330446351E-4]:1.056473377523E-1)[&rate=5.727497330446351E-4]:2.131500939555E-1)[&rate=5.727497330446351E-4]:4.460909920992E-1,53[&rate=5.727497330446351E-4]:6.510642706625E-1)[&rate=5.727497330446351E-4]:6.310805921507E-2)[&rate=5.727497330446351E-4]:2.631853447339E-1)[&rate=5.727497330446351E-4]:3.413578798093E-1)[&rate=5.727497330446351E-4]:5.578829308994E-1,((66[&rate=5.727497330446351E-4]:2.938206782676E-1,((120[&rate=5.727497330446351E-4]:1.1693364075E0,((138[&rate=5.727497330446351E-4]:2.265112495961E-1,136[&rate=5.727497330446351E-4]:9.500440028088E-2)[&rate=5.727497330446351E-4]:3.48807998007E-1,135[&rate=5.727497330446351E-4]:3.75319247603E-1)[&rate=5.727497330446351E-4]:5.419623653761E-1)[&rate=5.727497330446351E-4]:4.932018201082E-1,(119[&rate=5.727497330446351E-4]:1.740136332577E0,126[&rate=5.727497330446351E-4]:9.544338099328E-1)[&rate=5.727497330446351E-4]:1.829230599011E-2)[&rate=5.727497330446351E-4]:5.682687520297E-1)[&rate=5.727497330446351E-4]:8.894993059627E-4,(((122[&rate=5.727497330446351E-4]:2.192003274279E-1,124[&rate=5.727497330446351E-4]:2.164680869907E-1)[&rate=5.727497330446351E-4]:5.678297420925E-2,123[&rate=5.727497330446351E-4]:2.759833016371E-1)[&rate=5.727497330446351E-4]:4.79503886437E-1,67[&rate=5.727497330446351E-4]:2.542146377334E-1)[&rate=5.727497330446351E-4]:4.049553984018E-2)[&rate=5.727497330446351E-4]:6.571184896463E-1)[&rate=5.727497330446351E-4]:1.021721789453E-2);
tree STATE_76100000 [&joint=-20947.294756276227,lnP=-20947.294756276227] = [&R] (33[&rate=5.795173841874412E-4]:6.588205174633E-2,((34[&rate=5.795173841874412E-4]:1.329031382638E-2,(((((45[&rate=5.795173841874412E-4]:6.752422267424E-1,(((44[&rate=5.795173841874412E-4]:4.064658103592E-1,51[&rate=5.795173841874412E-4]:3.846078868619E-1)[&rate=5.795173841874412E-4]:1.304831274967E-1,47[&rate=5.795173841874412E-4]:5.424134187301E-1)[&rate=5.795173841874412E-4]:8.445878455529E-2,((49[&rate=5.795173841874412E-4]:3.646516419439E-1,50[&rate=5.795173841874412E-4]:3.646516419439E-1)[&rate=5.795173841874412E-4]:2.249395236562E-1,(46[&rate=5.795173841874412E-4]:4.925323043413E-1,((41[&rate=5.795173841874412E-4]:4.244276645583E-1,(48[&rate=5.795173841874412E-4]:3.65751350135E-1,42[&rate=5.795173841874412E-4]:3.274999840148E-1)[&rate=5.795173841874412E-4]:1.023921614177E-1)[&rate=5.795173841874412E-4]:7.039516973531E-3,43[&rate=5.795173841874412E-4]:4.861119902748E-1)[&rate=5.795173841874412E-4]:6.42031406655E-3)[&rate=5.795173841874412E-4]:1.298457465045E-1)[&rate=5.795173841874412E-4]:4.494152439623E-3)[&rate=5.795173841874412E-4]:5.656674476843E-2)[&rate=5.795173841874412E-4]:1.81419122772E-1,(128[&rate=5.795173841874412E-4]:1.38033930502E0,(((62[&rate=5.795173841874412E-4]:3.130656243337E-1,(65[&rate=5.795173841874412E-4]:1.177234724731E-1,(64[&rate=5.795173841874412E-4]:2.295410277847E-1,60[&rate=5.795173841874412E-4]:7.885609627803E-2)[&rate=5.795173841874412E-4]:3.886737619507E-2)[&rate=5.795173841874412E-4]:3.56132994286E-3)[&rate=5.795173841874412E-4]:2.367431206179E-1,(61[&rate=5.795173841874412E-4]:1.554399047234E-1,63[&rate=5.795173841874412E-4]:1.143440143123E-1)[&rate=5.795173841874412E-4]:3.943688402283E-1)[&rate=5.795173841874412E-4]:8.957511740699E-1,((118[&rate=5.795173841874412E-4]:5.553396643937E-1,69[&rate=5.795173841874412E-4]:5.662985685034E-1)[&rate=5.795173841874412E-4]:2.81547650802E-1,(131[&rate=5.795173841874412E-4]:4.036020550407E-1,(129[&rate=5.795173841874412E-4]:3.245020631473E-1,(130[&rate=5.795173841874412E-4]:2.30776505014E-1,132[&rate=5.795173841874412E-4]:2.335162310413E-1)[&rate=5.795173841874412E-4]:9.37255581333E-2)[&rate=5.795173841874412E-4]:7.63602658661E-2)[&rate=5.795173841874412E-4]:2.990386848124E-1)[&rate=5.795173841874412E-4]:6.086726038259E-1)[&rate=5.795173841874412E-4]:7.450541339542E-2)[&rate=5.795173841874412E-4]:2.49718256786E-1)[&rate=5.795173841874412E-4]:6.220263690121E-2,(((121[&rate=5.795173841874412E-4]:2.00522369159E0,127[&rate=5.795173841874412E-4]:2.446319582001E0)[&rate=5.795173841874412E-4]:1.831870440724E-1,35[&rate=5.795173841874412E-4]:6.23833384025E-2)[&rate=5.795173841874412E-4]:5.228780039615E-2,36[&rate=5.795173841874412E-4]:1.612464812644E-1)[&rate=5.795173841874412E-4]:4.88219366206E-2)[&rate=5.795173841874412E-4]:4.165231773823E-1,(((((2[&rate=5.795173841874412E-4]:8.269145179657E-1,((22[&rate=5.795173841874412E-4]:4.823644777087E-1,27[&rate=5.795173841874412E-4]:4.988028338731E-1)[&rate=5.795173841874412E-4]:2.849344120543E-1,(31[&rate=5.795173841874412E-4]:7.420568712993E-1,(26[&rate=5.795173841874412E-4]:4.628925185027E-1,(7[&rate=5.795173841874412E-4]:1.445789582114E-1,8[&rate=5.795173841874412E-4]:1.445789582114E-1)[&rate=5.795173841874412E-4]:2.114642452228E-1)[&rate=5.795173841874412E-4]:2.353287363582E-1)[&rate=5.795173841874412E-4]:8.003653901175E-2)[&rate=5.795173841874412E-4]:2.322183679287E-1)[&rate=5.795173841874412E-4]:1.673785887893E0,(39[&rate=5.795173841874412E-4]:5.329714683124E-1,40[&rate=5.795173841874412E-4]:5.329714683124E-1)[&rate=5.795173841874412E-4]:1.100313471694E-2)[&rate=5.795173841874412E-4]:3.512132696117E-2,(98[&rate=5.795173841874412E-4]:6.472793853659E-1,((96[&rate=5.795173841874412E-4]:5.364439328965E-1,99[&rate=5.795173841874412E-4]:5.719630585794E-1)[&rate=5.795173841874412E-4]:9.695407250685E-2,(95[&rate=5.795173841874412E-4]:6.094412435215E-1,(94[&rate=5.795173841874412E-4]:3.655177791435E-1,100[&rate=5.795173841874412E-4]:3.655177791435E-1)[&rate=5.795173841874412E-4]:1.59224010826E-1)[&rate=5.795173841874412E-4]:4.854692581617E-2)[&rate=5.795173841874412E-4]:2.20177776916E-4)[&rate=5.795173841874412E-4]:6.023184517089E-2)[&rate=5.795173841874412E-4]:7.152642602544E-2,(((147[&rate=5.795173841874412E-4]:5.373332805391E-1,(101[&rate=5.795173841874412E-4]:5.728658836876E-1,((((10[&rate=5.795173841874412E-4]:4.688146606502E-1,15[&rate=5.795173841874412E-4]:5.071708250336E-1)[&rate=5.795173841874412E-4]:1.902341751947E-1,(6[&rate=5.795173841874412E-4]:5.620008403245E-1,18[&rate=5.795173841874412E-4]:6.250145389546E-1)[&rate=5.795173841874412E-4]:8.060963935602E-2)[&rate=5.795173841874412E-4]:7.919477389112E-2,3[&rate=5.795173841874412E-4]:6.697504590511E-1)[&rate=5.795173841874412E-4]:7.47787629729E-1,((((((91[&rate=5.795173841874412E-4]:1.627991624911E-2,90[&rate=5.795173841874412E-4]:1.627991624911E-2)[&rate=5.795173841874412E-4]:1.047441021838E-1,92[&rate=5.795173841874412E-4]:1.210240184329E-1)[&rate=5.795173841874412E-4]:7.966069949783E-2,(((83[&rate=5.795173841874412E-4]:1.456307761186E-1,(85[&rate=5.795173841874412E-4]:6.413771793414E-2,93[&rate=5.795173841874412E-4]:7.783634807116E-2)[&rate=5.795173841874412E-4]:8.149305818451E-2)[&rate=5.795173841874412E-4]:1.220585602579E-2,86[&rate=5.795173841874412E-4]:1.578366321444E-1)[&rate=5.795173841874412E-4]:1.894415982266E-2,84[&rate=5.795173841874412E-4]:1.767807919671E-1)[&rate=5.795173841874412E-4]:1.020529582666E-2)[&rate=5.795173841874412E-4]:4.570908624363E-2,87[&rate=5.795173841874412E-4]:2.326951740374E-1)[&rate=5.795173841874412E-4]:3.857503469495E-2,(88[&rate=5.795173841874412E-4]:9.118454268042E-2,89[&rate=5.795173841874412E-4]:1.048831728174E-1)[&rate=5.795173841874412E-4]:1.800856660519E-1)[&rate=5.795173841874412E-4]:1.684400925994E0,(((144[&rate=5.795173841874412E-4]:3.981797022635E-1,(145[&rate=5.795173841874412E-4]:1.770175476532E-1,141[&rate=5.795173841874412E-4]:1.742778216256E-1)[&rate=5.795173841874412E-4]:2.266416066653E-1)[&rate=5.795173841874412E-4]:1.611262830893E-1,142[&rate=5.795173841874412E-4]:5.647854374078E-1)[&rate=5.795173841874412E-4]:8.975528152728E-1,(((((117[&rate=5.795173841874412E-4]:5.17290502626E-1,(113[&rate=5.795173841874412E-4]:4.262219831711E-1,105[&rate=5.795173841874412E-4]:3.988247228973E-1)[&rate=5.795173841874412E-4]:8.832879342735E-2)[&rate=5.795173841874412E-4]:6.798965757131E-3,110[&rate=5.795173841874412E-4]:5.158702903009E-1)[&rate=5.795173841874412E-4]:3.295650620401E-1,((4[&rate=5.795173841874412E-4]:9.564314524345E-3,30[&rate=5.795173841874412E-4]:1.821670542504E-1)[&rate=5.795173841874412E-4]:3.288294049951E-1,(9[&rate=5.795173841874412E-4]:3.536635815482E-1,(17[&rate=5.795173841874412E-4]:2.149265235098E-1,14[&rate=5.795173841874412E-4]:1.765703591261E-1)[&rate=5.795173841874412E-4]:1.853124005042E-1)[&rate=5.795173841874412E-4]:3.404520646437E-2)[&rate=5.795173841874412E-4]:4.549868383011E-1)[&rate=5.795173841874412E-4]:1.056356405421E-1,(((13[&rate=5.795173841874412E-4]:4.724740544576E-1,19[&rate=5.795173841874412E-4]:5.108302188413E-1)[&rate=5.795173841874412E-4]:3.188448286523E-1,(((107[&rate=5.795173841874412E-4]:1.377881644481E-1,108[&rate=5.795173841874412E-4]:1.350484384208E-1)[&rate=5.795173841874412E-4]:3.271961162263E-1,(109[&rate=5.795173841874412E-4]:4.328539692472E-1,(112[&rate=5.795173841874412E-4]:2.391362011029E-1,114[&rate=5.795173841874412E-4]:1.569444202811E-1)[&rate=5.795173841874412E-4]:1.964574941717E-1)[&rate=5.795173841874412E-4]:5.13083936189E-2)[&rate=5.795173841874412E-4]:1.733413296435E-1,115[&rate=5.795173841874412E-4]:5.780516377151E-1)[&rate=5.795173841874412E-4]:1.310754645729E-1)[&rate=5.795173841874412E-4]:8.183666269936E-2,((116[&rate=5.795173841874412E-4]:5.299694814841E-1,((104[&rate=5.795173841874412E-4]:1.289988685675E-2,106[&rate=5.795173841874412E-4]:1.289988685675E-2)[&rate=5.795173841874412E-4]:2.112404328946E-1,(111[&rate=5.795173841874412E-4]:6.863690454422E-2,139[&rate=5.795173841874412E-4]:2.439793702976E-1)[&rate=5.795173841874412E-4]:1.719417713715E-1)[&rate=5.795173841874412E-4]:3.661031343355E-1)[&rate=5.795173841874412E-4]:5.275154397356E-2,(148[&rate=5.795173841874412E-4]:2.734702441303E-1,143[&rate=5.795173841874412E-4]:2.707305181029E-1)[&rate=5.795173841874412E-4]:3.47606945711E-1)[&rate=5.795173841874412E-4]:2.082427395297E-1)[&rate=5.795173841874412E-4]:8.339489912858E-2)[&rate=5.795173841874412E-4]:3.178117833486E-1,(102[&rate=5.795173841874412E-4]:9.19291509358E-2,(((140[&rate=5.795173841874412E-4]:5.457900089354E-1,11[&rate=5.795173841874412E-4]:5.649680911271E-1)[&rate=5.795173841874412E-4]:8.082377399245E-2,(23[&rate=5.795173841874412E-4]:5.411886999348E-1,(20[&rate=5.795173841874412E-4]:4.620653650823E-1,25[&rate=5.795173841874412E-4]:4.81243447274E-1)[&rate=5.795173841874412E-4]:7.090415677039E-2)[&rate=5.795173841874412E-4]:1.895346720341E-1)[&rate=5.795173841874412E-4]:3.592678163421E-1,((1[&rate=5.795173841874412E-4]:6.127437163478E-3,(21[&rate=5.795173841874412E-4]:5.430702252053E-1,28[&rate=5.795173841874412E-4]:5.677277594517E-1)[&rate=5.795173841874412E-4]:2.247010475747E-1)[&rate=5.795173841874412E-4]:4.294707409901E-2,24[&rate=5.795173841874412E-4]:8.298964290707E-1)[&rate=5.795173841874412E-4]:2.710536633499E-1)[&rate=5.795173841874412E-4]:1.526228941316E-1)[&rate=5.795173841874412E-4]:1.08460474611E-1)[&rate=5.795173841874412E-4]:1.537328466802E-2)[&rate=5.795173841874412E-4]:2.029219231418E-1)[&rate=5.795173841874412E-4]:1.592981450856E-3)[&rate=5.795173841874412E-4]:1.58067520935E-1)[&rate=5.795173841874412E-4]:8.802545066649E-1)[&rate=5.795173841874412E-4]:5.410000861289E-2,146[&rate=5.795173841874412E-4]:6.542748192065E-1)[&rate=5.795173841874412E-4]:1.150720557841E-2,(16[&rate=5.795173841874412E-4]:2.617014849008E0,97[&rate=5.795173841874412E-4]:4.604836715243E-1)[&rate=5.795173841874412E-4]:1.404152265955E-2)[&rate=5.795173841874412E-4]:1.050589104659E-1)[&rate=5.795173841874412E-4]:2.118660430961E-1,38[&rate=5.795173841874412E-4]:7.941823881829E-1)[&rate=5.795173841874412E-4]:3.881993111341E-1)[&rate=5.795173841874412E-4]:2.776517100428E-1,((((57[&rate=5.795173841874412E-4]:4.448743374947E-1,(((59[&rate=5.795173841874412E-4]:3.491784259163E-1,37[&rate=5.795173841874412E-4]:3.874297920365E-1)[&rate=5.795173841874412E-4]:1.064787377773E-2,(55[&rate=5.795173841874412E-4]:2.584768398026E-1,56[&rate=5.795173841874412E-4]:2.584768398026E-1)[&rate=5.795173841874412E-4]:9.315273857977E-2)[&rate=5.795173841874412E-4]:1.908704397774E-3,(58[&rate=5.795173841874412E-4]:3.786326177988E-1,54[&rate=5.795173841874412E-4]:3.212555686185E-1)[&rate=5.795173841874412E-4]:2.228069353057E-3)[&rate=5.795173841874412E-4]:8.040709296577E-2)[&rate=5.795173841874412E-4]:7.514701812842E-2,68[&rate=5.795173841874412E-4]:4.68108787317E-1)[&rate=5.795173841874412E-4]:5.991707555577E-1,(125[&rate=5.795173841874412E-4]:1.039551761402E0,((((70[&rate=5.795173841874412E-4]:5.163187901832E-1,(74[&rate=5.795173841874412E-4]:5.37873512222E-1,76[&rate=5.795173841874412E-4]:5.37873512222E-1)[&rate=5.795173841874412E-4]:1.680144234465E-2)[&rate=5.795173841874412E-4]:7.371830402319E-3,75[&rate=5.795173841874412E-4]:5.620467849689E-1)[&rate=5.795173841874412E-4]:6.556203354466E-2,(((79[&rate=5.795173841874412E-4]:3.054834381913E-1,(78[&rate=5.795173841874412E-4]:1.322256766712E-1,72[&rate=5.795173841874412E-4]:1.103078684519E-1)[&rate=5.795173841874412E-4]:1.732577615201E-1)[&rate=5.795173841874412E-4]:3.524651070104E-2,82[&rate=5.795173841874412E-4]:3.489491269744E-1)[&rate=5.795173841874412E-4]:3.127276713294E-2,(((81[&rate=5.795173841874412E-4]:5.655938464879E-2,80[&rate=5.795173841874412E-4]:5.655938464879E-2)[&rate=5.795173841874412E-4]:2.351274441107E-1,71[&rate=5.795173841874412E-4]:2.725087465678E-1)[&rate=5.795173841874412E-4]:1.975108444047E-2,(73[&rate=5.795173841874412E-4]:1.81793807359E-1,77[&rate=5.795173841874412E-4]:1.763143553043E-1)[&rate=5.795173841874412E-4]:1.789591743341E-1)[&rate=5.795173841874412E-4]:5.234562474303E-2)[&rate=5.795173841874412E-4]:2.145102120775E-1)[&rate=5.795173841874412E-4]:9.386016888228E-1,(((137[&rate=5.795173841874412E-4]:4.975885843552E-1,(134[&rate=5.795173841874412E-4]:3.57708955058E-1,133[&rate=5.795173841874412E-4]:3.878459413591E-1)[&rate=5.795173841874412E-4]:6.864675258508E-2)[&rate=5.795173841874412E-4]:1.041912633106E0,(52[&rate=5.795173841874412E-4]:5.426281651485E-1,(((5[&rate=5.795173841874412E-4]:2.177071896842E-1,12[&rate=5.795173841874412E-4]:2.560633540676E-1)[&rate=5.795173841874412E-4]:2.805381110781E-1,29[&rate=5.795173841874412E-4]:6.434507802143E-1)[&rate=5.795173841874412E-4]:2.725940481432E-1,103[&rate=5.795173841874412E-4]:6.831681160287E-1)[&rate=5.795173841874412E-4]:1.523753783681E0)[&rate=5.795173841874412E-4]:1.818943862445E-1)[&rate=5.795173841874412E-4]:2.63341801657E-2,53[&rate=5.795173841874412E-4]:7.426600102473E-1)[&rate=5.795173841874412E-4]:7.708743847695E-2)[&rate=5.795173841874412E-4]:4.301868263386E-1)[&rate=5.795173841874412E-4]:1.943944481398E-1)[&rate=5.795173841874412E-4]:2.732980501493E-1,((66[&rate=5.795173841874412E-4]:2.728512297286E-1,((((138[&rate=5.795173841874412E-4]:1.548780328041E-1,136[&rate=5.795173841874412E-4]:2.337118348888E-2)[&rate=5.795173841874412E-4]:3.93636894592E-1,135[&rate=5.795173841874412E-4]:3.485149273961E-1)[&rate=5.795173841874412E-4]:2.288181184051E-1,120[&rate=5.795173841874412E-4]:8.293878403217E-1)[&rate=5.795173841874412E-4]:7.753847418633E-1,(119[&rate=5.795173841874412E-4]:1.640594866067E0,126[&rate=5.795173841874412E-4]:8.548923434236E-1)[&rate=5.795173841874412E-4]:6.006812707652E-2)[&rate=5.795173841874412E-4]:6.050649489135E-1)[&rate=5.795173841874412E-4]:3.377079321611E-1,((122[&rate=5.795173841874412E-4]:1.877984809106E-1,(123[&rate=5.795173841874412E-4]:1.293634498955E-1,124[&rate=5.795173841874412E-4]:1.266312094584E-1)[&rate=5.795173841874412E-4]:5.843503101509E-2)[&rate=5.795173841874412E-4]:8.019105080457E-1,67[&rate=5.795173841874412E-4]:4.884364386157E-1)[&rate=5.795173841874412E-4]:1.22122723274E-1)[&rate=5.795173841874412E-4]:1.82297793362E-1)[&rate=5.795173841874412E-4]:6.481100759262E-2)[&rate=5.795173841874412E-4]:1.863604961212E-2)[&rate=5.795173841874412E-4]:2.791751250373E-2,32[&rate=5.795173841874412E-4]:1.929001811102E-2)[&rate=5.795173841874412E-4]:4.111258158059E-2);
tree STATE_76110000 [&joint=-20973.506806138674,lnP=-20973.506806138674] = [&R] ((32[&rate=5.559313283745431E-4]:7.400583897558E-3,(33[&rate=5.559313283745431E-4]:5.526750946194E-3,((((66[&rate=5.559313283745431E-4]:3.852353774314E-1,(((120[&rate=5.559313283745431E-4]:8.005857991862E-1,119[&rate=5.559313283745431E-4]:8.964762101451E-1)[&rate=5.559313283745431E-4]:7.571651085507E-2,((138[&rate=5.559313283745431E-4]:1.969701929957E-1,136[&rate=5.559313283745431E-4]:6.54633436805E-2)[&rate=5.559313283745431E-4]:4.192582201927E-1,135[&rate=5.559313283745431E-4]:4.162284131884E-1)[&rate=5.559313283745431E-4]:2.080191023324E-1)[&rate=5.559313283745431E-4]:9.230280020171E-1,126[&rate=5.559313283745431E-4]:1.109518200374E0)[&rate=5.559313283745431E-4]:5.228913667429E-1)[&rate=5.559313283745431E-4]:8.495696717254E-2,(((124[&rate=5.559313283745431E-4]:1.001554196839E-1,123[&rate=5.559313283745431E-4]:1.02887660121E-1)[&rate=5.559313283745431E-4]:1.030342658422E-1,122[&rate=5.559313283745431E-4]:2.059219259632E-1)[&rate=5.559313283745431E-4]:4.449540490279E-1,67[&rate=5.559313283745431E-4]:1.496034246504E-1)[&rate=5.559313283745431E-4]:3.205889199536E-1)[&rate=5.559313283745431E-4]:1.418196720128E-1,((((121[&rate=5.559313283745431E-4]:2.013438881505E0,127[&rate=5.559313283745431E-4]:2.454534771916E0)[&rate=5.559313283745431E-4]:1.353281070992E-1,36[&rate=5.559313283745431E-4]:6.931493380985E-2)[&rate=5.559313283745431E-4]:1.644433655557E-1,(35[&rate=5.559313283745431E-4]:2.938574868371E-3,(((65[&rate=5.559313283745431E-4]:1.791013210815E-1,(60[&rate=5.559313283745431E-4]:1.444262705079E-1,(62[&rate=5.559313283745431E-4]:2.450149462649E-1,64[&rate=5.559313283745431E-4]:2.039190558539E-1)[&rate=5.559313283745431E-4]:9.119214616077E-2)[&rate=5.559313283745431E-4]:3.467505057354E-2)[&rate=5.559313283745431E-4]:4.353102104253E-1,(61[&rate=5.559313283745431E-4]:2.899160597579E-1,63[&rate=5.559313283745431E-4]:2.488201693469E-1)[&rate=5.559313283745431E-4]:5.162762936666E-1)[&rate=5.559313283745431E-4]:8.059528795287E-1,((128[&rate=5.559313283745431E-4]:1.33514240334E0,(((131[&rate=5.559313283745431E-4]:2.261282201792E-1,(129[&rate=5.559313283745431E-4]:1.497001163696E-1,(130[&rate=5.559313283745431E-4]:1.105668764414E-1,132[&rate=5.559313283745431E-4]:1.133066024688E-1)[&rate=5.559313283745431E-4]:3.913323992815E-2)[&rate=5.559313283745431E-4]:7.368837778221E-2)[&rate=5.559313283745431E-4]:5.02156491115E-1,118[&rate=5.559313283745431E-4]:8.625312866367E-1)[&rate=5.559313283745431E-4]:5.952677519548E-3,69[&rate=5.559313283745431E-4]:8.794428682659E-1)[&rate=5.559313283745431E-4]:6.063844665808E-1)[&rate=5.559313283745431E-4]:1.338056259245E-1,(((49[&rate=5.559313283745431E-4]:2.55274088413E-1,50[&rate=5.559313283745431E-4]:2.55274088413E-1)[&rate=5.559313283745431E-4]:2.299700516508E-1,(((46[&rate=5.559313283745431E-4]:4.007326452111E-1,(42[&rate=5.559313283745431E-4]:3.242629215151E-1,(41[&rate=5.559313283745431E-4]:3.022887791815E-1,48[&rate=5.559313283745431E-4]:3.46004626176E-1)[&rate=5.559313283745431E-4]:1.650966145927E-2)[&rate=5.559313283745431E-4]:2.728939582732E-2)[&rate=5.559313283745431E-4]:3.643886080218E-2,43[&rate=5.559313283745431E-4]:4.371715060133E-1)[&rate=5.559313283745431E-4]:7.320424655271E-2,51[&rate=5.559313283745431E-4]:4.830533481945E-1)[&rate=5.559313283745431E-4]:7.655272743627E-3)[&rate=5.559313283745431E-4]:4.667497417352E-2,((47[&rate=5.559313283745431E-4]:5.918540206973E-3,44[&rate=5.559313283745431E-4]:4.540593327205E-4)[&rate=5.559313283745431E-4]:5.271352457457E-1,45[&rate=5.559313283745431E-4]:5.248570646412E-1)[&rate=5.559313283745431E-4]:3.16522135305E-2)[&rate=5.559313283745431E-4]:1.390425388012E-1)[&rate=5.559313283745431E-4]:3.47117629169E-3)[&rate=5.559313283745431E-4]:5.928649260009E-2)[&rate=5.559313283745431E-4]:1.842443820314E-1)[&rate=5.559313283745431E-4]:2.533473114057E-1,((146[&rate=5.559313283745431E-4]:7.170111109403E-1,(((((95[&rate=5.559313283745431E-4]:4.675963179539E-1,(94[&rate=5.559313283745431E-4]:3.152674359145E-1,100[&rate=5.559313283745431E-4]:3.152674359145E-1)[&rate=5.559313283745431E-4]:6.762942848735E-2)[&rate=5.559313283745431E-4]:9.924412630002E-2,(98[&rate=5.559313283745431E-4]:5.314987204546E-1,(96[&rate=5.559313283745431E-4]:4.892631403401E-1,99[&rate=5.559313283745431E-4]:5.247822660229E-1)[&rate=5.559313283745431E-4]:2.857437792892E-2)[&rate=5.559313283745431E-4]:2.441276205059E-2)[&rate=5.559313283745431E-4]:1.481652421394E-2,((101[&rate=5.559313283745431E-4]:7.956502328424E-1,(((((141[&rate=5.559313283745431E-4]:1.089665306155E-1,145[&rate=5.559313283745431E-4]:1.117062566431E-1)[&rate=5.559313283745431E-4]:3.782783783023E-2,144[&rate=5.559313283745431E-4]:1.440546424183E-1)[&rate=5.559313283745431E-4]:6.298953575271E-1,142[&rate=5.559313283745431E-4]:7.794294520004E-1)[&rate=5.559313283745431E-4]:7.47286262692E-1,(((((110[&rate=5.559313283745431E-4]:4.857527199787E-1,105[&rate=5.559313283745431E-4]:4.638349117596E-1)[&rate=5.559313283745431E-4]:3.767316315867E-1,(17[&rate=5.559313283745431E-4]:6.572518956679E-1,14[&rate=5.559313283745431E-4]:6.188957312842E-1)[&rate=5.559313283745431E-4]:2.490680723359E-1)[&rate=5.559313283745431E-4]:1.169605122112E-2,((113[&rate=5.559313283745431E-4]:7.712117209022E-1,(117[&rate=5.559313283745431E-4]:5.721223014089E-1,9[&rate=5.559313283745431E-4]:5.611633972992E-1)[&rate=5.559313283745431E-4]:2.018291455208E-1)[&rate=5.559313283745431E-4]:4.310468435784E-2,(4[&rate=5.559313283745431E-4]:1.446599153563E-1,30[&rate=5.559313283745431E-4]:3.172626550823E-1)[&rate=5.559313283745431E-4]:6.121222433285E-1)[&rate=5.559313283745431E-4]:6.534344958119E-2)[&rate=5.559313283745431E-4]:2.146151642521E-1,((((13[&rate=5.559313283745431E-4]:5.701619663147E-1,19[&rate=5.559313283745431E-4]:6.085181306984E-1)[&rate=5.559313283745431E-4]:1.184679518039E-1,(((107[&rate=5.559313283745431E-4]:3.701146197142E-1,109[&rate=5.559313283745431E-4]:3.89292701906E-1)[&rate=5.559313283745431E-4]:9.853454953338E-2,(112[&rate=5.559313283745431E-4]:3.391364554136E-1,114[&rate=5.559313283745431E-4]:2.569446745917E-1)[&rate=5.559313283745431E-4]:1.514305220531E-1)[&rate=5.559313283745431E-4]:8.676887710231E-2,108[&rate=5.559313283745431E-4]:5.526783203226E-1)[&rate=5.559313283745431E-4]:1.112940635496E-1)[&rate=5.559313283745431E-4]:7.750211439619E-2,115[&rate=5.559313283745431E-4]:6.83940251693E-1)[&rate=5.559313283745431E-4]:3.887019750021E-2,((148[&rate=5.559313283745431E-4]:1.487712036928E-1,143[&rate=5.559313283745431E-4]:1.460314776654E-1)[&rate=5.559313283745431E-4]:5.203781924364E-1,(116[&rate=5.559313283745431E-4]:4.776904062104E-1,(((139[&rate=5.559313283745431E-4]:3.826323376656E-1,111[&rate=5.559313283745431E-4]:2.072898719122E-1)[&rate=5.559313283745431E-4]:4.387035916646E-2,104[&rate=5.559313283745431E-4]:2.347218749143E-1)[&rate=5.559313283745431E-4]:2.013080426758E-1,106[&rate=5.559313283745431E-4]:4.360299175901E-1)[&rate=5.559313283745431E-4]:1.019344612231E-1)[&rate=5.559313283745431E-4]:1.53102825535E-1)[&rate=5.559313283745431E-4]:9.201721744774E-2)[&rate=5.559313283745431E-4]:2.892727890783E-1)[&rate=5.559313283745431E-4]:2.585000556915E-1,((102[&rate=5.559313283745431E-4]:1.915310521355E-1,((140[&rate=5.559313283745431E-4]:4.758373097551E-1,11[&rate=5.559313283745431E-4]:4.950153919468E-1)[&rate=5.559313283745431E-4]:2.347005376849E-1,(23[&rate=5.559313283745431E-4]:6.632804829293E-1,(20[&rate=5.559313283745431E-4]:6.139873176127E-1,25[&rate=5.559313283745431E-4]:6.331653998045E-1)[&rate=5.559313283745431E-4]:4.10739872345E-2)[&rate=5.559313283745431E-4]:1.513669535516E-1)[&rate=5.559313283745431E-4]:5.275685471613E-1)[&rate=5.559313283745431E-4]:1.468907775097E-2,((1[&rate=5.559313283745431E-4]:1.135177158693E-1,(21[&rate=5.559313283745431E-4]:6.033969837976E-1,28[&rate=5.559313283745431E-4]:6.280545180441E-1)[&rate=5.559313283745431E-4]:2.717645676882E-1)[&rate=5.559313283745431E-4]:1.276830396483E-1,24[&rate=5.559313283745431E-4]:1.022022673326E0)[&rate=5.559313283745431E-4]:3.458412921769E-1)[&rate=5.559313283745431E-4]:7.258234215887E-2)[&rate=5.559313283745431E-4]:1.337900181333E-3)[&rate=5.559313283745431E-4]:2.236865984998E-1,((((((91[&rate=5.559313283745431E-4]:3.301110807921E-2,90[&rate=5.559313283745431E-4]:3.301110807921E-2)[&rate=5.559313283745431E-4]:6.388983814537E-2,92[&rate=5.559313283745431E-4]:9.690094622458E-2)[&rate=5.559313283745431E-4]:1.332491467239E-1,((((84[&rate=5.559313283745431E-4]:5.569619611152E-3,93[&rate=5.559313283745431E-4]:1.926824974817E-2)[&rate=5.559313283745431E-4]:1.273304493937E-1,87[&rate=5.559313283745431E-4]:1.329000690049E-1)[&rate=5.559313283745431E-4]:5.41432810279E-3,85[&rate=5.559313283745431E-4]:1.383143971077E-1)[&rate=5.559313283745431E-4]:6.319712121469E-3,(86[&rate=5.559313283745431E-4]:1.007283706843E-1,83[&rate=5.559313283745431E-4]:1.007283706843E-1)[&rate=5.559313283745431E-4]:4.390573854486E-2)[&rate=5.559313283745431E-4]:7.18173535823E-2)[&rate=5.559313283745431E-4]:1.491449295675E-1,(88[&rate=5.559313283745431E-4]:2.639765511656E-1,89[&rate=5.559313283745431E-4]:2.776751813026E-1)[&rate=5.559313283745431E-4]:1.016198412133E-1)[&rate=5.559313283745431E-4]:8.246712769662E-1,3[&rate=5.559313283745431E-4]:6.505416419479E-1)[&rate=5.559313283745431E-4]:2.450737970553E-1,(18[&rate=5.559313283745431E-4]:8.752656488438E-1,((10[&rate=5.559313283745431E-4]:4.971986926934E-1,15[&rate=5.559313283745431E-4]:5.355548570769E-1)[&rate=5.559313283745431E-4]:3.143613347266E-1,6[&rate=5.559313283745431E-4]:7.951216712556E-1)[&rate=5.559313283745431E-4]:1.713027895801E-2)[&rate=5.559313283745431E-4]:1.354182833101E-1)[&rate=5.559313283745431E-4]:6.054718056959E-1)[&rate=5.559313283745431E-4]:2.973027141709E-1)[&rate=5.559313283745431E-4]:4.619674767365E-1,(((31[&rate=5.559313283745431E-4]:5.947491118803E-1,2[&rate=5.559313283745431E-4]:3.673518516062E-1)[&rate=5.559313283745431E-4]:2.514000057248E-1,(22[&rate=5.559313283745431E-4]:4.854372313241E-1,27[&rate=5.559313283745431E-4]:5.018755874885E-1)[&rate=5.559313283745431E-4]:3.059173657329E-1)[&rate=5.559313283745431E-4]:1.006759930869E-1,(26[&rate=5.559313283745431E-4]:8.2947789576E-1,(7[&rate=5.559313283745431E-4]:2.808741901213E-1,8[&rate=5.559313283745431E-4]:2.808741901213E-1)[&rate=5.559313283745431E-4]:4.417543905701E-1)[&rate=5.559313283745431E-4]:7.351159849357E-2)[&rate=5.559313283745431E-4]:1.521751502997E0)[&rate=5.559313283745431E-4]:1.578591555877E-1)[&rate=5.559313283745431E-4]:7.68598559061E-2,40[&rate=5.559313283745431E-4]:5.191725620789E-1)[&rate=5.559313283745431E-4]:5.219044515587E-2,((39[&rate=5.559313283745431E-4]:4.130102316859E-1,97[&rate=5.559313283745431E-4]:3.419719803197E-1)[&rate=5.559313283745431E-4]:3.852227989987E-2,(147[&rate=5.559313283745431E-4]:3.639555324672E-1,16[&rate=5.559313283745431E-4]:2.392071409404E0)[&rate=5.559313283745431E-4]:1.449540282988E-1)[&rate=5.559313283745431E-4]:1.198304956491E-1)[&rate=5.559313283745431E-4]:2.542952447058E-2)[&rate=5.559313283745431E-4]:1.992950128183E-1,38[&rate=5.559313283745431E-4]:7.277815335946E-1)[&rate=5.559313283745431E-4]:3.151141812264E-1)[&rate=5.559313283745431E-4]:1.714817483113E-1)[&rate=5.559313283745431E-4]:2.549085367211E-1,34[&rate=5.559313283745431E-4]:3.906854707749E-3)[&rate=5.559313283745431E-4]:1.805825240282E-2)[&rate=5.559313283745431E-4]:7.353285006079E-3)[&rate=5.559313283745431E-4]:8.705449076367E-3,(((57[&rate=5.559313283745431E-4]:4.248776423558E-1,((37[&rate=5.559313283745431E-4]:2.727432859423E-1,(55[&rate=5.559313283745431E-4]:1.345482618383E-1,56[&rate=5.559313283745431E-4]:1.345482618383E-1)[&rate=5.559313283745431E-4]:9.174693667218E-2)[&rate=5.559313283745431E-4]:1.070336841667E-1,((58[&rate=5.559313283745431E-4]:7.0334204711E-2,54[&rate=5.559313283745431E-4]:1.295715553067E-2)[&rate=5.559313283745431E-4]:1.889183045688E-1,59[&rate=5.559313283745431E-4]:2.401268262197E-1)[&rate=5.559313283745431E-4]:1.013987777691E-1)[&rate=5.559313283745431E-4]:8.061979792985E-2)[&rate=5.559313283745431E-4]:2.583991660078E-1,68[&rate=5.559313283745431E-4]:6.313642400575E-1)[&rate=5.559313283745431E-4]:4.254439895271E-1,(125[&rate=5.559313283745431E-4]:9.900775400646E-1,((53[&rate=5.559313283745431E-4]:6.990837908303E-1,(((((5[&rate=5.559313283745431E-4]:9.917966260201E-2,12[&rate=5.559313283745431E-4]:1.375358269855E-1)[&rate=5.559313283745431E-4]:1.495279728524E-1,29[&rate=5.559313283745431E-4]:3.939131149064E-1)[&rate=5.559313283745431E-4]:3.508580874724E-1,103[&rate=5.559313283745431E-4]:5.1189449005E-1)[&rate=5.559313283745431E-4]:1.627323491957E0,52[&rate=5.559313283745431E-4]:4.749242474461E-1)[&rate=5.559313283745431E-4]:1.702310473613E-1,(((76[&rate=5.559313283745431E-4]:4.034708701884E-1,(74[&rate=5.559313283745431E-4]:3.494977236461E-1,70[&rate=5.559313283745431E-4]:3.111415592626E-1)[&rate=5.559313283745431E-4]:5.39731465424E-2)[&rate=5.559313283745431E-4]:5.292408978907E-2,75[&rate=5.559313283745431E-4]:4.563949599775E-1)[&rate=5.559313283745431E-4]:2.797912005748E-1,(((79[&rate=5.559313283745431E-4]:1.780126937761E-1,82[&rate=5.559313283745431E-4]:1.862318718582E-1)[&rate=5.559313283745431E-4]:1.277745201134E-1,(78[&rate=5.559313283745431E-4]:2.245190555496E-2,72[&rate=5.559313283745431E-4]:5.34097335646E-4)[&rate=5.559313283745431E-4]:2.833353083345E-1)[&rate=5.559313283745431E-4]:1.916107014231E-1,(71[&rate=5.559313283745431E-4]:4.31218616918E-1,(73[&rate=5.559313283745431E-4]:3.876543433703E-1,(77[&rate=5.559313283745431E-4]:3.503133196142E-1,(81[&rate=5.559313283745431E-4]:1.188344286793E-1,80[&rate=5.559313283745431E-4]:1.188344286793E-1)[&rate=5.559313283745431E-4]:1.876432744964E-1)[&rate=5.559313283745431E-4]:3.186157170137E-2)[&rate=5.559313283745431E-4]:1.120574242325E-1)[&rate=5.559313283745431E-4]:3.878203812064E-2)[&rate=5.559313283745431E-4]:1.976923548289E-1)[&rate=5.559313283745431E-4]:6.472354715558E-1)[&rate=5.559313283745431E-4]:6.212521733428E-2)[&rate=5.559313283745431E-4]:7.489210220795E-2,((134[&rate=5.559313283745431E-4]:3.625041514908E-1,137[&rate=5.559313283745431E-4]:4.33737028203E-1)[&rate=5.559313283745431E-4]:3.822784953613E-1,133[&rate=5.559313283745431E-4]:7.749196331533E-1)[&rate=5.559313283745431E-4]:7.811357568532E-1)[&rate=5.559313283745431E-4]:4.264841606876E-1)[&rate=5.559313283745431E-4]:2.333973561867E-1)[&rate=5.559313283745431E-4]:3.919499480108E-1);
tree STATE_76120000 [&joint=-20991.644439960266,lnP=-20991.644439960266] = [&R] (34[&rate=6.398640896843413E-4]:7.545815899203E-2,(((((((((35[&rate=6.398640896843413E-4]:2.021201390261E-2,121[&rate=6.398640896843413E-4]:2.146239411163E0)[&rate=6.398640896843413E-4]:2.021633084173E-2,36[&rate=6.398640896843413E-4]:8.70036872101E-2)[&rate=6.398640896843413E-4]:1.566448316403E-1,(((((62[&rate=6.398640896843413E-4]:3.096038071964E-1,(60[&rate=6.398640896843413E-4]:4.937430503357E-2,64[&rate=6.398640896843413E-4]:2.000592365403E-1)[&rate=6.398640896843413E-4]:6.844868024506E-2)[&rate=6.398640896843413E-4]:1.449104590401E-1,65[&rate=6.398640896843413E-4]:2.627334443187E-1)[&rate=6.398640896843413E-4]:3.30233736073E-1,(61[&rate=6.398640896843413E-4]:4.534224607194E-1,63[&rate=6.398640896843413E-4]:4.123265703084E-1)[&rate=6.398640896843413E-4]:3.3132554159E-1)[&rate=6.398640896843413E-4]:8.398763879006E-1,((69[&rate=6.398640896843413E-4]:8.063853397366E-1,((((131[&rate=6.398640896843413E-4]:1.294571962528E-1,130[&rate=6.398640896843413E-4]:1.267174702254E-1)[&rate=6.398640896843413E-4]:8.939174472153E-2,132[&rate=6.398640896843413E-4]:2.188489409743E-1)[&rate=6.398640896843413E-4]:7.373383752557E-2,129[&rate=6.398640896843413E-4]:2.898430524725E-1)[&rate=6.398640896843413E-4]:3.422394491703E-1,118[&rate=6.398640896843413E-4]:7.690688030127E-1)[&rate=6.398640896843413E-4]:2.635763261424E-2)[&rate=6.398640896843413E-4]:6.122541818768E-1,128[&rate=6.398640896843413E-4]:1.267954590106E0)[&rate=6.398640896843413E-4]:2.169437727063E-1)[&rate=6.398640896843413E-4]:9.340158754296E-2,((((43[&rate=6.398640896843413E-4]:4.250518912548E-1,46[&rate=6.398640896843413E-4]:4.250518912548E-1)[&rate=6.398640896843413E-4]:6.408287026211E-2,(42[&rate=6.398640896843413E-4]:3.769654076258E-1,(48[&rate=6.398640896843413E-4]:3.96222921562E-1,41[&rate=6.398640896843413E-4]:3.525070745675E-1)[&rate=6.398640896843413E-4]:1.899385218403E-2)[&rate=6.398640896843413E-4]:6.298902602247E-2)[&rate=6.398640896843413E-4]:7.653967496451E-2,((49[&rate=6.398640896843413E-4]:3.93743743786E-1,50[&rate=6.398640896843413E-4]:3.93743743786E-1)[&rate=6.398640896843413E-4]:1.117298333363E-1,51[&rate=6.398640896843413E-4]:5.109380579965E-1)[&rate=6.398640896843413E-4]:2.741397411345E-2)[&rate=6.398640896843413E-4]:1.218235165047E-2,(45[&rate=6.398640896843413E-4]:3.940339192557E-1,(47[&rate=6.398640896843413E-4]:3.767706488379E-1,44[&rate=6.398640896843413E-4]:3.713061679637E-1)[&rate=6.398640896843413E-4]:2.545999172917E-2)[&rate=6.398640896843413E-4]:1.756261475649E-1)[&rate=6.398640896843413E-4]:2.352436712438E-1)[&rate=6.398640896843413E-4]:1.475403493166E-1)[&rate=6.398640896843413E-4]:3.088356962749E-2,127[&rate=6.398640896843413E-4]:2.795080033683E0)[&rate=6.398640896843413E-4]:2.421868303053E-1,((((26[&rate=6.398640896843413E-4]:1.018846880742E0,((7[&rate=6.398640896843413E-4]:4.55676261625E-1,8[&rate=6.398640896843413E-4]:4.55676261625E-1)[&rate=6.398640896843413E-4]:1.917259912067E-1,(((22[&rate=6.398640896843413E-4]:2.889840344948E-1,27[&rate=6.398640896843413E-4]:3.054223906592E-1)[&rate=6.398640896843413E-4]:2.889042704658E-1,31[&rate=6.398640896843413E-4]:6.326828255086E-1)[&rate=6.398640896843413E-4]:1.398585106645E-1,2[&rate=6.398640896843413E-4]:5.45144075899E-1)[&rate=6.398640896843413E-4]:2.554584816548E-2)[&rate=6.398640896843413E-4]:2.645953128422E-1)[&rate=6.398640896843413E-4]:1.52076814005E0,((((96[&rate=6.398640896843413E-4]:3.781639371765E-1,99[&rate=6.398640896843413E-4]:4.136830628594E-1)[&rate=6.398640896843413E-4]:9.189419428205E-2,(98[&rate=6.398640896843413E-4]:2.267546738987E-1,(101[&rate=6.398640896843413E-4]:6.119313213288E-1,(((((((4[&rate=6.398640896843413E-4]:8.74367972348E-2,30[&rate=6.398640896843413E-4]:2.600395369608E-1)[&rate=6.398640896843413E-4]:4.224827687227E-1,(9[&rate=6.398640896843413E-4]:3.753088470043E-1,117[&rate=6.398640896843413E-4]:3.86267751114E-1)[&rate=6.398640896843413E-4]:1.839257874463E-1)[&rate=6.398640896843413E-4]:2.304707836537E-1,(((113[&rate=6.398640896843413E-4]:5.797462575918E-1,110[&rate=6.398640896843413E-4]:5.742668055371E-1)[&rate=6.398640896843413E-4]:4.971867310871E-2,105[&rate=6.398640896843413E-4]:6.020676704268E-1)[&rate=6.398640896843413E-4]:1.316307499202E-1,(17[&rate=6.398640896843413E-4]:4.347694510025E-1,14[&rate=6.398640896843413E-4]:3.964132866188E-1)[&rate=6.398640896843413E-4]:3.64682394002E-1)[&rate=6.398640896843413E-4]:3.682891556556E-2)[&rate=6.398640896843413E-4]:2.378504028831E-1,(((148[&rate=6.398640896843413E-4]:3.525729335152E-1,143[&rate=6.398640896843413E-4]:3.498332074878E-1)[&rate=6.398640896843413E-4]:5.018665550927E-1,((111[&rate=6.398640896843413E-4]:5.076699530876E-1,(106[&rate=6.398640896843413E-4]:2.84996260445E-1,(139[&rate=6.398640896843413E-4]:4.369415143849E-1,104[&rate=6.398640896843413E-4]:2.451606924672E-1)[&rate=6.398640896843413E-4]:3.983556797778E-2)[&rate=6.398640896843413E-4]:2.062353364783E-1)[&rate=6.398640896843413E-4]:6.517014686016E-2,116[&rate=6.398640896843413E-4]:4.961277711806E-1)[&rate=6.398640896843413E-4]:3.199555530436E-1)[&rate=6.398640896843413E-4]:1.094588520795E-1,((115[&rate=6.398640896843413E-4]:6.357712164948E-1,(13[&rate=6.398640896843413E-4]:5.468491591128E-1,19[&rate=6.398640896843413E-4]:5.852053234965E-1)[&rate=6.398640896843413E-4]:1.711138382038E-1)[&rate=6.398640896843413E-4]:7.38836872666E-2,(((109[&rate=6.398640896843413E-4]:5.359954812095E-1,(112[&rate=6.398640896843413E-4]:3.193668625578E-1,114[&rate=6.398640896843413E-4]:2.371750817359E-1)[&rate=6.398640896843413E-4]:2.193683446791E-1)[&rate=6.398640896843413E-4]:9.183547088068E-3,107[&rate=6.398640896843413E-4]:5.260009461058E-1)[&rate=6.398640896843413E-4]:1.77193458429E-1,108[&rate=6.398640896843413E-4]:7.004546785074E-1)[&rate=6.398640896843413E-4]:6.673447182932E-2)[&rate=6.398640896843413E-4]:2.158872725424E-1)[&rate=6.398640896843413E-4]:2.804104194386E-2)[&rate=6.398640896843413E-4]:1.037259920335E-1,((1[&rate=6.398640896843413E-4]:1.900009617984E-1,(28[&rate=6.398640896843413E-4]:8.909257142669E-1,21[&rate=6.398640896843413E-4]:8.662681800205E-1)[&rate=6.398640896843413E-4]:8.537661739439E-2)[&rate=6.398640896843413E-4]:1.827016676371E-1,24[&rate=6.398640896843413E-4]:1.153524547244E0)[&rate=6.398640896843413E-4]:7.364767673613E-2)[&rate=6.398640896843413E-4]:5.78444452271E-2,((((145[&rate=6.398640896843413E-4]:8.169963897103E-2,141[&rate=6.398640896843413E-4]:7.895991294345E-2)[&rate=6.398640896843413E-4]:1.201535585088E-1,144[&rate=6.398640896843413E-4]:1.963737454249E-1)[&rate=6.398640896843413E-4]:5.189068468258E-1,142[&rate=6.398640896843413E-4]:7.207600443056E-1)[&rate=6.398640896843413E-4]:5.895244125767E-1,(102[&rate=6.398640896843413E-4]:6.270975018366E-2,((140[&rate=6.398640896843413E-4]:3.797958836909E-1,11[&rate=6.398640896843413E-4]:3.989739658826E-1)[&rate=6.398640896843413E-4]:4.24217496725E-1,(23[&rate=6.398640896843413E-4]:7.267803021444E-1,(20[&rate=6.398640896843413E-4]:6.287704518586E-1,25[&rate=6.398640896843413E-4]:6.479485340503E-1)[&rate=6.398640896843413E-4]:8.979067220376E-2)[&rate=6.398640896843413E-4]:1.813426673124E-1)[&rate=6.398640896843413E-4]:3.052717122335E-1)[&rate=6.398640896843413E-4]:9.993642327883E-4)[&rate=6.398640896843413E-4]:5.966371917408E-2)[&rate=6.398640896843413E-4]:1.266860036475E-1,(((((88[&rate=6.398640896843413E-4]:4.898565264416E-2,89[&rate=6.398640896843413E-4]:6.268428278117E-2)[&rate=6.398640896843413E-4]:1.486585065991E-1,(87[&rate=6.398640896843413E-4]:9.677422573451E-2,85[&rate=6.398640896843413E-4]:9.677422573451E-2)[&rate=6.398640896843413E-4]:1.008699335088E-1)[&rate=6.398640896843413E-4]:4.35042524508E-1,((86[&rate=6.398640896843413E-4]:1.891562021391E-1,((84[&rate=6.398640896843413E-4]:7.395698776412E-2,93[&rate=6.398640896843413E-4]:8.765561790113E-2)[&rate=6.398640896843413E-4]:1.784464111863E-2,83[&rate=6.398640896843413E-4]:9.180162888274E-2)[&rate=6.398640896843413E-4]:9.735457325634E-2)[&rate=6.398640896843413E-4]:3.011417155758E-2,((91[&rate=6.398640896843413E-4]:4.327383698963E-2,90[&rate=6.398640896843413E-4]:4.327383698963E-2)[&rate=6.398640896843413E-4]:4.191171035465E-2,92[&rate=6.398640896843413E-4]:8.518554734428E-2)[&rate=6.398640896843413E-4]:1.477834564894E-1)[&rate=6.398640896843413E-4]:4.134163100546E-1)[&rate=6.398640896843413E-4]:3.781557138083E-1,3[&rate=6.398640896843413E-4]:4.711163701624E-1)[&rate=6.398640896843413E-4]:3.94028326284E-1,((6[&rate=6.398640896843413E-4]:5.400125188227E-1,(10[&rate=6.398640896843413E-4]:2.284740889823E-1,15[&rate=6.398640896843413E-4]:2.668302533658E-1)[&rate=6.398640896843413E-4]:3.279767860047E-1)[&rate=6.398640896843413E-4]:2.582846462719E-2,18[&rate=6.398640896843413E-4]:6.2885468208E-1)[&rate=6.398640896843413E-4]:3.51358507517E-1)[&rate=6.398640896843413E-4]:3.821744147643E-1)[&rate=6.398640896843413E-4]:3.673519361457E-1)[&rate=6.398640896843413E-4]:4.595722110174E-1)[&rate=6.398640896843413E-4]:2.569646597455E-1)[&rate=6.398640896843413E-4]:2.356938158668E-2,((95[&rate=6.398640896843413E-4]:4.555328111724E-1,(94[&rate=6.398640896843413E-4]:2.692822568697E-1,100[&rate=6.398640896843413E-4]:2.692822568697E-1)[&rate=6.398640896843413E-4]:1.015511007506E-1)[&rate=6.398640896843413E-4]:4.548670007578E-2,97[&rate=6.398640896843413E-4]:2.90636997587E-1)[&rate=6.398640896843413E-4]:1.719816573146E-2)[&rate=6.398640896843413E-4]:6.486480670301E-3,(39[&rate=6.398640896843413E-4]:3.780464825935E-1,(146[&rate=6.398640896843413E-4]:4.810755145392E-1,147[&rate=6.398640896843413E-4]:4.182339844846E-1)[&rate=6.398640896843413E-4]:1.718954728926E-2)[&rate=6.398640896843413E-4]:7.313412761358E-3)[&rate=6.398640896843413E-4]:1.396767877235E-2)[&rate=6.398640896843413E-4]:1.069057602276E-1,(16[&rate=6.398640896843413E-4]:2.544870621762E0,40[&rate=6.398640896843413E-4]:4.593776956443E-1)[&rate=6.398640896843413E-4]:4.685563871053E-2)[&rate=6.398640896843413E-4]:2.070202230507E-1,38[&rate=6.398640896843413E-4]:6.449475464764E-1)[&rate=6.398640896843413E-4]:4.275614763565E-1)[&rate=6.398640896843413E-4]:4.620964905788E-2,(((57[&rate=6.398640896843413E-4]:5.328117084424E-1,((56[&rate=6.398640896843413E-4]:3.964070925859E-1,55[&rate=6.398640896843413E-4]:3.964070925859E-1)[&rate=6.398640896843413E-4]:2.201349146647E-2,((58[&rate=6.398640896843413E-4]:4.980343305913E-2,59[&rate=6.398640896843413E-4]:3.067774999902E-2)[&rate=6.398640896843413E-4]:9.272196590063E-2,(54[&rate=6.398640896843413E-4]:5.822557315928E-2,37[&rate=6.398640896843413E-4]:1.347283053997E-1)[&rate=6.398640896843413E-4]:2.692277662015E-2)[&rate=6.398640896843413E-4]:3.032175894643E-1)[&rate=6.398640896843413E-4]:1.034621626413E-1)[&rate=6.398640896843413E-4]:3.000001740124E-1,68[&rate=6.398640896843413E-4]:7.808993141487E-1)[&rate=6.398640896843413E-4]:1.953680525785E-1,(125[&rate=6.398640896843413E-4]:1.080223865526E0,((((74[&rate=6.398640896843413E-4]:3.510409966618E-1,(76[&rate=6.398640896843413E-4]:3.202690503034E-1,70[&rate=6.398640896843413E-4]:2.8191288592E-1)[&rate=6.398640896843413E-4]:3.077194635839E-2)[&rate=6.398640896843413E-4]:4.964987348672E-2,75[&rate=6.398640896843413E-4]:4.006908701485E-1)[&rate=6.398640896843413E-4]:3.490740224573E-1,(((81[&rate=6.398640896843413E-4]:8.110624140748E-2,80[&rate=6.398640896843413E-4]:8.110624140748E-2)[&rate=6.398640896843413E-4]:3.347858448775E-1,77[&rate=6.398640896843413E-4]:4.597277027233E-1)[&rate=6.398640896843413E-4]:8.557805737332E-2,((71[&rate=6.398640896843413E-4]:3.038086411215E-1,73[&rate=6.398640896843413E-4]:3.723017918064E-1)[&rate=6.398640896843413E-4]:3.747761278681E-2,(82[&rate=6.398640896843413E-4]:3.33684057629E-1,((78[&rate=6.398640896843413E-4]:9.430428842558E-2,72[&rate=6.398640896843413E-4]:7.238648020626E-2)[&rate=6.398640896843413E-4]:1.238627469485E-1,79[&rate=6.398640896843413E-4]:2.181670353741E-1)[&rate=6.398640896843413E-4]:1.072978441729E-1)[&rate=6.398640896843413E-4]:4.321863463541E-2)[&rate=6.398640896843413E-4]:1.410058075582E-1)[&rate=6.398640896843413E-4]:1.989796804545E-1)[&rate=6.398640896843413E-4]:9.513312500618E-1,((53[&rate=6.398640896843413E-4]:6.326770263187E-1,(133[&rate=6.398640896843413E-4]:6.887128500824E-1,(134[&rate=6.398640896843413E-4]:2.964358585408E-1,137[&rate=6.398640896843413E-4]:3.67668735253E-1)[&rate=6.398640896843413E-4]:3.621400052405E-1)[&rate=6.398640896843413E-4]:7.260436732044E-1)[&rate=6.398640896843413E-4]:1.026027143547E-1,(52[&rate=6.398640896843413E-4]:5.63997533186E-1,(((5[&rate=6.398640896843413E-4]:9.291911901398E-2,12[&rate=6.398640896843413E-4]:1.312752833974E-1)[&rate=6.398640896843413E-4]:2.574403493772E-1,29[&rate=6.398640896843413E-4]:4.955649478432E-1)[&rate=6.398640896843413E-4]:4.963956532082E-1,103[&rate=6.398640896843413E-4]:7.590838887226E-1)[&rate=6.398640896843413E-4]:1.469207379024E0)[&rate=6.398640896843413E-4]:1.794789287987E-1)[&rate=6.398640896843413E-4]:2.193533433822E-1)[&rate=6.398640896843413E-4]:3.359732951316E-1)[&rate=6.398640896843413E-4]:6.271016786797E-2)[&rate=6.398640896843413E-4]:8.78064964204E-2)[&rate=6.398640896843413E-4]:1.968840759137E-1,((((124[&rate=6.398640896843413E-4]:2.110287293725E-2,123[&rate=6.398640896843413E-4]:2.383511337438E-2)[&rate=6.398640896843413E-4]:1.796933647917E-1,122[&rate=6.398640896843413E-4]:2.035284781661E-1)[&rate=6.398640896843413E-4]:4.91553660192E-1,67[&rate=6.398640896843413E-4]:1.938095880174E-1)[&rate=6.398640896843413E-4]:3.048430353729E-1,(((((138[&rate=6.398640896843413E-4]:2.718203350927E-1,136[&rate=6.398640896843413E-4]:1.403134857775E-1)[&rate=6.398640896843413E-4]:6.338373712822E-1,135[&rate=6.398640896843413E-4]:7.056577063749E-1)[&rate=6.398640896843413E-4]:8.100398264312E-1,119[&rate=6.398640896843413E-4]:1.863642738285E0)[&rate=6.398640896843413E-4]:2.550272369123E-1,66[&rate=6.398640896843413E-4]:8.579326286899E-2)[&rate=6.398640896843413E-4]:1.726605495219E-1,(120[&rate=6.398640896843413E-4]:1.105421394165E0,126[&rate=6.398640896843413E-4]:4.156092824799E-1)[&rate=6.398640896843413E-4]:1.090018719596E0)[&rate=6.398640896843413E-4]:2.401988109994E-1)[&rate=6.398640896843413E-4]:2.145846778987E-1)[&rate=6.398640896843413E-4]:1.872307239284E-1,32[&rate=6.398640896843413E-4]:1.553651836828E-2)[&rate=6.398640896843413E-4]:1.184067222663E-2,33[&rate=6.398640896843413E-4]:3.285664264963E-2)[&rate=6.398640896843413E-4]:2.616316017803E-2);
tree STATE_76130000 [&joint=-20993.037118954842,lnP=-20993.037118954842] = [&R] ((((((35[&rate=5.367200470410936E-4]:3.587965104525E-1,((127[&rate=5.367200470410936E-4]:2.752933539391E0,121[&rate=5.367200470410936E-4]:2.31183764898E0)[&rate=5.367200470410936E-4]:1.600266291124E-1,(((128[&rate=5.367200470410936E-4]:1.365518119475E0,((118[&rate=5.367200470410936E-4]:5.219397103532E-1,69[&rate=5.367200470410936E-4]:5.328986144628E-1)[&rate=5.367200470410936E-4]:1.861144724961E-1,((131[&rate=5.367200470410936E-4]:2.648630223958E-1,130[&rate=5.367200470410936E-4]:2.621232963684E-1)[&rate=5.367200470410936E-4]:9.886729486303E-2,(129[&rate=5.367200470410936E-4]:4.488869960546E-2,132[&rate=5.367200470410936E-4]:4.762842563282E-2)[&rate=5.367200470410936E-4]:3.16101891626E-1)[&rate=5.367200470410936E-4]:2.100772902479E-1)[&rate=5.367200470410936E-4]:7.971899640232E-1)[&rate=5.367200470410936E-4]:2.21304556994E-2,((62[&rate=5.367200470410936E-4]:5.204173059892E-1,((64[&rate=5.367200470410936E-4]:4.013518133933E-1,65[&rate=5.367200470410936E-4]:2.506668818866E-1)[&rate=5.367200470410936E-4]:5.35156125239E-2,60[&rate=5.367200470410936E-4]:3.041824944105E-1)[&rate=5.367200470410936E-4]:2.445398966103E-2)[&rate=5.367200470410936E-4]:3.208511418871E-1,(61[&rate=5.367200470410936E-4]:4.697371027568E-1,63[&rate=5.367200470410936E-4]:4.286412123458E-1)[&rate=5.367200470410936E-4]:3.715313451196E-1)[&rate=5.367200470410936E-4]:6.861061546954E-1)[&rate=5.367200470410936E-4]:2.884778075716E-1,(45[&rate=5.367200470410936E-4]:7.314261388937E-1,(51[&rate=5.367200470410936E-4]:6.504474097318E-1,(((49[&rate=5.367200470410936E-4]:3.532446503648E-1,50[&rate=5.367200470410936E-4]:3.532446503648E-1)[&rate=5.367200470410936E-4]:1.675999921103E-1,(47[&rate=5.367200470410936E-4]:2.453903464324E-1,44[&rate=5.367200470410936E-4]:2.399258655581E-1)[&rate=5.367200470410936E-4]:3.082411812884E-1)[&rate=5.367200470410936E-4]:8.354338954827E-2,(46[&rate=5.367200470410936E-4]:4.745399448012E-1,((48[&rate=5.367200470410936E-4]:2.268072801089E-1,(41[&rate=5.367200470410936E-4]:1.680016166078E-1,42[&rate=5.367200470410936E-4]:1.734660974821E-1)[&rate=5.367200470410936E-4]:1.508981650661E-2)[&rate=5.367200470410936E-4]:1.407040807649E-1,43[&rate=5.367200470410936E-4]:3.784403226223E-1)[&rate=5.367200470410936E-4]:9.609962217896E-2)[&rate=5.367200470410936E-4]:1.626349724678E-1)[&rate=5.367200470410936E-4]:4.05948968342E-2)[&rate=5.367200470410936E-4]:6.18530461018E-2)[&rate=5.367200470410936E-4]:1.713040315611E-1)[&rate=5.367200470410936E-4]:1.984776213741E-1)[&rate=5.367200470410936E-4]:1.295962962007E-2)[&rate=5.367200470410936E-4]:2.979349486808E-3,36[&rate=5.367200470410936E-4]:4.083512024051E-1)[&rate=5.367200470410936E-4]:4.268979959872E-1,(((((39[&rate=5.367200470410936E-4]:4.315283775865E-1,16[&rate=5.367200470410936E-4]:2.517021303704E0)[&rate=5.367200470410936E-4]:7.788330904323E-2,146[&rate=5.367200470410936E-4]:6.296302658646E-1)[&rate=5.367200470410936E-4]:3.543260295169E-3,(147[&rate=5.367200470410936E-4]:5.470100152042E-1,(((7[&rate=5.367200470410936E-4]:4.315885763587E-1,8[&rate=5.367200470410936E-4]:4.315885763587E-1)[&rate=5.367200470410936E-4]:2.924557748254E-1,26[&rate=5.367200470410936E-4]:8.308936662526E-1)[&rate=5.367200470410936E-4]:1.414138189543E-1,((2[&rate=5.367200470410936E-4]:4.356022127303E-1,31[&rate=5.367200470410936E-4]:6.629994730044E-1)[&rate=5.367200470410936E-4]:2.354589440387E-1,(22[&rate=5.367200470410936E-4]:2.143464311257E-1,27[&rate=5.367200470410936E-4]:2.307847872901E-1)[&rate=5.367200470410936E-4]:6.293174653693E-1)[&rate=5.367200470410936E-4]:1.176846846022E-1)[&rate=5.367200470410936E-4]:1.657612927482E0)[&rate=5.367200470410936E-4]:2.332198090107E-2)[&rate=5.367200470410936E-4]:9.056597914488E-2,(40[&rate=5.367200470410936E-4]:5.026723759461E-1,((95[&rate=5.367200470410936E-4]:5.468538228312E-1,(94[&rate=5.367200470410936E-4]:3.547327729413E-1,100[&rate=5.367200470410936E-4]:3.547327729413E-1)[&rate=5.367200470410936E-4]:1.074215963379E-1)[&rate=5.367200470410936E-4]:2.776907384924E-2,((((101[&rate=5.367200470410936E-4]:7.251108481588E-1,((((((1[&rate=5.367200470410936E-4]:1.145819005512E-1,(28[&rate=5.367200470410936E-4]:8.084961086725E-1,21[&rate=5.367200470410936E-4]:7.83838574426E-1)[&rate=5.367200470410936E-4]:9.238716174168E-2)[&rate=5.367200470410936E-4]:4.476242260457E-2,24[&rate=5.367200470410936E-4]:9.40166240964E-1)[&rate=5.367200470410936E-4]:3.716380814819E-1,102[&rate=5.367200470410936E-4]:1.501604868295E-1)[&rate=5.367200470410936E-4]:4.065277083691E-3,((140[&rate=5.367200470410936E-4]:5.265649158972E-1,11[&rate=5.367200470410936E-4]:5.457429980889E-1)[&rate=5.367200470410936E-4]:3.103458963298E-1,(23[&rate=5.367200470410936E-4]:6.000867851976E-1,(20[&rate=5.367200470410936E-4]:4.900320409859E-1,25[&rate=5.367200470410936E-4]:5.092101231777E-1)[&rate=5.367200470410936E-4]:1.018355661296E-1)[&rate=5.367200470410936E-4]:3.409336160703E-1)[&rate=5.367200470410936E-4]:3.63890294152E-1)[&rate=5.367200470410936E-4]:2.135952554297E-2,((((144[&rate=5.367200470410936E-4]:2.357426386841E-1,145[&rate=5.367200470410936E-4]:2.41222090739E-1)[&rate=5.367200470410936E-4]:1.056278780857E-1,141[&rate=5.367200470410936E-4]:3.441102427971E-1)[&rate=5.367200470410936E-4]:4.55795495972E-1,142[&rate=5.367200470410936E-4]:8.026454647967E-1)[&rate=5.367200470410936E-4]:5.91426692049E-1,((((105[&rate=5.367200470410936E-4]:5.711346712454E-1,110[&rate=5.367200470410936E-4]:5.930524794645E-1)[&rate=5.367200470410936E-4]:1.585605454796E-1,113[&rate=5.367200470410936E-4]:7.570924769988E-1)[&rate=5.367200470410936E-4]:7.32091627729E-2,(((4[&rate=5.367200470410936E-4]:1.748798058531E-1,30[&rate=5.367200470410936E-4]:3.474825455792E-1)[&rate=5.367200470410936E-4]:5.231822397082E-1,(117[&rate=5.367200470410936E-4]:5.779307992813E-1,9[&rate=5.367200470410936E-4]:5.669718951716E-1)[&rate=5.367200470410936E-4]:1.804052188828E-1)[&rate=5.367200470410936E-4]:5.728443244356E-3,(17[&rate=5.367200470410936E-4]:1.918351883243E-1,14[&rate=5.367200470410936E-4]:1.534790239406E-1)[&rate=5.367200470410936E-4]:6.078457114402E-1)[&rate=5.367200470410936E-4]:6.897690439087E-2)[&rate=5.367200470410936E-4]:1.81729083351E-1,(((((139[&rate=5.367200470410936E-4]:6.867806923614E-1,111[&rate=5.367200470410936E-4]:5.11438226608E-1)[&rate=5.367200470410936E-4]:6.869021731842E-4,(106[&rate=5.367200470410936E-4]:4.637223116751E-1,104[&rate=5.367200470410936E-4]:4.637223116751E-1)[&rate=5.367200470410936E-4]:3.196446094169E-2)[&rate=5.367200470410936E-4]:7.433039297844E-2,116[&rate=5.367200470410936E-4]:5.097431929925E-1)[&rate=5.367200470410936E-4]:2.663966562625E-1,(148[&rate=5.367200470410936E-4]:4.346228826555E-1,143[&rate=5.367200470410936E-4]:4.318831566282E-1)[&rate=5.367200470410936E-4]:3.798731309832E-1)[&rate=5.367200470410936E-4]:7.534807481633E-2,((115[&rate=5.367200470410936E-4]:6.390496238337E-1,(13[&rate=5.367200470410936E-4]:4.319331515413E-1,19[&rate=5.367200470410936E-4]:4.70289315925E-1)[&rate=5.367200470410936E-4]:2.893082531142E-1)[&rate=5.367200470410936E-4]:1.643447580623E-1,((((112[&rate=5.367200470410936E-4]:4.429162520419E-1,114[&rate=5.367200470410936E-4]:3.607244712201E-1)[&rate=5.367200470410936E-4]:1.701941394936E-1,109[&rate=5.367200470410936E-4]:6.103706655082E-1)[&rate=5.367200470410936E-4]:1.309709330308E-1,108[&rate=5.367200470410936E-4]:7.194237903199E-1)[&rate=5.367200470410936E-4]:9.891764293195E-2,107[&rate=5.367200470410936E-4]:8.210811592792E-1)[&rate=5.367200470410936E-4]:4.258719521959E-2)[&rate=5.367200470410936E-4]:4.809354217533E-2)[&rate=5.367200470410936E-4]:7.835101822946E-2)[&rate=5.367200470410936E-4]:2.094386939968E-1)[&rate=5.367200470410936E-4]:2.808847507625E-2)[&rate=5.367200470410936E-4]:1.623740503453E-1,((6[&rate=5.367200470410936E-4]:8.272351470795E-1,((10[&rate=5.367200470410936E-4]:4.66147014216E-1,15[&rate=5.367200470410936E-4]:5.045031785995E-1)[&rate=5.367200470410936E-4]:3.239497986792E-1,(3[&rate=5.367200470410936E-4]:5.378669243777E-1,18[&rate=5.367200470410936E-4]:6.529354175283E-1)[&rate=5.367200470410936E-4]:1.837367378327E-1)[&rate=5.367200470410936E-4]:5.357669034866E-2)[&rate=5.367200470410936E-4]:1.697555909066E-1,((((88[&rate=5.367200470410936E-4]:1.720531516811E-1,89[&rate=5.367200470410936E-4]:1.857517818181E-1)[&rate=5.367200470410936E-4]:8.555813350014E-2,(83[&rate=5.367200470410936E-4]:8.050262704255E-2,86[&rate=5.367200470410936E-4]:8.050262704255E-2)[&rate=5.367200470410936E-4]:1.771086581386E-1)[&rate=5.367200470410936E-4]:7.708670442064E-2,((84[&rate=5.367200470410936E-4]:1.566098211788E-2,93[&rate=5.367200470410936E-4]:2.935961225489E-2)[&rate=5.367200470410936E-4]:1.893184132146E-1,((91[&rate=5.367200470410936E-4]:8.839625764165E-2,90[&rate=5.367200470410936E-4]:8.839625764165E-2)[&rate=5.367200470410936E-4]:1.793231604983E-3,92[&rate=5.367200470410936E-4]:9.018948924663E-2)[&rate=5.367200470410936E-4]:1.284885362228E-1)[&rate=5.367200470410936E-4]:1.297185942694E-1)[&rate=5.367200470410936E-4]:6.650271636209E-3,(85[&rate=5.367200470410936E-4]:2.011906026024E-1,87[&rate=5.367200470410936E-4]:2.011906026024E-1)[&rate=5.367200470410936E-4]:1.401576586357E-1)[&rate=5.367200470410936E-4]:1.143313709625E0)[&rate=5.367200470410936E-4]:3.902836703085E-1)[&rate=5.367200470410936E-4]:3.926309604122E-1)[&rate=5.367200470410936E-4]:5.55046019851E-1,98[&rate=5.367200470410936E-4]:4.354080095624E-1)[&rate=5.367200470410936E-4]:4.284109516206E-2,97[&rate=5.367200470410936E-4]:2.787955528119E-1)[&rate=5.367200470410936E-4]:2.177729413617E-4,(99[&rate=5.367200470410936E-4]:4.396349004408E-1,96[&rate=5.367200470410936E-4]:4.04115774758E-1)[&rate=5.367200470410936E-4]:6.06899007222E-2)[&rate=5.367200470410936E-4]:8.52270572659E-2)[&rate=5.367200470410936E-4]:6.739374156075E-2)[&rate=5.367200470410936E-4]:1.008485501236E-1)[&rate=5.367200470410936E-4]:2.624693462313E-1,38[&rate=5.367200470410936E-4]:7.97684261372E-1)[&rate=5.367200470410936E-4]:5.9335504107E-1)[&rate=5.367200470410936E-4]:2.157854764312E-1,32[&rate=5.367200470410936E-4]:1.195278255085E-1)[&rate=5.367200470410936E-4]:2.904673858437E-2,(((((58[&rate=5.367200470410936E-4]:2.540257549203E-1,(59[&rate=5.367200470410936E-4]:8.277218928876E-2,(54[&rate=5.367200470410936E-4]:4.37166293201E-2,37[&rate=5.367200470410936E-4]:1.202193615605E-1)[&rate=5.367200470410936E-4]:8.041938484467E-4)[&rate=5.367200470410936E-4]:1.521278825715E-1)[&rate=5.367200470410936E-4]:4.726090595167E-2,(56[&rate=5.367200470410936E-4]:2.294756074814E-1,55[&rate=5.367200470410936E-4]:2.294756074814E-1)[&rate=5.367200470410936E-4]:4.448864901889E-2)[&rate=5.367200470410936E-4]:5.082915744333E-2,57[&rate=5.367200470410936E-4]:3.357223756924E-1)[&rate=5.367200470410936E-4]:1.75495457477E-1,68[&rate=5.367200470410936E-4]:4.593052648632E-1)[&rate=5.367200470410936E-4]:7.131175178804E-1,(125[&rate=5.367200470410936E-4]:1.066802611911E0,((((76[&rate=5.367200470410936E-4]:4.351717915758E-1,(74[&rate=5.367200470410936E-4]:4.205133887259E-1,70[&rate=5.367200470410936E-4]:3.821572243425E-1)[&rate=5.367200470410936E-4]:1.465840284983E-2)[&rate=5.367200470410936E-4]:6.591274311487E-2,75[&rate=5.367200470410936E-4]:5.010845346906E-1)[&rate=5.367200470410936E-4]:1.047611460511E-1,((81[&rate=5.367200470410936E-4]:6.505136943373E-2,80[&rate=5.367200470410936E-4]:6.505136943373E-2)[&rate=5.367200470410936E-4]:4.083507782509E-1,(((82[&rate=5.367200470410936E-4]:3.870625162692E-1,(72[&rate=5.367200470410936E-4]:1.03928079851E-1,78[&rate=5.367200470410936E-4]:1.258458880703E-1)[&rate=5.367200470410936E-4]:2.529974501167E-1)[&rate=5.367200470410936E-4]:7.640899821864E-3,79[&rate=5.367200470410936E-4]:3.864842380089E-1)[&rate=5.367200470410936E-4]:6.215969787506E-2,((77[&rate=5.367200470410936E-4]:1.806057408474E-1,73[&rate=5.367200470410936E-4]:1.860851929021E-1)[&rate=5.367200470410936E-4]:1.690400459696E-1,71[&rate=5.367200470410936E-4]:2.866320881868E-1)[&rate=5.367200470410936E-4]:1.346145874231E-1)[&rate=5.367200470410936E-4]:3.297738988297E-2)[&rate=5.367200470410936E-4]:8.312846456394E-2)[&rate=5.367200470410936E-4]:9.898316851311E-1,(53[&rate=5.367200470410936E-4]:7.295571063391E-1,((52[&rate=5.367200470410936E-4]:4.90832566871E-1,(((5[&rate=5.367200470410936E-4]:1.23077831895E-1,12[&rate=5.367200470410936E-4]:1.614339962785E-1)[&rate=5.367200470410936E-4]:2.863232012802E-1,29[&rate=5.367200470410936E-4]:5.546065126272E-1)[&rate=5.367200470410936E-4]:5.291344522686E-1,103[&rate=5.367200470410936E-4]:8.50864252567E-1)[&rate=5.367200470410936E-4]:1.304262048865E0)[&rate=5.367200470410936E-4]:9.381519906384E-2,((137[&rate=5.367200470410936E-4]:4.998162718782E-1,134[&rate=5.367200470410936E-4]:4.28583395166E-1)[&rate=5.367200470410936E-4]:2.933556120162E-1,133[&rate=5.367200470410936E-4]:7.520759934834E-1)[&rate=5.367200470410936E-4]:6.064545481082E-1)[&rate=5.367200470410936E-4]:1.531060617157E-1)[&rate=5.367200470410936E-4]:1.196572009216E-1)[&rate=5.367200470410936E-4]:4.279708183114E-1)[&rate=5.367200470410936E-4]:2.722868374994E-1)[&rate=5.367200470410936E-4]:4.088039259707E-1)[&rate=5.367200470410936E-4]:1.31336420978E-3,((((((120[&rate=5.367200470410936E-4]:8.473842481975E-1,((138[&rate=5.367200470410936E-4]:4.441149633755E-1,136[&rate=5.367200470410936E-4]:3.126081140603E-1)[&rate=5.367200470410936E-4]:2.0358248243E-1,135[&rate=5.367200470410936E-4]:4.476974458055E-1)[&rate=5.367200470410936E-4]:1.476320078715E-1)[&rate=5.367200470410936E-4]:7.152525044416E-1,119[&rate=5.367200470410936E-4]:1.658527163598E0)[&rate=5.367200470410936E-4]:1.826358487143E-1,126[&rate=5.367200470410936E-4]:1.055460489668E0)[&rate=5.367200470410936E-4]:5.625450375659E-1,((((124[&rate=5.367200470410936E-4]:9.047850937122E-2,123[&rate=5.367200470410936E-4]:9.321074980835E-2)[&rate=5.367200470410936E-4]:2.617792731466E-1,122[&rate=5.367200470410936E-4]:3.54990022955E-1)[&rate=5.367200470410936E-4]:4.137399019871E-1,67[&rate=5.367200470410936E-4]:2.674573746014E-1)[&rate=5.367200470410936E-4]:5.30073526799E-2,66[&rate=5.367200470410936E-4]:3.204647272813E-1)[&rate=5.367200470410936E-4]:5.036661026803E-2)[&rate=5.367200470410936E-4]:6.010323567064E-1,33[&rate=5.367200470410936E-4]:9.241163946125E-2)[&rate=5.367200470410936E-4]:2.908652102552E-2,34[&rate=5.367200470410936E-4]:1.379365166511E-1)[&rate=5.367200470410936E-4]:3.386921987062E-2);
tree STATE_76140000 [&joint=-20975.711729330596,lnP=-20975.711729330596] = [&R] (((32[&rate=5.221705461698659E-4]:9.887356117106E-3,34[&rate=5.221705461698659E-4]:3.180516433619E-2)[&rate=5.221705461698659E-4]:9.586221127499E-3,((((121[&rate=5.221705461698659E-4]:2.147887124904E0,((127[&rate=5.221705461698659E-4]:2.556820980698E0,36[&rate=5.221705461698659E-4]:3.627303549284E-2)[&rate=5.221705461698659E-4]:2.761115895258E-2,35[&rate=5.221705461698659E-4]:1.730885197967E-2)[&rate=5.221705461698659E-4]:4.55087566371E-3)[&rate=5.221705461698659E-4]:3.092774014327E-1,((((62[&rate=5.221705461698659E-4]:4.130790947517E-1,((65[&rate=5.221705461698659E-4]:9.731323157383E-2,64[&rate=5.221705461698659E-4]:2.479981630805E-1)[&rate=5.221705461698659E-4]:2.521521295245E-2,60[&rate=5.221705461698659E-4]:1.225284445263E-1)[&rate=5.221705461698659E-4]:9.876982830766E-2)[&rate=5.221705461698659E-4]:2.563695722001E-1,(61[&rate=5.221705461698659E-4]:2.125420766587E-1,63[&rate=5.221705461698659E-4]:1.714461862476E-1)[&rate=5.221705461698659E-4]:4.569065902931E-1)[&rate=5.221705461698659E-4]:1.037459202866E0,(((118[&rate=5.221705461698659E-4]:5.729094677671E-1,69[&rate=5.221705461698659E-4]:5.838683718767E-1)[&rate=5.221705461698659E-4]:7.832480486178E-2,((129[&rate=5.221705461698659E-4]:2.003029306013E-1,132[&rate=5.221705461698659E-4]:2.030426566287E-1)[&rate=5.221705461698659E-4]:2.071895956065E-1,(130[&rate=5.221705461698659E-4]:2.152853822457E-1,131[&rate=5.221705461698659E-4]:2.180251082731E-1)[&rate=5.221705461698659E-4]:1.922071439621E-1)[&rate=5.221705461698659E-4]:1.067554450511E-1)[&rate=5.221705461698659E-4]:7.786783270598E-1,128[&rate=5.221705461698659E-4]:1.290186572291E0)[&rate=5.221705461698659E-4]:2.769952701295E-1)[&rate=5.221705461698659E-4]:6.609368775924E-2,(45[&rate=5.221705461698659E-4]:7.488280026007E-1,((43[&rate=5.221705461698659E-4]:3.918382426764E-1,((48[&rate=5.221705461698659E-4]:3.562714801207E-1,(42[&rate=5.221705461698659E-4]:3.165827336767E-1,41[&rate=5.221705461698659E-4]:3.111182528025E-1)[&rate=5.221705461698659E-4]:1.43738032373E-3)[&rate=5.221705461698659E-4]:1.679814857264E-2,46[&rate=5.221705461698659E-4]:3.839985904418E-1)[&rate=5.221705461698659E-4]:7.839652234568E-3)[&rate=5.221705461698659E-4]:1.881645041635E-1,(47[&rate=5.221705461698659E-4]:5.503602491404E-1,((49[&rate=5.221705461698659E-4]:3.51695142626E-1,50[&rate=5.221705461698659E-4]:3.51695142626E-1)[&rate=5.221705461698659E-4]:1.485854886548E-1,(44[&rate=5.221705461698659E-4]:4.703140120871E-1,51[&rate=5.221705461698659E-4]:4.484560885899E-1)[&rate=5.221705461698659E-4]:5.728902356515E-2)[&rate=5.221705461698659E-4]:1.729273261384E-2)[&rate=5.221705461698659E-4]:2.964249769953E-2)[&rate=5.221705461698659E-4]:1.770219770722E-1)[&rate=5.221705461698659E-4]:1.11051315288E-1)[&rate=5.221705461698659E-4]:2.266287221836E-1)[&rate=5.221705461698659E-4]:3.382981358242E-1,(((((97[&rate=5.221705461698659E-4]:3.471934887513E-1,40[&rate=5.221705461698659E-4]:4.182317401175E-1)[&rate=5.221705461698659E-4]:1.335153413382E-2,(((2[&rate=5.221705461698659E-4]:1.288530399713E0,(((7[&rate=5.221705461698659E-4]:3.859825320972E-1,8[&rate=5.221705461698659E-4]:3.859825320972E-1)[&rate=5.221705461698659E-4]:2.483008376558E-1,26[&rate=5.221705461698659E-4]:7.411326848216E-1)[&rate=5.221705461698659E-4]:2.568663551808E-1,(31[&rate=5.221705461698659E-4]:9.346078312884E-1,(22[&rate=5.221705461698659E-4]:3.886466970542E-1,27[&rate=5.221705461698659E-4]:4.050850532186E-1)[&rate=5.221705461698659E-4]:4.911666136861E-1)[&rate=5.221705461698659E-4]:1.072268251524E-1)[&rate=5.221705461698659E-4]:4.740930035459E-1)[&rate=5.221705461698659E-4]:9.737354124291E-1,(101[&rate=5.221705461698659E-4]:6.922854721296E-1,((((((11[&rate=5.221705461698659E-4]:6.124075654811E-1,140[&rate=5.221705461698659E-4]:5.932294832894E-1)[&rate=5.221705461698659E-4]:1.20514760602E-1,(23[&rate=5.221705461698659E-4]:6.730847917846E-1,(20[&rate=5.221705461698659E-4]:4.680159462963E-1,25[&rate=5.221705461698659E-4]:4.87194028488E-1)[&rate=5.221705461698659E-4]:1.968496674062E-1)[&rate=5.221705461698659E-4]:1.447690411477E-1)[&rate=5.221705461698659E-4]:4.158112265161E-1,102[&rate=5.221705461698659E-4]:8.298012794171E-2)[&rate=5.221705461698659E-4]:1.478645656397E-1,((1[&rate=5.221705461698659E-4]:1.685068064894E-1,(28[&rate=5.221705461698659E-4]:7.948482649285E-1,21[&rate=5.221705461698659E-4]:7.701907306821E-1)[&rate=5.221705461698659E-4]:1.599599114238E-1)[&rate=5.221705461698659E-4]:9.94623370745E-2,24[&rate=5.221705461698659E-4]:1.048791061372E0)[&rate=5.221705461698659E-4]:3.436974678257E-1)[&rate=5.221705461698659E-4]:1.298204263091E-1,(((144[&rate=5.221705461698659E-4]:3.852178955377E-1,(141[&rate=5.221705461698659E-4]:2.19678420978E-1,145[&rate=5.221705461698659E-4]:2.224181470056E-1)[&rate=5.221705461698659E-4]:1.682792005871E-1)[&rate=5.221705461698659E-4]:1.106720339741E-1,142[&rate=5.221705461698659E-4]:5.013693815667E-1)[&rate=5.221705461698659E-4]:1.045230290225E0,((((105[&rate=5.221705461698659E-4]:4.730551706866E-1,110[&rate=5.221705461698659E-4]:4.949729789057E-1)[&rate=5.221705461698659E-4]:1.807646154531E-1,(((113[&rate=5.221705461698659E-4]:4.039897733889E-1,(4[&rate=5.221705461698659E-4]:4.133811036958E-2,30[&rate=5.221705461698659E-4]:2.139408500956E-1)[&rate=5.221705461698659E-4]:3.051174164441E-1)[&rate=5.221705461698659E-4]:4.712550178303E-2,117[&rate=5.221705461698659E-4]:4.538550011995E-1)[&rate=5.221705461698659E-4]:1.04679069546E-1,9[&rate=5.221705461698659E-4]:5.475751666359E-1)[&rate=5.221705461698659E-4]:1.254227016955E-1)[&rate=5.221705461698659E-4]:2.241665691976E-2,(17[&rate=5.221705461698659E-4]:3.303669112432E-1,14[&rate=5.221705461698659E-4]:2.920107468595E-1)[&rate=5.221705461698659E-4]:4.116229564737E-1)[&rate=5.221705461698659E-4]:2.694012226318E-1,(((148[&rate=5.221705461698659E-4]:5.015120193093E-1,143[&rate=5.221705461698659E-4]:4.98772293282E-1)[&rate=5.221705461698659E-4]:2.392392796431E-1,(116[&rate=5.221705461698659E-4]:6.763216181439E-1,(111[&rate=5.221705461698659E-4]:4.231983823417E-1,((104[&rate=5.221705461698659E-4]:1.358461781973E-1,106[&rate=5.221705461698659E-4]:1.358461781973E-1)[&rate=5.221705461698659E-4]:1.965273125556E-1,139[&rate=5.221705461698659E-4]:5.241543126707E-1)[&rate=5.221705461698659E-4]:7.438653542438E-2)[&rate=5.221705461698659E-4]:3.298355645694E-1)[&rate=5.221705461698659E-4]:2.607351642485E-2)[&rate=5.221705461698659E-4]:7.238613871578E-2,((115[&rate=5.221705461698659E-4]:6.516468529543E-1,((107[&rate=5.221705461698659E-4]:2.225733957657E-1,108[&rate=5.221705461698659E-4]:2.198336697383E-1)[&rate=5.221705461698659E-4]:2.027481675264E-1,((112[&rate=5.221705461698659E-4]:3.26112682056E-1,114[&rate=5.221705461698659E-4]:2.439209012341E-1)[&rate=5.221705461698659E-4]:3.303787522456E-3,109[&rate=5.221705461698659E-4]:3.266767435511E-1)[&rate=5.221705461698659E-4]:1.178229019327E-1)[&rate=5.221705461698659E-4]:2.86599262265E-1)[&rate=5.221705461698659E-4]:2.005938567638E-2,(13[&rate=5.221705461698659E-4]:5.658643402284E-1,19[&rate=5.221705461698659E-4]:6.042205046121E-1)[&rate=5.221705461698659E-4]:1.880336792242E-1)[&rate=5.221705461698659E-4]:1.030750346539E-1)[&rate=5.221705461698659E-4]:1.160618718586E-1)[&rate=5.221705461698659E-4]:4.009620061006E-1)[&rate=5.221705461698659E-4]:6.064079056448E-2)[&rate=5.221705461698659E-4]:1.428169334354E-1,(((6[&rate=5.221705461698659E-4]:6.279796043637E-1,(10[&rate=5.221705461698659E-4]:4.146870131532E-1,15[&rate=5.221705461698659E-4]:4.530431775366E-1)[&rate=5.221705461698659E-4]:2.297309473749E-1)[&rate=5.221705461698659E-4]:1.928854114122E-1,(((85[&rate=5.221705461698659E-4]:9.975818142736E-2,83[&rate=5.221705461698659E-4]:9.975818142736E-2)[&rate=5.221705461698659E-4]:5.006906856289E-2,86[&rate=5.221705461698659E-4]:1.498272499903E-1)[&rate=5.221705461698659E-4]:1.730562399517E-1,((((91[&rate=5.221705461698659E-4]:1.79735393295E-2,90[&rate=5.221705461698659E-4]:1.79735393295E-2)[&rate=5.221705461698659E-4]:5.965390509068E-2,92[&rate=5.221705461698659E-4]:7.762744442017E-2)[&rate=5.221705461698659E-4]:8.179388658825E-2,((84[&rate=5.221705461698659E-4]:1.217874054328E-2,93[&rate=5.221705461698659E-4]:2.587737068029E-2)[&rate=5.221705461698659E-4]:1.167631216966E-1,87[&rate=5.221705461698659E-4]:1.289418622399E-1)[&rate=5.221705461698659E-4]:1.67808386315E-2)[&rate=5.221705461698659E-4]:1.557299365384E-1,(88[&rate=5.221705461698659E-4]:4.568822487027E-2,89[&rate=5.221705461698659E-4]:5.938685500728E-2)[&rate=5.221705461698659E-4]:2.557644125396E-1)[&rate=5.221705461698659E-4]:2.143085253211E-2)[&rate=5.221705461698659E-4]:9.856527587106E-1)[&rate=5.221705461698659E-4]:1.140724639063E-1,(3[&rate=5.221705461698659E-4]:4.848591987527E-1,18[&rate=5.221705461698659E-4]:5.999276919033E-1)[&rate=5.221705461698659E-4]:3.98023486409E-1)[&rate=5.221705461698659E-4]:6.178596421369E-1)[&rate=5.221705461698659E-4]:1.942828708585E-1)[&rate=5.221705461698659E-4]:5.864186961765E-1)[&rate=5.221705461698659E-4]:7.165633710555E-2,146[&rate=5.221705461698659E-4]:4.974149256527E-1)[&rate=5.221705461698659E-4]:5.438692783351E-2)[&rate=5.221705461698659E-4]:1.006162555987E-1,(((98[&rate=5.221705461698659E-4]:4.791730986674E-1,(99[&rate=5.221705461698659E-4]:4.295784350989E-1,96[&rate=5.221705461698659E-4]:3.940593094161E-1)[&rate=5.221705461698659E-4]:7.145258706573E-2)[&rate=5.221705461698659E-4]:2.9528291787E-2,(95[&rate=5.221705461698659E-4]:3.905836542052E-1,(94[&rate=5.221705461698659E-4]:8.479529865157E-2,100[&rate=5.221705461698659E-4]:8.479529865157E-2)[&rate=5.221705461698659E-4]:2.210889020016E-1)[&rate=5.221705461698659E-4]:1.290466979979E-1)[&rate=5.221705461698659E-4]:9.637201762795E-2,(39[&rate=5.221705461698659E-4]:4.484358778872E-1,147[&rate=5.221705461698659E-4]:5.058129270675E-1)[&rate=5.221705461698659E-4]:2.822222964887E-2)[&rate=5.221705461698659E-4]:5.554142231393E-2)[&rate=5.221705461698659E-4]:3.588008192876E-1,16[&rate=5.221705461698659E-4]:2.976493275255E0)[&rate=5.221705461698659E-4]:3.150998664869E-1,38[&rate=5.221705461698659E-4]:1.137794204695E0)[&rate=5.221705461698659E-4]:1.340065067203E-1)[&rate=5.221705461698659E-4]:2.340799524223E-1,33[&rate=5.221705461698659E-4]:2.406316252805E-2)[&rate=5.221705461698659E-4]:8.898667712689E-4)[&rate=5.221705461698659E-4]:2.927751225171E-2,((66[&rate=5.221705461698659E-4]:4.550794312248E-1,(((119[&rate=5.221705461698659E-4]:1.759293993362E0,(120[&rate=5.221705461698659E-4]:1.642232407953E0,((138[&rate=5.221705461698659E-4]:3.021944041389E-1,136[&rate=5.221705461698659E-4]:1.706875548237E-1)[&rate=5.221705461698659E-4]:5.969754849424E-1,135[&rate=5.221705461698659E-4]:6.991698890812E-1)[&rate=5.221705461698659E-4]:6.910077243516E-1)[&rate=5.221705461698659E-4]:2.117117444979E-2)[&rate=5.221705461698659E-4]:3.892055936496E-1,126[&rate=5.221705461698659E-4]:1.362797064368E0)[&rate=5.221705461698659E-4]:2.783590623121E-1,(((123[&rate=5.221705461698659E-4]:2.436852998032E-1,122[&rate=5.221705461698659E-4]:2.436852998032E-1)[&rate=5.221705461698659E-4]:4.854606519104E-2,124[&rate=5.221705461698659E-4]:2.894991245572E-1)[&rate=5.221705461698659E-4]:4.11597706322E-1,67[&rate=5.221705461698659E-4]:2.025565209756E-1)[&rate=5.221705461698659E-4]:1.914254160194E-1)[&rate=5.221705461698659E-4]:6.109749422987E-2)[&rate=5.221705461698659E-4]:4.207330105885E-1,(((57[&rate=5.221705461698659E-4]:4.081173828759E-1,(59[&rate=5.221705461698659E-4]:2.991789298195E-1,((54[&rate=5.221705461698659E-4]:2.140685849553E-1,(58[&rate=5.221705461698659E-4]:2.429080819829E-1,(55[&rate=5.221705461698659E-4]:1.633071600232E-1,56[&rate=5.221705461698659E-4]:1.633071600232E-1)[&rate=5.221705461698659E-4]:5.227851758802E-2)[&rate=5.221705461698659E-4]:2.853755215277E-2)[&rate=5.221705461698659E-4]:4.288808490494E-3,37[&rate=5.221705461698659E-4]:2.948601256863E-1)[&rate=5.221705461698659E-4]:4.257017025345E-2)[&rate=5.221705461698659E-4]:1.062062126193E-1)[&rate=5.221705461698659E-4]:3.497804965639E-1,68[&rate=5.221705461698659E-4]:7.059853111337E-1)[&rate=5.221705461698659E-4]:6.429375463496E-1,(125[&rate=5.221705461698659E-4]:1.200577359371E0,((((76[&rate=5.221705461698659E-4]:4.352817499973E-1,(74[&rate=5.221705461698659E-4]:4.298040718097E-1,70[&rate=5.221705461698659E-4]:3.914479074262E-1)[&rate=5.221705461698659E-4]:5.477678187608E-3)[&rate=5.221705461698659E-4]:3.364297210941E-2,75[&rate=5.221705461698659E-4]:4.689247221067E-1)[&rate=5.221705461698659E-4]:2.833761307348E-1,((77[&rate=5.221705461698659E-4]:4.510798112934E-1,((73[&rate=5.221705461698659E-4]:3.274537918663E-1,71[&rate=5.221705461698659E-4]:2.589606411815E-1)[&rate=5.221705461698659E-4]:3.132403514297E-2,((82[&rate=5.221705461698659E-4]:2.862848936115E-1,(72[&rate=5.221705461698659E-4]:2.003167885689E-1,78[&rate=5.221705461698659E-4]:2.222345967883E-1)[&rate=5.221705461698659E-4]:5.583111874116E-2)[&rate=5.221705461698659E-4]:2.855748762675E-2,79[&rate=5.221705461698659E-4]:3.066232031562E-1)[&rate=5.221705461698659E-4]:1.105873344234E-2)[&rate=5.221705461698659E-4]:9.778143633877E-2)[&rate=5.221705461698659E-4]:4.253352190201E-2,(81[&rate=5.221705461698659E-4]:7.089885594592E-2,80[&rate=5.221705461698659E-4]:7.089885594592E-2)[&rate=5.221705461698659E-4]:3.788788608111E-1)[&rate=5.221705461698659E-4]:2.532080675914E-1)[&rate=5.221705461698659E-4]:8.433921390195E-1,(((((137[&rate=5.221705461698659E-4]:4.663120630389E-1,133[&rate=5.221705461698659E-4]:4.252161726279E-1)[&rate=5.221705461698659E-4]:4.507875212953E-2,134[&rate=5.221705461698659E-4]:4.401579384563E-1)[&rate=5.221705461698659E-4]:8.113243922185E-1,(((5[&rate=5.221705461698659E-4]:1.651367317214E-1,12[&rate=5.221705461698659E-4]:2.034928961048E-1)[&rate=5.221705461698659E-4]:8.538674723017E-2,29[&rate=5.221705461698659E-4]:3.957289584035E-1)[&rate=5.221705461698659E-4]:1.513029488742E-1,103[&rate=5.221705461698659E-4]:3.141551949489E-1)[&rate=5.221705461698659E-4]:1.857875080931E0)[&rate=5.221705461698659E-4]:9.831416998133E-2,52[&rate=5.221705461698659E-4]:6.060507113004E-1)[&rate=5.221705461698659E-4]:1.020625823855E-1,53[&rate=5.221705461698659E-4]:6.999165723745E-1)[&rate=5.221705461698659E-4]:1.493133608744E-1)[&rate=5.221705461698659E-4]:5.617299397838E-1)[&rate=5.221705461698659E-4]:3.150121647787E-1)[&rate=5.221705461698659E-4]:7.461022210222E-2)[&rate=5.221705461698659E-4]:5.787015453216E-2);
tree STATE_76150000 [&joint=-20968.250520338977,lnP=-20968.250520338977] = [&R] (33[&rate=5.856617392771844E-4]:1.224728061325E-1,((((((((132[&rate=5.856617392771844E-4]:7.75620285449E-2,((130[&rate=5.856617392771844E-4]:3.223796358748E-2,131[&rate=5.856617392771844E-4]:3.497768961483E-2)[&rate=5.856617392771844E-4]:3.182299495997E-2,129[&rate=5.856617392771844E-4]:6.406095854744E-2)[&rate=5.856617392771844E-4]:1.07613439701E-2)[&rate=5.856617392771844E-4]:5.659617404226E-1,(118[&rate=5.856617392771844E-4]:6.449081167394E-1,69[&rate=5.856617392771844E-4]:6.558670208491E-1)[&rate=5.856617392771844E-4]:1.328622275706E-1)[&rate=5.856617392771844E-4]:6.109308179414E-1,(128[&rate=5.856617392771844E-4]:1.172511387654E0,(((64[&rate=5.856617392771844E-4]:2.424944099978E-1,(60[&rate=5.856617392771844E-4]:5.888107521171E-2,62[&rate=5.856617392771844E-4]:2.506618971295E-1)[&rate=5.856617392771844E-4]:3.292840327937E-2)[&rate=5.856617392771844E-4]:4.031697072209E-3,65[&rate=5.856617392771844E-4]:9.584117556328E-2)[&rate=5.856617392771844E-4]:3.892634140378E-1,(61[&rate=5.856617392771844E-4]:3.183235012492E-1,63[&rate=5.856617392771844E-4]:2.772276108381E-1)[&rate=5.856617392771844E-4]:3.585619102697E-1)[&rate=5.856617392771844E-4]:6.353520035328E-1)[&rate=5.856617392771844E-4]:7.646374719976E-2)[&rate=5.856617392771844E-4]:6.369836188117E-1,(45[&rate=5.856617392771844E-4]:7.096635599533E-1,(47[&rate=5.856617392771844E-4]:5.394291273035E-1,(((44[&rate=5.856617392771844E-4]:5.262248796727E-1,51[&rate=5.856617392771844E-4]:5.043669561755E-1)[&rate=5.856617392771844E-4]:3.884904235812E-3,(49[&rate=5.856617392771844E-4]:2.794278833472E-1,50[&rate=5.856617392771844E-4]:2.794278833472E-1)[&rate=5.856617392771844E-4]:2.233594961898E-1)[&rate=5.856617392771844E-4]:3.064072049103E-3,((48[&rate=5.856617392771844E-4]:3.109305684716E-1,(41[&rate=5.856617392771844E-4]:2.021171528121E-1,42[&rate=5.856617392771844E-4]:2.075816336864E-1)[&rate=5.856617392771844E-4]:6.509756866494E-2)[&rate=5.856617392771844E-4]:1.385731453581E-1,(46[&rate=5.856617392771844E-4]:3.984790894066E-1,43[&rate=5.856617392771844E-4]:3.984790894066E-1)[&rate=5.856617392771844E-4]:6.195358617153E-2)[&rate=5.856617392771844E-4]:7.820566125379E-2)[&rate=5.856617392771844E-4]:7.907904715592E-4)[&rate=5.856617392771844E-4]:1.784311539612E-1)[&rate=5.856617392771844E-4]:4.028989814212E-1)[&rate=5.856617392771844E-4]:1.456247277249E-2,(35[&rate=5.856617392771844E-4]:2.766870607693E-2,((127[&rate=5.856617392771844E-4]:2.360367028155E0,121[&rate=5.856617392771844E-4]:1.919271137744E0)[&rate=5.856617392771844E-4]:1.93951584951E-1,36[&rate=5.856617392771844E-4]:3.377066790016E-2)[&rate=5.856617392771844E-4]:4.047338064253E-2)[&rate=5.856617392771844E-4]:3.440853970737E-1)[&rate=5.856617392771844E-4]:1.480714244929E-1,((((((147[&rate=5.856617392771844E-4]:3.49151284068E-1,(16[&rate=5.856617392771844E-4]:2.347528701961E0,(101[&rate=5.856617392771844E-4]:9.056419838933E-1,(((((88[&rate=5.856617392771844E-4]:9.773205412865E-3,89[&rate=5.856617392771844E-4]:2.347183554988E-2)[&rate=5.856617392771844E-4]:2.534389398193E-1,((83[&rate=5.856617392771844E-4]:1.332240221082E-1,85[&rate=5.856617392771844E-4]:1.332240221082E-1)[&rate=5.856617392771844E-4]:2.440784942853E-2,86[&rate=5.856617392771844E-4]:1.576318715367E-1)[&rate=5.856617392771844E-4]:1.055802736955E-1)[&rate=5.856617392771844E-4]:2.043585665235E-1,(((84[&rate=5.856617392771844E-4]:1.215951615595E-1,93[&rate=5.856617392771844E-4]:1.352937916965E-1)[&rate=5.856617392771844E-4]:8.06857503443E-2,87[&rate=5.856617392771844E-4]:2.022809119038E-1)[&rate=5.856617392771844E-4]:8.225795225761E-2,((91[&rate=5.856617392771844E-4]:3.616312941081E-2,90[&rate=5.856617392771844E-4]:3.616312941081E-2)[&rate=5.856617392771844E-4]:4.168617549773E-2,92[&rate=5.856617392771844E-4]:7.784930490853E-2)[&rate=5.856617392771844E-4]:2.203881893899E-1)[&rate=5.856617392771844E-4]:1.830318475942E-1)[&rate=5.856617392771844E-4]:1.187029016351E0,((6[&rate=5.856617392771844E-4]:8.561081371593E-1,(10[&rate=5.856617392771844E-4]:5.936115969223E-1,15[&rate=5.856617392771844E-4]:6.319677613058E-1)[&rate=5.856617392771844E-4]:2.789348964013E-1)[&rate=5.856617392771844E-4]:5.194893152913E-2,(3[&rate=5.856617392771844E-4]:7.353643429896E-1,18[&rate=5.856617392771844E-4]:8.504328361402E-1)[&rate=5.856617392771844E-4]:1.206379311784E-1)[&rate=5.856617392771844E-4]:2.58871426542E-1)[&rate=5.856617392771844E-4]:1.543574359476E-1,(((145[&rate=5.856617392771844E-4]:5.852803374085E-1,(141[&rate=5.856617392771844E-4]:4.466497128615E-1,144[&rate=5.856617392771844E-4]:4.439099868342E-1)[&rate=5.856617392771844E-4]:1.358908985193E-1)[&rate=5.856617392771844E-4]:3.041635806118E-1,142[&rate=5.856617392771844E-4]:8.894439180203E-1)[&rate=5.856617392771844E-4]:5.610340681023E-1,((((((4[&rate=5.856617392771844E-4]:1.340972929222E-1,30[&rate=5.856617392771844E-4]:3.067000326482E-1)[&rate=5.856617392771844E-4]:4.77071469553E-1,9[&rate=5.856617392771844E-4]:6.604838309683E-1)[&rate=5.856617392771844E-4]:4.039629930901E-2,(17[&rate=5.856617392771844E-4]:2.970370543507E-1,14[&rate=5.856617392771844E-4]:2.58680889967E-1)[&rate=5.856617392771844E-4]:4.504184183924E-1)[&rate=5.856617392771844E-4]:7.481405622785E-3,(110[&rate=5.856617392771844E-4]:6.59728069253E-1,((105[&rate=5.856617392771844E-4]:6.03777433922E-1,117[&rate=5.856617392771844E-4]:6.339144202234E-1)[&rate=5.856617392771844E-4]:2.726150754687E-2,113[&rate=5.856617392771844E-4]:6.584362017427E-1)[&rate=5.856617392771844E-4]:6.771319564989E-3)[&rate=5.856617392771844E-4]:5.137319267445E-2)[&rate=5.856617392771844E-4]:4.183724680115E-1,(((116[&rate=5.856617392771844E-4]:4.712454422514E-1,(((111[&rate=5.856617392771844E-4]:2.585513772269E-2,139[&rate=5.856617392771844E-4]:2.011976034761E-1)[&rate=5.856617392771844E-4]:1.129453793752E-1,104[&rate=5.856617392771844E-4]:1.223621609335E-1)[&rate=5.856617392771844E-4]:5.968646003466E-2,106[&rate=5.856617392771844E-4]:1.820486209682E-1)[&rate=5.856617392771844E-4]:3.49470793886E-1)[&rate=5.856617392771844E-4]:1.537444247585E-1,(148[&rate=5.856617392771844E-4]:2.349012508353E-1,143[&rate=5.856617392771844E-4]:2.32161524808E-1)[&rate=5.856617392771844E-4]:4.284447805583E-1)[&rate=5.856617392771844E-4]:1.539989636508E-1,((((((112[&rate=5.856617392771844E-4]:2.720579824117E-1,114[&rate=5.856617392771844E-4]:1.898662015898E-1)[&rate=5.856617392771844E-4]:2.413629637046E-1,109[&rate=5.856617392771844E-4]:5.10681220089E-1)[&rate=5.856617392771844E-4]:6.845812935725E-2,107[&rate=5.856617392771844E-4]:5.599612672545E-1)[&rate=5.856617392771844E-4]:1.920355380539E-2,108[&rate=5.856617392771844E-4]:5.764250950325E-1)[&rate=5.856617392771844E-4]:1.423633103053E-1,(13[&rate=5.856617392771844E-4]:4.95510970615E-1,19[&rate=5.856617392771844E-4]:5.338671349987E-1)[&rate=5.856617392771844E-4]:2.479349689693E-1)[&rate=5.856617392771844E-4]:3.645812261192E-3,115[&rate=5.856617392771844E-4]:6.648999710236E-1)[&rate=5.856617392771844E-4]:1.140888596371E-1)[&rate=5.856617392771844E-4]:2.737725705111E-1)[&rate=5.856617392771844E-4]:9.1438987607E-2,((((23[&rate=5.856617392771844E-4]:6.264008683099E-1,(20[&rate=5.856617392771844E-4]:3.839317552443E-1,25[&rate=5.856617392771844E-4]:4.03109837436E-1)[&rate=5.856617392771844E-4]:2.342499349836E-1)[&rate=5.856617392771844E-4]:5.895180003994E-2,(11[&rate=5.856617392771844E-4]:3.225987898207E-1,140[&rate=5.856617392771844E-4]:3.03420707629E-1)[&rate=5.856617392771844E-4]:2.7782237168E-1)[&rate=5.856617392771844E-4]:5.284453829271E-1,102[&rate=5.856617392771844E-4]:6.311311977028E-2)[&rate=5.856617392771844E-4]:7.84774071444E-2,((1[&rate=5.856617392771844E-4]:2.578836109381E-1,(28[&rate=5.856617392771844E-4]:9.371968959202E-1,21[&rate=5.856617392771844E-4]:9.125393616738E-1)[&rate=5.856617392771844E-4]:1.069880848808E-1)[&rate=5.856617392771844E-4]:7.583292954468E-2,24[&rate=5.856617392771844E-4]:1.114538458291E0)[&rate=5.856617392771844E-4]:1.8869590424E-1)[&rate=5.856617392771844E-4]:1.08290399464E-2)[&rate=5.856617392771844E-4]:5.148307679569E-2)[&rate=5.856617392771844E-4]:6.806821902807E-2)[&rate=5.856617392771844E-4]:6.391505732634E-1)[&rate=5.856617392771844E-4]:3.295579509446E-1)[&rate=5.856617392771844E-4]:2.973845904352E-2)[&rate=5.856617392771844E-4]:5.659681923927E-2,((((7[&rate=5.856617392771844E-4]:2.445062485905E-1,8[&rate=5.856617392771844E-4]:2.445062485905E-1)[&rate=5.856617392771844E-4]:4.005225992287E-1,26[&rate=5.856617392771844E-4]:7.518781628877E-1)[&rate=5.856617392771844E-4]:2.670191254815E-1,((31[&rate=5.856617392771844E-4]:5.587815335504E-1,(22[&rate=5.856617392771844E-4]:2.331148567902E-1,27[&rate=5.856617392771844E-4]:2.495532129545E-1)[&rate=5.856617392771844E-4]:2.708721562122E-1)[&rate=5.856617392771844E-4]:1.540738044001E-2,2[&rate=5.856617392771844E-4]:3.467916537163E-1)[&rate=5.856617392771844E-4]:4.885439908172E-1)[&rate=5.856617392771844E-4]:1.397445007309E0,(39[&rate=5.856617392771844E-4]:2.573940757418E-1,97[&rate=5.856617392771844E-4]:1.863558243756E-1)[&rate=5.856617392771844E-4]:1.866077327115E-2)[&rate=5.856617392771844E-4]:7.2316205114E-2)[&rate=5.856617392771844E-4]:9.369007117018E-2,146[&rate=5.856617392771844E-4]:5.62279704532E-1)[&rate=5.856617392771844E-4]:1.449267050536E-2,40[&rate=5.856617392771844E-4]:4.565537958025E-1)[&rate=5.856617392771844E-4]:2.742305284807E-2,(98[&rate=5.856617392771844E-4]:5.838263475761E-1,((99[&rate=5.856617392771844E-4]:3.921092780992E-1,96[&rate=5.856617392771844E-4]:3.565901524164E-1)[&rate=5.856617392771844E-4]:1.965885260578E-1,(95[&rate=5.856617392771844E-4]:4.981854545604E-1,(94[&rate=5.856617392771844E-4]:9.407467041554E-2,100[&rate=5.856617392771844E-4]:9.407467041554E-2)[&rate=5.856617392771844E-4]:3.194113305928E-1)[&rate=5.856617392771844E-4]:7.958338784815E-2)[&rate=5.856617392771844E-4]:1.698646691628E-2)[&rate=5.856617392771844E-4]:2.856580162072E-2)[&rate=5.856617392771844E-4]:4.65071823288E-1,38[&rate=5.856617392771844E-4]:8.807426610095E-1)[&rate=5.856617392771844E-4]:2.414483131496E-1)[&rate=5.856617392771844E-4]:2.389616085689E-1,((((124[&rate=5.856617392771844E-4]:1.068502038323E-1,123[&rate=5.856617392771844E-4]:1.095824442694E-1)[&rate=5.856617392771844E-4]:3.627748467898E-1,122[&rate=5.856617392771844E-4]:4.723572910593E-1)[&rate=5.856617392771844E-4]:1.727406018811E-1,67[&rate=5.856617392771844E-4]:1.438253425997E-1)[&rate=5.856617392771844E-4]:1.434047848726E-1,(126[&rate=5.856617392771844E-4]:1.444425030846E0,(66[&rate=5.856617392771844E-4]:7.486907018993E-2,(((138[&rate=5.856617392771844E-4]:4.753564425021E-1,136[&rate=5.856617392771844E-4]:3.438495931869E-1)[&rate=5.856617392771844E-4]:3.14129006224E-1,135[&rate=5.856617392771844E-4]:5.89485448726E-1)[&rate=5.856617392771844E-4]:2.07612018272E-1,(119[&rate=5.856617392771844E-4]:1.039047577354E0,120[&rate=5.856617392771844E-4]:9.431571663949E-1)[&rate=5.856617392771844E-4]:1.059950951236E-1)[&rate=5.856617392771844E-4]:9.627031100413E-1)[&rate=5.856617392771844E-4]:1.223817709714E-1)[&rate=5.856617392771844E-4]:8.9979286311E-2)[&rate=5.856617392771844E-4]:4.715570087402E-1)[&rate=5.856617392771844E-4]:1.440554627274E-1,(32[&rate=5.856617392771844E-4]:1.396556608755E-3,(34[&rate=5.856617392771844E-4]:1.036390099696E-2,(((57[&rate=5.856617392771844E-4]:3.038255025021E-1,((55[&rate=5.856617392771844E-4]:1.176362325245E-1,56[&rate=5.856617392771844E-4]:1.176362325245E-1)[&rate=5.856617392771844E-4]:7.63190664335E-2,(59[&rate=5.856617392771844E-4]:1.961732884936E-1,(54[&rate=5.856617392771844E-4]:1.545394948845E-1,(58[&rate=5.856617392771844E-4]:1.395535094267E-1,37[&rate=5.856617392771844E-4]:1.586791924868E-1)[&rate=5.856617392771844E-4]:7.236303463813E-2)[&rate=5.856617392771844E-4]:3.382427488869E-3)[&rate=5.856617392771844E-4]:5.978731775964E-3)[&rate=5.856617392771844E-4]:9.89412417954E-2)[&rate=5.856617392771844E-4]:1.623099204425E-1,68[&rate=5.856617392771844E-4]:4.142228546386E-1)[&rate=5.856617392771844E-4]:8.496223637284E-1,(125[&rate=5.856617392771844E-4]:8.878841062E-1,((53[&rate=5.856617392771844E-4]:6.936619132348E-1,(133[&rate=5.856617392771844E-4]:6.254988834421E-1,(134[&rate=5.856617392771844E-4]:4.388206014849E-1,137[&rate=5.856617392771844E-4]:5.100534781971E-1)[&rate=5.856617392771844E-4]:1.56541295656E-1)[&rate=5.856617392771844E-4]:8.50242526761E-1)[&rate=5.856617392771844E-4]:1.048970288885E-2,(((((5[&rate=5.856617392771844E-4]:1.812175362244E-1,12[&rate=5.856617392771844E-4]:2.195737006078E-1)[&rate=5.856617392771844E-4]:4.322995690753E-1,29[&rate=5.856617392771844E-4]:7.587225847517E-1)[&rate=5.856617392771844E-4]:9.619352520237E-2,103[&rate=5.856617392771844E-4]:6.220393976253E-1)[&rate=5.856617392771844E-4]:1.2845638754E0,52[&rate=5.856617392771844E-4]:2.423095384645E-1)[&rate=5.856617392771844E-4]:3.357030835999E-1,((75[&rate=5.856617392771844E-4]:6.290921091389E-1,(76[&rate=5.856617392771844E-4]:4.360622898071E-1,(74[&rate=5.856617392771844E-4]:3.547223923641E-1,70[&rate=5.856617392771844E-4]:3.163662279806E-1)[&rate=5.856617392771844E-4]:8.133989744304E-2)[&rate=5.856617392771844E-4]:1.930298193317E-1)[&rate=5.856617392771844E-4]:1.126201866787E-1,((((71[&rate=5.856617392771844E-4]:1.338601289649E-1,(72[&rate=5.856617392771844E-4]:1.351757688001E-2,78[&rate=5.856617392771844E-4]:3.543538509933E-2)[&rate=5.856617392771844E-4]:1.258220041396E-1)[&rate=5.856617392771844E-4]:5.550488135129E-2,(82[&rate=5.856617392771844E-4]:2.235989714714E-1,79[&rate=5.856617392771844E-4]:2.153797933893E-1)[&rate=5.856617392771844E-4]:1.382477200943E-3)[&rate=5.856617392771844E-4]:3.309399374301E-1,(73[&rate=5.856617392771844E-4]:5.368169766041E-1,77[&rate=5.856617392771844E-4]:5.313375245494E-1)[&rate=5.856617392771844E-4]:5.1981121827E-2)[&rate=5.856617392771844E-4]:8.283013934035E-3,(81[&rate=5.856617392771844E-4]:1.77551721817E-2,80[&rate=5.856617392771844E-4]:1.77551721817E-2)[&rate=5.856617392771844E-4]:5.300108716904E-1)[&rate=5.856617392771844E-4]:1.446311834524E-1)[&rate=5.856617392771844E-4]:5.745666635475E-1)[&rate=5.856617392771844E-4]:1.343357153707E-1)[&rate=5.856617392771844E-4]:3.941150037375E-1)[&rate=5.856617392771844E-4]:5.426277788337E-1)[&rate=5.856617392771844E-4]:1.572530190324E-1)[&rate=5.856617392771844E-4]:1.295046383088E-2)[&rate=5.856617392771844E-4]:1.651453548201E-2)[&rate=5.856617392771844E-4]:9.908226198701E-2);
tree STATE_76160000 [&joint=-20959.950864134884,lnP=-20959.950864134884] = [&R] (34[&rate=6.062642081389823E-4]:1.770071103252E-1,(33[&rate=6.062642081389823E-4]:1.500703399488E-1,((((((57[&rate=6.062642081389823E-4]:2.606705123651E-1,(((37[&rate=6.062642081389823E-4]:2.150858278492E-1,58[&rate=6.062642081389823E-4]:1.959601447891E-1)[&rate=6.062642081389823E-4]:4.115675797242E-2,54[&rate=6.062642081389823E-4]:1.797398535812E-1)[&rate=6.062642081389823E-4]:3.414836679385E-2,(59[&rate=6.062642081389823E-4]:2.470312135049E-1,(55[&rate=6.062642081389823E-4]:1.628637173132E-1,56[&rate=6.062642081389823E-4]:1.628637173132E-1)[&rate=6.062642081389823E-4]:7.597077488008E-2)[&rate=6.062642081389823E-4]:5.108372990332E-3)[&rate=6.062642081389823E-4]:5.798685432785E-3)[&rate=6.062642081389823E-4]:2.242201337899E-1,68[&rate=6.062642081389823E-4]:4.32978077849E-1)[&rate=6.062642081389823E-4]:2.776746416408E-1,(125[&rate=6.062642081389823E-4]:8.157467213107E-1,(((75[&rate=6.062642081389823E-4]:6.297563334292E-1,((76[&rate=6.062642081389823E-4]:5.029208660322E-1,74[&rate=6.062642081389823E-4]:5.029208660322E-1)[&rate=6.062642081389823E-4]:4.15887107349E-2,70[&rate=6.062642081389823E-4]:5.061534123837E-1)[&rate=6.062642081389823E-4]:8.524675666205E-2)[&rate=6.062642081389823E-4]:1.07714724716E-1,(77[&rate=6.062642081389823E-4]:5.44238319555E-1,(((81[&rate=6.062642081389823E-4]:1.903092336759E-1,80[&rate=6.062642081389823E-4]:1.903092336759E-1)[&rate=6.062642081389823E-4]:1.803358085475E-1,((72[&rate=6.062642081389823E-4]:1.123893736352E-2,78[&rate=6.062642081389823E-4]:3.315674558284E-2)[&rate=6.062642081389823E-4]:1.051681587871E-1,(82[&rate=6.062642081389823E-4]:1.392443650904E-1,(71[&rate=6.062642081389823E-4]:4.926605579057E-3,79[&rate=6.062642081389823E-4]:3.232386585309E-2)[&rate=6.062642081389823E-4]:9.870132115528E-2)[&rate=6.062642081389823E-4]:7.299717361564E-3)[&rate=6.062642081389823E-4]:2.405393159357E-1)[&rate=6.062642081389823E-4]:3.846754088099E-3,73[&rate=6.062642081389823E-4]:4.238068648046E-1)[&rate=6.062642081389823E-4]:1.259109068051E-1)[&rate=6.062642081389823E-4]:1.877532865355E-1)[&rate=6.062642081389823E-4]:6.107679542696E-1,(((52[&rate=6.062642081389823E-4]:4.522031763822E-1,(((5[&rate=6.062642081389823E-4]:2.661385027306E-1,12[&rate=6.062642081389823E-4]:3.04494667114E-1)[&rate=6.062642081389823E-4]:1.717762241819E-1,29[&rate=6.062642081389823E-4]:5.831202063645E-1)[&rate=6.062642081389823E-4]:1.520173845289E-1,103[&rate=6.062642081389823E-4]:5.022608785646E-1)[&rate=6.062642081389823E-4]:1.614236032379E0)[&rate=6.062642081389823E-4]:1.150130422491E-2,((137[&rate=6.062642081389823E-4]:4.574784687657E-1,134[&rate=6.062642081389823E-4]:3.862455920535E-1)[&rate=6.062642081389823E-4]:1.404012114827E-1,133[&rate=6.062642081389823E-4]:5.567837898374E-1)[&rate=6.062642081389823E-4]:6.808034664265E-1)[&rate=6.062642081389823E-4]:1.155589419571E-1,53[&rate=6.062642081389823E-4]:5.710667012528E-1)[&rate=6.062642081389823E-4]:3.070925254989E-2)[&rate=6.062642081389823E-4]:4.243532811693E-1)[&rate=6.062642081389823E-4]:6.157266484578E-2)[&rate=6.062642081389823E-4]:6.215817579969E-1,((66[&rate=6.062642081389823E-4]:1.716209845437E-1,(119[&rate=6.062642081389823E-4]:1.848163616316E0,(((138[&rate=6.062642081389823E-4]:3.090055301069E-1,136[&rate=6.062642081389823E-4]:1.774986807917E-1)[&rate=6.062642081389823E-4]:7.370306921513E-1,135[&rate=6.062642081389823E-4]:8.460362222582E-1)[&rate=6.062642081389823E-4]:5.538697349855E-1,(126[&rate=6.062642081389823E-4]:8.005559861634E-1,120[&rate=6.062642081389823E-4]:1.490368097848E0)[&rate=6.062642081389823E-4]:1.615926539159E-1)[&rate=6.062642081389823E-4]:1.003124535928E-1)[&rate=6.062642081389823E-4]:3.563340805565E-1)[&rate=6.062642081389823E-4]:1.913140878252E-1,(((124[&rate=6.062642081389823E-4]:1.558159849095E-1,123[&rate=6.062642081389823E-4]:1.585482253466E-1)[&rate=6.062642081389823E-4]:1.634715474015E-1,122[&rate=6.062642081389823E-4]:3.220197727481E-1)[&rate=6.062642081389823E-4]:3.169926995282E-1,67[&rate=6.062642081389823E-4]:1.377399219356E-1)[&rate=6.062642081389823E-4]:2.251951504333E-1)[&rate=6.062642081389823E-4]:4.215787673455E-1)[&rate=6.062642081389823E-4]:3.535489650604E-2,((((36[&rate=6.062642081389823E-4]:8.816623874858E-2,121[&rate=6.062642081389823E-4]:2.167618293543E0)[&rate=6.062642081389823E-4]:8.771196340952E-2,(((128[&rate=6.062642081389823E-4]:1.034704756242E0,((((132[&rate=6.062642081389823E-4]:1.687424644524E-1,(130[&rate=6.062642081389823E-4]:1.037409390512E-1,131[&rate=6.062642081389823E-4]:1.064806650785E-1)[&rate=6.062642081389823E-4]:6.226179937386E-2)[&rate=6.062642081389823E-4]:2.601340820447E-2,129[&rate=6.062642081389823E-4]:1.920161466295E-1)[&rate=6.062642081389823E-4]:2.551006074783E-1,118[&rate=6.062642081389823E-4]:5.841030554777E-1)[&rate=6.062642081389823E-4]:2.117880156016E-2,69[&rate=6.062642081389823E-4]:6.162407611475E-1)[&rate=6.062642081389823E-4]:5.691489266013E-1)[&rate=6.062642081389823E-4]:4.60172443718E-1,((62[&rate=6.062642081389823E-4]:4.067207054108E-1,(60[&rate=6.062642081389823E-4]:1.888566049222E-1,(64[&rate=6.062642081389823E-4]:3.138131874305E-1,65[&rate=6.062642081389823E-4]:1.631282559238E-1)[&rate=6.062642081389823E-4]:2.572834899844E-2)[&rate=6.062642081389823E-4]:2.608327857085E-2)[&rate=6.062642081389823E-4]:1.024794312439E-1,(61[&rate=6.062642081389823E-4]:2.38355937605E-1,63[&rate=6.062642081389823E-4]:1.972600471939E-1)[&rate=6.062642081389823E-4]:2.708441990498E-1)[&rate=6.062642081389823E-4]:1.125403090702E0)[&rate=6.062642081389823E-4]:1.371885431976E-1,((((41[&rate=6.062642081389823E-4]:3.132217115905E-1,(42[&rate=6.062642081389823E-4]:2.855213983712E-1,48[&rate=6.062642081389823E-4]:3.237727644914E-1)[&rate=6.062642081389823E-4]:3.316479409356E-2)[&rate=6.062642081389823E-4]:8.422701701889E-2,(43[&rate=6.062642081389823E-4]:3.780794038925E-1,46[&rate=6.062642081389823E-4]:3.780794038925E-1)[&rate=6.062642081389823E-4]:7.401413345987E-2)[&rate=6.062642081389823E-4]:1.391007814815E-1,((44[&rate=6.062642081389823E-4]:5.736172449666E-1,51[&rate=6.062642081389823E-4]:5.517593214694E-1)[&rate=6.062642081389823E-4]:1.239018787807E-3,(49[&rate=6.062642081389823E-4]:4.043395467239E-1,50[&rate=6.062642081389823E-4]:4.043395467239E-1)[&rate=6.062642081389823E-4]:1.43194312659E-1)[&rate=6.062642081389823E-4]:1.087357420519E-2)[&rate=6.062642081389823E-4]:5.21600628449E-2,(47[&rate=6.062642081389823E-4]:5.186413077838E-1,45[&rate=6.062642081389823E-4]:5.104445864724E-1)[&rate=6.062642081389823E-4]:1.24713073895E-1)[&rate=6.062642081389823E-4]:2.235118704987E-1)[&rate=6.062642081389823E-4]:2.600423982259E-2)[&rate=6.062642081389823E-4]:3.289990468021E-2,(35[&rate=6.062642081389823E-4]:9.511556504812E-2,127[&rate=6.062642081389823E-4]:2.662238852719E0)[&rate=6.062642081389823E-4]:6.708719932443E-2)[&rate=6.062642081389823E-4]:3.311225337097E-1,((40[&rate=6.062642081389823E-4]:6.755596944281E-1,(((95[&rate=6.062642081389823E-4]:4.503462351312E-1,(94[&rate=6.062642081389823E-4]:2.790389865369E-1,100[&rate=6.062642081389823E-4]:2.790389865369E-1)[&rate=6.062642081389823E-4]:8.66077950422E-2)[&rate=6.062642081389823E-4]:1.14305564332E-1,((99[&rate=6.062642081389823E-4]:5.055929992277E-1,96[&rate=6.062642081389823E-4]:4.700738735448E-1)[&rate=6.062642081389823E-4]:5.708071013669E-2,98[&rate=6.062642081389823E-4]:5.408157858671E-1)[&rate=6.062642081389823E-4]:1.290705184731E-2)[&rate=6.062642081389823E-4]:2.226343405459E-1,((((146[&rate=6.062642081389823E-4]:4.155929302372E-1,(101[&rate=6.062642081389823E-4]:7.259522907563E-1,(((6[&rate=6.062642081389823E-4]:5.327310987335E-1,(18[&rate=6.062642081389823E-4]:5.821414638409E-1,(10[&rate=6.062642081389823E-4]:3.005132194366E-1,15[&rate=6.062642081389823E-4]:3.3886938382E-1)[&rate=6.062642081389823E-4]:2.350529019386E-1)[&rate=6.062642081389823E-4]:1.36033335227E-2)[&rate=6.062642081389823E-4]:3.902937495253E-1,(((((83[&rate=6.062642081389823E-4]:4.013478846074E-2,(86[&rate=6.062642081389823E-4]:2.486847692705E-2,85[&rate=6.062642081389823E-4]:2.486847692705E-2)[&rate=6.062642081389823E-4]:1.526631153369E-2)[&rate=6.062642081389823E-4]:3.581806426756E-2,(93[&rate=6.062642081389823E-4]:4.759691000169E-2,84[&rate=6.062642081389823E-4]:3.389827986468E-2)[&rate=6.062642081389823E-4]:4.205457286363E-2)[&rate=6.062642081389823E-4]:1.098396148382E-1,(87[&rate=6.062642081389823E-4]:1.750838494902E-1,((91[&rate=6.062642081389823E-4]:1.08886715301E-1,90[&rate=6.062642081389823E-4]:1.08886715301E-1)[&rate=6.062642081389823E-4]:3.473151929272E-2,92[&rate=6.062642081389823E-4]:1.436182345937E-1)[&rate=6.062642081389823E-4]:4.516424503347E-2)[&rate=6.062642081389823E-4]:1.070861807627E-2)[&rate=6.062642081389823E-4]:7.621084725915E-2,(88[&rate=6.062642081389823E-4]:6.138963657007E-2,89[&rate=6.062642081389823E-4]:7.508826670708E-2)[&rate=6.062642081389823E-4]:2.006136782555E-1)[&rate=6.062642081389823E-4]:7.419147546182E-1,3[&rate=6.062642081389823E-4]:4.641920420467E-1)[&rate=6.062642081389823E-4]:4.067780116917E-1)[&rate=6.062642081389823E-4]:6.549633891453E-1,((((145[&rate=6.062642081389823E-4]:6.101489349078E-2,141[&rate=6.062642081389823E-4]:5.82751674632E-2)[&rate=6.062642081389823E-4]:3.267741637499E-1,144[&rate=6.062642081389823E-4]:3.823096051857E-1)[&rate=6.062642081389823E-4]:2.592858465857E-1,142[&rate=6.062642081389823E-4]:6.470749038264E-1)[&rate=6.062642081389823E-4]:7.900088567339E-1,(((102[&rate=6.062642081389823E-4]:2.929909809505E-2,((1[&rate=6.062642081389823E-4]:2.356019875412E-2,(28[&rate=6.062642081389823E-4]:7.165648766582E-1,21[&rate=6.062642081389823E-4]:6.919073424118E-1)[&rate=6.062642081389823E-4]:9.329669195886E-2)[&rate=6.062642081389823E-4]:1.936855423722E-1,24[&rate=6.062642081389823E-4]:9.980676589345E-1)[&rate=6.062642081389823E-4]:1.928752747769E-1)[&rate=6.062642081389823E-4]:4.687394955761E-2,((23[&rate=6.062642081389823E-4]:5.527867551405E-1,(20[&rate=6.062642081389823E-4]:3.633167778808E-1,25[&rate=6.062642081389823E-4]:3.824948600726E-1)[&rate=6.062642081389823E-4]:1.812507991776E-1)[&rate=6.062642081389823E-4]:2.812335829521E-1,(11[&rate=6.062642081389823E-4]:4.725060071892E-1,140[&rate=6.062642081389823E-4]:4.533279249975E-1)[&rate=6.062642081389823E-4]:2.765828240541E-1)[&rate=6.062642081389823E-4]:3.928376410668E-1)[&rate=6.062642081389823E-4]:1.000269503011E-1,((((113[&rate=6.062642081389823E-4]:3.734486908543E-1,105[&rate=6.062642081389823E-4]:3.460514305805E-1)[&rate=6.062642081389823E-4]:6.362866900788E-2,110[&rate=6.062642081389823E-4]:4.315979078075E-1)[&rate=6.062642081389823E-4]:3.491370724248E-1,(((117[&rate=6.062642081389823E-4]:4.775835013458E-1,9[&rate=6.062642081389823E-4]:4.666245972361E-1)[&rate=6.062642081389823E-4]:1.508609260058E-1,(4[&rate=6.062642081389823E-4]:3.105508850862E-1,30[&rate=6.062642081389823E-4]:4.831536248122E-1)[&rate=6.062642081389823E-4]:2.576195696626E-1)[&rate=6.062642081389823E-4]:5.615614678012E-4,(17[&rate=6.062642081389823E-4]:4.278361087902E-1,14[&rate=6.062642081389823E-4]:3.894799444065E-1)[&rate=6.062642081389823E-4]:2.367863183852E-1)[&rate=6.062642081389823E-4]:1.599481694952E-1)[&rate=6.062642081389823E-4]:3.609909785372E-1,(((148[&rate=6.062642081389823E-4]:2.973933511807E-1,143[&rate=6.062642081389823E-4]:2.946536251534E-1)[&rate=6.062642081389823E-4]:3.010880800822E-1,(116[&rate=6.062642081389823E-4]:3.861302973615E-1,((106[&rate=6.062642081389823E-4]:3.122744387558E-1,111[&rate=6.062642081389823E-4]:3.287127949202E-1)[&rate=6.062642081389823E-4]:6.191748006915E-2,(104[&rate=6.062642081389823E-4]:3.032608926558E-1,139[&rate=6.062642081389823E-4]:4.950417145735E-1)[&rate=6.062642081389823E-4]:7.093102616919E-2)[&rate=6.062642081389823E-4]:7.22123511393E-2)[&rate=6.062642081389823E-4]:1.739949695178E-1)[&rate=6.062642081389823E-4]:2.616118024716E-1,(((107[&rate=6.062642081389823E-4]:4.534328347772E-1,108[&rate=6.062642081389823E-4]:4.506931087498E-1)[&rate=6.062642081389823E-4]:1.926074176223E-1,((114[&rate=6.062642081389823E-4]:3.403088230981E-1,112[&rate=6.062642081389823E-4]:4.225006039199E-1)[&rate=6.062642081389823E-4]:2.289039679099E-1,109[&rate=6.062642081389823E-4]:6.486648458025E-1)[&rate=6.062642081389823E-4]:1.655348878878E-2)[&rate=6.062642081389823E-4]:1.675886198373E-1,(115[&rate=6.062642081389823E-4]:4.090826635477E-1,(13[&rate=6.062642081389823E-4]:4.092187356769E-1,19[&rate=6.062642081389823E-4]:4.475749000606E-1)[&rate=6.062642081389823E-4]:8.205570869272E-2)[&rate=6.062642081389823E-4]:3.442722360863E-1)[&rate=6.062642081389823E-4]:6.838216971677E-2)[&rate=6.062642081389823E-4]:2.432765606515E-1)[&rate=6.062642081389823E-4]:1.029671898692E-1)[&rate=6.062642081389823E-4]:1.430842014069E-2)[&rate=6.062642081389823E-4]:3.381647508165E-1)[&rate=6.062642081389823E-4]:2.027585739002E-1)[&rate=6.062642081389823E-4]:5.425862192397E-1)[&rate=6.062642081389823E-4]:1.292380451957E-2,(16[&rate=6.062642081389823E-4]:2.384593994018E0,(((7[&rate=6.062642081389823E-4]:2.891556957156E-1,8[&rate=6.062642081389823E-4]:2.891556957156E-1)[&rate=6.062642081389823E-4]:2.255307930964E-1,26[&rate=6.062642081389823E-4]:6.215358038805E-1)[&rate=6.062642081389823E-4]:2.149151439719E-1,((31[&rate=6.062642081389823E-4]:5.920394767769E-1,2[&rate=6.062642081389823E-4]:3.646422165028E-1)[&rate=6.062642081389823E-4]:1.182566229442E-1,(22[&rate=6.062642081389823E-4]:3.711148624008E-1,27[&rate=6.062642081389823E-4]:3.875532185652E-1)[&rate=6.062642081389823E-4]:2.843867167723E-1)[&rate=6.062642081389823E-4]:1.699904645697E-1)[&rate=6.062642081389823E-4]:1.602937566713E0)[&rate=6.062642081389823E-4]:9.197087621068E-3)[&rate=6.062642081389823E-4]:7.97507101606E-2,97[&rate=6.062642081389823E-4]:3.170106143162E-1)[&rate=6.062642081389823E-4]:3.815647403505E-2,(147[&rate=6.062642081389823E-4]:4.497554431636E-1,39[&rate=6.062642081389823E-4]:3.923783939833E-1)[&rate=6.062642081389823E-4]:3.382694573421E-2)[&rate=6.062642081389823E-4]:2.217365379965E-1)[&rate=6.062642081389823E-4]:2.761781671412E-2)[&rate=6.062642081389823E-4]:7.898718035252E-2,38[&rate=6.062642081389823E-4]:6.862408638516E-1)[&rate=6.062642081389823E-4]:4.094498807461E-1)[&rate=6.062642081389823E-4]:3.265434381382E-1)[&rate=6.062642081389823E-4]:1.362744230961E-1,32[&rate=6.062642081389823E-4]:7.121165246739E-2)[&rate=6.062642081389823E-4]:7.337923542675E-2)[&rate=6.062642081389823E-4]:1.049841421193E-2);
tree STATE_76170000 [&joint=-20954.76759678177,lnP=-20954.76759678177] = [&R] ((((((((55[&rate=5.899480206206675E-4]:1.985177156337E-1,56[&rate=5.899480206206675E-4]:1.985177156337E-1)[&rate=5.899480206206675E-4]:3.804582270651E-3,54[&rate=5.899480206206675E-4]:1.722676530957E-1)[&rate=5.899480206206675E-4]:6.679624713665E-2,(57[&rate=5.899480206206675E-4]:8.858816508724E-2,(58[&rate=5.899480206206675E-4]:9.113522286435E-2,37[&rate=5.899480206206675E-4]:1.102609059245E-1)[&rate=5.899480206206675E-4]:1.384638484587E-2)[&rate=5.899480206206675E-4]:1.914593417025E-1)[&rate=5.899480206206675E-4]:6.135623561353E-2,59[&rate=5.899480206206675E-4]:3.386715019661E-1)[&rate=5.899480206206675E-4]:1.7189176848E-1,68[&rate=5.899480206206675E-4]:4.613829425772E-1)[&rate=5.899480206206675E-4]:4.83266458222E-1,(125[&rate=5.899480206206675E-4]:1.080086707452E0,((53[&rate=5.899480206206675E-4]:5.079656736793E-1,((75[&rate=5.899480206206675E-4]:4.32055641377E-1,(74[&rate=5.899480206206675E-4]:2.601678693799E-1,(76[&rate=5.899480206206675E-4]:2.578505590642E-1,70[&rate=5.899480206206675E-4]:2.194943946807E-1)[&rate=5.899480206206675E-4]:2.317310315687E-3)[&rate=5.899480206206675E-4]:1.718877719972E-1)[&rate=5.899480206206675E-4]:3.259407004495E-1,(73[&rate=5.899480206206675E-4]:4.767202030956E-1,((77[&rate=5.899480206206675E-4]:3.709432569057E-1,(81[&rate=5.899480206206675E-4]:1.765276545837E-1,80[&rate=5.899480206206675E-4]:1.765276545837E-1)[&rate=5.899480206206675E-4]:1.505799858836E-1)[&rate=5.899480206206675E-4]:7.623400824242E-2,(((71[&rate=5.899480206206675E-4]:1.953707893435E-1,82[&rate=5.899480206206675E-4]:2.309872276996E-1)[&rate=5.899480206206675E-4]:9.910030522339E-2,(72[&rate=5.899480206206675E-4]:1.249778246031E-2,78[&rate=5.899480206206675E-4]:3.441559067962E-2)[&rate=5.899480206206675E-4]:2.874527641613E-1)[&rate=5.899480206206675E-4]:6.96449398853E-3,79[&rate=5.899480206206675E-4]:3.288328488295E-1)[&rate=5.899480206206675E-4]:8.27279779626E-2)[&rate=5.899480206206675E-4]:2.406348589273E-2)[&rate=5.899480206206675E-4]:2.81276138731E-1)[&rate=5.899480206206675E-4]:4.964323904648E-1)[&rate=5.899480206206675E-4]:2.213771617056E-1,(52[&rate=5.899480206206675E-4]:6.842077179783E-1,((((5[&rate=5.899480206206675E-4]:9.246296241404E-2,12[&rate=5.899480206206675E-4]:1.308191267975E-1)[&rate=5.899480206206675E-4]:3.670231138301E-1,29[&rate=5.899480206206675E-4]:6.046915556961E-1)[&rate=5.899480206206675E-4]:3.007347851527E-1,103[&rate=5.899480206206675E-4]:6.7254962852E-1)[&rate=5.899480206206675E-4]:1.667875473649E0,(133[&rate=5.899480206206675E-4]:3.843813631301E-1,(137[&rate=5.899480206206675E-4]:3.578426249481E-1,134[&rate=5.899480206206675E-4]:2.866097482359E-1)[&rate=5.899480206206675E-4]:6.763462859301E-2)[&rate=5.899480206206675E-4]:1.065632780134E0)[&rate=5.899480206206675E-4]:8.076350370702E-3)[&rate=5.899480206206675E-4]:5.3331838718E-2)[&rate=5.899480206206675E-4]:5.611263857279E-1)[&rate=5.899480206206675E-4]:3.122936001435E-2)[&rate=5.899480206206675E-4]:1.975722277496E-1,((66[&rate=5.899480206206675E-4]:1.785002482351E-1,((126[&rate=5.899480206206675E-4]:7.103065299268E-1,(120[&rate=5.899480206206675E-4]:1.170375264521E0,((138[&rate=5.899480206206675E-4]:2.237414807802E-1,136[&rate=5.899480206206675E-4]:9.223463146502E-2)[&rate=5.899480206206675E-4]:4.144560243682E-1,135[&rate=5.899480206206675E-4]:4.381975051484E-1)[&rate=5.899480206206675E-4]:4.801229648523E-1)[&rate=5.899480206206675E-4]:2.297433770906E-1)[&rate=5.899480206206675E-4]:2.857641154574E-1,119[&rate=5.899480206206675E-4]:1.781773168028E0)[&rate=5.899480206206675E-4]:4.296037925359E-1)[&rate=5.899480206206675E-4]:2.044678810023E-1,((122[&rate=5.899480206206675E-4]:4.043218602821E-1,(123[&rate=5.899480206206675E-4]:6.6924096433E-2,124[&rate=5.899480206206675E-4]:6.419185599587E-2)[&rate=5.899480206206675E-4]:3.373977638491E-1)[&rate=5.899480206206675E-4]:3.896875687154E-1,67[&rate=5.899480206206675E-4]:2.927368786568E-1)[&rate=5.899480206206675E-4]:9.023125058061E-2)[&rate=5.899480206206675E-4]:2.115328615391E-1)[&rate=5.899480206206675E-4]:3.141948062797E-1,(((((((128[&rate=5.899480206206675E-4]:1.05254870168E0,(((65[&rate=5.899480206206675E-4]:1.616203291257E-1,(60[&rate=5.899480206206675E-4]:1.184354949047E-1,62[&rate=5.899480206206675E-4]:3.102163168225E-1)[&rate=5.899480206206675E-4]:4.318483422101E-2)[&rate=5.899480206206675E-4]:9.255183086176E-2,64[&rate=5.899480206206675E-4]:4.048570914942E-1)[&rate=5.899480206206675E-4]:3.288016797707E-1,(61[&rate=5.899480206206675E-4]:4.400936185358E-2,63[&rate=5.899480206206675E-4]:2.913471442538E-3)[&rate=5.899480206206675E-4]:7.307452998223E-1)[&rate=5.899480206206675E-4]:4.175200674011E-1)[&rate=5.899480206206675E-4]:2.189369287288E-1,((132[&rate=5.899480206206675E-4]:1.867227048353E-1,(129[&rate=5.899480206206675E-4]:1.760029993516E-1,(130[&rate=5.899480206206675E-4]:1.138279844405E-1,131[&rate=5.899480206206675E-4]:1.165677104679E-1)[&rate=5.899480206206675E-4]:6.217501491108E-2)[&rate=5.899480206206675E-4]:7.979979456413E-3)[&rate=5.899480206206675E-4]:4.238326605536E-1,(118[&rate=5.899480206206675E-4]:6.767975630666E-1,69[&rate=5.899480206206675E-4]:6.877564671763E-1)[&rate=5.899480206206675E-4]:6.800437766483E-2)[&rate=5.899480206206675E-4]:6.664097170743E-1)[&rate=5.899480206206675E-4]:3.039110308192E-1,(45[&rate=5.899480206206675E-4]:6.664988605577E-1,((((44[&rate=5.899480206206675E-4]:2.083227690711E-1,47[&rate=5.899480206206675E-4]:2.137872499454E-1)[&rate=5.899480206206675E-4]:3.321356777657E-1,51[&rate=5.899480206206675E-4]:5.186005233395E-1)[&rate=5.899480206206675E-4]:1.739449523736E-2,((46[&rate=5.899480206206675E-4]:4.495100986425E-1,(42[&rate=5.899480206206675E-4]:3.873041441613E-1,(41[&rate=5.899480206206675E-4]:3.016457881895E-1,48[&rate=5.899480206206675E-4]:3.45361635184E-1)[&rate=5.899480206206675E-4]:8.019387509759E-2)[&rate=5.899480206206675E-4]:1.302562661242E-2)[&rate=5.899480206206675E-4]:1.552179756801E-3,43[&rate=5.899480206206675E-4]:4.510622783993E-1)[&rate=5.899480206206675E-4]:1.122551445491E-1)[&rate=5.899480206206675E-4]:9.082152390868E-2,(49[&rate=5.899480206206675E-4]:4.200641770647E-1,50[&rate=5.899480206206675E-4]:4.200641770647E-1)[&rate=5.899480206206675E-4]:2.012878845466E-1)[&rate=5.899480206206675E-4]:2.055663501206E-2)[&rate=5.899480206206675E-4]:1.355015883787E-1)[&rate=5.899480206206675E-4]:4.246951179307E-2,(36[&rate=5.899480206206675E-4]:7.180179336726E-2,(127[&rate=5.899480206206675E-4]:2.302564064621E0,121[&rate=5.899480206206675E-4]:1.86146817421E0)[&rate=5.899480206206675E-4]:2.897856739519E-1)[&rate=5.899480206206675E-4]:6.38725988316E-2)[&rate=5.899480206206675E-4]:2.118097782951E-2,35[&rate=5.899480206206675E-4]:1.102800275626E-1)[&rate=5.899480206206675E-4]:5.897624949848E-1,((((((147[&rate=5.899480206206675E-4]:3.959149217457E-1,(((2[&rate=5.899480206206675E-4]:3.747428030977E-1,31[&rate=5.899480206206675E-4]:6.021400633718E-1)[&rate=5.899480206206675E-4]:1.937837568654E-1,((22[&rate=5.899480206206675E-4]:2.700714404721E-1,27[&rate=5.899480206206675E-4]:2.865097966365E-1)[&rate=5.899480206206675E-4]:4.685119882408E-1,((7[&rate=5.899480206206675E-4]:3.838094132716E-1,8[&rate=5.899480206206675E-4]:3.838094132716E-1)[&rate=5.899480206206675E-4]:7.994263420959E-2,26[&rate=5.899480206206675E-4]:5.706013625497E-1)[&rate=5.899480206206675E-4]:1.789409702729E-1)[&rate=5.899480206206675E-4]:2.545870976205E-3)[&rate=5.899480206206675E-4]:1.651420168016E0,(101[&rate=5.899480206206675E-4]:4.923705335647E-1,(((((10[&rate=5.899480206206675E-4]:2.595650539696E-1,15[&rate=5.899480206206675E-4]:2.97921218353E-1)[&rate=5.899480206206675E-4]:2.559472772044E-1,(18[&rate=5.899480206206675E-4]:5.620517414845E-1,6[&rate=5.899480206206675E-4]:4.990380428544E-1)[&rate=5.899480206206675E-4]:3.59321551513E-5)[&rate=5.899480206206675E-4]:8.851224292035E-2,3[&rate=5.899480206206675E-4]:5.355314234094E-1)[&rate=5.899480206206675E-4]:5.932409381185E-1,((88[&rate=5.899480206206675E-4]:6.342534264961E-2,89[&rate=5.899480206206675E-4]:7.712397278662E-2)[&rate=5.899480206206675E-4]:3.453738908227E-1,(((91[&rate=5.899480206206675E-4]:2.219975167381E-2,90[&rate=5.899480206206675E-4]:2.219975167381E-2)[&rate=5.899480206206675E-4]:9.61558786703E-2,92[&rate=5.899480206206675E-4]:1.183556303441E-1)[&rate=5.899480206206675E-4]:1.304256409501E-1,(((93[&rate=5.899480206206675E-4]:1.140362276463E-1,(84[&rate=5.899480206206675E-4]:3.679015161647E-2,(85[&rate=5.899480206206675E-4]:2.085960912434E-2,86[&rate=5.899480206206675E-4]:2.085960912434E-2)[&rate=5.899480206206675E-4]:1.593054249213E-2)[&rate=5.899480206206675E-4]:6.354744589282E-2)[&rate=5.899480206206675E-4]:2.646104510143E-2,83[&rate=5.899480206206675E-4]:1.267986426107E-1)[&rate=5.899480206206675E-4]:9.55738455099E-2,87[&rate=5.899480206206675E-4]:2.223724881206E-1)[&rate=5.899480206206675E-4]:1.271015303659E-2)[&rate=5.899480206206675E-4]:1.737165923151E-1)[&rate=5.899480206206675E-4]:1.259699155453E0)[&rate=5.899480206206675E-4]:1.361850633389E-1,((((((1[&rate=5.899480206206675E-4]:8.442954592561E-2,(28[&rate=5.899480206206675E-4]:6.82110942618E-1,21[&rate=5.899480206206675E-4]:6.574534083716E-1)[&rate=5.899480206206675E-4]:1.886199731705E-1)[&rate=5.899480206206675E-4]:8.943979877695E-2,24[&rate=5.899480206206675E-4]:9.546912625108E-1)[&rate=5.899480206206675E-4]:2.307279138404E-1,102[&rate=5.899480206206675E-4]:2.377534073487E-2)[&rate=5.899480206206675E-4]:1.907478412767E-2,((23[&rate=5.899480206206675E-4]:7.26513517748E-1,(20[&rate=5.899480206206675E-4]:6.285518715894E-1,25[&rate=5.899480206206675E-4]:6.477299537812E-1)[&rate=5.899480206206675E-4]:8.974246807647E-2)[&rate=5.899480206206675E-4]:1.147185370348E-1,(11[&rate=5.899480206206675E-4]:6.092729948082E-1,140[&rate=5.899480206206675E-4]:5.900949126165E-1)[&rate=5.899480206206675E-4]:1.470275531254E-1)[&rate=5.899480206206675E-4]:3.523030015864E-1)[&rate=5.899480206206675E-4]:5.271918969511E-2,((((117[&rate=5.899480206206675E-4]:5.971142169422E-1,(9[&rate=5.899480206206675E-4]:5.654422803856E-1,((17[&rate=5.899480206206675E-4]:5.177807049977E-1,14[&rate=5.899480206206675E-4]:4.79424540614E-1)[&rate=5.899480206206675E-4]:9.342655186697E-2,(4[&rate=5.899480206206675E-4]:8.66522141277E-2,30[&rate=5.899480206206675E-4]:2.592549538537E-1)[&rate=5.899480206206675E-4]:4.286646317781E-1)[&rate=5.899480206206675E-4]:8.103659866805E-4)[&rate=5.899480206206675E-4]:2.07130324469E-2)[&rate=5.899480206206675E-4]:7.291376951609E-2,113[&rate=5.899480206206675E-4]:6.672882604307E-1)[&rate=5.899480206206675E-4]:4.258690828632E-2,(105[&rate=5.899480206206675E-4]:5.186201625112E-1,110[&rate=5.899480206206675E-4]:5.405379707302E-1)[&rate=5.899480206206675E-4]:1.63857745932E-1)[&rate=5.899480206206675E-4]:2.639035738728E-1,(((116[&rate=5.899480206206675E-4]:5.831519954836E-1,(148[&rate=5.899480206206675E-4]:3.254508546042E-1,143[&rate=5.899480206206675E-4]:3.227111285768E-1)[&rate=5.899480206206675E-4]:2.960573052631E-1)[&rate=5.899480206206675E-4]:1.563361960169E-2,((106[&rate=5.899480206206675E-4]:1.662277636795E-1,104[&rate=5.899480206206675E-4]:1.662277636795E-1)[&rate=5.899480206206675E-4]:8.779890541714E-2,(111[&rate=5.899480206206675E-4]:1.6305817312E-1,139[&rate=5.899480206206675E-4]:3.384006388734E-1)[&rate=5.899480206206675E-4]:1.07406852141E-1)[&rate=5.899480206206675E-4]:4.050329185914E-1)[&rate=5.899480206206675E-4]:2.024814529479E-1,((13[&rate=5.899480206206675E-4]:5.445557660771E-1,19[&rate=5.899480206206675E-4]:5.829119304608E-1)[&rate=5.899480206206675E-4]:1.539278749678E-1,(115[&rate=5.899480206206675E-4]:6.011079056728E-1,((109[&rate=5.899480206206675E-4]:4.357176502517E-1,((114[&rate=5.899480206206675E-4]:1.795853341072E-2,112[&rate=5.899480206206675E-4]:1.001503142326E-1)[&rate=5.899480206206675E-4]:1.029438910232E-1,107[&rate=5.899480206206675E-4]:1.811763970367E-1)[&rate=5.899480206206675E-4]:2.353631710232E-1)[&rate=5.899480206206675E-4]:6.661659014801E-2,108[&rate=5.899480206206675E-4]:4.804164321806E-1)[&rate=5.899480206206675E-4]:1.782257200677E-1)[&rate=5.899480206206675E-4]:1.518395455021E-2)[&rate=5.899480206206675E-4]:1.849752078101E-1)[&rate=5.899480206206675E-4]:9.031989373475E-2)[&rate=5.899480206206675E-4]:1.957631747074E-1)[&rate=5.899480206206675E-4]:1.108107178659E-2,(((141[&rate=5.899480206206675E-4]:1.620571474864E-1,145[&rate=5.899480206206675E-4]:1.647968735139E-1)[&rate=5.899480206206675E-4]:3.560208703222E-1,144[&rate=5.899480206206675E-4]:5.153382917812E-1)[&rate=5.899480206206675E-4]:1.989833346097E-1,142[&rate=5.899480206206675E-4]:7.198010784458E-1)[&rate=5.899480206206675E-4]:6.334246503642E-1)[&rate=5.899480206206675E-4]:1.610467645499E-1)[&rate=5.899480206206675E-4]:2.301528347255E-1)[&rate=5.899480206206675E-4]:7.44014550579E-1)[&rate=5.899480206206675E-4]:7.53169474154E-2)[&rate=5.899480206206675E-4]:2.622603593836E-2,(40[&rate=5.899480206206675E-4]:3.570926387263E-1,16[&rate=5.899480206206675E-4]:2.442585564844E0)[&rate=5.899480206206675E-4]:7.671269777379E-3)[&rate=5.899480206206675E-4]:1.95076641719E-2,146[&rate=5.899480206206675E-4]:5.044901519105E-1)[&rate=5.899480206206675E-4]:9.786085284738E-2,(39[&rate=5.899480206206675E-4]:3.566847194395E-1,97[&rate=5.899480206206675E-4]:2.856464680733E-1)[&rate=5.899480206206675E-4]:1.254477060835E-1)[&rate=5.899480206206675E-4]:1.873238162806E-1,((99[&rate=5.899480206206675E-4]:6.135213181688E-1,96[&rate=5.899480206206675E-4]:5.780021924859E-1)[&rate=5.899480206206675E-4]:9.726416636804E-2,(98[&rate=5.899480206206675E-4]:5.332404474494E-1,(95[&rate=5.899480206206675E-4]:4.215115495765E-1,(94[&rate=5.899480206206675E-4]:2.395842753847E-1,100[&rate=5.899480206206675E-4]:2.395842753847E-1)[&rate=5.899480206206675E-4]:9.722782063978E-2)[&rate=5.899480206206675E-4]:1.226578596216E-1)[&rate=5.899480206206675E-4]:1.556871135902E-1)[&rate=5.899480206206675E-4]:1.089439813103E-1)[&rate=5.899480206206675E-4]:2.178865978187E-1,38[&rate=5.899480206206675E-4]:8.190368286933E-1)[&rate=5.899480206206675E-4]:4.833711403696E-1)[&rate=5.899480206206675E-4]:2.0850708292E-1,(34[&rate=5.899480206206675E-4]:3.65924071089E-2,(33[&rate=5.899480206206675E-4]:8.497054838867E-3,32[&rate=5.899480206206675E-4]:3.017602784152E-3)[&rate=5.899480206206675E-4]:1.165699610566E-2)[&rate=5.899480206206675E-4]:8.9434997284E-3)[&rate=5.899480206206675E-4]:1.461915888816E-4);
tree STATE_76180000 [&joint=-20969.86105022036,lnP=-20969.86105022036] = [&R] (((32[&rate=6.637619464676821E-4]:3.043926624871E-2,(((((35[&rate=6.637619464676821E-4]:6.658110413685E-2,36[&rate=6.637619464676821E-4]:1.131564466026E-1)[&rate=6.637619464676821E-4]:2.137459157242E-1,(((128[&rate=6.637619464676821E-4]:1.123340995507E0,(((60[&rate=6.637619464676821E-4]:2.386067716326E-1,(65[&rate=6.637619464676821E-4]:1.431931688765E-1,(62[&rate=6.637619464676821E-4]:2.400447133366E-1,64[&rate=6.637619464676821E-4]:1.989488229255E-1)[&rate=6.637619464676821E-4]:9.492927745761E-2)[&rate=6.637619464676821E-4]:9.541360275618E-2)[&rate=6.637619464676821E-4]:2.271490435599E-1,(61[&rate=6.637619464676821E-4]:1.203273670759E-1,63[&rate=6.637619464676821E-4]:7.923147666488E-2)[&rate=6.637619464676821E-4]:5.372092700344E-1)[&rate=6.637619464676821E-4]:6.043333441664E-1,(((129[&rate=6.637619464676821E-4]:1.43897417575E-1,(132[&rate=6.637619464676821E-4]:1.18032043207E-1,130[&rate=6.637619464676821E-4]:1.152923171796E-1)[&rate=6.637619464676821E-4]:2.860510039536E-2)[&rate=6.637619464676821E-4]:1.620210046505E-2,131[&rate=6.637619464676821E-4]:1.628392440674E-1)[&rate=6.637619464676821E-4]:2.14016709371E-1,(118[&rate=6.637619464676821E-4]:4.954015745726E-1,69[&rate=6.637619464676821E-4]:5.063604786823E-1)[&rate=6.637619464676821E-4]:1.570095420838E-2)[&rate=6.637619464676821E-4]:7.507674524957E-1)[&rate=6.637619464676821E-4]:1.197041627989E-3)[&rate=6.637619464676821E-4]:6.072562202055E-1,(((49[&rate=6.637619464676821E-4]:3.754803380819E-1,50[&rate=6.637619464676821E-4]:3.754803380819E-1)[&rate=6.637619464676821E-4]:1.218065754675E-1,45[&rate=6.637619464676821E-4]:5.218770774838E-1)[&rate=6.637619464676821E-4]:5.763489399138E-3,(((51[&rate=6.637619464676821E-4]:3.605944794088E-1,47[&rate=6.637619464676821E-4]:3.879168837803E-1)[&rate=6.637619464676821E-4]:8.896352997984E-2,(46[&rate=6.637619464676821E-4]:3.769282294744E-1,(((48[&rate=6.637619464676821E-4]:7.506506591629E-2,42[&rate=6.637619464676821E-4]:3.681369979607E-2)[&rate=6.637619464676821E-4]:2.70847574224E-1,41[&rate=6.637619464676821E-4]:3.021967931459E-1)[&rate=6.637619464676821E-4]:1.767855362512E-3,43[&rate=6.637619464676821E-4]:3.586094572513E-1)[&rate=6.637619464676821E-4]:1.831877222304E-2)[&rate=6.637619464676821E-4]:9.995218428572E-2)[&rate=6.637619464676821E-4]:5.554460638392E-2,44[&rate=6.637619464676821E-4]:5.269605392698E-1)[&rate=6.637619464676821E-4]:3.41226805026E-3)[&rate=6.637619464676821E-4]:4.295604365387E-1)[&rate=6.637619464676821E-4]:3.146713075407E-2,(127[&rate=6.637619464676821E-4]:2.743993497218E0,121[&rate=6.637619464676821E-4]:2.302897606807E0)[&rate=6.637619464676821E-4]:5.642701363245E-2)[&rate=6.637619464676821E-4]:4.702979668173E-2)[&rate=6.637619464676821E-4]:7.092936723035E-2,((((((101[&rate=6.637619464676821E-4]:7.152002392189E-1,((((3[&rate=6.637619464676821E-4]:2.610543738084E-1,18[&rate=6.637619464676821E-4]:3.76122866959E-1)[&rate=6.637619464676821E-4]:2.285677383245E-1,((((91[&rate=6.637619464676821E-4]:1.426082126069E-2,90[&rate=6.637619464676821E-4]:1.426082126069E-2)[&rate=6.637619464676821E-4]:6.814955084913E-2,92[&rate=6.637619464676821E-4]:8.241037210981E-2)[&rate=6.637619464676821E-4]:1.198978348155E-1,((83[&rate=6.637619464676821E-4]:4.478777114995E-2,93[&rate=6.637619464676821E-4]:5.848640128697E-2)[&rate=6.637619464676821E-4]:6.02960424901E-5,((85[&rate=6.637619464676821E-4]:3.034137129305E-2,86[&rate=6.637619464676821E-4]:3.034137129305E-2)[&rate=6.637619464676821E-4]:1.389543055787E-2,84[&rate=6.637619464676821E-4]:4.423680185092E-2)[&rate=6.637619464676821E-4]:6.112653415232E-4)[&rate=6.637619464676821E-4]:1.437615095959E-1)[&rate=6.637619464676821E-4]:1.103548936245E-1,(87[&rate=6.637619464676821E-4]:2.241608881461E-1,(88[&rate=6.637619464676821E-4]:9.384262635637E-2,89[&rate=6.637619464676821E-4]:1.075412564934E-1)[&rate=6.637619464676821E-4]:1.303182617897E-1)[&rate=6.637619464676821E-4]:7.480358226669E-2)[&rate=6.637619464676821E-4]:7.303836691173E-1)[&rate=6.637619464676821E-4]:2.425715242919E-1,(6[&rate=6.637619464676821E-4]:7.015447572309E-1,(10[&rate=6.637619464676821E-4]:3.701319757995E-1,15[&rate=6.637619464676821E-4]:4.08488140183E-1)[&rate=6.637619464676821E-4]:3.478511375957E-1)[&rate=6.637619464676821E-4]:8.270367371451E-2)[&rate=6.637619464676821E-4]:5.788435367319E-1,(((102[&rate=6.637619464676821E-4]:3.812716295958E-2,(((1[&rate=6.637619464676821E-4]:6.295059022822E-2,(28[&rate=6.637619464676821E-4]:6.797868500267E-1,21[&rate=6.637619464676821E-4]:6.551293157802E-1)[&rate=6.637619464676821E-4]:1.694651100645E-1)[&rate=6.637619464676821E-4]:2.666132950182E-2,24[&rate=6.637619464676821E-4]:8.704338375383E-1)[&rate=6.637619464676821E-4]:2.585797947786E-1,((140[&rate=6.637619464676821E-4]:4.852282109167E-1,11[&rate=6.637619464676821E-4]:5.044062931084E-1)[&rate=6.637619464676821E-4]:1.934448826036E-1,(23[&rate=6.637619464676821E-4]:6.367506220525E-1,(20[&rate=6.637619464676821E-4]:5.48613148441E-1,25[&rate=6.637619464676821E-4]:5.677912306327E-1)[&rate=6.637619464676821E-4]:7.991829552938E-2)[&rate=6.637619464676821E-4]:1.460320605088E-1)[&rate=6.637619464676821E-4]:3.352720456459E-1)[&rate=6.637619464676821E-4]:7.075736625912E-2)[&rate=6.637619464676821E-4]:8.038624282488E-2,((144[&rate=6.637619464676821E-4]:3.214116848364E-1,(145[&rate=6.637619464676821E-4]:1.17748886402E-1,141[&rate=6.637619464676821E-4]:1.150091603745E-1)[&rate=6.637619464676821E-4]:2.091422504893E-1)[&rate=6.637619464676821E-4]:1.33592105904E-1,142[&rate=6.637619464676821E-4]:4.604832427954E-1)[&rate=6.637619464676821E-4]:9.046055054549E-1)[&rate=6.637619464676821E-4]:1.36636411775E-2,(((((117[&rate=6.637619464676821E-4]:3.232475875827E-1,9[&rate=6.637619464676821E-4]:3.122886834731E-1)[&rate=6.637619464676821E-4]:7.502855595459E-2,(4[&rate=6.637619464676821E-4]:4.900837176776E-2,30[&rate=6.637619464676821E-4]:2.216111114938E-1)[&rate=6.637619464676821E-4]:2.889937991668E-1)[&rate=6.637619464676821E-4]:4.693857705213E-1,((113[&rate=6.637619464676821E-4]:6.669542009872E-1,105[&rate=6.637619464676821E-4]:6.395569407134E-1)[&rate=6.637619464676821E-4]:3.212543080727E-3,110[&rate=6.637619464676821E-4]:6.646872920132E-1)[&rate=6.637619464676821E-4]:1.947554439631E-1)[&rate=6.637619464676821E-4]:3.46264375519E-3,(17[&rate=6.637619464676821E-4]:3.354258463488E-1,14[&rate=6.637619464676821E-4]:2.970696819651E-1)[&rate=6.637619464676821E-4]:5.713151498211E-1)[&rate=6.637619464676821E-4]:2.423571602078E-1,(((111[&rate=6.637619464676821E-4]:3.383733359741E-1,((139[&rate=6.637619464676821E-4]:2.978535498921E-1,104[&rate=6.637619464676821E-4]:1.060727279744E-1)[&rate=6.637619464676821E-4]:1.662780825136E-1,106[&rate=6.637619464676821E-4]:2.72350810488E-1)[&rate=6.637619464676821E-4]:4.958416932171E-2)[&rate=6.637619464676821E-4]:3.870855328071E-1,(116[&rate=6.637619464676821E-4]:6.323487512759E-1,(148[&rate=6.637619464676821E-4]:3.3323285957E-1,143[&rate=6.637619464676821E-4]:3.304931335427E-1)[&rate=6.637619464676821E-4]:3.374720560896E-1)[&rate=6.637619464676821E-4]:1.639778873809E-2)[&rate=6.637619464676821E-4]:2.839583544272E-1,((115[&rate=6.637619464676821E-4]:5.618666235319E-1,(((109[&rate=6.637619464676821E-4]:2.673787368017E-1,107[&rate=6.637619464676821E-4]:2.482006546099E-1)[&rate=6.637619464676821E-4]:6.825686415438E-2,(114[&rate=6.637619464676821E-4]:6.94958102041E-2,112[&rate=6.637619464676821E-4]:1.51687591026E-1)[&rate=6.637619464676821E-4]:1.866877359574E-1)[&rate=6.637619464676821E-4]:3.737736982023E-2,108[&rate=6.637619464676821E-4]:3.510951625572E-1)[&rate=6.637619464676821E-4]:2.683057075501E-1)[&rate=6.637619464676821E-4]:1.166592017234E-1,(13[&rate=6.637619464676821E-4]:5.998416969012E-1,19[&rate=6.637619464676821E-4]:6.381978612849E-1)[&rate=6.637619464676821E-4]:1.608759091759E-1)[&rate=6.637619464676821E-4]:2.541790691859E-1)[&rate=6.637619464676821E-4]:9.584531673102E-2)[&rate=6.637619464676821E-4]:9.540765770743E-2)[&rate=6.637619464676821E-4]:1.815998522222E-1)[&rate=6.637619464676821E-4]:4.069027920897E-1)[&rate=6.637619464676821E-4]:6.786455337121E-1,(147[&rate=6.637619464676821E-4]:4.220405322647E-1,(2[&rate=6.637619464676821E-4]:8.293342747855E-1,(((7[&rate=6.637619464676821E-4]:2.996711128926E-1,8[&rate=6.637619464676821E-4]:2.996711128926E-1)[&rate=6.637619464676821E-4]:2.048315480824E-1,26[&rate=6.637619464676821E-4]:6.113519760435E-1)[&rate=6.637619464676821E-4]:1.273387441645E-1,(31[&rate=6.637619464676821E-4]:6.166954571315E-1,(22[&rate=6.637619464676821E-4]:1.845477106032E-1,27[&rate=6.637619464676821E-4]:2.009860667676E-1)[&rate=6.637619464676821E-4]:3.773532259802E-1)[&rate=6.637619464676821E-4]:1.658308795149E-1)[&rate=6.637619464676821E-4]:2.742051984132E-1)[&rate=6.637619464676821E-4]:1.492055011128E0)[&rate=6.637619464676821E-4]:5.601813085295E-2)[&rate=6.637619464676821E-4]:8.913380071141E-5,(((39[&rate=6.637619464676821E-4]:3.860616145704E-1,97[&rate=6.637619464676821E-4]:3.150233632042E-1)[&rate=6.637619464676821E-4]:6.198335514461E-3,146[&rate=6.637619464676821E-4]:5.124785293198E-1)[&rate=6.637619464676821E-4]:1.653047819686E-2,16[&rate=6.637619464676821E-4]:2.494283354399E0)[&rate=6.637619464676821E-4]:1.198031945623E-2)[&rate=6.637619464676821E-4]:3.559583100323E-2,40[&rate=6.637619464676821E-4]:4.563665787412E-1)[&rate=6.637619464676821E-4]:1.94593127629E-2,(98[&rate=6.637619464676821E-4]:5.660544205639E-1,((95[&rate=6.637619464676821E-4]:3.120577426886E-1,(94[&rate=6.637619464676821E-4]:1.127008280814E-1,100[&rate=6.637619464676821E-4]:1.127008280814E-1)[&rate=6.637619464676821E-4]:1.146574610551E-1)[&rate=6.637619464676821E-4]:2.145310610162E-1,(99[&rate=6.637619464676821E-4]:4.167958316092E-1,96[&rate=6.637619464676821E-4]:3.812767059263E-1)[&rate=6.637619464676821E-4]:1.207219338441E-1)[&rate=6.637619464676821E-4]:5.039457860783E-2)[&rate=6.637619464676821E-4]:3.81867714865E-2)[&rate=6.637619464676821E-4]:1.63173786361E-1,38[&rate=6.637619464676821E-4]:5.70693666936E-1)[&rate=6.637619464676821E-4]:3.829281666708E-1)[&rate=6.637619464676821E-4]:6.152494703066E-2,((66[&rate=6.637619464676821E-4]:2.559285519713E-1,(126[&rate=6.637619464676821E-4]:4.794765697987E-1,((119[&rate=6.637619464676821E-4]:7.270818868721E-1,120[&rate=6.637619464676821E-4]:6.311914759132E-1)[&rate=6.637619464676821E-4]:1.867724515925E-1,((138[&rate=6.637619464676821E-4]:2.53875126715E-1,136[&rate=6.637619464676821E-4]:1.223682773998E-1)[&rate=6.637619464676821E-4]:4.134688919936E-1,135[&rate=6.637619464676821E-4]:4.673440187086E-1)[&rate=6.637619464676821E-4]:9.856511427662E-2)[&rate=6.637619464676821E-4]:3.513247539779E-1)[&rate=6.637619464676821E-4]:1.023626171858E0)[&rate=6.637619464676821E-4]:5.435583826863E-5,((124[&rate=6.637619464676821E-4]:2.2852163708E-1,(122[&rate=6.637619464676821E-4]:1.475564043538E-1,123[&rate=6.637619464676821E-4]:1.475564043538E-1)[&rate=6.637619464676821E-4]:8.369747316334E-2)[&rate=6.637619464676821E-4]:3.706303830605E-1,67[&rate=6.637619464676821E-4]:1.006117102369E-1)[&rate=6.637619464676821E-4]:1.553711975727E-1)[&rate=6.637619464676821E-4]:1.567984263124E-1)[&rate=6.637619464676821E-4]:4.704190552272E-1,(((((55[&rate=6.637619464676821E-4]:2.070690222431E-1,56[&rate=6.637619464676821E-4]:2.070690222431E-1)[&rate=6.637619464676821E-4]:9.525212929409E-2,(37[&rate=6.637619464676821E-4]:3.104251326807E-1,((54[&rate=6.637619464676821E-4]:1.646835124797E-1,57[&rate=6.637619464676821E-4]:2.056671190371E-1)[&rate=6.637619464676821E-4]:1.36720498458E-2,58[&rate=6.637619464676821E-4]:2.357326115059E-1)[&rate=6.637619464676821E-4]:5.556683811473E-2)[&rate=6.637619464676821E-4]:3.834410628826E-2)[&rate=6.637619464676821E-4]:1.753769324095E-2,59[&rate=6.637619464676821E-4]:3.280555660897E-1)[&rate=6.637619464676821E-4]:4.340739904898E-1,68[&rate=6.637619464676821E-4]:7.129492287106E-1)[&rate=6.637619464676821E-4]:3.893238893353E-1,(125[&rate=6.637619464676821E-4]:7.56688812873E-1,(53[&rate=6.637619464676821E-4]:7.58570066357E-1,(((133[&rate=6.637619464676821E-4]:4.120248700544E-1,(137[&rate=6.637619464676821E-4]:1.928614960004E-1,134[&rate=6.637619464676821E-4]:1.216286192882E-1)[&rate=6.637619464676821E-4]:2.602592644651E-1)[&rate=6.637619464676821E-4]:1.009664658464E0,((75[&rate=6.637619464676821E-4]:4.572042664692E-1,((76[&rate=6.637619464676821E-4]:3.35176357836E-1,70[&rate=6.637619464676821E-4]:2.968201934525E-1)[&rate=6.637619464676821E-4]:1.601819207554E-3,74[&rate=6.637619464676821E-4]:3.367781770435E-1)[&rate=6.637619464676821E-4]:1.204260894257E-1)[&rate=6.637619464676821E-4]:4.756002451578E-1,(((71[&rate=6.637619464676821E-4]:3.170621540625E-1,(81[&rate=6.637619464676821E-4]:6.391305344419E-2,80[&rate=6.637619464676821E-4]:6.391305344419E-2)[&rate=6.637619464676821E-4]:2.7232718281E-1)[&rate=6.637619464676821E-4]:1.617490420569E-2,(73[&rate=6.637619464676821E-4]:3.490706406332E-1,77[&rate=6.637619464676821E-4]:3.435911885784E-1)[&rate=6.637619464676821E-4]:5.265956831984E-2)[&rate=6.637619464676821E-4]:1.06856209876E-2,(79[&rate=6.637619464676821E-4]:3.218063884839E-1,(82[&rate=6.637619464676821E-4]:3.247850019431E-1,(72[&rate=6.637619464676821E-4]:1.369619183317E-2,78[&rate=6.637619464676821E-4]:3.561400005249E-2)[&rate=6.637619464676821E-4]:2.809518238086E-1)[&rate=6.637619464676821E-4]:5.24056462281E-3)[&rate=6.637619464676821E-4]:4.95135510459E-2)[&rate=6.637619464676821E-4]:5.203886816864E-1)[&rate=6.637619464676821E-4]:4.532685785356E-1)[&rate=6.637619464676821E-4]:5.234899175371E-2,((((5[&rate=6.637619464676821E-4]:3.133385773733E-1,12[&rate=6.637619464676821E-4]:3.516947417567E-1)[&rate=6.637619464676821E-4]:2.05059734874E-1,29[&rate=6.637619464676821E-4]:6.636037916992E-1)[&rate=6.637619464676821E-4]:2.069400698229E-1,103[&rate=6.637619464676821E-4]:6.376671491933E-1)[&rate=6.637619464676821E-4]:1.392504897739E0,52[&rate=6.637619464676821E-4]:3.658783123712E-1)[&rate=6.637619464676821E-4]:3.342774322444E-1)[&rate=6.637619464676821E-4]:6.661104305273E-2)[&rate=6.637619464676821E-4]:2.085012601773E-1)[&rate=6.637619464676821E-4]:5.122509718397E-1)[&rate=6.637619464676821E-4]:3.286479090755E-1)[&rate=6.637619464676821E-4]:3.217038374869E-2)[&rate=6.637619464676821E-4]:8.526147691248E-3,34[&rate=6.637619464676821E-4]:6.088322215904E-2)[&rate=6.637619464676821E-4]:1.524299926891E-2,33[&rate=6.637619464676821E-4]:5.968786526358E-2);
tree STATE_76190000 [&joint=-20962.75050147582,lnP=-20962.75050147582] = [&R] ((32[&rate=6.092358389223616E-4]:1.218642752577E-1,((((((((54[&rate=6.092358389223616E-4]:2.212275945164E-1,((37[&rate=6.092358389223616E-4]:2.37823535663E-1,58[&rate=6.092358389223616E-4]:2.186978526029E-1)[&rate=6.092358389223616E-4]:8.881499775556E-3,57[&rate=6.092358389223616E-4]:2.111859097554E-1)[&rate=6.092358389223616E-4]:5.10252913183E-2)[&rate=6.092358389223616E-4]:3.402018029676E-2,(55[&rate=6.092358389223616E-4]:1.788042276678E-1,56[&rate=6.092358389223616E-4]:1.788042276678E-1)[&rate=6.092358389223616E-4]:1.06498191954E-1)[&rate=6.092358389223616E-4]:3.25250355782E-2,59[&rate=6.092358389223616E-4]:3.260241765116E-1)[&rate=6.092358389223616E-4]:5.509164895925E-1,68[&rate=6.092358389223616E-4]:8.277603382352E-1)[&rate=6.092358389223616E-4]:3.544250753553E-1,(125[&rate=6.092358389223616E-4]:1.07642097008E0,(((((5[&rate=6.092358389223616E-4]:1.41443591106E-1,12[&rate=6.092358389223616E-4]:1.797997554895E-1)[&rate=6.092358389223616E-4]:1.198592621292E-1,29[&rate=6.092358389223616E-4]:4.065083326872E-1)[&rate=6.092358389223616E-4]:3.654237986352E-1,103[&rate=6.092358389223616E-4]:5.390554189936E-1)[&rate=6.092358389223616E-4]:1.680983050972E0,52[&rate=6.092358389223616E-4]:5.557447354046E-1)[&rate=6.092358389223616E-4]:1.788761125118E-1,((((133[&rate=6.092358389223616E-4]:3.899260443996E-1,134[&rate=6.092358389223616E-4]:3.597890580984E-1)[&rate=6.092358389223616E-4]:1.073304882804E-1,137[&rate=6.092358389223616E-4]:5.383524230911E-1)[&rate=6.092358389223616E-4]:8.935158330656E-1,((75[&rate=6.092358389223616E-4]:6.913152744009E-1,((76[&rate=6.092358389223616E-4]:4.264170496514E-1,70[&rate=6.092358389223616E-4]:3.88060885268E-1)[&rate=6.092358389223616E-4]:3.142088281862E-3,74[&rate=6.092358389223616E-4]:4.295591379333E-1)[&rate=6.092358389223616E-4]:2.617561364676E-1)[&rate=6.092358389223616E-4]:2.074635925396E-1,((81[&rate=6.092358389223616E-4]:8.909245545498E-2,80[&rate=6.092358389223616E-4]:8.909245545498E-2)[&rate=6.092358389223616E-4]:3.236431848203E-1,(77[&rate=6.092358389223616E-4]:4.341367474795E-1,(((79[&rate=6.092358389223616E-4]:3.294129408713E-1,(72[&rate=6.092358389223616E-4]:1.808324767827E-1,78[&rate=6.092358389223616E-4]:2.02750285002E-1)[&rate=6.092358389223616E-4]:1.266626558693E-1)[&rate=6.092358389223616E-4]:2.085808788868E-2,82[&rate=6.092358389223616E-4]:3.584902068421E-1)[&rate=6.092358389223616E-4]:4.366118791761E-2,(73[&rate=6.092358389223616E-4]:3.627078105449E-1,71[&rate=6.092358389223616E-4]:2.9421465986E-1)[&rate=6.092358389223616E-4]:7.232029654355E-2)[&rate=6.092358389223616E-4]:4.588092445812E-3)[&rate=6.092358389223616E-4]:2.243450923414E-2)[&rate=6.092358389223616E-4]:4.36728158172E-1)[&rate=6.092358389223616E-4]:4.563770604491E-1)[&rate=6.092358389223616E-4]:4.659935598741E-2,53[&rate=6.092358389223616E-4]:6.552922247649E-1)[&rate=6.092358389223616E-4]:7.113190184018E-2)[&rate=6.092358389223616E-4]:5.603793571364E-1)[&rate=6.092358389223616E-4]:2.72431110177E-1)[&rate=6.092358389223616E-4]:1.996084998785E-1,(((((((((60[&rate=6.092358389223616E-4]:1.788865508195E-1,(64[&rate=6.092358389223616E-4]:2.999786586501E-1,(62[&rate=6.092358389223616E-4]:3.106537397554E-1,65[&rate=6.092358389223616E-4]:1.188729178377E-1)[&rate=6.092358389223616E-4]:3.042080930572E-2)[&rate=6.092358389223616E-4]:2.959282367609E-2)[&rate=6.092358389223616E-4]:2.967175127527E-1,(61[&rate=6.092358389223616E-4]:1.780332453068E-1,63[&rate=6.092358389223616E-4]:1.369373548957E-1)[&rate=6.092358389223616E-4]:4.893516401832E-1)[&rate=6.092358389223616E-4]:6.939686204058E-1,128[&rate=6.092358389223616E-4]:1.221627478499E0)[&rate=6.092358389223616E-4]:1.989855175398E-2,((118[&rate=6.092358389223616E-4]:6.310345535243E-1,69[&rate=6.092358389223616E-4]:6.419934576339E-1)[&rate=6.092358389223616E-4]:1.305043729413E-1,(132[&rate=6.092358389223616E-4]:3.951369916707E-1,(129[&rate=6.092358389223616E-4]:3.007217240965E-1,(131[&rate=6.092358389223616E-4]:2.627186967536E-1,130[&rate=6.092358389223616E-4]:2.599789707262E-1)[&rate=6.092358389223616E-4]:4.074275337026E-2)[&rate=6.092358389223616E-4]:9.167554154685E-2)[&rate=6.092358389223616E-4]:2.321553594523E-1)[&rate=6.092358389223616E-4]:6.197131311842E-1)[&rate=6.092358389223616E-4]:6.556495433667E-1,(((((46[&rate=6.092358389223616E-4]:4.44225698595E-1,((48[&rate=6.092358389223616E-4]:4.273991373539E-1,41[&rate=6.092358389223616E-4]:3.836832903594E-1)[&rate=6.092358389223616E-4]:5.024475351867E-4,42[&rate=6.092358389223616E-4]:3.896502187689E-1)[&rate=6.092358389223616E-4]:5.395151957413E-3)[&rate=6.092358389223616E-4]:1.697053193783E-2,43[&rate=6.092358389223616E-4]:4.611962305328E-1)[&rate=6.092358389223616E-4]:3.834624163358E-2,(51[&rate=6.092358389223616E-4]:4.248638211244E-1,(44[&rate=6.092358389223616E-4]:3.794185676231E-1,47[&rate=6.092358389223616E-4]:3.848830484974E-1)[&rate=6.092358389223616E-4]:6.730317699855E-2)[&rate=6.092358389223616E-4]:4.735624667047E-2)[&rate=6.092358389223616E-4]:1.888861651122E-2,(49[&rate=6.092358389223616E-4]:3.697337901682E-1,50[&rate=6.092358389223616E-4]:3.697337901682E-1)[&rate=6.092358389223616E-4]:1.159104132637E-1)[&rate=6.092358389223616E-4]:8.463638919927E-2,45[&rate=6.092358389223616E-4]:5.948707565655E-1)[&rate=6.092358389223616E-4]:5.289086047623E-1)[&rate=6.092358389223616E-4]:5.7247957258E-2,121[&rate=6.092358389223616E-4]:2.55168380485E0)[&rate=6.092358389223616E-4]:6.807516050764E-2,(36[&rate=6.092358389223616E-4]:3.756473268378E-1,35[&rate=6.092358389223616E-4]:3.29071984372E-1)[&rate=6.092358389223616E-4]:1.646595837251E-1)[&rate=6.092358389223616E-4]:3.398742973881E-2,127[&rate=6.092358389223616E-4]:3.094842285507E0)[&rate=6.092358389223616E-4]:4.660494551651E-2,(((146[&rate=6.092358389223616E-4]:5.059311931193E-1,((40[&rate=6.092358389223616E-4]:3.644942541947E-1,16[&rate=6.092358389223616E-4]:2.449987180312E0)[&rate=6.092358389223616E-4]:2.905771608428E-3,((97[&rate=6.092358389223616E-4]:2.33314269262E-1,(((101[&rate=6.092358389223616E-4]:7.382554890737E-1,(((3[&rate=6.092358389223616E-4]:7.204701028941E-1,(((84[&rate=6.092358389223616E-4]:1.138222102675E-1,((83[&rate=6.092358389223616E-4]:9.743278628099E-2,85[&rate=6.092358389223616E-4]:9.743278628099E-2)[&rate=6.092358389223616E-4]:2.176241889783E-3,(93[&rate=6.092358389223616E-4]:3.795449901096E-2,86[&rate=6.092358389223616E-4]:2.425586887395E-2)[&rate=6.092358389223616E-4]:7.535315929683E-2)[&rate=6.092358389223616E-4]:1.421318209671E-2)[&rate=6.092358389223616E-4]:5.241783473663E-2,((91[&rate=6.092358389223616E-4]:6.260424470547E-2,90[&rate=6.092358389223616E-4]:6.260424470547E-2)[&rate=6.092358389223616E-4]:9.274188728784E-2,92[&rate=6.092358389223616E-4]:1.553461319933E-1)[&rate=6.092358389223616E-4]:2.459254314783E-2)[&rate=6.092358389223616E-4]:3.5588249799E-2,(87[&rate=6.092358389223616E-4]:1.713629458041E-1,(88[&rate=6.092358389223616E-4]:1.031514749027E-1,89[&rate=6.092358389223616E-4]:1.168501050397E-1)[&rate=6.092358389223616E-4]:6.821147090141E-2)[&rate=6.092358389223616E-4]:3.046534899902E-2)[&rate=6.092358389223616E-4]:1.058367835488E0)[&rate=6.092358389223616E-4]:1.434532838744E-1,((6[&rate=6.092358389223616E-4]:6.863081485118E-1,(10[&rate=6.092358389223616E-4]:1.711512415623E-1,15[&rate=6.092358389223616E-4]:2.095074059457E-1)[&rate=6.092358389223616E-4]:5.315952631139E-1)[&rate=6.092358389223616E-4]:3.060902374579E-2,18[&rate=6.092358389223616E-4]:7.799308708878E-1)[&rate=6.092358389223616E-4]:1.990610090314E-1)[&rate=6.092358389223616E-4]:5.39812693392E-1,(((((141[&rate=6.092358389223616E-4]:7.412769942993E-2,145[&rate=6.092358389223616E-4]:7.686742545751E-2)[&rate=6.092358389223616E-4]:1.040516597701E-1,144[&rate=6.092358389223616E-4]:1.754396331727E-1)[&rate=6.092358389223616E-4]:3.28954980812E-1,142[&rate=6.092358389223616E-4]:5.098740660397E-1)[&rate=6.092358389223616E-4]:1.015038854981E0,((113[&rate=6.092358389223616E-4]:7.896808222025E-1,(((9[&rate=6.092358389223616E-4]:3.991648504117E-1,(4[&rate=6.092358389223616E-4]:6.65296648836E-2,30[&rate=6.092358389223616E-4]:2.391324046096E-1)[&rate=6.092358389223616E-4]:2.83320117035E-1)[&rate=6.092358389223616E-4]:3.046457805743E-1,(17[&rate=6.092358389223616E-4]:4.195869781034E-1,14[&rate=6.092358389223616E-4]:3.812308137198E-1)[&rate=6.092358389223616E-4]:3.307989953483E-1)[&rate=6.092358389223616E-4]:4.822607319919E-2,((117[&rate=6.092358389223616E-4]:4.213424125477E-1,105[&rate=6.092358389223616E-4]:3.912054262463E-1)[&rate=6.092358389223616E-4]:8.509309708236E-2,110[&rate=6.092358389223616E-4]:4.982163315478E-1)[&rate=6.092358389223616E-4]:2.565600986647E-1)[&rate=6.092358389223616E-4]:2.942493993529E-2)[&rate=6.092358389223616E-4]:1.003278154275E-1,((116[&rate=6.092358389223616E-4]:6.953357656212E-1,(((108[&rate=6.092358389223616E-4]:5.225563209215E-1,((107[&rate=6.092358389223616E-4]:2.533629536666E-1,(114[&rate=6.092358389223616E-4]:6.74937567558E-2,112[&rate=6.092358389223616E-4]:1.496855375777E-1)[&rate=6.092358389223616E-4]:1.25595224308E-1)[&rate=6.092358389223616E-4]:1.635823147827E-1,109[&rate=6.092358389223616E-4]:4.36123350641E-1)[&rate=6.092358389223616E-4]:1.083507784996E-1)[&rate=6.092358389223616E-4]:5.859628617772E-2,(13[&rate=6.092358389223616E-4]:2.060956705485E-1,19[&rate=6.092358389223616E-4]:2.444518349322E-1)[&rate=6.092358389223616E-4]:3.997144707972E-1)[&rate=6.092358389223616E-4]:6.995278213784E-2,115[&rate=6.092358389223616E-4]:5.935711426617E-1)[&rate=6.092358389223616E-4]:1.017646229595E-1)[&rate=6.092358389223616E-4]:4.744756971196E-2,((148[&rate=6.092358389223616E-4]:2.989231699967E-1,143[&rate=6.092358389223616E-4]:2.961834439693E-1)[&rate=6.092358389223616E-4]:3.707085335194E-1,((104[&rate=6.092358389223616E-4]:3.374586044354E-1,(106[&rate=6.092358389223616E-4]:2.228385770931E-1,111[&rate=6.092358389223616E-4]:2.392769332575E-1)[&rate=6.092358389223616E-4]:1.146200273423E-1)[&rate=6.092358389223616E-4]:8.161055897789E-2,139[&rate=6.092358389223616E-4]:6.108499853311E-1)[&rate=6.092358389223616E-4]:2.724803483218E-1)[&rate=6.092358389223616E-4]:1.115077962007E-1)[&rate=6.092358389223616E-4]:6.503352147504E-2)[&rate=6.092358389223616E-4]:4.623015436649E-1)[&rate=6.092358389223616E-4]:4.739483024783E-2,((102[&rate=6.092358389223616E-4]:1.576311887836E-1,((1[&rate=6.092358389223616E-4]:2.22779158421E-2,(28[&rate=6.092358389223616E-4]:6.583099316968E-1,21[&rate=6.092358389223616E-4]:6.336523974503E-1)[&rate=6.092358389223616E-4]:1.502693540082E-1)[&rate=6.092358389223616E-4]:4.113691618335E-2,24[&rate=6.092358389223616E-4]:8.442367498337E-1)[&rate=6.092358389223616E-4]:4.750382745663E-1)[&rate=6.092358389223616E-4]:9.372960671508E-2,((140[&rate=6.092358389223616E-4]:4.867988072821E-1,11[&rate=6.092358389223616E-4]:5.059768894738E-1)[&rate=6.092358389223616E-4]:2.039109081402E-1,(23[&rate=6.092358389223616E-4]:4.22569778844E-1,(20[&rate=6.092358389223616E-4]:2.125908641661E-1,25[&rate=6.092358389223616E-4]:2.317689463578E-1)[&rate=6.092358389223616E-4]:2.017597365958E-1)[&rate=6.092358389223616E-4]:3.722495256193E-1)[&rate=6.092358389223616E-4]:6.072264225421E-1)[&rate=6.092358389223616E-4]:7.43716133045E-2)[&rate=6.092358389223616E-4]:8.07433973848E-2)[&rate=6.092358389223616E-4]:3.372591349406E-1)[&rate=6.092358389223616E-4]:4.982108389089E-1,39[&rate=6.092358389223616E-4]:2.633021689888E-1)[&rate=6.092358389223616E-4]:2.482011029556E-2,(2[&rate=6.092358389223616E-4]:1.021114555425E0,((31[&rate=6.092358389223616E-4]:9.120445473264E-1,(22[&rate=6.092358389223616E-4]:2.26654411769E-1,27[&rate=6.092358389223616E-4]:2.430927679333E-1)[&rate=6.092358389223616E-4]:6.305956150094E-1)[&rate=6.092358389223616E-4]:3.42475519022E-2,((7[&rate=6.092358389223616E-4]:3.610903467893E-1,8[&rate=6.092358389223616E-4]:3.610903467893E-1)[&rate=6.092358389223616E-4]:3.362615029138E-1,26[&rate=6.092358389223616E-4]:8.042011647717E-1)[&rate=6.092358389223616E-4]:9.82553180185E-2)[&rate=6.092358389223616E-4]:3.022197164704E-1)[&rate=6.092358389223616E-4]:1.223733526689E0)[&rate=6.092358389223616E-4]:1.623024134383E-2)[&rate=6.092358389223616E-4]:2.266917707264E-2,147[&rate=6.092358389223616E-4]:3.843987468811E-1)[&rate=6.092358389223616E-4]:4.03783281023E-2)[&rate=6.092358389223616E-4]:1.831258808129E-2)[&rate=6.092358389223616E-4]:2.700650001026E-1,((98[&rate=6.092358389223616E-4]:5.922763071088E-1,(99[&rate=6.092358389223616E-4]:5.007360806191E-1,96[&rate=6.092358389223616E-4]:4.652169549362E-1)[&rate=6.092358389223616E-4]:1.133981499869E-1)[&rate=6.092358389223616E-4]:6.830199089039E-2,(95[&rate=6.092358389223616E-4]:4.081588567162E-1,(94[&rate=6.092358389223616E-4]:2.290807460843E-1,100[&rate=6.092358389223616E-4]:2.290807460843E-1)[&rate=6.092358389223616E-4]:9.437865707983E-2)[&rate=6.092358389223616E-4]:2.633484030317E-1)[&rate=6.092358389223616E-4]:1.236146165341E-1)[&rate=6.092358389223616E-4]:1.2948976764E-1,38[&rate=6.092358389223616E-4]:7.16961370698E-1)[&rate=6.092358389223616E-4]:4.597280191699E-1)[&rate=6.092358389223616E-4]:2.597493323442E-1)[&rate=6.092358389223616E-4]:2.999450109653E-2,(66[&rate=6.092358389223616E-4]:3.911524419535E-1,(((122[&rate=6.092358389223616E-4]:1.836096677384E-1,(123[&rate=6.092358389223616E-4]:4.607353066821E-2,124[&rate=6.092358389223616E-4]:4.334129023108E-2)[&rate=6.092358389223616E-4]:1.375361370702E-1)[&rate=6.092358389223616E-4]:4.811109313793E-1,67[&rate=6.092358389223616E-4]:1.63448048777E-1)[&rate=6.092358389223616E-4]:2.089875964532E-1,(126[&rate=6.092358389223616E-4]:9.403149195347E-1,((((138[&rate=6.092358389223616E-4]:2.093463844438E-1,136[&rate=6.092358389223616E-4]:7.783953512865E-2)[&rate=6.092358389223616E-4]:1.800079875154E-1,135[&rate=6.092358389223616E-4]:1.893543719592E-1)[&rate=6.092358389223616E-4]:1.116110980008E-1,120[&rate=6.092358389223616E-4]:5.530202644806E-1)[&rate=6.092358389223616E-4]:1.184337942051E-1,119[&rate=6.092358389223616E-4]:7.673444696445E-1)[&rate=6.092358389223616E-4]:9.586729725339E-1)[&rate=6.092358389223616E-4]:6.792949153804E-1)[&rate=6.092358389223616E-4]:1.871679672336E-2)[&rate=6.092358389223616E-4]:4.729153348397E-1)[&rate=6.092358389223616E-4]:3.182359807147E-2,34[&rate=6.092358389223616E-4]:3.287767623458E-2)[&rate=6.092358389223616E-4]:1.109044072422E-1)[&rate=6.092358389223616E-4]:1.228478899144E-1,33[&rate=6.092358389223616E-4]:2.501916172268E-1);
tree STATE_76200000 [&joint=-20969.539042182045,lnP=-20969.539042182045] = [&R] ((32[&rate=6.022568212084937E-4]:3.694037654013E-3,(((66[&rate=6.022568212084937E-4]:3.840431984975E-1,(((124[&rate=6.022568212084937E-4]:1.975410720221E-1,(123[&rate=6.022568212084937E-4]:1.805454902584E-1,122[&rate=6.022568212084937E-4]:1.805454902584E-1)[&rate=6.022568212084937E-4]:1.972782220082E-2)[&rate=6.022568212084937E-4]:5.187330803983E-1,67[&rate=6.022568212084937E-4]:2.177338425168E-1)[&rate=6.022568212084937E-4]:1.111517781326E-1,(126[&rate=6.022568212084937E-4]:8.80123731952E-1,(120[&rate=6.022568212084937E-4]:9.336888827485E-1,(((138[&rate=6.022568212084937E-4]:2.653689445739E-1,136[&rate=6.022568212084937E-4]:1.338620952587E-1)[&rate=6.022568212084937E-4]:1.257466399685E-1,135[&rate=6.022568212084937E-4]:1.911155845423E-1)[&rate=6.022568212084937E-4]:4.715736259107E-1,119[&rate=6.022568212084937E-4]:1.010634415932E0)[&rate=6.022568212084937E-4]:1.894487777501E-2)[&rate=6.022568212084937E-4]:6.362469608883E-1)[&rate=6.022568212084937E-4]:6.959360783824E-1)[&rate=6.022568212084937E-4]:5.515757784813E-2)[&rate=6.022568212084937E-4]:3.955008060617E-1,(((((((55[&rate=6.022568212084937E-4]:2.776995182045E-1,58[&rate=6.022568212084937E-4]:3.050219225762E-1)[&rate=6.022568212084937E-4]:3.063359670503E-3,37[&rate=6.022568212084937E-4]:3.272109653069E-1)[&rate=6.022568212084937E-4]:3.003299376799E-2,((56[&rate=6.022568212084937E-4]:2.370110810337E-1,59[&rate=6.022568212084937E-4]:2.452078023453E-1)[&rate=6.022568212084937E-4]:4.08561163152E-2,54[&rate=6.022568212084937E-4]:2.478125525403E-1)[&rate=6.022568212084937E-4]:3.292867429415E-2)[&rate=6.022568212084937E-4]:2.499867169272E-2,57[&rate=6.022568212084937E-4]:3.467235050845E-1)[&rate=6.022568212084937E-4]:2.074718885028E-1,68[&rate=6.022568212084937E-4]:5.022828252811E-1)[&rate=6.022568212084937E-4]:6.038108520507E-1,(125[&rate=6.022568212084937E-4]:9.434609797023E-1,((((52[&rate=6.022568212084937E-4]:5.541104978372E-1,(((5[&rate=6.022568212084937E-4]:2.987067391931E-1,12[&rate=6.022568212084937E-4]:3.370629035766E-1)[&rate=6.022568212084937E-4]:2.465193888422E-1,29[&rate=6.022568212084937E-4]:6.904316074873E-1)[&rate=6.022568212084937E-4]:5.906111125487E-1,103[&rate=6.022568212084937E-4]:1.048166007707E0)[&rate=6.022568212084937E-4]:1.170238224691E0)[&rate=6.022568212084937E-4]:7.276744837375E-2,53[&rate=6.022568212084937E-4]:6.186812248996E-1)[&rate=6.022568212084937E-4]:1.014980187752E-2,((137[&rate=6.022568212084937E-4]:2.213254902815E-1,133[&rate=6.022568212084937E-4]:1.802295998704E-1)[&rate=6.022568212084937E-4]:3.475025452986E-1,134[&rate=6.022568212084937E-4]:4.975951588679E-1)[&rate=6.022568212084937E-4]:8.831783785762E-1)[&rate=6.022568212084937E-4]:1.704177109809E-1,((75[&rate=6.022568212084937E-4]:5.921906128437E-1,(76[&rate=6.022568212084937E-4]:4.652270418328E-1,(74[&rate=6.022568212084937E-4]:4.191398817739E-1,70[&rate=6.022568212084937E-4]:3.807837173905E-1)[&rate=6.022568212084937E-4]:4.608716005893E-2)[&rate=6.022568212084937E-4]:1.269635710108E-1)[&rate=6.022568212084937E-4]:6.836501988361E-1,((((71[&rate=6.022568212084937E-4]:3.654030441934E-2,79[&rate=6.022568212084937E-4]:6.393756469337E-2)[&rate=6.022568212084937E-4]:2.754039245004E-1,((72[&rate=6.022568212084937E-4]:3.315627763379E-3,78[&rate=6.022568212084937E-4]:2.523343598269E-2)[&rate=6.022568212084937E-4]:2.724388171574E-1,82[&rate=6.022568212084937E-4]:3.058914312222E-1)[&rate=6.022568212084937E-4]:4.166923605374E-2)[&rate=6.022568212084937E-4]:2.375483214923E-1,(77[&rate=6.022568212084937E-4]:5.048636126294E-1,73[&rate=6.022568212084937E-4]:5.103430646841E-1)[&rate=6.022568212084937E-4]:1.076426364129E-1)[&rate=6.022568212084937E-4]:8.601885418806E-2,(81[&rate=6.022568212084937E-4]:1.793340458781E-1,80[&rate=6.022568212084937E-4]:1.793340458781E-1)[&rate=6.022568212084937E-4]:4.753554409138E-1)[&rate=6.022568212084937E-4]:5.718362563948E-1)[&rate=6.022568212084937E-4]:2.698709846904E-1)[&rate=6.022568212084937E-4]:3.545947556055E-1)[&rate=6.022568212084937E-4]:3.292993642962E-1)[&rate=6.022568212084937E-4]:1.615717017931E-1,(((127[&rate=6.022568212084937E-4]:2.732874531331E0,((((((51[&rate=6.022568212084937E-4]:4.290386504366E-1,(49[&rate=6.022568212084937E-4]:3.621492489839E-1,50[&rate=6.022568212084937E-4]:3.621492489839E-1)[&rate=6.022568212084937E-4]:6.142492057844E-2)[&rate=6.022568212084937E-4]:2.051431648225E-2,(44[&rate=6.022568212084937E-4]:4.623577824614E-1,47[&rate=6.022568212084937E-4]:4.678222633356E-1)[&rate=6.022568212084937E-4]:9.053107954698E-3)[&rate=6.022568212084937E-4]:4.281700329768E-3,((43[&rate=6.022568212084937E-4]:4.205729506173E-1,46[&rate=6.022568212084937E-4]:4.205729506173E-1)[&rate=6.022568212084937E-4]:2.806013279741E-2,((41[&rate=6.022568212084937E-4]:3.504441717953E-1,48[&rate=6.022568212084937E-4]:3.941600187898E-1)[&rate=6.022568212084937E-4]:2.847649154584E-2,42[&rate=6.022568212084937E-4]:3.843851442154E-1)[&rate=6.022568212084937E-4]:1.506761133059E-2)[&rate=6.022568212084937E-4]:3.252398820541E-2)[&rate=6.022568212084937E-4]:9.375025962218E-2,45[&rate=6.022568212084937E-4]:5.667106099309E-1)[&rate=6.022568212084937E-4]:1.872743903379E-1,((((118[&rate=6.022568212084937E-4]:8.357148949426E-1,((131[&rate=6.022568212084937E-4]:1.33718501514E-1,130[&rate=6.022568212084937E-4]:1.309787754866E-1)[&rate=6.022568212084937E-4]:1.470879765347E-1,(132[&rate=6.022568212084937E-4]:1.083053066386E-1,129[&rate=6.022568212084937E-4]:1.055655806112E-1)[&rate=6.022568212084937E-4]:1.725011714101E-1)[&rate=6.022568212084937E-4]:4.206618415513E-1)[&rate=6.022568212084937E-4]:4.341339775885E-1,69[&rate=6.022568212084937E-4]:1.280807776641E0)[&rate=6.022568212084937E-4]:8.811013873852E-2,((((60[&rate=6.022568212084937E-4]:1.831699344076E-1,62[&rate=6.022568212084937E-4]:3.749507563253E-1)[&rate=6.022568212084937E-4]:6.133984017466E-3,65[&rate=6.022568212084937E-4]:1.89303918425E-1)[&rate=6.022568212084937E-4]:1.056046170544E-2,64[&rate=6.022568212084937E-4]:3.505493116372E-1)[&rate=6.022568212084937E-4]:2.645576284866E-1,(61[&rate=6.022568212084937E-4]:1.716991381451E-1,63[&rate=6.022568212084937E-4]:1.30603247734E-1)[&rate=6.022568212084937E-4]:4.845036923898E-1)[&rate=6.022568212084937E-4]:7.017561807347E-1)[&rate=6.022568212084937E-4]:1.516918869681E-1,128[&rate=6.022568212084937E-4]:1.36992487084E0)[&rate=6.022568212084937E-4]:1.574563417198E-1)[&rate=6.022568212084937E-4]:1.15480922379E-1,35[&rate=6.022568212084937E-4]:1.140950116515E-1)[&rate=6.022568212084937E-4]:5.165623200808E-2)[&rate=6.022568212084937E-4]:7.923654528369E-2,(121[&rate=6.022568212084937E-4]:2.199235484567E0,36[&rate=6.022568212084937E-4]:1.197834297721E-1)[&rate=6.022568212084937E-4]:1.71779701637E-1)[&rate=6.022568212084937E-4]:4.558529667854E-1,((((97[&rate=6.022568212084937E-4]:3.992406046184E-1,(98[&rate=6.022568212084937E-4]:5.539164690726E-1,(99[&rate=6.022568212084937E-4]:4.958914259641E-1,96[&rate=6.022568212084937E-4]:4.603723002812E-1)[&rate=6.022568212084937E-4]:7.98829666057E-2)[&rate=6.022568212084937E-4]:4.477768745832E-2)[&rate=6.022568212084937E-4]:1.553056600197E-1,(95[&rate=6.022568212084937E-4]:5.825894546214E-1,(94[&rate=6.022568212084937E-4]:3.111838827355E-1,100[&rate=6.022568212084937E-4]:3.111838827355E-1)[&rate=6.022568212084937E-4]:1.867061183339E-1)[&rate=6.022568212084937E-4]:1.82339323678E-1)[&rate=6.022568212084937E-4]:2.539683252884E-1,((((((22[&rate=6.022568212084937E-4]:2.260450486895E-1,27[&rate=6.022568212084937E-4]:2.424834048539E-1)[&rate=6.022568212084937E-4]:6.678805897615E-1,(((7[&rate=6.022568212084937E-4]:1.726503126065E-1,8[&rate=6.022568212084937E-4]:1.726503126065E-1)[&rate=6.022568212084937E-4]:4.34793127932E-1,26[&rate=6.022568212084937E-4]:7.14292755607E-1)[&rate=6.022568212084937E-4]:1.355489653542E-1,(2[&rate=6.022568212084937E-4]:5.120905503108E-1,31[&rate=6.022568212084937E-4]:7.394878105849E-1)[&rate=6.022568212084937E-4]:1.541895268147E-1)[&rate=6.022568212084937E-4]:5.504282159954E-2)[&rate=6.022568212084937E-4]:1.644531349932E0,146[&rate=6.022568212084937E-4]:5.293470250621E-1)[&rate=6.022568212084937E-4]:3.296031282887E-2,(101[&rate=6.022568212084937E-4]:1.277055826791E0,(((3[&rate=6.022568212084937E-4]:5.864702143223E-1,(18[&rate=6.022568212084937E-4]:5.88444569443E-1,((10[&rate=6.022568212084937E-4]:1.649193187851E-1,15[&rate=6.022568212084937E-4]:2.032754831685E-1)[&rate=6.022568212084937E-4]:1.916497922647E-1,6[&rate=6.022568212084937E-4]:3.401307548854E-1)[&rate=6.022568212084937E-4]:1.853001159274E-1)[&rate=6.022568212084937E-4]:1.130941380299E-1)[&rate=6.022568212084937E-4]:2.565888273488E-1,((87[&rate=6.022568212084937E-4]:2.27552016878E-1,(88[&rate=6.022568212084937E-4]:4.93472901615E-2,89[&rate=6.022568212084937E-4]:6.304592029851E-2)[&rate=6.022568212084937E-4]:1.782047267165E-1)[&rate=6.022568212084937E-4]:2.241093606302E-1,(((83[&rate=6.022568212084937E-4]:9.860867290961E-2,86[&rate=6.022568212084937E-4]:9.860867290961E-2)[&rate=6.022568212084937E-4]:3.701197151623E-3,(84[&rate=6.022568212084937E-4]:8.234904243483E-2,(85[&rate=6.022568212084937E-4]:3.546422480411E-2,93[&rate=6.022568212084937E-4]:4.916285494113E-2)[&rate=6.022568212084937E-4]:4.688481763072E-2)[&rate=6.022568212084937E-4]:1.99608276264E-2)[&rate=6.022568212084937E-4]:1.085707213197E-1,((91[&rate=6.022568212084937E-4]:3.735820990925E-2,90[&rate=6.022568212084937E-4]:3.735820990925E-2)[&rate=6.022568212084937E-4]:5.741222108716E-2,92[&rate=6.022568212084937E-4]:9.477043099641E-2)[&rate=6.022568212084937E-4]:1.298087905216E-1)[&rate=6.022568212084937E-4]:2.407807861273E-1)[&rate=6.022568212084937E-4]:9.311236915601E-1)[&rate=6.022568212084937E-4]:6.109945782868E-1,(((((1[&rate=6.022568212084937E-4]:1.450776219598E-1,(28[&rate=6.022568212084937E-4]:6.099560656093E-1,21[&rate=6.022568212084937E-4]:5.852985313629E-1)[&rate=6.022568212084937E-4]:3.214229262134E-1)[&rate=6.022568212084937E-4]:1.008563659941E-1,24[&rate=6.022568212084937E-4]:1.026755905762E0)[&rate=6.022568212084937E-4]:2.110169630722E-1,(102[&rate=6.022568212084937E-4]:5.843065999738E-2,((140[&rate=6.022568212084937E-4]:5.785875134749E-1,11[&rate=6.022568212084937E-4]:5.977655956666E-1)[&rate=6.022568212084937E-4]:1.150370522034E-1,(23[&rate=6.022568212084937E-4]:6.88193913148E-1,(20[&rate=6.022568212084937E-4]:6.352359532172E-1,25[&rate=6.022568212084937E-4]:6.54414035409E-1)[&rate=6.022568212084937E-4]:4.473878184873E-2)[&rate=6.022568212084937E-4]:1.095402415712E-1)[&rate=6.022568212084937E-4]:4.113814367848E-1)[&rate=6.022568212084937E-4]:1.769837322049E-2)[&rate=6.022568212084937E-4]:1.736150579825E-1,((144[&rate=6.022568212084937E-4]:3.405586830079E-1,(141[&rate=6.022568212084937E-4]:2.548092776523E-1,145[&rate=6.022568212084937E-4]:2.575490036798E-1)[&rate=6.022568212084937E-4]:8.848913138296E-2)[&rate=6.022568212084937E-4]:4.054266652731E-1,142[&rate=6.022568212084937E-4]:7.514648003359E-1)[&rate=6.022568212084937E-4]:7.448546333302E-1)[&rate=6.022568212084937E-4]:9.33549927378E-2,((((113[&rate=6.022568212084937E-4]:5.609207860208E-1,(17[&rate=6.022568212084937E-4]:2.724728278938E-1,14[&rate=6.022568212084937E-4]:2.341166635101E-1)[&rate=6.022568212084937E-4]:3.268041225108E-1)[&rate=6.022568212084937E-4]:1.948582159209E-2,(110[&rate=6.022568212084937E-4]:3.385187411611E-1,105[&rate=6.022568212084937E-4]:3.16600932942E-1)[&rate=6.022568212084937E-4]:2.364084143971E-1)[&rate=6.022568212084937E-4]:1.571155123561E-1,(117[&rate=6.022568212084937E-4]:5.541836519286E-1,(9[&rate=6.022568212084937E-4]:5.131268923207E-1,(4[&rate=6.022568212084937E-4]:2.096208134577E-1,30[&rate=6.022568212084937E-4]:3.822235531837E-1)[&rate=6.022568212084937E-4]:2.541910103699E-1)[&rate=6.022568212084937E-4]:3.009785549822E-2)[&rate=6.022568212084937E-4]:1.86078194068E-1)[&rate=6.022568212084937E-4]:3.025694569562E-1,(((116[&rate=6.022568212084937E-4]:4.707724698097E-1,(((106[&rate=6.022568212084937E-4]:1.313811179992E-1,111[&rate=6.022568212084937E-4]:1.478194741636E-1)[&rate=6.022568212084937E-4]:1.281036782951E-1,139[&rate=6.022568212084937E-4]:4.51265618212E-1)[&rate=6.022568212084937E-4]:1.083136003451E-1,104[&rate=6.022568212084937E-4]:3.677983966393E-1)[&rate=6.022568212084937E-4]:1.632480457731E-1)[&rate=6.022568212084937E-4]:3.167218921617E-1,(148[&rate=6.022568212084937E-4]:4.949288067691E-1,143[&rate=6.022568212084937E-4]:4.921890807417E-1)[&rate=6.022568212084937E-4]:3.30921719586E-1)[&rate=6.022568212084937E-4]:7.821983746468E-2,(((109[&rate=6.022568212084937E-4]:4.3458422363E-1,(114[&rate=6.022568212084937E-4]:3.328104437232E-1,112[&rate=6.022568212084937E-4]:4.15002224545E-1)[&rate=6.022568212084937E-4]:2.232172511227E-2)[&rate=6.022568212084937E-4]:1.647634723726E-1,(108[&rate=6.022568212084937E-4]:1.869910877569E-1,107[&rate=6.022568212084937E-4]:1.897308137843E-1)[&rate=6.022568212084937E-4]:3.904388000265E-1)[&rate=6.022568212084937E-4]:1.922128651272E-1,(115[&rate=6.022568212084937E-4]:6.75855452929E-1,(13[&rate=6.022568212084937E-4]:2.612936169042E-1,19[&rate=6.022568212084937E-4]:2.996497812879E-1)[&rate=6.022568212084937E-4]:4.967536168467E-1)[&rate=6.022568212084937E-4]:3.625305340625E-2)[&rate=6.022568212084937E-4]:1.536056931008E-1)[&rate=6.022568212084937E-4]:9.218559666732E-2)[&rate=6.022568212084937E-4]:3.769801097525E-1)[&rate=6.022568212084937E-4]:1.136942620471E-1)[&rate=6.022568212084937E-4]:8.257419328611E-1)[&rate=6.022568212084937E-4]:1.381970908584E-1)[&rate=6.022568212084937E-4]:1.326826677317E-2,(39[&rate=6.022568212084937E-4]:4.428773267473E-1,(40[&rate=6.022568212084937E-4]:3.913611742623E-1,16[&rate=6.022568212084937E-4]:2.47685410038E0)[&rate=6.022568212084937E-4]:5.1516152485E-2)[&rate=6.022568212084937E-4]:1.247969868195E-2)[&rate=6.022568212084937E-4]:3.811997091098E-1,147[&rate=6.022568212084937E-4]:8.939337837193E-1)[&rate=6.022568212084937E-4]:4.299610675368E-2)[&rate=6.022568212084937E-4]:6.065361192398E-2,38[&rate=6.022568212084937E-4]:8.719004422876E-1)[&rate=6.022568212084937E-4]:4.313057599566E-1)[&rate=6.022568212084937E-4]:1.9103985624E-2)[&rate=6.022568212084937E-4]:5.95992632065E-2)[&rate=6.022568212084937E-4]:9.671758523285E-2,34[&rate=6.022568212084937E-4]:1.324789116197E-2)[&rate=6.022568212084937E-4]:1.236395471113E-2)[&rate=6.022568212084937E-4]:3.26570136943E-2,33[&rate=6.022568212084937E-4]:4.183050340303E-2);
tree STATE_76210000 [&joint=-20954.72019157102,lnP=-20954.72019157102] = [&R] ((((122[&rate=5.257020087008742E-4]:2.785119430015E-1,(124[&rate=5.257020087008742E-4]:1.70915729005E-2,123[&rate=5.257020087008742E-4]:1.982381333763E-2)[&rate=5.257020087008742E-4]:2.586881296638E-1)[&rate=5.257020087008742E-4]:3.948915041712E-1,67[&rate=5.257020087008742E-4]:1.721308968319E-1)[&rate=5.257020087008742E-4]:2.463876013112E-1,(((((138[&rate=5.257020087008742E-4]:2.529698863938E-1,136[&rate=5.257020087008742E-4]:1.214630370786E-1)[&rate=5.257020087008742E-4]:3.546013714332E-1,135[&rate=5.257020087008742E-4]:4.075712578269E-1)[&rate=5.257020087008742E-4]:1.140657578608E0,(119[&rate=5.257020087008742E-4]:1.551894281058E0,120[&rate=5.257020087008742E-4]:1.4560038701E0)[&rate=5.257020087008742E-4]:3.442797608561E-1)[&rate=5.257020087008742E-4]:2.40688143783E-1,66[&rate=5.257020087008742E-4]:1.039854733688E-1)[&rate=5.257020087008742E-4]:2.506648554735E-3,126[&rate=5.257020087008742E-4]:1.353666311609E0)[&rate=5.257020087008742E-4]:3.120263762196E-1)[&rate=5.257020087008742E-4]:5.939869394299E-1,((34[&rate=5.257020087008742E-4]:6.717431640854E-2,33[&rate=5.257020087008742E-4]:5.073596024417E-2)[&rate=5.257020087008742E-4]:5.348852097443E-2,(((((((56[&rate=5.257020087008742E-4]:2.133761987435E-1,55[&rate=5.257020087008742E-4]:2.133761987435E-1)[&rate=5.257020087008742E-4]:1.723927013038E-1,(58[&rate=5.257020087008742E-4]:2.908451349173E-1,((54[&rate=5.257020087008742E-4]:6.036764608507E-2,37[&rate=5.257020087008742E-4]:1.368703783255E-1)[&rate=5.257020087008742E-4]:1.34108106978E-1,59[&rate=5.257020087008742E-4]:2.327271191833E-1)[&rate=5.257020087008742E-4]:3.899233267385E-2)[&rate=5.257020087008742E-4]:1.222461695018E-1)[&rate=5.257020087008742E-4]:9.920719381414E-2,57[&rate=5.257020087008742E-4]:4.959050556102E-1)[&rate=5.257020087008742E-4]:2.074253045571E-1,68[&rate=5.257020087008742E-4]:6.514177918612E-1)[&rate=5.257020087008742E-4]:2.350078361788E-1,(125[&rate=5.257020087008742E-4]:5.83231172412E-1,(((133[&rate=5.257020087008742E-4]:5.653636736732E-1,134[&rate=5.257020087008742E-4]:5.35226687372E-1)[&rate=5.257020087008742E-4]:8.470478818816E-3,137[&rate=5.257020087008742E-4]:6.14930042903E-1)[&rate=5.257020087008742E-4]:9.426174547518E-1,(((((5[&rate=5.257020087008742E-4]:3.660489061937E-1,12[&rate=5.257020087008742E-4]:4.044050705772E-1)[&rate=5.257020087008742E-4]:2.777858677951E-1,29[&rate=5.257020087008742E-4]:7.890402534408E-1)[&rate=5.257020087008742E-4]:3.610401291961E-1,103[&rate=5.257020087008742E-4]:9.172036703081E-1)[&rate=5.257020087008742E-4]:1.321665948307E0,52[&rate=5.257020087008742E-4]:5.745758840546E-1)[&rate=5.257020087008742E-4]:7.294255452757E-2,(((75[&rate=5.257020087008742E-4]:4.576257792399E-1,(70[&rate=5.257020087008742E-4]:3.058107560577E-1,(74[&rate=5.257020087008742E-4]:2.728716599023E-1,76[&rate=5.257020087008742E-4]:2.728716599023E-1)[&rate=5.257020087008742E-4]:7.129526053888E-2)[&rate=5.257020087008742E-4]:1.134588587988E-1)[&rate=5.257020087008742E-4]:9.369380451902E-2,(((77[&rate=5.257020087008742E-4]:2.561828771047E-1,73[&rate=5.257020087008742E-4]:2.616623291594E-1)[&rate=5.257020087008742E-4]:1.91194624038E-1,(81[&rate=5.257020087008742E-4]:2.774612656487E-1,80[&rate=5.257020087008742E-4]:2.774612656487E-1)[&rate=5.257020087008742E-4]:1.260806190556E-1)[&rate=5.257020087008742E-4]:6.031533661537E-2,((79[&rate=5.257020087008742E-4]:2.681642622232E-1,71[&rate=5.257020087008742E-4]:2.407670019492E-1)[&rate=5.257020087008742E-4]:3.862695366622E-3,(82[&rate=5.257020087008742E-4]:2.159820097486E-1,(72[&rate=5.257020087008742E-4]:7.45235693655E-2,78[&rate=5.257020087008742E-4]:9.644137758482E-2)[&rate=5.257020087008742E-4]:1.113214540817E-1)[&rate=5.257020087008742E-4]:6.426412592331E-2)[&rate=5.257020087008742E-4]:2.000494418121E-1)[&rate=5.257020087008742E-4]:3.814729394619E-2)[&rate=5.257020087008742E-4]:7.08908514502E-1,53[&rate=5.257020087008742E-4]:5.137650396488E-1)[&rate=5.257020087008742E-4]:1.25556677622E-1)[&rate=5.257020087008742E-4]:9.505039300481E-2)[&rate=5.257020087008742E-4]:5.924157579761E-2)[&rate=5.257020087008742E-4]:4.698611222948E-1)[&rate=5.257020087008742E-4]:3.537870195939E-1,(((127[&rate=5.257020087008742E-4]:2.681435602215E0,(36[&rate=5.257020087008742E-4]:9.429674090571E-2,35[&rate=5.257020087008742E-4]:4.772139843995E-2)[&rate=5.257020087008742E-4]:6.659091610433E-2)[&rate=5.257020087008742E-4]:7.664241038134E-2,(121[&rate=5.257020087008742E-4]:2.299023967131E0,(((47[&rate=5.257020087008742E-4]:6.035874145763E-1,45[&rate=5.257020087008742E-4]:5.953906932649E-1)[&rate=5.257020087008742E-4]:2.377770318975E-2,(((49[&rate=5.257020087008742E-4]:3.462514751292E-1,50[&rate=5.257020087008742E-4]:3.462514751292E-1)[&rate=5.257020087008742E-4]:1.520117857865E-1,44[&rate=5.257020087008742E-4]:5.255856652872E-1)[&rate=5.257020087008742E-4]:3.849994214441E-3,((43[&rate=5.257020087008742E-4]:4.235620355697E-1,(46[&rate=5.257020087008742E-4]:3.425451721448E-1,(42[&rate=5.257020087008742E-4]:2.579597805816E-1,(48[&rate=5.257020087008742E-4]:2.88150640493E-1,41[&rate=5.257020087008742E-4]:2.444347934985E-1)[&rate=5.257020087008742E-4]:8.060506208844E-3)[&rate=5.257020087008742E-4]:3.540506369442E-2)[&rate=5.257020087008742E-4]:8.101686342494E-2)[&rate=5.257020087008742E-4]:1.111095815239E-1,51[&rate=5.257020087008742E-4]:5.073492127221E-1)[&rate=5.257020087008742E-4]:2.285232822854E-4)[&rate=5.257020087008742E-4]:9.246497739014E-2)[&rate=5.257020087008742E-4]:2.614811705694E-1,((128[&rate=5.257020087008742E-4]:1.059857704616E0,(((65[&rate=5.257020087008742E-4]:1.833679047182E-1,62[&rate=5.257020087008742E-4]:3.75148726636E-1)[&rate=5.257020087008742E-4]:1.507878000286E-2,(60[&rate=5.257020087008742E-4]:7.01606676517E-2,64[&rate=5.257020087008742E-4]:2.208455991584E-1)[&rate=5.257020087008742E-4]:1.282860170694E-1)[&rate=5.257020087008742E-4]:2.965353811953E-1,(61[&rate=5.257020087008742E-4]:1.518812330044E-1,63[&rate=5.257020087008742E-4]:1.107853425933E-1)[&rate=5.257020087008742E-4]:5.348816548298E-1)[&rate=5.257020087008742E-4]:5.128208441787E-1)[&rate=5.257020087008742E-4]:5.795788894344E-1,(118[&rate=5.257020087008742E-4]:1.239359812235E0,(69[&rate=5.257020087008742E-4]:8.684287356758E-1,((131[&rate=5.257020087008742E-4]:1.145758249527E-1,130[&rate=5.257020087008742E-4]:1.118360989253E-1)[&rate=5.257020087008742E-4]:1.641410809617E-1,(132[&rate=5.257020087008742E-4]:1.451642825873E-1,129[&rate=5.257020087008742E-4]:1.424245565599E-1)[&rate=5.257020087008742E-4]:1.335526233271E-1)[&rate=5.257020087008742E-4]:4.445063503092E-1)[&rate=5.257020087008742E-4]:3.818899806684E-1)[&rate=5.257020087008742E-4]:5.398028092128E-1)[&rate=5.257020087008742E-4]:1.460918526541E-2)[&rate=5.257020087008742E-4]:4.771791384258E-2)[&rate=5.257020087008742E-4]:1.795815505531E-2)[&rate=5.257020087008742E-4]:2.908647708019E-1,((((146[&rate=5.257020087008742E-4]:8.900485919482E-1,16[&rate=5.257020087008742E-4]:2.855322938831E0)[&rate=5.257020087008742E-4]:1.245728947328E-2,(40[&rate=5.257020087008742E-4]:5.337635054026E-1,((((31[&rate=5.257020087008742E-4]:8.07278398727E-1,((7[&rate=5.257020087008742E-4]:2.052197826954E-1,8[&rate=5.257020087008742E-4]:2.052197826954E-1)[&rate=5.257020087008742E-4]:2.891014450238E-1,26[&rate=5.257020087008742E-4]:6.011705427878E-1)[&rate=5.257020087008742E-4]:1.622722395009E-1)[&rate=5.257020087008742E-4]:6.651420508168E-2,(22[&rate=5.257020087008742E-4]:5.003464066633E-1,27[&rate=5.257020087008742E-4]:5.167847628277E-1)[&rate=5.257020087008742E-4]:3.186516765973E-1)[&rate=5.257020087008742E-4]:2.06574974032E-1,2[&rate=5.257020087008742E-4]:8.529703175666E-1)[&rate=5.257020087008742E-4]:1.578837759202E0,((101[&rate=5.257020087008742E-4]:1.229409989307E0,(((18[&rate=5.257020087008742E-4]:5.948235396352E-1,(6[&rate=5.257020087008742E-4]:5.296056587341E-1,(10[&rate=5.257020087008742E-4]:3.739505462333E-1,15[&rate=5.257020087008742E-4]:4.123067106168E-1)[&rate=5.257020087008742E-4]:1.720934686652E-1)[&rate=5.257020087008742E-4]:2.204182270952E-3)[&rate=5.257020087008742E-4]:1.619746978467E-1,(((((84[&rate=5.257020087008742E-4]:7.889660768877E-2,93[&rate=5.257020087008742E-4]:9.259523782578E-2)[&rate=5.257020087008742E-4]:2.313480704485E-2,((85[&rate=5.257020087008742E-4]:1.529728244971E-2,83[&rate=5.257020087008742E-4]:1.529728244971E-2)[&rate=5.257020087008742E-4]:6.595523188039E-2,86[&rate=5.257020087008742E-4]:8.12525143301E-2)[&rate=5.257020087008742E-4]:2.077890040352E-2)[&rate=5.257020087008742E-4]:2.642376577656E-2,(87[&rate=5.257020087008742E-4]:1.223389751222E-1,((91[&rate=5.257020087008742E-4]:4.591284570025E-2,90[&rate=5.257020087008742E-4]:4.591284570025E-2)[&rate=5.257020087008742E-4]:8.415015167029E-2,92[&rate=5.257020087008742E-4]:1.300629973705E-1)[&rate=5.257020087008742E-4]:5.974607888719E-3)[&rate=5.257020087008742E-4]:6.116205387938E-3)[&rate=5.257020087008742E-4]:6.843390770736E-2,(88[&rate=5.257020087008742E-4]:1.083424144883E-1,89[&rate=5.257020087008742E-4]:1.220410446253E-1)[&rate=5.257020087008742E-4]:8.854667372925E-2)[&rate=5.257020087008742E-4]:7.674383618094E-1,3[&rate=5.257020087008742E-4]:4.246014226298E-1)[&rate=5.257020087008742E-4]:2.171283217015E-1)[&rate=5.257020087008742E-4]:8.653949650858E-1,((((((140[&rate=5.257020087008742E-4]:5.473291333963E-1,11[&rate=5.257020087008742E-4]:5.66507215588E-1)[&rate=5.257020087008742E-4]:3.067610244542E-2,(23[&rate=5.257020087008742E-4]:5.555803608347E-1,(20[&rate=5.257020087008742E-4]:4.700280251847E-1,25[&rate=5.257020087008742E-4]:4.892061073765E-1)[&rate=5.257020087008742E-4]:7.733315756794E-2)[&rate=5.257020087008742E-4]:1.265344640479E-1)[&rate=5.257020087008742E-4]:7.268703483911E-1,((1[&rate=5.257020087008742E-4]:3.529473495292E-2,(28[&rate=5.257020087008742E-4]:4.827001589727E-1,21[&rate=5.257020087008742E-4]:4.580426247262E-1)[&rate=5.257020087008742E-4]:3.388959458432E-1)[&rate=5.257020087008742E-4]:1.267080654325E-1,24[&rate=5.257020087008742E-4]:9.428247181937E-1)[&rate=5.257020087008742E-4]:4.771193591898E-1)[&rate=5.257020087008742E-4]:6.3674943811E-3,102[&rate=5.257020087008742E-4]:2.646677361482E-1)[&rate=5.257020087008742E-4]:4.760806921248E-2,((((105[&rate=5.257020087008742E-4]:4.96690685598E-1,110[&rate=5.257020087008742E-4]:5.186084938171E-1)[&rate=5.257020087008742E-4]:2.818409180394E-4,117[&rate=5.257020087008742E-4]:5.271095128174E-1)[&rate=5.257020087008742E-4]:3.032726657658E-1,((4[&rate=5.257020087008742E-4]:3.343890846357E-1,30[&rate=5.257020087008742E-4]:5.069918243618E-1)[&rate=5.257020087008742E-4]:3.384918157469E-1,((113[&rate=5.257020087008742E-4]:6.51238205172E-1,(17[&rate=5.257020087008742E-4]:5.27270804725E-1,14[&rate=5.257020087008742E-4]:4.889146403413E-1)[&rate=5.257020087008742E-4]:1.623235648307E-1)[&rate=5.257020087008742E-4]:6.165086888748E-2,9[&rate=5.257020087008742E-4]:7.046698959774E-1)[&rate=5.257020087008742E-4]:1.752607289833E-2)[&rate=5.257020087008742E-4]:9.722730559785E-2)[&rate=5.257020087008742E-4]:4.105043682606E-1,(((148[&rate=5.257020087008742E-4]:3.598397375749E-1,143[&rate=5.257020087008742E-4]:3.571000115475E-1)[&rate=5.257020087008742E-4]:3.564314709381E-1,((111[&rate=5.257020087008742E-4]:4.153118207104E-1,((104[&rate=5.257020087008742E-4]:1.289463786506E-1,139[&rate=5.257020087008742E-4]:3.207272005683E-1)[&rate=5.257020087008742E-4]:2.497025847513E-1,106[&rate=5.257020087008742E-4]:3.786489634019E-1)[&rate=5.257020087008742E-4]:2.022450114421E-2)[&rate=5.257020087008742E-4]:3.342655568233E-1,116[&rate=5.257020087008742E-4]:6.728650487666E-1)[&rate=5.257020087008742E-4]:5.049995362776E-3)[&rate=5.257020087008742E-4]:3.050615193882E-1,((((114[&rate=5.257020087008742E-4]:2.892450667847E-1,112[&rate=5.257020087008742E-4]:3.714368476065E-1)[&rate=5.257020087008742E-4]:2.014553760768E-1,109[&rate=5.257020087008742E-4]:5.70152497656E-1)[&rate=5.257020087008742E-4]:1.931768181181E-1,(108[&rate=5.257020087008742E-4]:5.714996357936E-1,107[&rate=5.257020087008742E-4]:5.742393618209E-1)[&rate=5.257020087008742E-4]:1.699118717614E-1)[&rate=5.257020087008742E-4]:2.079621247351E-1,((13[&rate=5.257020087008742E-4]:4.025421954867E-1,19[&rate=5.257020087008742E-4]:4.408983598704E-1)[&rate=5.257020087008742E-4]:3.38527905629E-1,115[&rate=5.257020087008742E-4]:6.588783202939E-1)[&rate=5.257020087008742E-4]:2.329610654207E-1)[&rate=5.257020087008742E-4]:9.113717780286E-2)[&rate=5.257020087008742E-4]:1.729784764769E-1)[&rate=5.257020087008742E-4]:1.48101587284E-1)[&rate=5.257020087008742E-4]:2.055878111225E-3,((144[&rate=5.257020087008742E-4]:5.456341107053E-1,(141[&rate=5.257020087008742E-4]:5.049960010379E-1,145[&rate=5.257020087008742E-4]:5.077357270654E-1)[&rate=5.257020087008742E-4]:4.337783569482E-2)[&rate=5.257020087008742E-4]:9.418748889543E-2,142[&rate=5.257020087008742E-4]:6.453010516557E-1)[&rate=5.257020087008742E-4]:9.15605974282E-1)[&rate=5.257020087008742E-4]:1.955327519726E-1)[&rate=5.257020087008742E-4]:7.250250059179E-1)[&rate=5.257020087008742E-4]:2.129320785867E-1,(97[&rate=5.257020087008742E-4]:3.734217510926E-1,(147[&rate=5.257020087008742E-4]:4.996741337257E-1,39[&rate=5.257020087008742E-4]:4.422970845454E-1)[&rate=5.257020087008742E-4]:2.16291791343E-3)[&rate=5.257020087008742E-4]:2.471790644153E-2)[&rate=5.257020087008742E-4]:5.904365038531E-3)[&rate=5.257020087008742E-4]:5.868123146374E-2)[&rate=5.257020087008742E-4]:2.48523796784E-1)[&rate=5.257020087008742E-4]:8.81377172475E-3,((98[&rate=5.257020087008742E-4]:6.426400708614E-1,(99[&rate=5.257020087008742E-4]:3.336511836534E-1,96[&rate=5.257020087008742E-4]:2.981320579705E-1)[&rate=5.257020087008742E-4]:3.308468107053E-1)[&rate=5.257020087008742E-4]:5.940827644716E-2,(95[&rate=5.257020087008742E-4]:5.966204398255E-1,(94[&rate=5.257020087008742E-4]:3.044406557158E-1,100[&rate=5.257020087008742E-4]:3.044406557158E-1)[&rate=5.257020087008742E-4]:2.074803305577E-1)[&rate=5.257020087008742E-4]:1.163568692318E-1)[&rate=5.257020087008742E-4]:2.17468027149E-1)[&rate=5.257020087008742E-4]:6.964021707522E-2,38[&rate=5.257020087008742E-4]:7.924352800575E-1)[&rate=5.257020087008742E-4]:2.917496621855E-1)[&rate=5.257020087008742E-4]:2.106725141341E-1)[&rate=5.257020087008742E-4]:1.992189743719E-1,32[&rate=5.257020087008742E-4]:6.779477384433E-3)[&rate=5.257020087008742E-4]:9.196555177945E-2)[&rate=5.257020087008742E-4]:2.882890156E-2);
tree STATE_76220000 [&joint=-20977.540841938237,lnP=-20977.540841938237] = [&R] ((32[&rate=5.104194213995237E-4]:8.47575008198E-3,((((((127[&rate=5.104194213995237E-4]:2.334903337206E0,121[&rate=5.104194213995237E-4]:1.893807446795E0)[&rate=5.104194213995237E-4]:4.413715588808E-1,(36[&rate=5.104194213995237E-4]:1.263660362527E-1,35[&rate=5.104194213995237E-4]:7.979069378698E-2)[&rate=5.104194213995237E-4]:1.293609146287E-1)[&rate=5.104194213995237E-4]:2.815043823112E-2,(((47[&rate=5.104194213995237E-4]:4.627668795014E-1,45[&rate=5.104194213995237E-4]:4.545701581901E-1)[&rate=5.104194213995237E-4]:2.586666643966E-1,((51[&rate=5.104194213995237E-4]:4.875805871253E-1,44[&rate=5.104194213995237E-4]:5.094385106226E-1)[&rate=5.104194213995237E-4]:1.395006730549E-1,((49[&rate=5.104194213995237E-4]:5.364084330256E-1,50[&rate=5.104194213995237E-4]:5.364084330256E-1)[&rate=5.104194213995237E-4]:4.658111618788E-2,((48[&rate=5.104194213995237E-4]:3.312281415449E-1,(42[&rate=5.104194213995237E-4]:1.118827421421E-1,41[&rate=5.104194213995237E-4]:1.064182612678E-1)[&rate=5.104194213995237E-4]:1.810940332826E-1)[&rate=5.104194213995237E-4]:1.223044478472E-1,(43[&rate=5.104194213995237E-4]:3.919272149589E-1,46[&rate=5.104194213995237E-4]:3.919272149589E-1)[&rate=5.104194213995237E-4]:7.253433618166E-2)[&rate=5.104194213995237E-4]:1.513148833186E-1)[&rate=5.104194213995237E-4]:3.862723009244E-2)[&rate=5.104194213995237E-4]:6.702987934634E-2)[&rate=5.104194213995237E-4]:9.063685776872E-2,(((((65[&rate=5.104194213995237E-4]:1.152944632205E-1,62[&rate=5.104194213995237E-4]:3.070752851383E-1)[&rate=5.104194213995237E-4]:2.153785535266E-2,64[&rate=5.104194213995237E-4]:2.875172500799E-1)[&rate=5.104194213995237E-4]:1.113918824629E-1,60[&rate=5.104194213995237E-4]:2.482242010361E-1)[&rate=5.104194213995237E-4]:1.873791069856E-1,(61[&rate=5.104194213995237E-4]:7.000733218953E-2,63[&rate=5.104194213995237E-4]:2.891144177849E-2)[&rate=5.104194213995237E-4]:5.5737679775E-1)[&rate=5.104194213995237E-4]:8.756064316352E-1,(128[&rate=5.104194213995237E-4]:1.102025044732E0,(((132[&rate=5.104194213995237E-4]:2.110403833315E-1,129[&rate=5.104194213995237E-4]:2.083006573041E-1)[&rate=5.104194213995237E-4]:1.491207726693E-1,(131[&rate=5.104194213995237E-4]:3.119806256482E-1,130[&rate=5.104194213995237E-4]:3.092408996208E-1)[&rate=5.104194213995237E-4]:4.818053035257E-2)[&rate=5.104194213995237E-4]:2.623162530263E-1,(118[&rate=5.104194213995237E-4]:6.136833890483E-1,69[&rate=5.104194213995237E-4]:6.24642293158E-1)[&rate=5.104194213995237E-4]:1.430405953213E-1)[&rate=5.104194213995237E-4]:4.850270877595E-1)[&rate=5.104194213995237E-4]:2.612394894455E-1)[&rate=5.104194213995237E-4]:2.140053584693E-1)[&rate=5.104194213995237E-4]:1.887992772878E-1)[&rate=5.104194213995237E-4]:2.830343692554E-1,(((98[&rate=5.104194213995237E-4]:8.46425041423E-1,(95[&rate=5.104194213995237E-4]:6.320849909282E-1,(94[&rate=5.104194213995237E-4]:3.481348408128E-1,100[&rate=5.104194213995237E-4]:3.481348408128E-1)[&rate=5.104194213995237E-4]:1.992506965634E-1)[&rate=5.104194213995237E-4]:2.252690122435E-1)[&rate=5.104194213995237E-4]:3.402637607293E-2,(16[&rate=5.104194213995237E-4]:2.790664424095E0,(((96[&rate=5.104194213995237E-4]:6.055825295161E-1,99[&rate=5.104194213995237E-4]:6.41101655199E-1)[&rate=5.104194213995237E-4]:1.526577132549E-1,40[&rate=5.104194213995237E-4]:6.434861444104E-1)[&rate=5.104194213995237E-4]:4.252511114249E-2,(146[&rate=5.104194213995237E-4]:7.972089064086E-1,(((101[&rate=5.104194213995237E-4]:1.404401150093E0,((((((83[&rate=5.104194213995237E-4]:5.18198462039E-2,85[&rate=5.104194213995237E-4]:5.18198462039E-2)[&rate=5.104194213995237E-4]:4.381061551153E-2,(84[&rate=5.104194213995237E-4]:6.38911438348E-2,(93[&rate=5.104194213995237E-4]:6.452634862199E-2,86[&rate=5.104194213995237E-4]:5.082771848497E-2)[&rate=5.104194213995237E-4]:1.306342534982E-2)[&rate=5.104194213995237E-4]:3.173931788064E-2)[&rate=5.104194213995237E-4]:1.390497607688E-1,(((91[&rate=5.104194213995237E-4]:2.629036950941E-2,90[&rate=5.104194213995237E-4]:2.629036950941E-2)[&rate=5.104194213995237E-4]:3.211778083828E-2,92[&rate=5.104194213995237E-4]:5.840815034769E-2)[&rate=5.104194213995237E-4]:1.772597393926E-1,87[&rate=5.104194213995237E-4]:2.219692596033E-1)[&rate=5.104194213995237E-4]:1.271096288098E-2)[&rate=5.104194213995237E-4]:2.344350864485E-1,(88[&rate=5.104194213995237E-4]:1.908527047559E-1,89[&rate=5.104194213995237E-4]:2.045513348929E-1)[&rate=5.104194213995237E-4]:2.782626041769E-1)[&rate=5.104194213995237E-4]:9.976838521876E-1,(3[&rate=5.104194213995237E-4]:9.017320277228E-1,((18[&rate=5.104194213995237E-4]:5.360741064409E-1,6[&rate=5.104194213995237E-4]:4.730604078108E-1)[&rate=5.104194213995237E-4]:9.289608344805E-2,(10[&rate=5.104194213995237E-4]:4.612243517365E-1,15[&rate=5.104194213995237E-4]:4.9958051612E-1)[&rate=5.104194213995237E-4]:1.211704956867E-1)[&rate=5.104194213995237E-4]:3.878303309845E-1)[&rate=5.104194213995237E-4]:2.534110600041E-2)[&rate=5.104194213995237E-4]:4.46513907565E-1,(((((1[&rate=5.104194213995237E-4]:3.938930166262E-2,(28[&rate=5.104194213995237E-4]:4.887078525356E-1,21[&rate=5.104194213995237E-4]:4.640503182891E-1)[&rate=5.104194213995237E-4]:3.3698281899E-1)[&rate=5.104194213995237E-4]:6.136523345456E-2,24[&rate=5.104194213995237E-4]:8.815764529254E-1)[&rate=5.104194213995237E-4]:3.527173957966E-1,(102[&rate=5.104194213995237E-4]:2.25051762152E-3,((140[&rate=5.104194213995237E-4]:5.169634430566E-1,11[&rate=5.104194213995237E-4]:5.361415252484E-1)[&rate=5.104194213995237E-4]:2.10120680372E-1,(23[&rate=5.104194213995237E-4]:6.854922120787E-1,(20[&rate=5.104194213995237E-4]:5.523405854872E-1,25[&rate=5.104194213995237E-4]:5.715186676789E-1)[&rate=5.104194213995237E-4]:1.249324485094E-1)[&rate=5.104194213995237E-4]:1.457015003909E-1)[&rate=5.104194213995237E-4]:3.217417366586E-1)[&rate=5.104194213995237E-4]:7.039949548409E-2)[&rate=5.104194213995237E-4]:1.18416189464E-1,((141[&rate=5.104194213995237E-4]:6.197661914928E-1,(144[&rate=5.104194213995237E-4]:4.313983792376E-1,145[&rate=5.104194213995237E-4]:4.368778312925E-1)[&rate=5.104194213995237E-4]:1.856280862278E-1)[&rate=5.104194213995237E-4]:1.701449388248E-1,142[&rate=5.104194213995237E-4]:7.926508563451E-1)[&rate=5.104194213995237E-4]:6.449906886903E-1)[&rate=5.104194213995237E-4]:8.026951096015E-2,((((17[&rate=5.104194213995237E-4]:4.262650589651E-1,14[&rate=5.104194213995237E-4]:3.879088945814E-1)[&rate=5.104194213995237E-4]:4.077911908863E-1,(117[&rate=5.104194213995237E-4]:5.361164306782E-1,(110[&rate=5.104194213995237E-4]:4.58189738541E-1,105[&rate=5.104194213995237E-4]:4.362719303219E-1)[&rate=5.104194213995237E-4]:6.970751405488E-2)[&rate=5.104194213995237E-4]:2.623233808171E-1)[&rate=5.104194213995237E-4]:3.024290821175E-2,((9[&rate=5.104194213995237E-4]:5.75030824569E-1,113[&rate=5.104194213995237E-4]:5.832500026511E-1)[&rate=5.104194213995237E-4]:1.278365714323E-1,(4[&rate=5.104194213995237E-4]:2.787111194665E-1,30[&rate=5.104194213995237E-4]:4.513138591925E-1)[&rate=5.104194213995237E-4]:3.748412080417E-1)[&rate=5.104194213995237E-4]:1.148564195961E-1)[&rate=5.104194213995237E-4]:3.789920787205E-1,(((112[&rate=5.104194213995237E-4]:5.786298754055E-1,(109[&rate=5.104194213995237E-4]:5.377449788801E-1,114[&rate=5.104194213995237E-4]:4.582929240856E-1)[&rate=5.104194213995237E-4]:3.814517049806E-2)[&rate=5.104194213995237E-4]:1.409113440645E-1,(107[&rate=5.104194213995237E-4]:4.357632073511E-1,108[&rate=5.104194213995237E-4]:4.330234813238E-1)[&rate=5.104194213995237E-4]:2.618602038999E-1)[&rate=5.104194213995237E-4]:1.540604520968E-1,(((148[&rate=5.104194213995237E-4]:5.100509776122E-1,143[&rate=5.104194213995237E-4]:5.073112515849E-1)[&rate=5.104194213995237E-4]:2.159660384959E-1,(116[&rate=5.104194213995237E-4]:5.300223913658E-1,(((106[&rate=5.104194213995237E-4]:4.148834959034E-1,139[&rate=5.104194213995237E-4]:6.066643178211E-1)[&rate=5.104194213995237E-4]:1.912491002753E-3,111[&rate=5.104194213995237E-4]:4.332343430705E-1)[&rate=5.104194213995237E-4]:5.178606629139E-2,104[&rate=5.104194213995237E-4]:4.685820531975E-1)[&rate=5.104194213995237E-4]:1.217143107711E-1)[&rate=5.104194213995237E-4]:1.576384603585E-1)[&rate=5.104194213995237E-4]:5.828948367369E-2,((13[&rate=5.104194213995237E-4]:5.013620227574E-1,19[&rate=5.104194213995237E-4]:5.397181871411E-1)[&rate=5.104194213995237E-4]:1.980959347833E-1,115[&rate=5.104194213995237E-4]:6.172661767188E-1)[&rate=5.104194213995237E-4]:1.286841586792E-1)[&rate=5.104194213995237E-4]:4.545955534698E-2)[&rate=5.104194213995237E-4]:3.31333400833E-1)[&rate=5.104194213995237E-4]:1.403732438694E-1)[&rate=5.104194213995237E-4]:1.049910537859E-1)[&rate=5.104194213995237E-4]:1.033553834832E0)[&rate=5.104194213995237E-4]:3.954560663479E-2,97[&rate=5.104194213995237E-4]:3.997443463675E-1)[&rate=5.104194213995237E-4]:1.64667851306E-1,(147[&rate=5.104194213995237E-4]:5.739459308544E-1,(39[&rate=5.104194213995237E-4]:4.831209571508E-1,(((22[&rate=5.104194213995237E-4]:4.982235927492E-1,27[&rate=5.104194213995237E-4]:5.146619489135E-1)[&rate=5.104194213995237E-4]:4.258619508768E-1,(31[&rate=5.104194213995237E-4]:8.902575566562E-1,((7[&rate=5.104194213995237E-4]:1.027430467588E-1,8[&rate=5.104194213995237E-4]:1.027430467588E-1)[&rate=5.104194213995237E-4]:3.710667965989E-1,26[&rate=5.104194213995237E-4]:5.806591584262E-1)[&rate=5.104194213995237E-4]:2.657627817915E-1)[&rate=5.104194213995237E-4]:8.862250751783E-2)[&rate=5.104194213995237E-4]:1.157174924998E-1,2[&rate=5.104194213995237E-4]:8.672002963997E-1)[&rate=5.104194213995237E-4]:1.57264646358E0)[&rate=5.104194213995237E-4]:3.344792452331E-2)[&rate=5.104194213995237E-4]:1.188815673655E-1)[&rate=5.104194213995237E-4]:4.153987813406E-2)[&rate=5.104194213995237E-4]:9.020928379143E-3)[&rate=5.104194213995237E-4]:1.916024242539E-2)[&rate=5.104194213995237E-4]:4.686461897143E-2)[&rate=5.104194213995237E-4]:1.143630645311E-1,38[&rate=5.104194213995237E-4]:7.980931705517E-1)[&rate=5.104194213995237E-4]:3.24608691866E-1)[&rate=5.104194213995237E-4]:3.686137541588E-1,(34[&rate=5.104194213995237E-4]:1.987193627225E-2,((((((56[&rate=5.104194213995237E-4]:1.946593851491E-1,55[&rate=5.104194213995237E-4]:1.946593851491E-1)[&rate=5.104194213995237E-4]:1.74083005087E-1,58[&rate=5.104194213995237E-4]:3.960647946078E-1)[&rate=5.104194213995237E-4]:6.104544674506E-3,(59[&rate=5.104194213995237E-4]:3.058949936697E-1,(37[&rate=5.104194213995237E-4]:1.641820510077E-1,54[&rate=5.104194213995237E-4]:8.767931876723E-2)[&rate=5.104194213995237E-4]:1.799643087823E-1)[&rate=5.104194213995237E-4]:7.714866255248E-2)[&rate=5.104194213995237E-4]:7.34264328397E-2,57[&rate=5.104194213995237E-4]:4.59202329499E-1)[&rate=5.104194213995237E-4]:2.034534875191E-1,68[&rate=5.104194213995237E-4]:6.107432487121E-1)[&rate=5.104194213995237E-4]:6.775099394094E-1,(125[&rate=5.104194213995237E-4]:1.208259950672E0,(53[&rate=5.104194213995237E-4]:9.028685646167E-1,((52[&rate=5.104194213995237E-4]:6.389130405403E-1,(((5[&rate=5.104194213995237E-4]:1.994854956184E-1,12[&rate=5.104194213995237E-4]:2.378416600018E-1)[&rate=5.104194213995237E-4]:2.322458249891E-1,29[&rate=5.104194213995237E-4]:5.769368000595E-1)[&rate=5.104194213995237E-4]:1.204079538421E-1,103[&rate=5.104194213995237E-4]:4.644680415728E-1)[&rate=5.104194213995237E-4]:1.838738733528E0)[&rate=5.104194213995237E-4]:1.942999751311E-1,(((75[&rate=5.104194213995237E-4]:6.354685612107E-1,((76[&rate=5.104194213995237E-4]:4.133106144899E-1,74[&rate=5.104194213995237E-4]:4.133106144899E-1)[&rate=5.104194213995237E-4]:8.005973241929E-2,70[&rate=5.104194213995237E-4]:4.550141825258E-1)[&rate=5.104194213995237E-4]:1.420982143015E-1)[&rate=5.104194213995237E-4]:1.300942713284E-1,(((77[&rate=5.104194213995237E-4]:3.428067548721E-1,(81[&rate=5.104194213995237E-4]:8.8468056355E-2,80[&rate=5.104194213995237E-4]:8.8468056355E-2)[&rate=5.104194213995237E-4]:2.105030820787E-1)[&rate=5.104194213995237E-4]:1.165038646692E-1,(82[&rate=5.104194213995237E-4]:3.824095330129E-1,(71[&rate=5.104194213995237E-4]:2.717705074573E-1,((72[&rate=5.104194213995237E-4]:2.757041777758E-2,78[&rate=5.104194213995237E-4]:4.948822599689E-2)[&rate=5.104194213995237E-4]:1.816875925131E-1,79[&rate=5.104194213995237E-4]:2.3117581851E-1)[&rate=5.104194213995237E-4]:6.799194922129E-2)[&rate=5.104194213995237E-4]:7.502258719953E-2)[&rate=5.104194213995237E-4]:4.950382625444E-2)[&rate=5.104194213995237E-4]:1.071675608883E-2,73[&rate=5.104194213995237E-4]:4.755068276849E-1)[&rate=5.104194213995237E-4]:2.900560048543E-1)[&rate=5.104194213995237E-4]:7.200959102532E-1,((134[&rate=5.104194213995237E-4]:3.690891351036E-1,137[&rate=5.104194213995237E-4]:4.403220118158E-1)[&rate=5.104194213995237E-4]:1.978838653453E-1,133[&rate=5.104194213995237E-4]:5.9710998675E-1)[&rate=5.104194213995237E-4]:9.241651943984E-1)[&rate=5.104194213995237E-4]:8.582061017986E-2)[&rate=5.104194213995237E-4]:7.785227025659E-2)[&rate=5.104194213995237E-4]:5.157738997164E-1)[&rate=5.104194213995237E-4]:2.466599041163E-1)[&rate=5.104194213995237E-4]:1.423530845531E-1)[&rate=5.104194213995237E-4]:6.064535158695E-3)[&rate=5.104194213995237E-4]:1.229202629744E-4,(((122[&rate=5.104194213995237E-4]:1.983009539285E-1,(124[&rate=5.104194213995237E-4]:1.898985888482E-2,123[&rate=5.104194213995237E-4]:2.172209932195E-2)[&rate=5.104194213995237E-4]:1.765788546065E-1)[&rate=5.104194213995237E-4]:4.456758192449E-1,67[&rate=5.104194213995237E-4]:1.427042228327E-1)[&rate=5.104194213995237E-4]:1.016467597592E-1,(((120[&rate=5.104194213995237E-4]:1.1253677073E0,(126[&rate=5.104194213995237E-4]:3.764025101654E-1,119[&rate=5.104194213995237E-4]:1.162105032809E0)[&rate=5.104194213995237E-4]:5.915308544989E-2)[&rate=5.104194213995237E-4]:7.245839754154E-1,((138[&rate=5.104194213995237E-4]:1.876659185212E-1,136[&rate=5.104194213995237E-4]:5.6159069206E-2)[&rate=5.104194213995237E-4]:5.756654671359E-1,135[&rate=5.104194213995237E-4]:5.63331385657E-1)[&rate=5.104194213995237E-4]:1.034565502538E0)[&rate=5.104194213995237E-4]:2.879167564272E-1,66[&rate=5.104194213995237E-4]:2.00882137773E-1)[&rate=5.104194213995237E-4]:4.346884481892E-2)[&rate=5.104194213995237E-4]:6.447221077321E-1)[&rate=5.104194213995237E-4]:4.334166607149E-3)[&rate=5.104194213995237E-4]:4.537785352905E-2,33[&rate=5.104194213995237E-4]:5.933305566574E-2);
tree STATE_76230000 [&joint=-20970.17021029276,lnP=-20970.17021029276] = [&R] ((33[&rate=5.972722569958103E-4]:2.466625337548E-2,((126[&rate=5.972722569958103E-4]:1.671488573441E0,(((120[&rate=5.972722569958103E-4]:6.774755111466E-1,119[&rate=5.972722569958103E-4]:7.733659221055E-1)[&rate=5.972722569958103E-4]:1.989113093991E-1,((138[&rate=5.972722569958103E-4]:2.17281293885E-1,136[&rate=5.972722569958103E-4]:8.577444456975E-2)[&rate=5.972722569958103E-4]:4.626264960504E-1,135[&rate=5.972722569958103E-4]:4.799077899353E-1)[&rate=5.972722569958103E-4]:1.444242360899E-1)[&rate=5.972722569958103E-4]:1.359087506114E0,(66[&rate=5.972722569958103E-4]:2.077379291065E-1,((122[&rate=5.972722569958103E-4]:1.482723557285E-1,(124[&rate=5.972722569958103E-4]:1.01543666489E-1,123[&rate=5.972722569958103E-4]:1.042759069261E-1)[&rate=5.972722569958103E-4]:4.399644880242E-2)[&rate=5.972722569958103E-4]:4.219015858461E-1,67[&rate=5.972722569958103E-4]:6.890139123388E-2)[&rate=5.972722569958103E-4]:1.388365378726E-1)[&rate=5.972722569958103E-4]:9.075009618331E-2)[&rate=5.972722569958103E-4]:1.25826358466E-1)[&rate=5.972722569958103E-4]:4.421343457427E-1,(34[&rate=5.972722569958103E-4]:1.325872464215E-3,((((((56[&rate=5.972722569958103E-4]:8.779529072683E-2,55[&rate=5.972722569958103E-4]:8.779529072683E-2)[&rate=5.972722569958103E-4]:1.110313276592E-1,(((37[&rate=5.972722569958103E-4]:7.744907290241E-2,54[&rate=5.972722569958103E-4]:9.463406619687E-4)[&rate=5.972722569958103E-4]:1.303777486698E-1,58[&rate=5.972722569958103E-4]:1.887011385121E-1)[&rate=5.972722569958103E-4]:9.549011567141E-3,57[&rate=5.972722569958103E-4]:1.818567074562E-1)[&rate=5.972722569958103E-4]:2.789887267852E-2)[&rate=5.972722569958103E-4]:8.560414251396E-2,59[&rate=5.972722569958103E-4]:2.926274822116E-1)[&rate=5.972722569958103E-4]:3.425585986746E-1,68[&rate=5.972722569958103E-4]:5.860057530173E-1)[&rate=5.972722569958103E-4]:4.515497034559E-1,(125[&rate=5.972722569958103E-4]:9.7045668857E-1,((52[&rate=5.972722569958103E-4]:4.544987410664E-1,(((5[&rate=5.972722569958103E-4]:4.939744064907E-2,12[&rate=5.972722569958103E-4]:8.775360503253E-2)[&rate=5.972722569958103E-4]:8.094732236354E-2,29[&rate=5.972722569958103E-4]:2.755502424646E-1)[&rate=5.972722569958103E-4]:3.729463685474E-1,103[&rate=5.972722569958103E-4]:4.156198986832E-1)[&rate=5.972722569958103E-4]:1.703172576944E0)[&rate=5.972722569958103E-4]:1.617246330087E-1,(53[&rate=5.972722569958103E-4]:5.850392220729E-1,((137[&rate=5.972722569958103E-4]:5.089519595845E-1,(134[&rate=5.972722569958103E-4]:4.068145476291E-1,133[&rate=5.972722569958103E-4]:4.369515339302E-1)[&rate=5.972722569958103E-4]:3.090453524322E-2)[&rate=5.972722569958103E-4]:8.84335185842E-1,((75[&rate=5.972722569958103E-4]:5.264439172086E-1,((76[&rate=5.972722569958103E-4]:3.641255463915E-1,74[&rate=5.972722569958103E-4]:3.641255463915E-1)[&rate=5.972722569958103E-4]:4.740571020765E-2,70[&rate=5.972722569958103E-4]:3.731750922157E-1)[&rate=5.972722569958103E-4]:1.149126606094E-1)[&rate=5.972722569958103E-4]:1.361915706399E-1,((77[&rate=5.972722569958103E-4]:3.881219120439E-1,(73[&rate=5.972722569958103E-4]:2.929650755186E-1,71[&rate=5.972722569958103E-4]:2.244719248338E-1)[&rate=5.972722569958103E-4]:1.0063628858E-1)[&rate=5.972722569958103E-4]:1.247250417978E-1,((81[&rate=5.972722569958103E-4]:8.547498329043E-2,80[&rate=5.972722569958103E-4]:8.547498329043E-2)[&rate=5.972722569958103E-4]:2.899587771104E-1,((82[&rate=5.972722569958103E-4]:1.370614764396E-1,79[&rate=5.972722569958103E-4]:1.288422983575E-1)[&rate=5.972722569958103E-4]:1.642290464791E-1,(72[&rate=5.972722569958103E-4]:8.014574262109E-2,78[&rate=5.972722569958103E-4]:1.020635508404E-1)[&rate=5.972722569958103E-4]:1.910077939963E-1)[&rate=5.972722569958103E-4]:9.05815936465E-2)[&rate=5.972722569958103E-4]:9.357757700242E-2)[&rate=5.972722569958103E-4]:1.443090819521E-1)[&rate=5.972722569958103E-4]:6.539393288109E-1)[&rate=5.972722569958103E-4]:1.492746402559E-2)[&rate=5.972722569958103E-4]:2.298743069084E-2)[&rate=5.972722569958103E-4]:5.728125494675E-1)[&rate=5.972722569958103E-4]:2.337654345699E-1)[&rate=5.972722569958103E-4]:2.24636883114E-1,((((121[&rate=5.972722569958103E-4]:1.880664695192E0,127[&rate=5.972722569958103E-4]:2.321760585603E0)[&rate=5.972722569958103E-4]:4.430560978217E-1,(36[&rate=5.972722569958103E-4]:1.539922928797E-1,35[&rate=5.972722569958103E-4]:1.07416950414E-1)[&rate=5.972722569958103E-4]:9.027644533918E-2)[&rate=5.972722569958103E-4]:7.429026214014E-4,(((((51[&rate=5.972722569958103E-4]:4.392210188307E-1,(49[&rate=5.972722569958103E-4]:2.042095986275E-1,50[&rate=5.972722569958103E-4]:2.042095986275E-1)[&rate=5.972722569958103E-4]:2.29546939329E-1)[&rate=5.972722569958103E-4]:2.148680724822E-2,47[&rate=5.972722569958103E-4]:4.880302304504E-1)[&rate=5.972722569958103E-4]:8.296670670739E-2,((((42[&rate=5.972722569958103E-4]:2.642447078865E-1,(48[&rate=5.972722569958103E-4]:2.316271272801E-1,41[&rate=5.972722569958103E-4]:1.879112802857E-1)[&rate=5.972722569958103E-4]:7.086894672658E-2)[&rate=5.972722569958103E-4]:6.907099701045E-2,43[&rate=5.972722569958103E-4]:3.824960327657E-1)[&rate=5.972722569958103E-4]:9.395048094702E-3,46[&rate=5.972722569958103E-4]:3.918910808604E-1)[&rate=5.972722569958103E-4]:7.334260586632E-2,44[&rate=5.972722569958103E-4]:4.597692058524E-1)[&rate=5.972722569958103E-4]:1.057632504311E-1)[&rate=5.972722569958103E-4]:7.704272717272E-2,45[&rate=5.972722569958103E-4]:6.398429430192E-1)[&rate=5.972722569958103E-4]:2.821379497202E-1,((((64[&rate=5.972722569958103E-4]:2.483535998305E-1,60[&rate=5.972722569958103E-4]:9.766866832379E-2)[&rate=5.972722569958103E-4]:6.166585900938E-2,(62[&rate=5.972722569958103E-4]:3.39887348718E-1,65[&rate=5.972722569958103E-4]:1.481065268003E-1)[&rate=5.972722569958103E-4]:1.12280005329E-2)[&rate=5.972722569958103E-4]:4.386330281575E-1,(61[&rate=5.972722569958103E-4]:1.958823649613E-1,63[&rate=5.972722569958103E-4]:1.547864745502E-1)[&rate=5.972722569958103E-4]:5.938660124472E-1)[&rate=5.972722569958103E-4]:6.900908215383E-1,(128[&rate=5.972722569958103E-4]:8.645801711815E-1,(69[&rate=5.972722569958103E-4]:6.71714711097E-1,(((131[&rate=5.972722569958103E-4]:1.068956672881E-1,130[&rate=5.972722569958103E-4]:1.041559412608E-1)[&rate=5.972722569958103E-4]:1.619067281908E-1,(129[&rate=5.972722569958103E-4]:8.848938917233E-2,132[&rate=5.972722569958103E-4]:9.122911519968E-2)[&rate=5.972722569958103E-4]:1.775732802792E-1)[&rate=5.972722569958103E-4]:1.536594085326E-1,118[&rate=5.972722569958103E-4]:5.567083793541E-1)[&rate=5.972722569958103E-4]:1.040474276332E-1)[&rate=5.972722569958103E-4]:3.435503915914E-1)[&rate=5.972722569958103E-4]:4.755330003679E-1)[&rate=5.972722569958103E-4]:3.552639334814E-1)[&rate=5.972722569958103E-4]:3.182631663148E-2)[&rate=5.972722569958103E-4]:4.965699237074E-1,(((((146[&rate=5.972722569958103E-4]:7.138356696958E-1,16[&rate=5.972722569958103E-4]:2.679110016578E0)[&rate=5.972722569958103E-4]:2.431561430396E-2,(39[&rate=5.972722569958103E-4]:4.112732240575E-1,((101[&rate=5.972722569958103E-4]:1.010148563637E0,(((((((91[&rate=5.972722569958103E-4]:1.576478630455E-2,90[&rate=5.972722569958103E-4]:1.576478630455E-2)[&rate=5.972722569958103E-4]:1.013322976844E-1,92[&rate=5.972722569958103E-4]:1.17097083989E-1)[&rate=5.972722569958103E-4]:1.172465828887E-1,((((85[&rate=5.972722569958103E-4]:1.118324964695E-1,86[&rate=5.972722569958103E-4]:1.118324964695E-1)[&rate=5.972722569958103E-4]:2.021464505122E-2,93[&rate=5.972722569958103E-4]:1.457457716577E-1)[&rate=5.972722569958103E-4]:2.332772961089E-2,84[&rate=5.972722569958103E-4]:1.553748711316E-1)[&rate=5.972722569958103E-4]:2.151334524803E-2,83[&rate=5.972722569958103E-4]:1.768882163796E-1)[&rate=5.972722569958103E-4]:4.375682036104E-2)[&rate=5.972722569958103E-4]:3.059380147436E-2,87[&rate=5.972722569958103E-4]:2.51238838215E-1)[&rate=5.972722569958103E-4]:1.303004478136E-2,(88[&rate=5.972722569958103E-4]:2.063155842306E-1,89[&rate=5.972722569958103E-4]:2.200142143676E-1)[&rate=5.972722569958103E-4]:5.795329876579E-2)[&rate=5.972722569958103E-4]:9.399235528594E-1,(3[&rate=5.972722569958103E-4]:6.090163166425E-1,((18[&rate=5.972722569958103E-4]:5.426309460867E-1,6[&rate=5.972722569958103E-4]:4.796172474565E-1)[&rate=5.972722569958103E-4]:4.806221917122E-2,(10[&rate=5.972722569958103E-4]:4.187068947133E-1,15[&rate=5.972722569958103E-4]:4.570630590967E-1)[&rate=5.972722569958103E-4]:1.254109280788E-1)[&rate=5.972722569958103E-4]:1.333916445352E-1)[&rate=5.972722569958103E-4]:5.545009181616E-2)[&rate=5.972722569958103E-4]:6.75182544944E-1,(((145[&rate=5.972722569958103E-4]:6.568049849E-1,(144[&rate=5.972722569958103E-4]:4.524026662438E-1,141[&rate=5.972722569958103E-4]:4.551423922711E-1)[&rate=5.972722569958103E-4]:1.989228666013E-1)[&rate=5.972722569958103E-4]:1.118990439956E-1,142[&rate=5.972722569958103E-4]:7.687040288956E-1)[&rate=5.972722569958103E-4]:7.64387691475E-1,(((((11[&rate=5.972722569958103E-4]:4.954616517916E-1,140[&rate=5.972722569958103E-4]:4.762835695999E-1)[&rate=5.972722569958103E-4]:4.465603250698E-1,(23[&rate=5.972722569958103E-4]:8.291245906335E-1,(20[&rate=5.972722569958103E-4]:5.16019661131E-1,25[&rate=5.972722569958103E-4]:5.351977433227E-1)[&rate=5.972722569958103E-4]:3.048857514204E-1)[&rate=5.972722569958103E-4]:1.978288930771E-1)[&rate=5.972722569958103E-4]:2.722808276383E-1,102[&rate=5.972722569958103E-4]:1.485493798422E-1)[&rate=5.972722569958103E-4]:7.255136061304E-3,((1[&rate=5.972722569958103E-4]:1.137437224865E-1,(28[&rate=5.972722569958103E-4]:6.461196704499E-1,21[&rate=5.972722569958103E-4]:6.214621362035E-1)[&rate=5.972722569958103E-4]:2.539254218995E-1)[&rate=5.972722569958103E-4]:2.174780141862E-1,24[&rate=5.972722569958103E-4]:1.112043654481E0)[&rate=5.972722569958103E-4]:2.054046970389E-1)[&rate=5.972722569958103E-4]:7.182793966366E-3,((((17[&rate=5.972722569958103E-4]:4.30533737952E-1,14[&rate=5.972722569958103E-4]:3.921775735683E-1)[&rate=5.972722569958103E-4]:3.451917493256E-1,(113[&rate=5.972722569958103E-4]:6.123545334347E-1,((9[&rate=5.972722569958103E-4]:5.319733317386E-1,117[&rate=5.972722569958103E-4]:5.429322358483E-1)[&rate=5.972722569958103E-4]:1.298436308473E-2,(4[&rate=5.972722569958103E-4]:2.565563609599E-3,30[&rate=5.972722569958103E-4]:1.751683033356E-1)[&rate=5.972722569958103E-4]:4.930770627207E-1)[&rate=5.972722569958103E-4]:5.917766052924E-2)[&rate=5.972722569958103E-4]:1.250147894592E-1)[&rate=5.972722569958103E-4]:9.809645425919E-3,(110[&rate=5.972722569958103E-4]:3.774565317421E-1,105[&rate=5.972722569958103E-4]:3.55538723523E-1)[&rate=5.972722569958103E-4]:3.64242984523E-1)[&rate=5.972722569958103E-4]:2.119179037862E-1,(((((109[&rate=5.972722569958103E-4]:5.6016630638E-1,((112[&rate=5.972722569958103E-4]:2.022064793591E-1,114[&rate=5.972722569958103E-4]:1.200146985373E-1)[&rate=5.972722569958103E-4]:1.584180968926E-1,107[&rate=5.972722569958103E-4]:3.387067680326E-1)[&rate=5.972722569958103E-4]:2.022814561557E-1)[&rate=5.972722569958103E-4]:1.067681435318E-2,108[&rate=5.972722569958103E-4]:5.489253125141E-1)[&rate=5.972722569958103E-4]:1.342293176888E-1,115[&rate=5.972722569958103E-4]:6.256203836275E-1)[&rate=5.972722569958103E-4]:1.43863720634E-2,(13[&rate=5.972722569958103E-4]:5.46199673866E-1,19[&rate=5.972722569958103E-4]:5.845558382497E-1)[&rate=5.972722569958103E-4]:1.759988626468E-1)[&rate=5.972722569958103E-4]:1.001175718971E-1,((148[&rate=5.972722569958103E-4]:3.465391536441E-1,143[&rate=5.972722569958103E-4]:3.437994276167E-1)[&rate=5.972722569958103E-4]:3.824627467792E-1,(116[&rate=5.972722569958103E-4]:6.269400459071E-1,((106[&rate=5.972722569958103E-4]:2.136267026695E-3,104[&rate=5.972722569958103E-4]:2.136267026695E-3)[&rate=5.972722569958103E-4]:2.186737798876E-1,(139[&rate=5.972722569958103E-4]:3.675393158007E-1,111[&rate=5.972722569958103E-4]:1.921968500473E-1)[&rate=5.972722569958103E-4]:4.505155303132E-2)[&rate=5.972722569958103E-4]:4.664039715956E-1)[&rate=5.972722569958103E-4]:6.370569013251E-2)[&rate=5.972722569958103E-4]:4.947859154839E-2)[&rate=5.972722569958103E-4]:1.367807636961E-1)[&rate=5.972722569958103E-4]:2.778630405034E-1)[&rate=5.972722569958103E-4]:1.23529068035E-1)[&rate=5.972722569958103E-4]:5.587230152517E-2)[&rate=5.972722569958103E-4]:6.732393362617E-1)[&rate=5.972722569958103E-4]:3.724038386391E-1,(((2[&rate=5.972722569958103E-4]:6.018723977404E-1,31[&rate=5.972722569958103E-4]:8.292696580145E-1)[&rate=5.972722569958103E-4]:7.67915967348E-2,(22[&rate=5.972722569958103E-4]:3.122820122951E-1,27[&rate=5.972722569958103E-4]:3.287203684595E-1)[&rate=5.972722569958103E-4]:5.389847219061E-1)[&rate=5.972722569958103E-4]:2.528479454055E-1,((7[&rate=5.972722569958103E-4]:9.73635438745E-2,8[&rate=5.972722569958103E-4]:9.73635438745E-2)[&rate=5.972722569958103E-4]:7.241896340792E-1,26[&rate=5.972722569958103E-4]:9.284024930222E-1)[&rate=5.972722569958103E-4]:1.866710906941E-1)[&rate=5.972722569958103E-4]:1.434602106231E0)[&rate=5.972722569958103E-4]:1.884980775401E-3)[&rate=5.972722569958103E-4]:2.066594807074E-1)[&rate=5.972722569958103E-4]:1.180697855546E-1,((40[&rate=5.972722569958103E-4]:5.283568601464E-1,(96[&rate=5.972722569958103E-4]:5.007572999508E-1,99[&rate=5.972722569958103E-4]:5.362764256337E-1)[&rate=5.972722569958103E-4]:1.423536585562E-1)[&rate=5.972722569958103E-4]:2.038343887355E-1,(97[&rate=5.972722569958103E-4]:4.578681625694E-1,147[&rate=5.972722569958103E-4]:5.862834631159E-1)[&rate=5.972722569958103E-4]:2.032848349463E-1)[&rate=5.972722569958103E-4]:3.811241437584E-3)[&rate=5.972722569958103E-4]:6.010165810203E-3,((95[&rate=5.972722569958103E-4]:5.706382797873E-1,(94[&rate=5.972722569958103E-4]:3.460497097747E-1,100[&rate=5.972722569958103E-4]:3.460497097747E-1)[&rate=5.972722569958103E-4]:1.398891164605E-1)[&rate=5.972722569958103E-4]:7.743519359045E-2,98[&rate=5.972722569958103E-4]:6.37144511629E-1)[&rate=5.972722569958103E-4]:2.33283445047E-1)[&rate=5.972722569958103E-4]:1.61118790834E-1,38[&rate=5.972722569958103E-4]:8.348254360346E-1)[&rate=5.972722569958103E-4]:4.625462325628E-1)[&rate=5.972722569958103E-4]:1.946547973297E-2)[&rate=5.972722569958103E-4]:1.498678692794E-1)[&rate=5.972722569958103E-4]:2.109158404152E-3)[&rate=5.972722569958103E-4]:3.766957867149E-2)[&rate=5.972722569958103E-4]:7.577136452271E-3,32[&rate=5.972722569958103E-4]:2.676393777304E-2);
tree STATE_76240000 [&joint=-20962.22125512621,lnP=-20962.22125512621] = [&R] (((((((121[&rate=6.104290478581702E-4]:2.09000404988E0,127[&rate=6.104290478581702E-4]:2.531099940291E0)[&rate=6.104290478581702E-4]:1.79074868856E-1,35[&rate=6.104290478581702E-4]:1.430515214754E-1)[&rate=6.104290478581702E-4]:1.066136657143E-1,(((((((129[&rate=6.104290478581702E-4]:2.254648703522E-1,(130[&rate=6.104290478581702E-4]:2.058259722612E-1,132[&rate=6.104290478581702E-4]:2.085656982886E-1)[&rate=6.104290478581702E-4]:1.963889809099E-2)[&rate=6.104290478581702E-4]:1.442898088051E-1,131[&rate=6.104290478581702E-4]:3.724944051847E-1)[&rate=6.104290478581702E-4]:2.723486265938E-1,118[&rate=6.104290478581702E-4]:7.790896071211E-1)[&rate=6.104290478581702E-4]:9.275764766901E-2,69[&rate=6.104290478581702E-4]:8.828061588998E-1)[&rate=6.104290478581702E-4]:8.429055069152E-1,(((((51[&rate=6.104290478581702E-4]:4.268564117563E-1,(47[&rate=6.104290478581702E-4]:8.078251140696E-2,44[&rate=6.104290478581702E-4]:7.531803053271E-2)[&rate=6.104290478581702E-4]:3.733963047208E-1)[&rate=6.104290478581702E-4]:1.678251057467E-2,(49[&rate=6.104290478581702E-4]:3.514589131842E-1,50[&rate=6.104290478581702E-4]:3.514589131842E-1)[&rate=6.104290478581702E-4]:8.671552827249E-2)[&rate=6.104290478581702E-4]:6.463258630047E-4,(46[&rate=6.104290478581702E-4]:3.536250215591E-1,(((42[&rate=6.104290478581702E-4]:1.874770775356E-1,48[&rate=6.104290478581702E-4]:2.257284436558E-1)[&rate=6.104290478581702E-4]:3.150248575828E-2,41[&rate=6.104290478581702E-4]:2.135150824197E-1)[&rate=6.104290478581702E-4]:6.71430776232E-2,43[&rate=6.104290478581702E-4]:3.353029687858E-1)[&rate=6.104290478581702E-4]:1.832205277325E-2)[&rate=6.104290478581702E-4]:1.179826310063E-1)[&rate=6.104290478581702E-4]:1.06408332645E-1,45[&rate=6.104290478581702E-4]:5.69819263899E-1)[&rate=6.104290478581702E-4]:1.259966660547E-1,(((62[&rate=6.104290478581702E-4]:3.648617360728E-1,64[&rate=6.104290478581702E-4]:3.237658456617E-1)[&rate=6.104290478581702E-4]:4.781753785499E-2,(60[&rate=6.104290478581702E-4]:9.269635039927E-2,65[&rate=6.104290478581702E-4]:9.269635039927E-2)[&rate=6.104290478581702E-4]:1.282021016107E-1)[&rate=6.104290478581702E-4]:3.100545081728E-1,(61[&rate=6.104290478581702E-4]:9.113655018667E-2,63[&rate=6.104290478581702E-4]:5.004065977563E-2)[&rate=6.104290478581702E-4]:6.315972319139E-1)[&rate=6.104290478581702E-4]:8.862043875417E-1)[&rate=6.104290478581702E-4]:1.05814592063E-1)[&rate=6.104290478581702E-4]:1.44611657303E-1,128[&rate=6.104290478581702E-4]:1.719638391611E0)[&rate=6.104290478581702E-4]:9.607628220712E-3,36[&rate=6.104290478581702E-4]:2.470542390098E-1)[&rate=6.104290478581702E-4]:4.918629064572E-2)[&rate=6.104290478581702E-4]:2.739700274291E-1,(((((147[&rate=6.104290478581702E-4]:3.814624095266E-1,((((7[&rate=6.104290478581702E-4]:1.267837646505E-1,8[&rate=6.104290478581702E-4]:1.267837646505E-1)[&rate=6.104290478581702E-4]:4.458608865827E-1,26[&rate=6.104290478581702E-4]:6.794939663017E-1)[&rate=6.104290478581702E-4]:1.66272291943E-1,(22[&rate=6.104290478581702E-4]:2.008592875172E-1,27[&rate=6.104290478581702E-4]:2.172976436816E-1)[&rate=6.104290478581702E-4]:6.339480666178E-1)[&rate=6.104290478581702E-4]:5.056421125856E-2,(2[&rate=6.104290478581702E-4]:3.247682213477E-1,31[&rate=6.104290478581702E-4]:5.521654816218E-1)[&rate=6.104290478581702E-4]:3.880006043198E-1)[&rate=6.104290478581702E-4]:1.568042337508E0)[&rate=6.104290478581702E-4]:5.659864988401E-2,39[&rate=6.104290478581702E-4]:3.806840102302E-1)[&rate=6.104290478581702E-4]:2.451303867451E-1,(((101[&rate=6.104290478581702E-4]:1.491060609595E0,(((((10[&rate=6.104290478581702E-4]:3.325366439376E-1,15[&rate=6.104290478581702E-4]:3.70892808321E-1)[&rate=6.104290478581702E-4]:7.071053692651E-2,6[&rate=6.104290478581702E-4]:3.868088246997E-1)[&rate=6.104290478581702E-4]:2.413678597927E-1,(3[&rate=6.104290478581702E-4]:5.451261885574E-1,18[&rate=6.104290478581702E-4]:6.60194681708E-1)[&rate=6.104290478581702E-4]:3.099570141453E-2)[&rate=6.104290478581702E-4]:1.198658366326E-1,(((((84[&rate=6.104290478581702E-4]:4.088610032407E-2,(86[&rate=6.104290478581702E-4]:2.672773084707E-2,85[&rate=6.104290478581702E-4]:2.672773084707E-2)[&rate=6.104290478581702E-4]:1.4158369477E-2)[&rate=6.104290478581702E-4]:5.149232734774E-2,83[&rate=6.104290478581702E-4]:9.237842767181E-2)[&rate=6.104290478581702E-4]:7.600945953256E-4,93[&rate=6.104290478581702E-4]:1.068371524041E-1)[&rate=6.104290478581702E-4]:7.509319848885E-2,(((91[&rate=6.104290478581702E-4]:2.593790309549E-2,90[&rate=6.104290478581702E-4]:2.593790309549E-2)[&rate=6.104290478581702E-4]:6.852023188193E-2,92[&rate=6.104290478581702E-4]:9.445813497742E-2)[&rate=6.104290478581702E-4]:4.291699779605E-2,87[&rate=6.104290478581702E-4]:1.236765026365E-1)[&rate=6.104290478581702E-4]:4.455521811953E-2)[&rate=6.104290478581702E-4]:1.409752239735E-1,(88[&rate=6.104290478581702E-4]:8.848389671138E-2,89[&rate=6.104290478581702E-4]:1.021825268484E-1)[&rate=6.104290478581702E-4]:2.207230480181E-1)[&rate=6.104290478581702E-4]:9.265068092722E-1)[&rate=6.104290478581702E-4]:6.998310743317E-1,((((((1[&rate=6.104290478581702E-4]:3.482837003283E-2,(28[&rate=6.104290478581702E-4]:7.421582435972E-1,21[&rate=6.104290478581702E-4]:7.175007093507E-1)[&rate=6.104290478581702E-4]:7.897149629861E-2)[&rate=6.104290478581702E-4]:8.449939943456E-2,24[&rate=6.104290478581702E-4]:9.001496872756E-1)[&rate=6.104290478581702E-4]:3.841739459274E-1,(((20[&rate=6.104290478581702E-4]:6.283331964816E-1,25[&rate=6.104290478581702E-4]:6.475112786733E-1)[&rate=6.104290478581702E-4]:4.185714085853E-2,23[&rate=6.104290478581702E-4]:6.784095154222E-1)[&rate=6.104290478581702E-4]:6.380676065155E-2,(140[&rate=6.104290478581702E-4]:5.729097959893E-1,11[&rate=6.104290478581702E-4]:5.92087878181E-1)[&rate=6.104290478581702E-4]:6.51968910435E-2)[&rate=6.104290478581702E-4]:5.311484530197E-1)[&rate=6.104290478581702E-4]:1.29871931335E-2,102[&rate=6.104290478581702E-4]:1.356669907202E-1)[&rate=6.104290478581702E-4]:1.143060956492E-1,((((((113[&rate=6.104290478581702E-4]:5.963889567002E-1,9[&rate=6.104290478581702E-4]:5.881697786182E-1)[&rate=6.104290478581702E-4]:7.383089987987E-3,(4[&rate=6.104290478581702E-4]:1.339210227306E-1,30[&rate=6.104290478581702E-4]:3.065237624567E-1)[&rate=6.104290478581702E-4]:4.123167773824E-1)[&rate=6.104290478581702E-4]:4.792448327287E-2,(110[&rate=6.104290478581702E-4]:3.800591583405E-1,105[&rate=6.104290478581702E-4]:3.581413501214E-1)[&rate=6.104290478581702E-4]:2.661579195658E-1)[&rate=6.104290478581702E-4]:1.886603987657E-2,(17[&rate=6.104290478581702E-4]:5.112759618325E-1,14[&rate=6.104290478581702E-4]:4.729197974488E-1)[&rate=6.104290478581702E-4]:1.976427723888E-1)[&rate=6.104290478581702E-4]:4.842983349281E-2,117[&rate=6.104290478581702E-4]:7.21732129358E-1)[&rate=6.104290478581702E-4]:4.12471562652E-1,(((13[&rate=6.104290478581702E-4]:5.879841727718E-1,19[&rate=6.104290478581702E-4]:6.263403371555E-1)[&rate=6.104290478581702E-4]:1.292924467296E-1,(115[&rate=6.104290478581702E-4]:6.085999309167E-1,((108[&rate=6.104290478581702E-4]:3.886291127675E-1,107[&rate=6.104290478581702E-4]:3.913688387949E-1)[&rate=6.104290478581702E-4]:1.355857695622E-1,(109[&rate=6.104290478581702E-4]:4.794342529784E-1,(112[&rate=6.104290478581702E-4]:1.449271294667E-1,114[&rate=6.104290478581702E-4]:6.273534864488E-2)[&rate=6.104290478581702E-4]:3.37246849539E-1)[&rate=6.104290478581702E-4]:6.669843757039E-2)[&rate=6.104290478581702E-4]:1.419192951624E-1)[&rate=6.104290478581702E-4]:2.64849077628E-2)[&rate=6.104290478581702E-4]:2.38148265685E-1,((148[&rate=6.104290478581702E-4]:3.632409308483E-1,143[&rate=6.104290478581702E-4]:3.60501204821E-1)[&rate=6.104290478581702E-4]:3.322797825253E-1,(116[&rate=6.104290478581702E-4]:5.138725438828E-1,((106[&rate=6.104290478581702E-4]:2.966387127001E-2,104[&rate=6.104290478581702E-4]:2.966387127001E-2)[&rate=6.104290478581702E-4]:1.570817319413E-1,(139[&rate=6.104290478581702E-4]:2.366258198223E-1,111[&rate=6.104290478581702E-4]:6.128335406895E-2)[&rate=6.104290478581702E-4]:1.419006053067E-1)[&rate=6.104290478581702E-4]:3.874009132744E-1)[&rate=6.104290478581702E-4]:1.432920051071E-1)[&rate=6.104290478581702E-4]:2.160685553746E-1)[&rate=6.104290478581702E-4]:1.760390807961E-1)[&rate=6.104290478581702E-4]:1.924817231265E-1)[&rate=6.104290478581702E-4]:5.953223245988E-2,(((141[&rate=6.104290478581702E-4]:1.117654484771E-1,144[&rate=6.104290478581702E-4]:1.090257224497E-1)[&rate=6.104290478581702E-4]:9.683310891618E-3,145[&rate=6.104290478581702E-4]:1.241884853963E-1)[&rate=6.104290478581702E-4]:4.201490638026E-1,142[&rate=6.104290478581702E-4]:5.443375491989E-1)[&rate=6.104290478581702E-4]:1.011743112096E0)[&rate=6.104290478581702E-4]:8.905320813435E-2)[&rate=6.104290478581702E-4]:1.097981534687E0)[&rate=6.104290478581702E-4]:9.308571814158E-2,(97[&rate=6.104290478581702E-4]:5.338179165036E-1,40[&rate=6.104290478581702E-4]:6.048561678698E-1)[&rate=6.104290478581702E-4]:6.126000873378E-3)[&rate=6.104290478581702E-4]:8.999643158282E-3,16[&rate=6.104290478581702E-4]:2.705474738019E0)[&rate=6.104290478581702E-4]:5.832585073901E-3)[&rate=6.104290478581702E-4]:9.808058696708E-3,(((95[&rate=6.104290478581702E-4]:5.400796811332E-1,(94[&rate=6.104290478581702E-4]:4.118953026349E-1,100[&rate=6.104290478581702E-4]:4.118953026349E-1)[&rate=6.104290478581702E-4]:4.348492494629E-2)[&rate=6.104290478581702E-4]:2.059458201504E-1,((99[&rate=6.104290478581702E-4]:5.152632721424E-1,96[&rate=6.104290478581702E-4]:4.797441464595E-1)[&rate=6.104290478581702E-4]:2.376317697104E-1,98[&rate=6.104290478581702E-4]:7.310371183555E-1)[&rate=6.104290478581702E-4]:4.059421179388E-3)[&rate=6.104290478581702E-4]:2.625530914935E-2,146[&rate=6.104290478581702E-4]:7.531551273729E-1)[&rate=6.104290478581702E-4]:2.685907534101E-3)[&rate=6.104290478581702E-4]:1.118369644633E-1,38[&rate=6.104290478581702E-4]:6.791534092063E-1)[&rate=6.104290478581702E-4]:4.46847251928E-1)[&rate=6.104290478581702E-4]:1.658885314875E-1,((((126[&rate=6.104290478581702E-4]:1.459057121621E0,((122[&rate=6.104290478581702E-4]:2.732234207628E-1,(124[&rate=6.104290478581702E-4]:1.147008323498E-1,123[&rate=6.104290478581702E-4]:1.174330727869E-1)[&rate=6.104290478581702E-4]:1.557903479759E-1)[&rate=6.104290478581702E-4]:3.031232059805E-1,67[&rate=6.104290478581702E-4]:7.507407640259E-2)[&rate=6.104290478581702E-4]:1.368088555337E-1)[&rate=6.104290478581702E-4]:9.691671342608E-3,((120[&rate=6.104290478581702E-4]:1.593669890987E0,119[&rate=6.104290478581702E-4]:1.689560301945E0)[&rate=6.104290478581702E-4]:2.73880553472E-2,(135[&rate=6.104290478581702E-4]:5.454295134287E-1,(138[&rate=6.104290478581702E-4]:2.670509626724E-1,136[&rate=6.104290478581702E-4]:1.355441133572E-1)[&rate=6.104290478581702E-4]:4.783785507563E-1)[&rate=6.104290478581702E-4]:8.235736383845E-1)[&rate=6.104290478581702E-4]:5.37502958315E-1)[&rate=6.104290478581702E-4]:3.291866226077E-2,66[&rate=6.104290478581702E-4]:2.544932655397E-1)[&rate=6.104290478581702E-4]:3.988717794168E-1,(((((56[&rate=6.104290478581702E-4]:1.376122046293E-1,55[&rate=6.104290478581702E-4]:1.376122046293E-1)[&rate=6.104290478581702E-4]:8.49757572517E-2,((54[&rate=6.104290478581702E-4]:1.439435959523E-1,37[&rate=6.104290478581702E-4]:2.204463281928E-1)[&rate=6.104290478581702E-4]:3.033754444532E-2,(57[&rate=6.104290478581702E-4]:1.703816218271E-1,58[&rate=6.104290478581702E-4]:1.867750644501E-1)[&rate=6.104290478581702E-4]:4.48831251279E-2)[&rate=6.104290478581702E-4]:1.825217667476E-2)[&rate=6.104290478581702E-4]:1.066056917055E-1,59[&rate=6.104290478581702E-4]:3.373903748981E-1)[&rate=6.104290478581702E-4]:2.333495340787E-1,68[&rate=6.104290478581702E-4]:5.215595811079E-1)[&rate=6.104290478581702E-4]:5.192815436331E-1,(125[&rate=6.104290478581702E-4]:7.876417150272E-1,(((((75[&rate=6.104290478581702E-4]:5.548084632777E-1,((70[&rate=6.104290478581702E-4]:4.18749447498E-1,74[&rate=6.104290478581702E-4]:4.571056118815E-1)[&rate=6.104290478581702E-4]:6.291338747805E-2,76[&rate=6.104290478581702E-4]:5.200189993595E-1)[&rate=6.104290478581702E-4]:3.478946391814E-2)[&rate=6.104290478581702E-4]:1.235973666298E-1,(((81[&rate=6.104290478581702E-4]:1.308704752849E-1,80[&rate=6.104290478581702E-4]:1.308704752849E-1)[&rate=6.104290478581702E-4]:2.878446150451E-1,(73[&rate=6.104290478581702E-4]:3.95978608802E-1,(71[&rate=6.104290478581702E-4]:2.20711408664E-1,77[&rate=6.104290478581702E-4]:2.837251072941E-1)[&rate=6.104290478581702E-4]:1.067740494532E-1)[&rate=6.104290478581702E-4]:7.205155002107E-2)[&rate=6.104290478581702E-4]:2.932859063973E-2,((82[&rate=6.104290478581702E-4]:3.087315957756E-1,79[&rate=6.104290478581702E-4]:3.005124176935E-1)[&rate=6.104290478581702E-4]:2.299039263304E-2,(72[&rate=6.104290478581702E-4]:7.703295555182E-3,78[&rate=6.104290478581702E-4]:2.96211037745E-2)[&rate=6.104290478581702E-4]:2.938817065521E-1)[&rate=6.104290478581702E-4]:1.327600487254E-1)[&rate=6.104290478581702E-4]:1.810470804447E-1)[&rate=6.104290478581702E-4]:4.774272027467E-1,((137[&rate=6.104290478581702E-4]:3.355696079338E-1,134[&rate=6.104290478581702E-4]:2.643367312216E-1)[&rate=6.104290478581702E-4]:1.491409864517E-1,133[&rate=6.104290478581702E-4]:4.436147039745E-1)[&rate=6.104290478581702E-4]:7.478347670358E-1)[&rate=6.104290478581702E-4]:8.404487800518E-2,53[&rate=6.104290478581702E-4]:4.934148520473E-1)[&rate=6.104290478581702E-4]:3.463355349506E-2,((((5[&rate=6.104290478581702E-4]:9.86678689164E-2,12[&rate=6.104290478581702E-4]:1.370240332999E-1)[&rate=6.104290478581702E-4]:2.568091077458E-1,29[&rate=6.104290478581702E-4]:5.006824561142E-1)[&rate=6.104290478581702E-4]:3.480681410938E-1,103[&rate=6.104290478581702E-4]:6.158738848792E-1)[&rate=6.104290478581702E-4]:1.379820884607E0,52[&rate=6.104290478581702E-4]:3.314010349257E-1)[&rate=6.104290478581702E-4]:2.04844091928E-1)[&rate=6.104290478581702E-4]:4.69975823146E-1)[&rate=6.104290478581702E-4]:4.198660763806E-1)[&rate=6.104290478581702E-4]:1.602445579878E-1)[&rate=6.104290478581702E-4]:3.615870114988E-2)[&rate=6.104290478581702E-4]:2.021962882097E-1,(32[&rate=6.104290478581702E-4]:8.596731975521E-4,34[&rate=6.104290478581702E-4]:2.277748141664E-2)[&rate=6.104290478581702E-4]:5.928854269379E-3)[&rate=6.104290478581702E-4]:3.889567350637E-2,33[&rate=6.104290478581702E-4]:5.116365302801E-2);
tree STATE_76250000 [&joint=-20985.66486089353,lnP=-20985.66486089353] = [&R] ((((((((((58[&rate=5.81229001216297E-4]:5.462211949912E-2,37[&rate=5.81229001216297E-4]:7.374780255923E-2)[&rate=5.81229001216297E-4]:1.868378315781E-1,(57[&rate=5.81229001216297E-4]:2.045889581271E-1,54[&rate=5.81229001216297E-4]:1.636053515698E-1)[&rate=5.81229001216297E-4]:2.047755032709E-2)[&rate=5.81229001216297E-4]:1.797544807127E-3,(56[&rate=5.81229001216297E-4]:1.801516217413E-1,55[&rate=5.81229001216297E-4]:1.801516217413E-1)[&rate=5.81229001216297E-4]:3.578346977127E-2)[&rate=5.81229001216297E-4]:3.094328384267E-2,59[&rate=5.81229001216297E-4]:2.550750966669E-1)[&rate=5.81229001216297E-4]:1.730118696685E-1,68[&rate=5.81229001216297E-4]:3.789066384664E-1)[&rate=5.81229001216297E-4]:4.069074097932E-1,(125[&rate=5.81229001216297E-4]:7.720762513551E-1,(((75[&rate=5.81229001216297E-4]:6.950961086126E-1,(76[&rate=5.81229001216297E-4]:5.881042419793E-1,(74[&rate=5.81229001216297E-4]:4.761469826132E-1,70[&rate=5.81229001216297E-4]:4.377908182298E-1)[&rate=5.81229001216297E-4]:1.119572593661E-1)[&rate=5.81229001216297E-4]:1.069918666333E-1)[&rate=5.81229001216297E-4]:1.541441979005E-1,(((82[&rate=5.81229001216297E-4]:3.058904522778E-1,(72[&rate=5.81229001216297E-4]:1.803290095573E-1,78[&rate=5.81229001216297E-4]:2.022468177766E-1)[&rate=5.81229001216297E-4]:9.542445641906E-2)[&rate=5.81229001216297E-4]:4.564553839159E-2,79[&rate=5.81229001216297E-4]:3.433168125873E-1)[&rate=5.81229001216297E-4]:2.650685364022E-1,((77[&rate=5.81229001216297E-4]:4.644741308545E-1,(71[&rate=5.81229001216297E-4]:1.91655984362E-1,(81[&rate=5.81229001216297E-4]:1.611481429123E-1,80[&rate=5.81229001216297E-4]:1.611481429123E-1)[&rate=5.81229001216297E-4]:4.968592364141E-2)[&rate=5.81229001216297E-4]:2.098044478624E-1)[&rate=5.81229001216297E-4]:8.185710185505E-2,73[&rate=5.81229001216297E-4]:5.518106847643E-1)[&rate=5.81229001216297E-4]:9.767055463604E-2)[&rate=5.81229001216297E-4]:1.997590671128E-1)[&rate=5.81229001216297E-4]:6.558848303645E-1,(53[&rate=5.81229001216297E-4]:7.389993563301E-1,(52[&rate=5.81229001216297E-4]:4.420882092754E-1,((((5[&rate=5.81229001216297E-4]:1.488918058766E-1,12[&rate=5.81229001216297E-4]:1.8724797026E-1)[&rate=5.81229001216297E-4]:1.986254004438E-1,29[&rate=5.81229001216297E-4]:4.927226857724E-1)[&rate=5.81229001216297E-4]:2.760207645103E-1,103[&rate=5.81229001216297E-4]:5.358667379539E-1)[&rate=5.81229001216297E-4]:1.094855224032E0,(134[&rate=5.81229001216297E-4]:3.77351968806E-1,(137[&rate=5.81229001216297E-4]:2.156661051793E-1,133[&rate=5.81229001216297E-4]:1.745702147683E-1)[&rate=5.81229001216297E-4]:2.329187403389E-1)[&rate=5.81229001216297E-4]:3.328220479744E-1)[&rate=5.81229001216297E-4]:4.756599818506E-1)[&rate=5.81229001216297E-4]:3.051078683661E-1)[&rate=5.81229001216297E-4]:1.966272193531E-2)[&rate=5.81229001216297E-4]:2.237966867509E-1)[&rate=5.81229001216297E-4]:1.804044635712E-1)[&rate=5.81229001216297E-4]:4.00769844511E-1,(((126[&rate=5.81229001216297E-4]:1.476668763693E0,((135[&rate=5.81229001216297E-4]:6.361752896212E-1,(138[&rate=5.81229001216297E-4]:2.994938819278E-1,136[&rate=5.81229001216297E-4]:1.679870326126E-1)[&rate=5.81229001216297E-4]:5.366814076935E-1)[&rate=5.81229001216297E-4]:8.3139408258E-1,(119[&rate=5.81229001216297E-4]:1.523288935294E0,120[&rate=5.81229001216297E-4]:1.427398524335E0)[&rate=5.81229001216297E-4]:2.92225642387E-1)[&rate=5.81229001216297E-4]:4.468567086564E-1)[&rate=5.81229001216297E-4]:5.114385435062E-2,((124[&rate=5.81229001216297E-4]:1.71723550256E-1,(122[&rate=5.81229001216297E-4]:1.612839957439E-1,123[&rate=5.81229001216297E-4]:1.612839957439E-1)[&rate=5.81229001216297E-4]:1.317179494921E-2)[&rate=5.81229001216297E-4]:5.321958816249E-1,67[&rate=5.81229001216297E-4]:2.053791219773E-1)[&rate=5.81229001216297E-4]:7.525930638157E-2)[&rate=5.81229001216297E-4]:7.536703839301E-2,66[&rate=5.81229001216297E-4]:3.560054667519E-1)[&rate=5.81229001216297E-4]:2.828577882464E-1)[&rate=5.81229001216297E-4]:1.586798691648E-1,(((((((64[&rate=5.81229001216297E-4]:2.566230181242E-1,62[&rate=5.81229001216297E-4]:2.977189085352E-1)[&rate=5.81229001216297E-4]:2.050993922428E-1,(65[&rate=5.81229001216297E-4]:1.390115779093E-1,60[&rate=5.81229001216297E-4]:1.390115779093E-1)[&rate=5.81229001216297E-4]:1.72025900951E-1)[&rate=5.81229001216297E-4]:2.850185654338E-1,(61[&rate=5.81229001216297E-4]:3.151398972757E-1,63[&rate=5.81229001216297E-4]:2.740440068647E-1)[&rate=5.81229001216297E-4]:4.726969689361E-1)[&rate=5.81229001216297E-4]:8.922821360862E-1,((69[&rate=5.81229001216297E-4]:7.535211592369E-1,(((132[&rate=5.81229001216297E-4]:1.333277602102E-1,(130[&rate=5.81229001216297E-4]:1.3020475271E-1,129[&rate=5.81229001216297E-4]:1.3020475271E-1)[&rate=5.81229001216297E-4]:3.832814728393E-4)[&rate=5.81229001216297E-4]:3.165912277535E-2,131[&rate=5.81229001216297E-4]:1.649868829856E-1)[&rate=5.81229001216297E-4]:4.363457420446E-1,118[&rate=5.81229001216297E-4]:7.355792003728E-1)[&rate=5.81229001216297E-4]:6.983054754427E-3)[&rate=5.81229001216297E-4]:8.958345032945E-1,128[&rate=5.81229001216297E-4]:1.498670731024E0)[&rate=5.81229001216297E-4]:4.172224387634E-2)[&rate=5.81229001216297E-4]:3.715194202274E-1,((((49[&rate=5.81229001216297E-4]:3.513431545197E-1,50[&rate=5.81229001216297E-4]:3.513431545197E-1)[&rate=5.81229001216297E-4]:2.834313759358E-1,44[&rate=5.81229001216297E-4]:6.620969348271E-1)[&rate=5.81229001216297E-4]:9.229449192576E-2,(((((48[&rate=5.81229001216297E-4]:2.055805265068E-1,42[&rate=5.81229001216297E-4]:1.673291603866E-1)[&rate=5.81229001216297E-4]:2.901343814743E-2,41[&rate=5.81229001216297E-4]:1.908781176597E-1)[&rate=5.81229001216297E-4]:1.142369477389E-1,46[&rate=5.81229001216297E-4]:3.597598741417E-1)[&rate=5.81229001216297E-4]:1.868290671318E-2,43[&rate=5.81229001216297E-4]:3.784427808548E-1)[&rate=5.81229001216297E-4]:3.474174443506E-1,(51[&rate=5.81229001216297E-4]:3.702174875585E-1,47[&rate=5.81229001216297E-4]:3.975398919299E-1)[&rate=5.81229001216297E-4]:3.283203332755E-1)[&rate=5.81229001216297E-4]:3.399568242166E-2)[&rate=5.81229001216297E-4]:1.628990408421E-1,45[&rate=5.81229001216297E-4]:9.145582271578E-1)[&rate=5.81229001216297E-4]:2.239579556791E-1)[&rate=5.81229001216297E-4]:1.106977990162E-1,((36[&rate=5.81229001216297E-4]:1.475271673644E-2,(121[&rate=5.81229001216297E-4]:1.908404815512E0,127[&rate=5.81229001216297E-4]:2.349500705923E0)[&rate=5.81229001216297E-4]:1.857999560191E-1)[&rate=5.81229001216297E-4]:1.21342151741E-1,35[&rate=5.81229001216297E-4]:8.951952601171E-2)[&rate=5.81229001216297E-4]:4.04323544845E-1)[&rate=5.81229001216297E-4]:2.838113557341E-1,((((101[&rate=5.81229001216297E-4]:1.29002408402E0,((((3[&rate=5.81229001216297E-4]:3.22756104762E-1,18[&rate=5.81229001216297E-4]:4.378245979126E-1)[&rate=5.81229001216297E-4]:2.410106933605E-1,(((93[&rate=5.81229001216297E-4]:1.710380859803E-1,((83[&rate=5.81229001216297E-4]:5.466354529615E-2,(86[&rate=5.81229001216297E-4]:3.423544542523E-2,85[&rate=5.81229001216297E-4]:3.423544542523E-2)[&rate=5.81229001216297E-4]:2.042809987092E-2)[&rate=5.81229001216297E-4]:7.626442627058E-2,84[&rate=5.81229001216297E-4]:1.309279715667E-1)[&rate=5.81229001216297E-4]:2.641148427659E-2)[&rate=5.81229001216297E-4]:1.353846892558E-2,(87[&rate=5.81229001216297E-4]:1.624858374984E-1,((91[&rate=5.81229001216297E-4]:8.522323626806E-2,90[&rate=5.81229001216297E-4]:8.522323626806E-2)[&rate=5.81229001216297E-4]:3.240077222533E-2,92[&rate=5.81229001216297E-4]:1.176240084934E-1)[&rate=5.81229001216297E-4]:5.856045914202E-2)[&rate=5.81229001216297E-4]:8.392087270506E-3)[&rate=5.81229001216297E-4]:1.343487418155E-1,(88[&rate=5.81229001216297E-4]:6.04761187763E-2,89[&rate=5.81229001216297E-4]:7.417474891332E-2)[&rate=5.81229001216297E-4]:2.447505478081E-1)[&rate=5.81229001216297E-4]:7.982661589352E-1)[&rate=5.81229001216297E-4]:6.831334082902E-2,((10[&rate=5.81229001216297E-4]:4.047743581534E-1,15[&rate=5.81229001216297E-4]:4.431305225368E-1)[&rate=5.81229001216297E-4]:1.987980646769E-1,6[&rate=5.81229001216297E-4]:5.871340666659E-1)[&rate=5.81229001216297E-4]:9.700086680611E-2)[&rate=5.81229001216297E-4]:8.48986260006E-1,(((((144[&rate=5.81229001216297E-4]:3.985574310654E-1,141[&rate=5.81229001216297E-4]:4.012971570928E-1)[&rate=5.81229001216297E-4]:1.540015838831E-1,145[&rate=5.81229001216297E-4]:5.580384670035E-1)[&rate=5.81229001216297E-4]:6.734344153375E-2,142[&rate=5.81229001216297E-4]:6.253819085372E-1)[&rate=5.81229001216297E-4]:7.822557457381E-1,(((105[&rate=5.81229001216297E-4]:3.607477009597E-1,110[&rate=5.81229001216297E-4]:3.826655091787E-1)[&rate=5.81229001216297E-4]:3.502915895647E-1,(((9[&rate=5.81229001216297E-4]:4.715588665034E-1,(4[&rate=5.81229001216297E-4]:1.729210303889E-1,30[&rate=5.81229001216297E-4]:3.455237701149E-1)[&rate=5.81229001216297E-4]:2.493227676214E-1)[&rate=5.81229001216297E-4]:1.999923845745E-1,(17[&rate=5.81229001216297E-4]:3.298108332402E-1,14[&rate=5.81229001216297E-4]:2.914546688566E-1)[&rate=5.81229001216297E-4]:3.883157603034E-1)[&rate=5.81229001216297E-4]:2.635926656289E-2,(113[&rate=5.81229001216297E-4]:6.827977790796E-1,117[&rate=5.81229001216297E-4]:6.855375051072E-1)[&rate=5.81229001216297E-4]:2.333191664321E-2)[&rate=5.81229001216297E-4]:3.230685507532E-2)[&rate=5.81229001216297E-4]:1.187250368329E-1,(((115[&rate=5.81229001216297E-4]:5.684160863909E-1,((108[&rate=5.81229001216297E-4]:4.308798273073E-1,(109[&rate=5.81229001216297E-4]:3.307075211087E-1,(112[&rate=5.81229001216297E-4]:2.922325460453E-1,114[&rate=5.81229001216297E-4]:2.100407652234E-1)[&rate=5.81229001216297E-4]:4.12147010908E-2)[&rate=5.81229001216297E-4]:1.220901144177E-1)[&rate=5.81229001216297E-4]:6.771056224614E-2,107[&rate=5.81229001216297E-4]:5.013301155808E-1)[&rate=5.81229001216297E-4]:1.273599434128E-1)[&rate=5.81229001216297E-4]:7.611844128894E-2,(13[&rate=5.81229001216297E-4]:4.304295933083E-1,19[&rate=5.81229001216297E-4]:4.68785757692E-1)[&rate=5.81229001216297E-4]:2.962967151934E-1)[&rate=5.81229001216297E-4]:3.720179650177E-2,(116[&rate=5.81229001216297E-4]:6.739485969099E-1,((((106[&rate=5.81229001216297E-4]:2.638811155189E-1,104[&rate=5.81229001216297E-4]:2.638811155189E-1)[&rate=5.81229001216297E-4]:9.661757161151E-3,139[&rate=5.81229001216297E-4]:4.653236945978E-1)[&rate=5.81229001216297E-4]:4.716611504328E-2,111[&rate=5.81229001216297E-4]:3.371473438877E-1)[&rate=5.81229001216297E-4]:1.430564407114E-1,(148[&rate=5.81229001216297E-4]:2.49616051568E-1,143[&rate=5.81229001216297E-4]:2.468763255407E-1)[&rate=5.81229001216297E-4]:1.922315686476E-1)[&rate=5.81229001216297E-4]:2.70457141078E-1)[&rate=5.81229001216297E-4]:7.787727271656E-3)[&rate=5.81229001216297E-4]:9.323348262762E-2)[&rate=5.81229001216297E-4]:3.77873326918E-1)[&rate=5.81229001216297E-4]:2.32518239189E-2,((((20[&rate=5.81229001216297E-4]:4.85238200135E-1,25[&rate=5.81229001216297E-4]:5.044162823267E-1)[&rate=5.81229001216297E-4]:3.052871271395E-1,23[&rate=5.81229001216297E-4]:7.987445053565E-1)[&rate=5.81229001216297E-4]:6.32170032492E-2,(140[&rate=5.81229001216297E-4]:7.221688524891E-1,11[&rate=5.81229001216297E-4]:7.413469346809E-1)[&rate=5.81229001216297E-4]:3.568306707567E-2)[&rate=5.81229001216297E-4]:4.366266199136E-1,(((1[&rate=5.81229001216297E-4]:2.708453855465E-2,(28[&rate=5.81229001216297E-4]:5.976496256346E-1,21[&rate=5.81229001216297E-4]:5.729920913881E-1)[&rate=5.81229001216297E-4]:2.15736282783E-1)[&rate=5.81229001216297E-4]:5.441064874969E-2,24[&rate=5.81229001216297E-4]:8.623171051126E-1)[&rate=5.81229001216297E-4]:3.182229109961E-1,102[&rate=5.81229001216297E-4]:1.889618049236E-2)[&rate=5.81229001216297E-4]:1.290070165202E-1)[&rate=5.81229001216297E-4]:3.641093871584E-2)[&rate=5.81229001216297E-4]:2.994919892564E-1)[&rate=5.81229001216297E-4]:8.116974110898E-1)[&rate=5.81229001216297E-4]:2.24305140629E-1,(97[&rate=5.81229001216297E-4]:4.312424277916E-1,16[&rate=5.81229001216297E-4]:2.587773605275E0)[&rate=5.81229001216297E-4]:3.888438649719E-2)[&rate=5.81229001216297E-4]:1.681697132084E-1,(40[&rate=5.81229001216297E-4]:7.072295525989E-1,((((((((22[&rate=5.81229001216297E-4]:3.451732522873E-1,27[&rate=5.81229001216297E-4]:3.616116084517E-1)[&rate=5.81229001216297E-4]:5.352332392601E-2,2[&rate=5.81229001216297E-4]:2.260938364873E-1)[&rate=5.81229001216297E-4]:9.647056202959E-3,31[&rate=5.81229001216297E-4]:4.631381529643E-1)[&rate=5.81229001216297E-4]:3.80523969419E-1,(7[&rate=5.81229001216297E-4]:3.937753422336E-1,8[&rate=5.81229001216297E-4]:3.937753422336E-1)[&rate=5.81229001216297E-4]:2.992018486428E-1)[&rate=5.81229001216297E-4]:1.362131023312E-1,26[&rate=5.81229001216297E-4]:9.360396082761E-1)[&rate=5.81229001216297E-4]:1.706549409378E0,(39[&rate=5.81229001216297E-4]:4.553469447933E-1,147[&rate=5.81229001216297E-4]:5.127239939737E-1)[&rate=5.81229001216297E-4]:4.695462619543E-2)[&rate=5.81229001216297E-4]:1.004571853016E-1,((99[&rate=5.81229001216297E-4]:4.976662581595E-1,96[&rate=5.81229001216297E-4]:4.621471324767E-1)[&rate=5.81229001216297E-4]:1.758841901444E-1,(98[&rate=5.81229001216297E-4]:6.269470651829E-1,(95[&rate=5.81229001216297E-4]:4.695176861441E-1,(100[&rate=5.81229001216297E-4]:3.30534130355E-1,94[&rate=5.81229001216297E-4]:3.30534130355E-1)[&rate=5.81229001216297E-4]:5.428410223709E-2)[&rate=5.81229001216297E-4]:1.683583407875E-1)[&rate=5.81229001216297E-4]:2.474545962376E-2)[&rate=5.81229001216297E-4]:7.948153202995E-2)[&rate=5.81229001216297E-4]:3.439403739902E-2,146[&rate=5.81229001216297E-4]:7.573713729243E-1)[&rate=5.81229001216297E-4]:7.00767589095E-2)[&rate=5.81229001216297E-4]:2.105226264597E-3)[&rate=5.81229001216297E-4]:3.013573656994E-1,38[&rate=5.81229001216297E-4]:9.423861336338E-1)[&rate=5.81229001216297E-4]:4.376337394725E-1)[&rate=5.81229001216297E-4]:1.988869757232E-2)[&rate=5.81229001216297E-4]:8.873532723644E-2,33[&rate=5.81229001216297E-4]:6.826396605086E-3)[&rate=5.81229001216297E-4]:7.689243115512E-3,(34[&rate=5.81229001216297E-4]:2.961472386983E-2,32[&rate=5.81229001216297E-4]:7.696915650748E-3)[&rate=5.81229001216297E-4]:1.339272015135E-3);
tree STATE_76260000 [&joint=-20970.024477170402,lnP=-20970.024477170402] = [&R] (33[&rate=5.332665279753282E-4]:4.725221833287E-2,(((((((35[&rate=5.332665279753282E-4]:3.63091741824E-1,36[&rate=5.332665279753282E-4]:4.096670842898E-1)[&rate=5.332665279753282E-4]:4.251968449912E-3,((121[&rate=5.332665279753282E-4]:1.972424428886E0,127[&rate=5.332665279753282E-4]:2.413520319297E0)[&rate=5.332665279753282E-4]:2.171788390968E-1,((((((64[&rate=5.332665279753282E-4]:2.808368427278E-1,60[&rate=5.332665279753282E-4]:1.301519112211E-1)[&rate=5.332665279753282E-4]:1.002780549274E-1,(62[&rate=5.332665279753282E-4]:3.748422359458E-1,65[&rate=5.332665279753282E-4]:1.83061414028E-1)[&rate=5.332665279753282E-4]:4.736855212043E-2)[&rate=5.332665279753282E-4]:4.55413255341E-1,(61[&rate=5.332665279753282E-4]:1.730192602039E-1,63[&rate=5.332665279753282E-4]:1.319233697928E-1)[&rate=5.332665279753282E-4]:7.046047832033E-1)[&rate=5.332665279753282E-4]:4.216007439133E-1,((69[&rate=5.332665279753282E-4]:5.86064441981E-1,118[&rate=5.332665279753282E-4]:5.751055378714E-1)[&rate=5.332665279753282E-4]:2.405621763786E-1,((130[&rate=5.332665279753282E-4]:1.086280594754E-1,131[&rate=5.332665279753282E-4]:1.113677855027E-1)[&rate=5.332665279753282E-4]:8.613010996621E-2,(132[&rate=5.332665279753282E-4]:5.779772712788E-2,129[&rate=5.332665279753282E-4]:5.505800110053E-2)[&rate=5.332665279753282E-4]:1.397001683411E-1)[&rate=5.332665279753282E-4]:4.839232434385E-1)[&rate=5.332665279753282E-4]:4.835570730704E-1)[&rate=5.332665279753282E-4]:1.524610699229E-1,128[&rate=5.332665279753282E-4]:1.311959829846E0)[&rate=5.332665279753282E-4]:2.368673622046E-1,(45[&rate=5.332665279753282E-4]:6.421444001419E-1,((((43[&rate=5.332665279753282E-4]:3.930145307701E-1,46[&rate=5.332665279753282E-4]:3.930145307701E-1)[&rate=5.332665279753282E-4]:3.61834092426E-2,(41[&rate=5.332665279753282E-4]:2.920126417834E-1,(48[&rate=5.332665279753282E-4]:2.779806632965E-1,42[&rate=5.332665279753282E-4]:2.397292971762E-1)[&rate=5.332665279753282E-4]:5.774782548145E-2)[&rate=5.332665279753282E-4]:8.254048948632E-2)[&rate=5.332665279753282E-4]:1.812607199414E-1,(51[&rate=5.332665279753282E-4]:5.596769718674E-1,(47[&rate=5.332665279753282E-4]:3.62365941939E-1,44[&rate=5.332665279753282E-4]:3.569014610647E-1)[&rate=5.332665279753282E-4]:2.246334342999E-1)[&rate=5.332665279753282E-4]:2.345928371524E-2)[&rate=5.332665279753282E-4]:1.274629628071E-2,(49[&rate=5.332665279753282E-4]:3.269954565363E-1,50[&rate=5.332665279753282E-4]:3.269954565363E-1)[&rate=5.332665279753282E-4]:2.634226144528E-1)[&rate=5.332665279753282E-4]:2.713616521838E-2)[&rate=5.332665279753282E-4]:1.332865796174E-1)[&rate=5.332665279753282E-4]:4.351580195973E-2)[&rate=5.332665279753282E-4]:3.037678395514E-1)[&rate=5.332665279753282E-4]:2.431458844667E-1,(((((101[&rate=5.332665279753282E-4]:1.270700678015E0,(((((88[&rate=5.332665279753282E-4]:7.205619260742E-2,89[&rate=5.332665279753282E-4]:8.575482274444E-2)[&rate=5.332665279753282E-4]:3.257031692251E-1,((((86[&rate=5.332665279753282E-4]:7.039979091115E-2,93[&rate=5.332665279753282E-4]:8.409842104816E-2)[&rate=5.332665279753282E-4]:3.121570294245E-2,84[&rate=5.332665279753282E-4]:1.016154938536E-1)[&rate=5.332665279753282E-4]:8.382946812702E-2,(85[&rate=5.332665279753282E-4]:1.353716259494E-1,83[&rate=5.332665279753282E-4]:1.353716259494E-1)[&rate=5.332665279753282E-4]:5.007333603118E-2)[&rate=5.332665279753282E-4]:4.503541946523E-2,((91[&rate=5.332665279753282E-4]:8.389295415797E-2,90[&rate=5.332665279753282E-4]:8.389295415797E-2)[&rate=5.332665279753282E-4]:2.734279267531E-2,92[&rate=5.332665279753282E-4]:1.112357468333E-1)[&rate=5.332665279753282E-4]:1.329432647496E-1)[&rate=5.332665279753282E-4]:1.672789803867E-1)[&rate=5.332665279753282E-4]:1.5909415579E-1,87[&rate=5.332665279753282E-4]:5.568535176225E-1)[&rate=5.332665279753282E-4]:6.838150306435E-1,(((10[&rate=5.332665279753282E-4]:2.834442461643E-1,15[&rate=5.332665279753282E-4]:3.218004105477E-1)[&rate=5.332665279753282E-4]:3.162604542352E-1,6[&rate=5.332665279753282E-4]:5.832663442351E-1)[&rate=5.332665279753282E-4]:1.567041356108E-1,(3[&rate=5.332665279753282E-4]:2.615894814738E-1,18[&rate=5.332665279753282E-4]:3.766579746244E-1)[&rate=5.332665279753282E-4]:4.263262038517E-1)[&rate=5.332665279753282E-4]:1.302683554347E-2)[&rate=5.332665279753282E-4]:7.873367668599E-1,((((141[&rate=5.332665279753282E-4]:4.853652618577E-1,(144[&rate=5.332665279753282E-4]:4.717219070164E-1,145[&rate=5.332665279753282E-4]:4.772013590714E-1)[&rate=5.332665279753282E-4]:1.09036288139E-2)[&rate=5.332665279753282E-4]:3.895130929005E-2,142[&rate=5.332665279753282E-4]:5.270562971753E-1)[&rate=5.332665279753282E-4]:9.313244721416E-1,((((110[&rate=5.332665279753282E-4]:3.536887779084E-1,117[&rate=5.332665279753282E-4]:3.619079559907E-1)[&rate=5.332665279753282E-4]:1.969289852317E-1,105[&rate=5.332665279753282E-4]:5.28699954921E-1)[&rate=5.332665279753282E-4]:2.024067466825E-1,((((17[&rate=5.332665279753282E-4]:3.448338755271E-1,14[&rate=5.332665279753282E-4]:3.064777111434E-1)[&rate=5.332665279753282E-4]:8.77070418185E-2,(4[&rate=5.332665279753282E-4]:1.420435005657E-1,30[&rate=5.332665279753282E-4]:3.146462402917E-1)[&rate=5.332665279753282E-4]:1.94607005821E-1)[&rate=5.332665279753282E-4]:2.281825035998E-1,113[&rate=5.332665279753282E-4]:6.223672565617E-1)[&rate=5.332665279753282E-4]:1.074658674336E-1,9[&rate=5.332665279753282E-4]:7.216139459132E-1)[&rate=5.332665279753282E-4]:2.867083788202E-2)[&rate=5.332665279753282E-4]:1.973340590804E-1,((((13[&rate=5.332665279753282E-4]:2.864026008522E-1,19[&rate=5.332665279753282E-4]:3.247587652359E-1)[&rate=5.332665279753282E-4]:3.598519629276E-1,((107[&rate=5.332665279753282E-4]:2.780840063878E-1,108[&rate=5.332665279753282E-4]:2.753442803604E-1)[&rate=5.332665279753282E-4]:5.20643347254E-2,(109[&rate=5.332665279753282E-4]:3.151125523986E-1,(112[&rate=5.332665279753282E-4]:1.503179145185E-1,114[&rate=5.332665279753282E-4]:6.812613369661E-2)[&rate=5.332665279753282E-4]:1.675343639075E-1)[&rate=5.332665279753282E-4]:3.421387090633E-2)[&rate=5.332665279753282E-4]:2.941884144476E-1)[&rate=5.332665279753282E-4]:1.118080342972E-1,115[&rate=5.332665279753282E-4]:6.758708172552E-1)[&rate=5.332665279753282E-4]:1.228957766415E-1,(((139[&rate=5.332665279753282E-4]:5.378894791777E-1,((106[&rate=5.332665279753282E-4]:8.200768533917E-2,104[&rate=5.332665279753282E-4]:8.200768533917E-2)[&rate=5.332665279753282E-4]:2.370986435556E-1,111[&rate=5.332665279753282E-4]:3.355446850592E-1)[&rate=5.332665279753282E-4]:2.700232836516E-2)[&rate=5.332665279753282E-4]:1.931394557243E-1,116[&rate=5.332665279753282E-4]:4.789741403815E-1)[&rate=5.332665279753282E-4]:1.272238039238E-1,(148[&rate=5.332665279753282E-4]:2.883288528399E-1,143[&rate=5.332665279753282E-4]:2.855891268126E-1)[&rate=5.332665279753282E-4]:3.56225255849E-1)[&rate=5.332665279753282E-4]:1.925686495914E-1)[&rate=5.332665279753282E-4]:7.487964623914E-2)[&rate=5.332665279753282E-4]:3.299400086329E-1)[&rate=5.332665279753282E-4]:3.782051488771E-3,(((20[&rate=5.332665279753282E-4]:4.012375281208E-1,25[&rate=5.332665279753282E-4]:4.204156103126E-1)[&rate=5.332665279753282E-4]:4.229360674905E-1,(23[&rate=5.332665279753282E-4]:8.260441469791E-1,(140[&rate=5.332665279753282E-4]:5.531014229424E-1,11[&rate=5.332665279753282E-4]:5.722795051341E-1)[&rate=5.332665279753282E-4]:1.688331349958E-1)[&rate=5.332665279753282E-4]:6.34862671427E-3)[&rate=5.332665279753282E-4]:4.362336278388E-1,(((1[&rate=5.332665279753282E-4]:1.453186523935E-1,(28[&rate=5.332665279753282E-4]:7.709661045327E-1,21[&rate=5.332665279753282E-4]:7.463085702862E-1)[&rate=5.332665279753282E-4]:1.606539177237E-1)[&rate=5.332665279753282E-4]:8.950642772217E-2,24[&rate=5.332665279753282E-4]:1.015646997924E0)[&rate=5.332665279753282E-4]:2.120928535664E-1,102[&rate=5.332665279753282E-4]:6.609601587397E-2)[&rate=5.332665279753282E-4]:5.184545415155E-2)[&rate=5.332665279753282E-4]:9.764600831432E-2)[&rate=5.332665279753282E-4]:2.754315354163E-1)[&rate=5.332665279753282E-4]:7.851611163138E-1)[&rate=5.332665279753282E-4]:2.306937205694E-1,(146[&rate=5.332665279753282E-4]:4.219130101654E-1,(2[&rate=5.332665279753282E-4]:7.293595199604E-1,((31[&rate=5.332665279753282E-4]:6.887696847276E-1,(26[&rate=5.332665279753282E-4]:4.479372830982E-1,(7[&rate=5.332665279753282E-4]:1.814228292393E-1,8[&rate=5.332665279753282E-4]:1.814228292393E-1)[&rate=5.332665279753282E-4]:1.596651387904E-1)[&rate=5.332665279753282E-4]:1.96996785191E-1)[&rate=5.332665279753282E-4]:1.837690584911E-1,(22[&rate=5.332665279753282E-4]:3.838480881226E-1,27[&rate=5.332665279753282E-4]:4.00286444287E-1)[&rate=5.332665279753282E-4]:4.338961345481E-1)[&rate=5.332665279753282E-4]:8.421803701571E-2)[&rate=5.332665279753282E-4]:1.5290607138E0)[&rate=5.332665279753282E-4]:2.265358086601E-1)[&rate=5.332665279753282E-4]:1.382546022719E-1,(97[&rate=5.332665279753282E-4]:5.653375923484E-1,(16[&rate=5.332665279753282E-4]:2.603608283681E0,40[&rate=5.332665279753282E-4]:5.181153575639E-1)[&rate=5.332665279753282E-4]:1.182604861507E-1)[&rate=5.332665279753282E-4]:3.0108998148E-2)[&rate=5.332665279753282E-4]:7.639257347425E-2,((39[&rate=5.332665279753282E-4]:5.852720860556E-1,((99[&rate=5.332665279753282E-4]:5.807759856313E-1,96[&rate=5.332665279753282E-4]:5.452568599484E-1)[&rate=5.332665279753282E-4]:1.31304592921E-1,((95[&rate=5.332665279753282E-4]:5.720110480104E-1,(100[&rate=5.332665279753282E-4]:3.689635348928E-1,94[&rate=5.332665279753282E-4]:3.689635348928E-1)[&rate=5.332665279753282E-4]:1.183480595655E-1)[&rate=5.332665279753282E-4]:8.942798804461E-2,98[&rate=5.332665279753282E-4]:6.505100743063E-1)[&rate=5.332665279753282E-4]:3.97125807488E-2)[&rate=5.332665279753282E-4]:2.346473154685E-2)[&rate=5.332665279753282E-4]:3.157639693935E-2,147[&rate=5.332665279753282E-4]:6.742255321753E-1)[&rate=5.332665279753282E-4]:1.260289323418E-1)[&rate=5.332665279753282E-4]:2.85812774174E-1,38[&rate=5.332665279753282E-4]:9.603841785817E-1)[&rate=5.332665279753282E-4]:2.524708626744E-1)[&rate=5.332665279753282E-4]:8.183522851543E-2,((((56[&rate=5.332665279753282E-4]:1.519894834635E-1,55[&rate=5.332665279753282E-4]:1.519894834635E-1)[&rate=5.332665279753282E-4]:6.548276080874E-2,((54[&rate=5.332665279753282E-4]:1.511366437364E-1,57[&rate=5.332665279753282E-4]:1.921202502938E-1)[&rate=5.332665279753282E-4]:3.110916466854E-2,(59[&rate=5.332665279753282E-4]:2.093266310213E-1,(58[&rate=5.332665279753282E-4]:2.107313147801E-1,37[&rate=5.332665279753282E-4]:2.298569978402E-1)[&rate=5.332665279753282E-4]:1.772099930136E-2)[&rate=5.332665279753282E-4]:1.117054350388E-2)[&rate=5.332665279753282E-4]:5.171791058644E-3)[&rate=5.332665279753282E-4]:3.527974513132E-1,68[&rate=5.332665279753282E-4]:5.292860890281E-1)[&rate=5.332665279753282E-4]:5.421123564623E-1,(125[&rate=5.332665279753282E-4]:1.070967543168E0,(((75[&rate=5.332665279753282E-4]:7.186556572805E-1,((70[&rate=5.332665279753282E-4]:6.123407547113E-1,76[&rate=5.332665279753282E-4]:6.506969190948E-1)[&rate=5.332665279753282E-4]:1.755375412873E-2,74[&rate=5.332665279753282E-4]:6.682506732235E-1)[&rate=5.332665279753282E-4]:5.040498405692E-2)[&rate=5.332665279753282E-4]:1.900355215555E-1,(((72[&rate=5.332665279753282E-4]:1.298259060032E-1,78[&rate=5.332665279753282E-4]:1.517437142225E-1)[&rate=5.332665279753282E-4]:1.719749615595E-1,(82[&rate=5.332665279753282E-4]:3.120885480832E-1,(71[&rate=5.332665279753282E-4]:9.385832974713E-2,79[&rate=5.332665279753282E-4]:1.212555900212E-1)[&rate=5.332665279753282E-4]:1.8261377998E-1)[&rate=5.332665279753282E-4]:1.984930578084E-2)[&rate=5.332665279753282E-4]:2.389438136051E-1,((73[&rate=5.332665279753282E-4]:5.178238799294E-1,77[&rate=5.332665279753282E-4]:5.123444278747E-1)[&rate=5.332665279753282E-4]:5.74171339435E-2,(81[&rate=5.332665279753282E-4]:1.984238635962E-1,80[&rate=5.332665279753282E-4]:1.984238635962E-1)[&rate=5.332665279753282E-4]:3.275020817836E-1)[&rate=5.332665279753282E-4]:2.851736592501E-2)[&rate=5.332665279753282E-4]:3.049327990381E-1)[&rate=5.332665279753282E-4]:6.956482182903E-1,((137[&rate=5.332665279753282E-4]:7.320648784868E-1,(134[&rate=5.332665279753282E-4]:3.940009754446E-1,133[&rate=5.332665279753282E-4]:4.241379617457E-1)[&rate=5.332665279753282E-4]:2.668310263301E-1)[&rate=5.332665279753282E-4]:8.774315127423E-1,(53[&rate=5.332665279753282E-4]:7.125040497344E-1,(52[&rate=5.332665279753282E-4]:5.308610219782E-1,(((5[&rate=5.332665279753282E-4]:2.863496482315E-1,12[&rate=5.332665279753282E-4]:3.24705812615E-1)[&rate=5.332665279753282E-4]:1.044392981518E-1,29[&rate=5.332665279753282E-4]:5.359944258353E-1)[&rate=5.332665279753282E-4]:2.886808872782E-1,103[&rate=5.332665279753282E-4]:5.917986007848E-1)[&rate=5.332665279753282E-4]:1.603356155754E0)[&rate=5.332665279753282E-4]:1.898397490676E-1)[&rate=5.332665279753282E-4]:7.38169541154E-2)[&rate=5.332665279753282E-4]:7.155533466431E-2)[&rate=5.332665279753282E-4]:4.234737183154E-1)[&rate=5.332665279753282E-4]:1.670975689887E-1)[&rate=5.332665279753282E-4]:1.68647015538E-1)[&rate=5.332665279753282E-4]:5.303482138885E-3,(66[&rate=5.332665279753282E-4]:3.743845648238E-1,((((123[&rate=5.332665279753282E-4]:1.394767116006E-1,124[&rate=5.332665279753282E-4]:1.367444711635E-1)[&rate=5.332665279753282E-4]:2.28314651121E-1,122[&rate=5.332665279753282E-4]:3.677913627217E-1)[&rate=5.332665279753282E-4]:3.49695458261E-1,67[&rate=5.332665279753282E-4]:2.16214270642E-1)[&rate=5.332665279753282E-4]:1.531501969351E-1,((135[&rate=5.332665279753282E-4]:8.132974465551E-1,(138[&rate=5.332665279753282E-4]:4.66081840195E-1,136[&rate=5.332665279753282E-4]:3.345749908798E-1)[&rate=5.332665279753282E-4]:5.472156063601E-1)[&rate=5.332665279753282E-4]:1.156244267573E0,((119[&rate=5.332665279753282E-4]:9.190679858042E-1,120[&rate=5.332665279753282E-4]:8.231775748453E-1)[&rate=5.332665279753282E-4]:1.077763851129E0,126[&rate=5.332665279753282E-4]:1.211129314289E0)[&rate=5.332665279753282E-4]:3.206550826745E-1)[&rate=5.332665279753282E-4]:8.475426029831E-2)[&rate=5.332665279753282E-4]:5.020097246663E-3)[&rate=5.332665279753282E-4]:3.232437405712E-1)[&rate=5.332665279753282E-4]:1.728770254489E-1,34[&rate=5.332665279753282E-4]:7.491632213712E-3)[&rate=5.332665279753282E-4]:1.553627013284E-2,32[&rate=5.332665279753282E-4]:1.11009412746E-3)[&rate=5.332665279753282E-4]:4.06626721507E-2);
tree STATE_76270000 [&joint=-20980.802391360496,lnP=-20980.802391360496] = [&R] ((((((((122[&rate=6.018324515151067E-4]:2.49993795535E-1,(124[&rate=6.018324515151067E-4]:4.495139192522E-2,123[&rate=6.018324515151067E-4]:4.768363236235E-2)[&rate=6.018324515151067E-4]:2.023101631727E-1)[&rate=6.018324515151067E-4]:4.045894125973E-1,67[&rate=6.018324515151067E-4]:1.533106577917E-1)[&rate=6.018324515151067E-4]:2.590819026461E-1,((126[&rate=6.018324515151067E-4]:1.127390209409E0,(120[&rate=6.018324515151067E-4]:1.103865647219E0,(135[&rate=6.018324515151067E-4]:3.552850482959E-1,(138[&rate=6.018324515151067E-4]:1.80819404129E-1,136[&rate=6.018324515151067E-4]:4.931255481385E-2)[&rate=6.018324515151067E-4]:3.744656441669E-1)[&rate=6.018324515151067E-4]:4.965258044028E-1)[&rate=6.018324515151067E-4]:7.13336673875E-1)[&rate=6.018324515151067E-4]:4.193726438266E-1,(66[&rate=6.018324515151067E-4]:1.507986135298E-1,119[&rate=6.018324515151067E-4]:2.183675325859E0)[&rate=6.018324515151067E-4]:1.487900500212E-1)[&rate=6.018324515151067E-4]:1.128038968868E-1)[&rate=6.018324515151067E-4]:2.88579018697E-1,(((59[&rate=6.018324515151067E-4]:2.249501579415E-1,((58[&rate=6.018324515151067E-4]:2.051597772824E-1,(57[&rate=6.018324515151067E-4]:1.622512434046E-1,37[&rate=6.018324515151067E-4]:1.977703690877E-1)[&rate=6.018324515151067E-4]:2.651509125487E-2)[&rate=6.018324515151067E-4]:2.243684585778E-2,((56[&rate=6.018324515151067E-4]:1.487245871798E-1,55[&rate=6.018324515151067E-4]:1.487245871798E-1)[&rate=6.018324515151067E-4]:3.708636856629E-2,54[&rate=6.018324515151067E-4]:1.557563109375E-1)[&rate=6.018324515151067E-4]:1.44632630224E-2)[&rate=6.018324515151067E-4]:1.647921786143E-2)[&rate=6.018324515151067E-4]:2.514459660913E-1,68[&rate=6.018324515151067E-4]:4.272157961639E-1)[&rate=6.018324515151067E-4]:7.324821009357E-1,(125[&rate=6.018324515151067E-4]:9.242110546734E-1,((52[&rate=6.018324515151067E-4]:6.115668775091E-1,(((5[&rate=6.018324515151067E-4]:3.678345828068E-1,12[&rate=6.018324515151067E-4]:4.061907471903E-1)[&rate=6.018324515151067E-4]:2.758495808443E-1,29[&rate=6.018324515151067E-4]:7.888896431032E-1)[&rate=6.018324515151067E-4]:6.10286559587E-1,103[&rate=6.018324515151067E-4]:1.166299490361E0)[&rate=6.018324515151067E-4]:1.109561121709E0)[&rate=6.018324515151067E-4]:2.306928986417E-1,(53[&rate=6.018324515151067E-4]:8.09852899835E-1,(((134[&rate=6.018324515151067E-4]:4.344340204814E-1,137[&rate=6.018324515151067E-4]:5.056668971936E-1)[&rate=6.018324515151067E-4]:1.061991381969E-1,133[&rate=6.018324515151067E-4]:5.707701449794E-1)[&rate=6.018324515151067E-4]:9.856775882286E-1,((75[&rate=6.018324515151067E-4]:6.243877681859E-1,(70[&rate=6.018324515151067E-4]:5.145581568114E-1,(74[&rate=6.018324515151067E-4]:5.394239291653E-1,76[&rate=6.018324515151067E-4]:5.394239291653E-1)[&rate=6.018324515151067E-4]:1.349039202958E-2)[&rate=6.018324515151067E-4]:7.147344699108E-2)[&rate=6.018324515151067E-4]:8.837204487657E-2,((71[&rate=6.018324515151067E-4]:2.605154207288E-1,(((72[&rate=6.018324515151067E-4]:9.306770273453E-3,78[&rate=6.018324515151067E-4]:3.122457849277E-2)[&rate=6.018324515151067E-4]:1.176982320493E-1,79[&rate=6.018324515151067E-4]:1.48922810542E-1)[&rate=6.018324515151067E-4]:4.239835693293E-2,82[&rate=6.018324515151067E-4]:1.99540345557E-1)[&rate=6.018324515151067E-4]:9.65915135279E-2)[&rate=6.018324515151067E-4]:2.358125457489E-1,((81[&rate=6.018324515151067E-4]:1.631818460341E-1,80[&rate=6.018324515151067E-4]:1.631818460341E-1)[&rate=6.018324515151067E-4]:3.498557765724E-1,(77[&rate=6.018324515151067E-4]:3.822906472396E-1,73[&rate=6.018324515151067E-4]:3.877700992943E-1)[&rate=6.018324515151067E-4]:1.745825918053E-1)[&rate=6.018324515151067E-4]:2.468426062975E-3)[&rate=6.018324515151067E-4]:1.479386958999E-1)[&rate=6.018324515151067E-4]:8.080714817894E-1)[&rate=6.018324515151067E-4]:3.548466359511E-2)[&rate=6.018324515151067E-4]:2.421015500444E-2)[&rate=6.018324515151067E-4]:3.005305134953E-1)[&rate=6.018324515151067E-4]:4.021535090929E-1)[&rate=6.018324515151067E-4]:8.899431980743E-2)[&rate=6.018324515151067E-4]:8.800465670544E-3,(((((((118[&rate=6.018324515151067E-4]:6.495863035045E-1,69[&rate=6.018324515151067E-4]:6.605452076141E-1)[&rate=6.018324515151067E-4]:1.056451782472E-1,(129[&rate=6.018324515151067E-4]:2.289562408752E-1,((131[&rate=6.018324515151067E-4]:1.067966849453E-1,130[&rate=6.018324515151067E-4]:1.04056958918E-1)[&rate=6.018324515151067E-4]:3.095843725838E-2,132[&rate=6.018324515151067E-4]:1.377551222037E-1)[&rate=6.018324515151067E-4]:9.39408446989E-2)[&rate=6.018324515151067E-4]:3.892889395064E-1)[&rate=6.018324515151067E-4]:5.159035954103E-1,128[&rate=6.018324515151067E-4]:1.131409049765E0)[&rate=6.018324515151067E-4]:5.866081199247E-2,((65[&rate=6.018324515151067E-4]:3.08643898208E-1,((64[&rate=6.018324515151067E-4]:2.715323595077E-1,62[&rate=6.018324515151067E-4]:3.126282499187E-1)[&rate=6.018324515151067E-4]:1.072026448558E-1,60[&rate=6.018324515151067E-4]:2.280500728568E-1)[&rate=6.018324515151067E-4]:8.05938253512E-2)[&rate=6.018324515151067E-4]:1.879094915277E-1,(61[&rate=6.018324515151067E-4]:1.518465162563E-1,63[&rate=6.018324515151067E-4]:1.107506258452E-1)[&rate=6.018324515151067E-4]:5.364876953972E-1)[&rate=6.018324515151067E-4]:6.414616775009E-1)[&rate=6.018324515151067E-4]:5.301991196723E-1,(121[&rate=6.018324515151067E-4]:2.235360793713E0,(45[&rate=6.018324515151067E-4]:6.080248735004E-1,((((49[&rate=6.018324515151067E-4]:1.019057031124E-1,50[&rate=6.018324515151067E-4]:1.019057031124E-1)[&rate=6.018324515151067E-4]:1.661071133634E-1,47[&rate=6.018324515151067E-4]:3.007997017215E-1)[&rate=6.018324515151067E-4]:1.61293920346E-1,(44[&rate=6.018324515151067E-4]:2.728576505955E-1,51[&rate=6.018324515151067E-4]:2.509997270982E-1)[&rate=6.018324515151067E-4]:1.837714905978E-1)[&rate=6.018324515151067E-4]:1.721994480089E-2,(((41[&rate=6.018324515151067E-4]:3.073092911184E-1,(42[&rate=6.018324515151067E-4]:2.785472200217E-1,48[&rate=6.018324515151067E-4]:3.167985861419E-1)[&rate=6.018324515151067E-4]:3.422655197098E-2)[&rate=6.018324515151067E-4]:3.055327371461E-2,46[&rate=6.018324515151067E-4]:3.92507373576E-1)[&rate=6.018324515151067E-4]:2.045653450501E-2,43[&rate=6.018324515151067E-4]:4.12963908081E-1)[&rate=6.018324515151067E-4]:6.634965878742E-2)[&rate=6.018324515151067E-4]:1.369080279434E-1)[&rate=6.018324515151067E-4]:2.566794339483E-1)[&rate=6.018324515151067E-4]:8.216846168936E-2)[&rate=6.018324515151067E-4]:1.568447876166E-2,((35[&rate=6.018324515151067E-4]:1.982639105679E-1,127[&rate=6.018324515151067E-4]:2.765387198239E0)[&rate=6.018324515151067E-4]:3.240140204082E-3,36[&rate=6.018324515151067E-4]:2.480793932377E-1)[&rate=6.018324515151067E-4]:5.682286131445E-3)[&rate=6.018324515151067E-4]:4.856858365923E-1,(((((95[&rate=6.018324515151067E-4]:5.152862625182E-1,(100[&rate=6.018324515151067E-4]:2.372737011674E-1,94[&rate=6.018324515151067E-4]:2.372737011674E-1)[&rate=6.018324515151067E-4]:1.933131077988E-1)[&rate=6.018324515151067E-4]:1.298472336261E-1,98[&rate=6.018324515151067E-4]:6.342045343956E-1)[&rate=6.018324515151067E-4]:8.679449105671E-2,(99[&rate=6.018324515151067E-4]:3.359245822357E-1,96[&rate=6.018324515151067E-4]:3.004054565529E-1)[&rate=6.018324515151067E-4]:4.069323667138E-1)[&rate=6.018324515151067E-4]:2.552266997905E-1,(((2[&rate=6.018324515151067E-4]:7.351474298315E-1,((26[&rate=6.018324515151067E-4]:5.383511085703E-1,(7[&rate=6.018324515151067E-4]:2.875530939062E-1,8[&rate=6.018324515151067E-4]:2.875530939062E-1)[&rate=6.018324515151067E-4]:1.439486995956E-1)[&rate=6.018324515151067E-4]:2.547857232637E-1,(31[&rate=6.018324515151067E-4]:8.16970607574E-1,(22[&rate=6.018324515151067E-4]:4.058472198334E-1,27[&rate=6.018324515151067E-4]:4.222855759978E-1)[&rate=6.018324515151067E-4]:3.563288671925E-1)[&rate=6.018324515151067E-4]:2.000184069846E-2)[&rate=6.018324515151067E-4]:1.255722418331E-1)[&rate=6.018324515151067E-4]:1.769676193184E0,97[&rate=6.018324515151067E-4]:4.770595688201E-1)[&rate=6.018324515151067E-4]:3.780780165792E-2,(((39[&rate=6.018324515151067E-4]:5.435675865006E-1,40[&rate=6.018324515151067E-4]:5.435675865006E-1)[&rate=6.018324515151067E-4]:5.370149399311E-3,(101[&rate=6.018324515151067E-4]:1.234714302541E0,((((6[&rate=6.018324515151067E-4]:3.554907165381E-1,(10[&rate=6.018324515151067E-4]:3.17425072668E-1,15[&rate=6.018324515151067E-4]:3.557812370515E-1)[&rate=6.018324515151067E-4]:5.450400003441E-2)[&rate=6.018324515151067E-4]:1.667059725488E-1,(3[&rate=6.018324515151067E-4]:4.171139826848E-1,18[&rate=6.018324515151067E-4]:5.321824758354E-1)[&rate=6.018324515151067E-4]:5.302791188164E-2)[&rate=6.018324515151067E-4]:7.304157441675E-1,((((87[&rate=6.018324515151067E-4]:2.489580214906E-1,(84[&rate=6.018324515151067E-4]:7.564518506384E-2,93[&rate=6.018324515151067E-4]:8.934381520086E-2)[&rate=6.018324515151067E-4]:1.733128364268E-1)[&rate=6.018324515151067E-4]:9.975302004496E-2,((91[&rate=6.018324515151067E-4]:7.537362134134E-2,90[&rate=6.018324515151067E-4]:7.537362134134E-2)[&rate=6.018324515151067E-4]:1.644116566392E-1,92[&rate=6.018324515151067E-4]:2.397852779806E-1)[&rate=6.018324515151067E-4]:1.22624393692E-1)[&rate=6.018324515151067E-4]:2.602631629956E-1,(85[&rate=6.018324515151067E-4]:1.681158803581E-1,(83[&rate=6.018324515151067E-4]:8.568818315913E-2,86[&rate=6.018324515151067E-4]:8.568818315913E-2)[&rate=6.018324515151067E-4]:8.242769719897E-2)[&rate=6.018324515151067E-4]:4.408583241731E-1)[&rate=6.018324515151067E-4]:1.763610822035E-1,(88[&rate=6.018324515151067E-4]:2.205792366683E-1,89[&rate=6.018324515151067E-4]:2.342778668053E-1)[&rate=6.018324515151067E-4]:5.647560500664E-1)[&rate=6.018324515151067E-4]:9.549483793963E-1)[&rate=6.018324515151067E-4]:4.423231445674E-1,(((((117[&rate=6.018324515151067E-4]:6.050015608205E-1,9[&rate=6.018324515151067E-4]:5.940426567108E-1)[&rate=6.018324515151067E-4]:3.58555550656E-2,(113[&rate=6.018324515151067E-4]:5.450906321004E-1,(4[&rate=6.018324515151067E-4]:2.710737531692E-1,30[&rate=6.018324515151067E-4]:4.436764928952E-1)[&rate=6.018324515151067E-4]:2.16482632356E-1)[&rate=6.018324515151067E-4]:9.302675775815E-2)[&rate=6.018324515151067E-4]:2.410801896869E-1,((17[&rate=6.018324515151067E-4]:4.120217298515E-1,14[&rate=6.018324515151067E-4]:3.736655654678E-1)[&rate=6.018324515151067E-4]:3.242432133242E-1,(110[&rate=6.018324515151067E-4]:3.282530004623E-1,105[&rate=6.018324515151067E-4]:3.063351922432E-1)[&rate=6.018324515151067E-4]:3.64176326275E-1)[&rate=6.018324515151067E-4]:1.812888007534E-1)[&rate=6.018324515151067E-4]:2.101185028447E-1,((((108[&rate=6.018324515151067E-4]:3.560638004827E-1,((109[&rate=6.018324515151067E-4]:3.536411967975E-1,(112[&rate=6.018324515151067E-4]:3.105939353882E-1,114[&rate=6.018324515151067E-4]:2.284021545663E-1)[&rate=6.018324515151067E-4]:4.578698743665E-2)[&rate=6.018324515151067E-4]:1.424029832046E-2,107[&rate=6.018324515151067E-4]:3.487034129262E-1)[&rate=6.018324515151067E-4]:1.010011358388E-2)[&rate=6.018324515151067E-4]:2.983645971366E-1,115[&rate=6.018324515151067E-4]:5.968941510439E-1)[&rate=6.018324515151067E-4]:2.628498441091E-2,(13[&rate=6.018324515151067E-4]:5.476829234074E-1,19[&rate=6.018324515151067E-4]:5.860390877911E-1)[&rate=6.018324515151067E-4]:1.576879928693E-1)[&rate=6.018324515151067E-4]:1.780086340945E-1,(((148[&rate=6.018324515151067E-4]:3.462012647577E-1,143[&rate=6.018324515151067E-4]:3.434615387303E-1)[&rate=6.018324515151067E-4]:2.530936422088E-1,((104[&rate=6.018324515151067E-4]:2.7699067563E-1,111[&rate=6.018324515151067E-4]:2.934290317943E-1)[&rate=6.018324515151067E-4]:2.922838586347E-2,(139[&rate=6.018324515151067E-4]:4.909207974229E-1,106[&rate=6.018324515151067E-4]:2.991399755052E-1)[&rate=6.018324515151067E-4]:7.079085988291E-3)[&rate=6.018324515151067E-4]:3.149936536921E-1)[&rate=6.018324515151067E-4]:6.18785927677E-3,116[&rate=6.018324515151067E-4]:5.671266018595E-1)[&rate=6.018324515151067E-4]:2.340611676897E-1)[&rate=6.018324515151067E-4]:2.05936532019E-1)[&rate=6.018324515151067E-4]:1.941902439007E-1,(((141[&rate=6.018324515151067E-4]:5.373102113337E-2,(144[&rate=6.018324515151067E-4]:4.373966367271E-2,145[&rate=6.018324515151067E-4]:4.921911572765E-2)[&rate=6.018324515151067E-4]:7.251631433305E-3)[&rate=6.018324515151067E-4]:3.391251328082E-2,142[&rate=6.018324515151067E-4]:9.038326044178E-2)[&rate=6.018324515151067E-4]:1.360572546399E0,((102[&rate=6.018324515151067E-4]:9.056198635846E-2,((1[&rate=6.018324515151067E-4]:7.777489265103E-2,(28[&rate=6.018324515151067E-4]:4.497412274106E-1,21[&rate=6.018324515151067E-4]:4.250836931641E-1)[&rate=6.018324515151067E-4]:4.143350351034E-1)[&rate=6.018324515151067E-4]:7.760149977545E-2,24[&rate=6.018324515151067E-4]:9.361983102347E-1)[&rate=6.018324515151067E-4]:3.160075117401E-1)[&rate=6.018324515151067E-4]:1.388561633367E-2,((140[&rate=6.018324515151067E-4]:4.141999909755E-1,11[&rate=6.018324515151067E-4]:4.333780731672E-1)[&rate=6.018324515151067E-4]:2.582922860367E-1,(23[&rate=6.018324515151067E-4]:6.545345162293E-1,(20[&rate=6.018324515151067E-4]:4.92611307365E-1,25[&rate=6.018324515151067E-4]:5.117893895568E-1)[&rate=6.018324515151067E-4]:1.537040307822E-1)[&rate=6.018324515151067E-4]:1.220673498238E-1)[&rate=6.018324515151067E-4]:4.785306681457E-1)[&rate=6.018324515151067E-4]:9.993286168298E-2)[&rate=6.018324515151067E-4]:5.153259176174E-3)[&rate=6.018324515151067E-4]:4.360867857774E-1)[&rate=6.018324515151067E-4]:5.945732452672E-1)[&rate=6.018324515151067E-4]:2.873875923528E-1)[&rate=6.018324515151067E-4]:2.83640146186E-2,(147[&rate=6.018324515151067E-4]:6.162847485173E-1,(16[&rate=6.018324515151067E-4]:2.381361574364E0,146[&rate=6.018324515151067E-4]:4.160872274812E-1)[&rate=6.018324515151067E-4]:2.630390510906E-1)[&rate=6.018324515151067E-4]:1.839405118161E-2)[&rate=6.018324515151067E-4]:8.60387132566E-3)[&rate=6.018324515151067E-4]:2.619048028523E-1)[&rate=6.018324515151067E-4]:2.521854289699E-2,38[&rate=6.018324515151067E-4]:8.047229566644E-1)[&rate=6.018324515151067E-4]:4.905146633467E-1)[&rate=6.018324515151067E-4]:1.68998713097E-2)[&rate=6.018324515151067E-4]:1.776694005102E-1,32[&rate=6.018324515151067E-4]:2.509938466398E-3)[&rate=6.018324515151067E-4]:2.233780806173E-3,34[&rate=6.018324515151067E-4]:2.666152749166E-2)[&rate=6.018324515151067E-4]:5.32848742776E-2,33[&rate=6.018324515151067E-4]:6.350804560488E-2);
tree STATE_76280000 [&joint=-20981.092254802243,lnP=-20981.092254802243] = [&R] (((34[&rate=6.229808883459994E-4]:3.715135420847E-3,((((((121[&rate=6.229808883459994E-4]:2.312112138301E0,(((128[&rate=6.229808883459994E-4]:1.037348885979E0,((69[&rate=6.229808883459994E-4]:5.371135330562E-1,118[&rate=6.229808883459994E-4]:5.261546289466E-1)[&rate=6.229808883459994E-4]:1.526285456356E-1,((132[&rate=6.229808883459994E-4]:1.955445135159E-1,(131[&rate=6.229808883459994E-4]:1.431392113143E-1,130[&rate=6.229808883459994E-4]:1.40399485287E-1)[&rate=6.229808883459994E-4]:5.240530220159E-2)[&rate=6.229808883459994E-4]:2.835472582541E-2,129[&rate=6.229808883459994E-4]:2.21159513314E-1)[&rate=6.229808883459994E-4]:3.206373598982E-1)[&rate=6.229808883459994E-4]:4.982917387944E-1)[&rate=6.229808883459994E-4]:3.509231511527E-1,(((65[&rate=6.229808883459994E-4]:1.81502510432E-1,62[&rate=6.229808883459994E-4]:3.732833323498E-1)[&rate=6.229808883459994E-4]:6.010868811629E-2,(60[&rate=6.229808883459994E-4]:1.651529662288E-1,64[&rate=6.229808883459994E-4]:3.158378977355E-1)[&rate=6.229808883459994E-4]:7.645823231952E-2)[&rate=6.229808883459994E-4]:4.18689792844E-1,(61[&rate=6.229808883459994E-4]:2.867298434028E-1,63[&rate=6.229808883459994E-4]:2.456339529918E-1)[&rate=6.229808883459994E-4]:5.653519699073E-1)[&rate=6.229808883459994E-4]:6.759162512191E-1)[&rate=6.229808883459994E-4]:2.539548374169E-1,(45[&rate=6.229808883459994E-4]:6.150232608856E-1,(((((42[&rate=6.229808883459994E-4]:1.204473383747E-1,48[&rate=6.229808883459994E-4]:1.586987044949E-1)[&rate=6.229808883459994E-4]:4.823242978142E-2,41[&rate=6.229808883459994E-4]:1.632152872818E-1)[&rate=6.229808883459994E-4]:7.283779565005E-2,43[&rate=6.229808883459994E-4]:2.906978916749E-1)[&rate=6.229808883459994E-4]:5.537851367643E-2,46[&rate=6.229808883459994E-4]:3.460764053513E-1)[&rate=6.229808883459994E-4]:2.113458723026E-1,(44[&rate=6.229808883459994E-4]:5.438578698484E-1,((49[&rate=6.229808883459994E-4]:2.989893152139E-1,50[&rate=6.229808883459994E-4]:2.989893152139E-1)[&rate=6.229808883459994E-4]:1.287432978758E-1,(47[&rate=6.229808883459994E-4]:2.744622547998E-1,51[&rate=6.229808883459994E-4]:2.471398504283E-1)[&rate=6.229808883459994E-4]:1.860572435357E-1)[&rate=6.229808883459994E-4]:8.88028523872E-2)[&rate=6.229808883459994E-4]:8.099926931211E-3)[&rate=6.229808883459994E-4]:6.579770454305E-2)[&rate=6.229808883459994E-4]:2.538074013719E-1)[&rate=6.229808883459994E-4]:7.262498977982E-2)[&rate=6.229808883459994E-4]:7.241639104768E-3,35[&rate=6.229808883459994E-4]:1.933263801457E-1)[&rate=6.229808883459994E-4]:4.982064692893E-2,(127[&rate=6.229808883459994E-4]:2.769808122373E0,36[&rate=6.229808883459994E-4]:2.492601771678E-1)[&rate=6.229808883459994E-4]:4.046219237259E-2)[&rate=6.229808883459994E-4]:1.749377111947E-1,(((((39[&rate=6.229808883459994E-4]:2.971272722427E-1,(40[&rate=6.229808883459994E-4]:2.912995630703E-1,97[&rate=6.229808883459994E-4]:2.202613117041E-1)[&rate=6.229808883459994E-4]:5.827709172433E-3)[&rate=6.229808883459994E-4]:4.440976899055E-2,16[&rate=6.229808883459994E-4]:2.427029967351E0)[&rate=6.229808883459994E-4]:1.048475189051E-1,(147[&rate=6.229808883459994E-4]:4.135483312886E-1,((101[&rate=6.229808883459994E-4]:6.280597891044E-1,((((3[&rate=6.229808883459994E-4]:5.016146712561E-1,18[&rate=6.229808883459994E-4]:6.166831644067E-1)[&rate=6.229808883459994E-4]:8.409452932125E-2,(6[&rate=6.229808883459994E-4]:4.291904989577E-1,(10[&rate=6.229808883459994E-4]:4.118499891141E-1,15[&rate=6.229808883459994E-4]:4.502061534976E-1)[&rate=6.229808883459994E-4]:3.377886600793E-2)[&rate=6.229808883459994E-4]:2.085734961401E-1)[&rate=6.229808883459994E-4]:3.455675617316E-1,(((87[&rate=6.229808883459994E-4]:2.118742691124E-1,((91[&rate=6.229808883459994E-4]:1.753945112732E-1,90[&rate=6.229808883459994E-4]:1.753945112732E-1)[&rate=6.229808883459994E-4]:3.40651760523E-2,92[&rate=6.229808883459994E-4]:2.094596873255E-1)[&rate=6.229808883459994E-4]:1.611321192393E-2)[&rate=6.229808883459994E-4]:3.378016468068E-1,((83[&rate=6.229808883459994E-4]:2.13158453602E-1,93[&rate=6.229808883459994E-4]:2.26857083739E-1)[&rate=6.229808883459994E-4]:4.676577240565E-3,((86[&rate=6.229808883459994E-4]:1.759189297809E-1,84[&rate=6.229808883459994E-4]:1.759189297809E-1)[&rate=6.229808883459994E-4]:2.074128392682E-2,85[&rate=6.229808883459994E-4]:1.966602137078E-1)[&rate=6.229808883459994E-4]:2.117481713478E-2)[&rate=6.229808883459994E-4]:3.318408850766E-1)[&rate=6.229808883459994E-4]:2.339797009313E-1,(88[&rate=6.229808883459994E-4]:1.73695864414E-1,89[&rate=6.229808883459994E-4]:1.873944945511E-1)[&rate=6.229808883459994E-4]:6.099597524364E-1)[&rate=6.229808883459994E-4]:6.873471728557E-1)[&rate=6.229808883459994E-4]:4.168849751195E-1,((((24[&rate=6.229808883459994E-4]:9.834193168684E-1,(1[&rate=6.229808883459994E-4]:5.008048975846E-2,(28[&rate=6.229808883459994E-4]:5.068632892675E-1,21[&rate=6.229808883459994E-4]:4.82205755021E-1)[&rate=6.229808883459994E-4]:3.295185703539E-1)[&rate=6.229808883459994E-4]:1.525169093017E-1)[&rate=6.229808883459994E-4]:1.866062162105E-1,102[&rate=6.229808883459994E-4]:8.381697462516E-3)[&rate=6.229808883459994E-4]:1.034911545903E-2,((140[&rate=6.229808883459994E-4]:4.301629355533E-1,11[&rate=6.229808883459994E-4]:4.493410177451E-1)[&rate=6.229808883459994E-4]:3.272322185468E-1,(23[&rate=6.229808883459994E-4]:7.878707860975E-1,(20[&rate=6.229808883459994E-4]:3.933035438529E-1,25[&rate=6.229808883459994E-4]:4.124816260446E-1)[&rate=6.229808883459994E-4]:3.863480641626E-1)[&rate=6.229808883459994E-4]:7.363395704353E-2)[&rate=6.229808883459994E-4]:3.079110012872E-1)[&rate=6.229808883459994E-4]:2.213587591606E-1,((((141[&rate=6.229808883459994E-4]:1.02421002613E-1,145[&rate=6.229808883459994E-4]:1.051607286406E-1)[&rate=6.229808883459994E-4]:1.952096386298E-1,144[&rate=6.229808883459994E-4]:2.948909152154E-1)[&rate=6.229808883459994E-4]:1.624726459584E-1,142[&rate=6.229808883459994E-4]:4.628430132287E-1)[&rate=6.229808883459994E-4]:8.765022834774E-1,((113[&rate=6.229808883459994E-4]:7.015563701191E-1,(((4[&rate=6.229808883459994E-4]:1.47712480948E-1,30[&rate=6.229808883459994E-4]:3.20315220674E-1)[&rate=6.229808883459994E-4]:1.791050411858E-1,(9[&rate=6.229808883459994E-4]:3.370244723386E-1,(17[&rate=6.229808883459994E-4]:2.47517657848E-1,14[&rate=6.229808883459994E-4]:2.091614934643E-1)[&rate=6.229808883459994E-4]:1.360821569563E-1)[&rate=6.229808883459994E-4]:3.910811828834E-2)[&rate=6.229808883459994E-4]:2.959889303506E-1,((117[&rate=6.229808883459994E-4]:3.470278002196E-1,105[&rate=6.229808883459994E-4]:3.168908139182E-1)[&rate=6.229808883459994E-4]:6.01790550103E-2,110[&rate=6.229808883459994E-4]:3.989876771476E-1)[&rate=6.229808883459994E-4]:2.758735698573E-1)[&rate=6.229808883459994E-4]:2.121567105952E-2)[&rate=6.229808883459994E-4]:3.456104252934E-1,((((13[&rate=6.229808883459994E-4]:4.323573892425E-1,19[&rate=6.229808883459994E-4]:4.707135536262E-1)[&rate=6.229808883459994E-4]:2.163402321126E-1,115[&rate=6.229808883459994E-4]:5.665058405333E-1)[&rate=6.229808883459994E-4]:5.61662847218E-2,(((109[&rate=6.229808883459994E-4]:4.708925776609E-1,(112[&rate=6.229808883459994E-4]:4.544297245361E-1,114[&rate=6.229808883459994E-4]:3.722379437143E-1)[&rate=6.229808883459994E-4]:1.920257915215E-2)[&rate=6.229808883459994E-4]:1.253304591105E-1,107[&rate=6.229808883459994E-4]:5.770449545796E-1)[&rate=6.229808883459994E-4]:4.761982455957E-2,108[&rate=6.229808883459994E-4]:6.219250531119E-1)[&rate=6.229808883459994E-4]:5.828131871861E-2)[&rate=6.229808883459994E-4]:2.943432854803E-1,(((148[&rate=6.229808883459994E-4]:3.807531205716E-1,143[&rate=6.229808883459994E-4]:3.780133945443E-1)[&rate=6.229808883459994E-4]:3.960945597955E-1,116[&rate=6.229808883459994E-4]:7.384915159835E-1)[&rate=6.229808883459994E-4]:5.913445518226E-2,((106[&rate=6.229808883459994E-4]:3.756228891197E-1,104[&rate=6.229808883459994E-4]:3.756228891197E-1)[&rate=6.229808883459994E-4]:4.924841031961E-2,(139[&rate=6.229808883459994E-4]:2.72465058625E-1,111[&rate=6.229808883459994E-4]:9.712259287161E-2)[&rate=6.229808883459994E-4]:3.441870627321E-1)[&rate=6.229808883459994E-4]:4.330286443292E-1)[&rate=6.229808883459994E-4]:1.193894395696E-1)[&rate=6.229808883459994E-4]:4.795960385531E-2)[&rate=6.229808883459994E-4]:1.195757615674E-1)[&rate=6.229808883459994E-4]:1.473196178418E-1)[&rate=6.229808883459994E-4]:1.108118913737E-1)[&rate=6.229808883459994E-4]:2.826377777035E-1)[&rate=6.229808883459994E-4]:6.373442006786E-1,(2[&rate=6.229808883459994E-4]:6.035730588208E-1,(((22[&rate=6.229808883459994E-4]:5.269474628021E-1,27[&rate=6.229808883459994E-4]:5.433858189664E-1)[&rate=6.229808883459994E-4]:1.17221783193E-1,(26[&rate=6.229808883459994E-4]:5.134131405678E-1,(7[&rate=6.229808883459994E-4]:3.42831460735E-1,8[&rate=6.229808883459994E-4]:3.42831460735E-1)[&rate=6.229808883459994E-4]:6.373236476431E-2)[&rate=6.229808883459994E-4]:1.417150095369E-1)[&rate=6.229808883459994E-4]:3.818161181494E-2,31[&rate=6.229808883459994E-4]:7.37145378358E-1)[&rate=6.229808883459994E-4]:9.382494073689E-2)[&rate=6.229808883459994E-4]:1.645392574798E0)[&rate=6.229808883459994E-4]:6.393145131906E-2)[&rate=6.229808883459994E-4]:9.021327803015E-2)[&rate=6.229808883459994E-4]:1.900015179643E-1,((((99[&rate=6.229808883459994E-4]:4.253702460908E-1,96[&rate=6.229808883459994E-4]:3.898511204079E-1)[&rate=6.229808883459994E-4]:2.550342009201E-1,98[&rate=6.229808883459994E-4]:6.585465235136E-1)[&rate=6.229808883459994E-4]:1.771241807778E-2,(95[&rate=6.229808883459994E-4]:3.441335243298E-1,(100[&rate=6.229808883459994E-4]:2.358123921619E-1,94[&rate=6.229808883459994E-4]:2.358123921619E-1)[&rate=6.229808883459994E-4]:2.36216786159E-2)[&rate=6.229808883459994E-4]:3.430543790103E-1)[&rate=6.229808883459994E-4]:6.87990132148E-2,146[&rate=6.229808883459994E-4]:7.368612334948E-1)[&rate=6.229808883459994E-4]:1.974342384276E-2)[&rate=6.229808883459994E-4]:2.197396466746E-1,38[&rate=6.229808883459994E-4]:7.878197138482E-1)[&rate=6.229808883459994E-4]:2.326304709366E-1)[&rate=6.229808883459994E-4]:2.707592471027E-1,(((122[&rate=6.229808883459994E-4]:1.664959559004E-1,(124[&rate=6.229808883459994E-4]:1.047755726661E-1,123[&rate=6.229808883459994E-4]:1.075078131032E-1)[&rate=6.229808883459994E-4]:5.898814279722E-2)[&rate=6.229808883459994E-4]:5.230383396525E-1,67[&rate=6.229808883459994E-4]:1.882617452122E-1)[&rate=6.229808883459994E-4]:1.627332920146E-1,((120[&rate=6.229808883459994E-4]:2.120429713497E0,66[&rate=6.229808883459994E-4]:1.834434121273E-1)[&rate=6.229808883459994E-4]:5.59775414897E-2,(((135[&rate=6.229808883459994E-4]:4.20874583029E-1,(138[&rate=6.229808883459994E-4]:2.357538095963E-1,136[&rate=6.229808883459994E-4]:1.04246960281E-1)[&rate=6.229808883459994E-4]:3.851207734327E-1)[&rate=6.229808883459994E-4]:8.828351465265E-1,119[&rate=6.229808883459994E-4]:1.651654935035E0)[&rate=6.229808883459994E-4]:1.9271343442E-1,126[&rate=6.229808883459994E-4]:1.058665846811E0)[&rate=6.229808883459994E-4]:4.279292964908E-1)[&rate=6.229808883459994E-4]:1.115740836098E-1)[&rate=6.229808883459994E-4]:3.378489481453E-1)[&rate=6.229808883459994E-4]:9.399121809347E-2,(((59[&rate=6.229808883459994E-4]:3.622809536024E-1,((54[&rate=6.229808883459994E-4]:1.685153786394E-1,((37[&rate=6.229808883459994E-4]:1.553829014907E-1,58[&rate=6.229808883459994E-4]:1.362572184306E-1)[&rate=6.229808883459994E-4]:1.924482216928E-2,57[&rate=6.229808883459994E-4]:1.391085979769E-1)[&rate=6.229808883459994E-4]:7.039038721989E-2)[&rate=6.229808883459994E-4]:1.719410907928E-2,(56[&rate=6.229808883459994E-4]:1.542175475952E-1,55[&rate=6.229808883459994E-4]:1.542175475952E-1)[&rate=6.229808883459994E-4]:6.15465849321E-2)[&rate=6.229808883459994E-4]:1.383200997635E-1)[&rate=6.229808883459994E-4]:2.06535310519E-1,68[&rate=6.229808883459994E-4]:5.196359362524E-1)[&rate=6.229808883459994E-4]:4.141926716733E-1,(125[&rate=6.229808883459994E-4]:9.226709694991E-1,(((75[&rate=6.229808883459994E-4]:5.676479799523E-1,(70[&rate=6.229808883459994E-4]:3.213133557641E-1,(74[&rate=6.229808883459994E-4]:2.489082501206E-1,76[&rate=6.229808883459994E-4]:2.489082501206E-1)[&rate=6.229808883459994E-4]:1.10761270027E-1)[&rate=6.229808883459994E-4]:2.079784598047E-1)[&rate=6.229808883459994E-4]:2.928175520206E-1,((81[&rate=6.229808883459994E-4]:2.540202811522E-1,80[&rate=6.229808883459994E-4]:2.540202811522E-1)[&rate=6.229808883459994E-4]:2.661936742087E-1,(73[&rate=6.229808883459994E-4]:4.089387739312E-1,((77[&rate=6.229808883459994E-4]:2.560009331737E-1,71[&rate=6.229808883459994E-4]:1.929872345436E-1)[&rate=6.229808883459994E-4]:1.145532391087E-1,(82[&rate=6.229808883459994E-4]:3.296684390695E-1,((72[&rate=6.229808883459994E-4]:3.390386640559E-3,78[&rate=6.229808883459994E-4]:2.530819485987E-2)[&rate=6.229808883459994E-4]:3.849979111354E-2,79[&rate=6.229808883459994E-4]:6.380798597341E-2)[&rate=6.229808883459994E-4]:2.57641275014E-1)[&rate=6.229808883459994E-4]:1.34884729389E-2)[&rate=6.229808883459994E-4]:3.290514959407E-2)[&rate=6.229808883459994E-4]:1.605902499228E-1)[&rate=6.229808883459994E-4]:2.909365081189E-1)[&rate=6.229808883459994E-4]:6.668449306632E-1,((53[&rate=6.229808883459994E-4]:6.389190011977E-1,(52[&rate=6.229808883459994E-4]:5.688506515472E-1,(((5[&rate=6.229808883459994E-4]:2.656360643999E-1,12[&rate=6.229808883459994E-4]:3.039922287833E-1)[&rate=6.229808883459994E-4]:4.46096654477E-1,29[&rate=6.229808883459994E-4]:8.569381983289E-1)[&rate=6.229808883459994E-4]:1.623876505705E-1,103[&rate=6.229808883459994E-4]:7.864491365706E-1)[&rate=6.229808883459994E-4]:1.446695249538E0)[&rate=6.229808883459994E-4]:7.826507096185E-2)[&rate=6.229808883459994E-4]:9.359392984053E-2,(133[&rate=6.229808883459994E-4]:3.418176635063E-1,(134[&rate=6.229808883459994E-4]:1.541186051477E-1,137[&rate=6.229808883459994E-4]:2.253514818599E-1)[&rate=6.229808883459994E-4]:1.575620720574E-1)[&rate=6.229808883459994E-4]:1.1727747645E0)[&rate=6.229808883459994E-4]:4.833447298572E-2)[&rate=6.229808883459994E-4]:3.522060791363E-1)[&rate=6.229808883459994E-4]:1.778243050934E-1)[&rate=6.229808883459994E-4]:3.967272333121E-1)[&rate=6.229808883459994E-4]:8.389363058542E-2)[&rate=6.229808883459994E-4]:2.107666197475E-2,32[&rate=6.229808883459994E-4]:2.873989176505E-3)[&rate=6.229808883459994E-4]:5.520936545797E-2,33[&rate=6.229808883459994E-4]:6.356280668919E-2);
tree STATE_76290000 [&joint=-20959.76631600924,lnP=-20959.76631600924] = [&R] ((((((((35[&rate=5.563419117869104E-4]:2.732300399012E-3,(121[&rate=5.563419117869104E-4]:1.88541538841E0,127[&rate=5.563419117869104E-4]:2.326511278821E0)[&rate=5.563419117869104E-4]:2.433443092497E-1)[&rate=5.563419117869104E-4]:4.475390314648E-2,36[&rate=5.563419117869104E-4]:9.406154601125E-2)[&rate=5.563419117869104E-4]:1.593838643544E-1,(((69[&rate=5.563419117869104E-4]:8.133529034471E-1,((129[&rate=5.563419117869104E-4]:1.575984721376E-1,((131[&rate=5.563419117869104E-4]:7.882961087561E-2,130[&rate=5.563419117869104E-4]:7.608988484826E-2)[&rate=5.563419117869104E-4]:1.465616319675E-2,132[&rate=5.563419117869104E-4]:9.348577407236E-2)[&rate=5.563419117869104E-4]:6.685242409264E-2)[&rate=5.563419117869104E-4]:4.980118622333E-1,118[&rate=5.563419117869104E-4]:7.925966357409E-1)[&rate=5.563419117869104E-4]:9.797363596568E-3)[&rate=5.563419117869104E-4]:7.808996638754E-1,(128[&rate=5.563419117869104E-4]:1.367236047423E0,(((64[&rate=5.563419117869104E-4]:3.11046757441E-1,60[&rate=5.563419117869104E-4]:1.603618259343E-1)[&rate=5.563419117869104E-4]:9.011595811478E-3,(62[&rate=5.563419117869104E-4]:3.42988517679E-1,65[&rate=5.563419117869104E-4]:1.512076957612E-1)[&rate=5.563419117869104E-4]:1.816572598456E-2)[&rate=5.563419117869104E-4]:1.16475653861E-1,(61[&rate=5.563419117869104E-4]:1.230668776241E-1,63[&rate=5.563419117869104E-4]:8.197098721308E-2)[&rate=5.563419117869104E-4]:3.545630199004E-1)[&rate=5.563419117869104E-4]:1.029332177296E0)[&rate=5.563419117869104E-4]:7.633158839268E-2)[&rate=5.563419117869104E-4]:2.467793152571E-1,(45[&rate=5.563419117869104E-4]:6.99293816657E-1,((49[&rate=5.563419117869104E-4]:4.522938033007E-1,50[&rate=5.563419117869104E-4]:4.522938033007E-1)[&rate=5.563419117869104E-4]:1.117161462449E-1,(((48[&rate=5.563419117869104E-4]:3.549321153196E-1,(42[&rate=5.563419117869104E-4]:3.112104342741E-1,41[&rate=5.563419117869104E-4]:3.057459533998E-1)[&rate=5.563419117869104E-4]:5.470314925355E-3)[&rate=5.563419117869104E-4]:9.906788296675E-2,(43[&rate=5.563419117869104E-4]:4.383467568079E-1,46[&rate=5.563419117869104E-4]:4.383467568079E-1)[&rate=5.563419117869104E-4]:2.658220322703E-2)[&rate=5.563419117869104E-4]:9.4673214817E-2,(47[&rate=5.563419117869104E-4]:5.357462683701E-1,(51[&rate=5.563419117869104E-4]:3.282126440009E-1,44[&rate=5.563419117869104E-4]:3.500705674982E-1)[&rate=5.563419117869104E-4]:1.802112199977E-1)[&rate=5.563419117869104E-4]:2.385590648175E-2)[&rate=5.563419117869104E-4]:3.719465993953E-2)[&rate=5.563419117869104E-4]:1.106937031769E-1)[&rate=5.563419117869104E-4]:2.176569221243E-1)[&rate=5.563419117869104E-4]:4.529024011502E-2)[&rate=5.563419117869104E-4]:3.814574118784E-1,(((((99[&rate=5.563419117869104E-4]:4.989877423953E-1,96[&rate=5.563419117869104E-4]:4.634686167124E-1)[&rate=5.563419117869104E-4]:2.085103616777E-1,98[&rate=5.563419117869104E-4]:6.856401805757E-1)[&rate=5.563419117869104E-4]:5.413932013387E-3,(95[&rate=5.563419117869104E-4]:4.414661632139E-1,(100[&rate=5.563419117869104E-4]:3.189508592952E-1,94[&rate=5.563419117869104E-4]:3.189508592952E-1)[&rate=5.563419117869104E-4]:3.781585036666E-2)[&rate=5.563419117869104E-4]:2.60516911124E-1)[&rate=5.563419117869104E-4]:7.206719799037E-2,(((39[&rate=5.563419117869104E-4]:5.163086243036E-1,((40[&rate=5.563419117869104E-4]:4.256953000805E-1,146[&rate=5.563419117869104E-4]:5.459138793154E-1)[&rate=5.563419117869104E-4]:8.252560647799E-2,147[&rate=5.563419117869104E-4]:5.655979557388E-1)[&rate=5.563419117869104E-4]:8.087717745132E-3)[&rate=5.563419117869104E-4]:1.018304504726E-2,((101[&rate=5.563419117869104E-4]:7.713467497797E-1,((((((90[&rate=5.563419117869104E-4]:1.263746432863E-1,91[&rate=5.563419117869104E-4]:1.263746432863E-1)[&rate=5.563419117869104E-4]:2.73912438343E-2,92[&rate=5.563419117869104E-4]:1.537658871206E-1)[&rate=5.563419117869104E-4]:1.726665635334E-1,(((((85[&rate=5.563419117869104E-4]:1.329394399015E-1,93[&rate=5.563419117869104E-4]:1.466380700385E-1)[&rate=5.563419117869104E-4]:9.563389911932E-2,86[&rate=5.563419117869104E-4]:2.285733390208E-1)[&rate=5.563419117869104E-4]:4.61239411439E-3,84[&rate=5.563419117869104E-4]:2.331857331352E-1)[&rate=5.563419117869104E-4]:6.01117230181E-3,83[&rate=5.563419117869104E-4]:2.39196905437E-1)[&rate=5.563419117869104E-4]:5.289407841951E-2,87[&rate=5.563419117869104E-4]:2.920909838565E-1)[&rate=5.563419117869104E-4]:2.064283666041E-2)[&rate=5.563419117869104E-4]:6.785954105898E-1,(88[&rate=5.563419117869104E-4]:1.790901857189E-1,89[&rate=5.563419117869104E-4]:1.927888158559E-1)[&rate=5.563419117869104E-4]:8.122390453879E-1)[&rate=5.563419117869104E-4]:5.991185338783E-1,(((6[&rate=5.563419117869104E-4]:5.190704902437E-1,(10[&rate=5.563419117869104E-4]:3.802023430729E-1,15[&rate=5.563419117869104E-4]:4.185585074564E-1)[&rate=5.563419117869104E-4]:1.553065033351E-1)[&rate=5.563419117869104E-4]:1.326187853485E-3,18[&rate=5.563419117869104E-4]:5.834103767273E-1)[&rate=5.563419117869104E-4]:1.991779605543E-1,3[&rate=5.563419117869104E-4]:6.675198441309E-1)[&rate=5.563419117869104E-4]:3.83201893457E-1)[&rate=5.563419117869104E-4]:2.986677296292E-1,((((105[&rate=5.563419117869104E-4]:3.783974299566E-1,110[&rate=5.563419117869104E-4]:4.003152381757E-1)[&rate=5.563419117869104E-4]:3.240317415352E-1,(117[&rate=5.563419117869104E-4]:7.105129966073E-1,((9[&rate=5.563419117869104E-4]:5.835526028733E-1,(17[&rate=5.563419117869104E-4]:4.5099004108E-1,14[&rate=5.563419117869104E-4]:4.126338766964E-1)[&rate=5.563419117869104E-4]:1.79137904259E-1)[&rate=5.563419117869104E-4]:8.289439070997E-2,(113[&rate=5.563419117869104E-4]:5.937402036436E-1,(4[&rate=5.563419117869104E-4]:1.538668340172E-1,30[&rate=5.563419117869104E-4]:3.264695737432E-1)[&rate=5.563419117869104E-4]:3.823391230512E-1)[&rate=5.563419117869104E-4]:8.09259680218E-2)[&rate=5.563419117869104E-4]:3.310709891432E-2)[&rate=5.563419117869104E-4]:2.205316118591E-2)[&rate=5.563419117869104E-4]:3.095620184036E-1,((((13[&rate=5.563419117869104E-4]:5.026092944167E-1,19[&rate=5.563419117869104E-4]:5.409654588004E-1)[&rate=5.563419117869104E-4]:3.386742442085E-2,115[&rate=5.563419117869104E-4]:4.542849380157E-1)[&rate=5.563419117869104E-4]:2.233196241549E-1,(108[&rate=5.563419117869104E-4]:5.422871911245E-1,((109[&rate=5.563419117869104E-4]:3.819460547916E-1,(112[&rate=5.563419117869104E-4]:1.70796564008E-1,114[&rate=5.563419117869104E-4]:8.860478318619E-2)[&rate=5.563419117869104E-4]:2.138892168109E-1)[&rate=5.563419117869104E-4]:3.284646346123E-2,107[&rate=5.563419117869104E-4]:3.956144360611E-1)[&rate=5.563419117869104E-4]:1.494124810908E-1)[&rate=5.563419117869104E-4]:1.928516176215E-1)[&rate=5.563419117869104E-4]:7.731414455652E-2,((148[&rate=5.563419117869104E-4]:2.553961854508E-1,143[&rate=5.563419117869104E-4]:2.526564594234E-1)[&rate=5.563419117869104E-4]:4.25654818389E-1,(116[&rate=5.563419117869104E-4]:5.113292912734E-1,((111[&rate=5.563419117869104E-4]:3.328928025219E-1,139[&rate=5.563419117869104E-4]:5.082352682753E-1)[&rate=5.563419117869104E-4]:1.157828635162E-2,(104[&rate=5.563419117869104E-4]:2.3835644155E-2,106[&rate=5.563419117869104E-4]:2.3835644155E-2)[&rate=5.563419117869104E-4]:3.041970885542E-1)[&rate=5.563419117869104E-4]:2.43570531167E-1)[&rate=5.563419117869104E-4]:1.313655481827E-1)[&rate=5.563419117869104E-4]:1.122238672711E-1)[&rate=5.563419117869104E-4]:2.022779626202E-1)[&rate=5.563419117869104E-4]:1.74957325173E-1,((((140[&rate=5.563419117869104E-4]:3.788739261142E-1,11[&rate=5.563419117869104E-4]:3.98052008306E-1)[&rate=5.563419117869104E-4]:2.489258308076E-1,(23[&rate=5.563419117869104E-4]:6.47507527113E-1,(20[&rate=5.563419117869104E-4]:1.618702758332E-1,25[&rate=5.563419117869104E-4]:1.810483580249E-1)[&rate=5.563419117869104E-4]:4.774180731978E-1)[&rate=5.563419117869104E-4]:8.44018188497E-2)[&rate=5.563419117869104E-4]:4.640673715683E-1,(102[&rate=5.563419117869104E-4]:2.301789373852E-3,(24[&rate=5.563419117869104E-4]:8.419088153467E-1,(1[&rate=5.563419117869104E-4]:3.252754064972E-2,(28[&rate=5.563419117869104E-4]:4.852223732514E-1,21[&rate=5.563419117869104E-4]:4.60564839005E-1)[&rate=5.563419117869104E-4]:3.336065372612E-1)[&rate=5.563419117869104E-4]:2.855935688879E-2)[&rate=5.563419117869104E-4]:3.220368096435E-1)[&rate=5.563419117869104E-4]:4.298999665052E-2)[&rate=5.563419117869104E-4]:6.139714047768E-2,(((141[&rate=5.563419117869104E-4]:9.638614033462E-2,145[&rate=5.563419117869104E-4]:9.912586636221E-2)[&rate=5.563419117869104E-4]:2.809322688E-1,144[&rate=5.563419117869104E-4]:3.745786831072E-1)[&rate=5.563419117869104E-4]:1.143278876237E-1,142[&rate=5.563419117869104E-4]:4.943860227859E-1)[&rate=5.563419117869104E-4]:8.58878246182E-1)[&rate=5.563419117869104E-4]:3.368424610062E-2)[&rate=5.563419117869104E-4]:2.117560206418E-1)[&rate=5.563419117869104E-4]:4.246970085902E-1)[&rate=5.563419117869104E-4]:6.429842456157E-1,97[&rate=5.563419117869104E-4]:3.701285850355E-1)[&rate=5.563419117869104E-4]:8.532483294915E-2)[&rate=5.563419117869104E-4]:1.319851191473E-2,(16[&rate=5.563419117869104E-4]:2.528422248482E0,(2[&rate=5.563419117869104E-4]:7.653397861882E-1,((31[&rate=5.563419117869104E-4]:8.958281929319E-1,(26[&rate=5.563419117869104E-4]:5.55371682315E-1,(7[&rate=5.563419117869104E-4]:6.157232766265E-2,8[&rate=5.563419117869104E-4]:6.157232766265E-2)[&rate=5.563419117869104E-4]:3.869500395838E-1)[&rate=5.563419117869104E-4]:2.966208941786E-1)[&rate=5.563419117869104E-4]:2.415329948584E-2,(22[&rate=5.563419117869104E-4]:5.227927145837E-1,27[&rate=5.563419117869104E-4]:5.392310707481E-1)[&rate=5.563419117869104E-4]:3.42394257286E-1)[&rate=5.563419117869104E-4]:7.275555404452E-2)[&rate=5.563419117869104E-4]:1.634315339006E0)[&rate=5.563419117869104E-4]:9.67608589009E-2)[&rate=5.563419117869104E-4]:9.501582876758E-2)[&rate=5.563419117869104E-4]:3.469988666354E-1,38[&rate=5.563419117869104E-4]:9.133988657395E-1)[&rate=5.563419117869104E-4]:2.772940605543E-1)[&rate=5.563419117869104E-4]:2.64620596247E-1,((((59[&rate=5.563419117869104E-4]:3.187008251791E-1,((37[&rate=5.563419117869104E-4]:2.603311124217E-1,(58[&rate=5.563419117869104E-4]:2.389637626245E-1,(56[&rate=5.563419117869104E-4]:1.701840041669E-1,55[&rate=5.563419117869104E-4]:1.701840041669E-1)[&rate=5.563419117869104E-4]:4.145735408586E-2)[&rate=5.563419117869104E-4]:2.241666737139E-3)[&rate=5.563419117869104E-4]:1.402738201513E-2,(54[&rate=5.563419117869104E-4]:1.488706824896E-1,57[&rate=5.563419117869104E-4]:1.89854289047E-1)[&rate=5.563419117869104E-4]:4.898507970676E-2)[&rate=5.563419117869104E-4]:8.259369686252E-2)[&rate=5.563419117869104E-4]:1.613729323237E-1,68[&rate=5.563419117869104E-4]:4.308934296339E-1)[&rate=5.563419117869104E-4]:3.34076666535E-1,(125[&rate=5.563419117869104E-4]:8.40609688993E-1,((((75[&rate=5.563419117869104E-4]:4.024052171568E-1,(70[&rate=5.563419117869104E-4]:3.320792882924E-1,(74[&rate=5.563419117869104E-4]:3.140564158035E-1,76[&rate=5.563419117869104E-4]:3.140564158035E-1)[&rate=5.563419117869104E-4]:5.637903687231E-2)[&rate=5.563419117869104E-4]:3.196976448101E-2)[&rate=5.563419117869104E-4]:4.690645597502E-1,(((79[&rate=5.563419117869104E-4]:1.291831553566E-1,71[&rate=5.563419117869104E-4]:1.017858950826E-1)[&rate=5.563419117869104E-4]:1.861268380815E-1,((72[&rate=5.563419117869104E-4]:2.298378839634E-1,82[&rate=5.563419117869104E-4]:2.599748702648E-1)[&rate=5.563419117869104E-4]:6.106739168173E-3,78[&rate=5.563419117869104E-4]:2.578624313509E-1)[&rate=5.563419117869104E-4]:5.744756208727E-2)[&rate=5.563419117869104E-4]:7.519560158949E-2,(73[&rate=5.563419117869104E-4]:3.699579295631E-1,((81[&rate=5.563419117869104E-4]:5.127317629608E-2,80[&rate=5.563419117869104E-4]:5.127317629608E-2)[&rate=5.563419117869104E-4]:2.362154836576E-1,77[&rate=5.563419117869104E-4]:3.313242763921E-1)[&rate=5.563419117869104E-4]:3.315420111626E-2)[&rate=5.563419117869104E-4]:6.164355587541E-2)[&rate=5.563419117869104E-4]:4.398682914685E-1)[&rate=5.563419117869104E-4]:5.989204833701E-1,53[&rate=5.563419117869104E-4]:7.23927201665E-1)[&rate=5.563419117869104E-4]:8.479224219367E-2,(((137[&rate=5.563419117869104E-4]:5.18129262581E-1,133[&rate=5.563419117869104E-4]:4.7703337217E-1)[&rate=5.563419117869104E-4]:3.179935863261E-1,134[&rate=5.563419117869104E-4]:7.648899721949E-1)[&rate=5.563419117869104E-4]:7.12535811276E-1,((((5[&rate=5.563419117869104E-4]:2.680336631221E-1,12[&rate=5.563419117869104E-4]:3.063898275056E-1)[&rate=5.563419117869104E-4]:3.39558334456E-1,29[&rate=5.563419117869104E-4]:7.527974770301E-1)[&rate=5.563419117869104E-4]:1.371033514138E-1,103[&rate=5.563419117869104E-4]:6.570241161151E-1)[&rate=5.563419117869104E-4]:1.648289604437E0,52[&rate=5.563419117869104E-4]:6.410199859911E-1)[&rate=5.563419117869104E-4]:9.266000812416E-2)[&rate=5.563419117869104E-4]:8.323617105484E-2)[&rate=5.563419117869104E-4]:2.422727587955E-1)[&rate=5.563419117869104E-4]:9.102707384265E-2)[&rate=5.563419117869104E-4]:5.874865786483E-1,((66[&rate=5.563419117869104E-4]:5.613394177992E-1,((122[&rate=5.563419117869104E-4]:2.342333125389E-1,(124[&rate=5.563419117869104E-4]:1.832152666125E-1,123[&rate=5.563419117869104E-4]:1.859475070496E-1)[&rate=5.563419117869104E-4]:4.828580548926E-2)[&rate=5.563419117869104E-4]:7.950624123536E-1,67[&rate=5.563419117869104E-4]:5.280231745518E-1)[&rate=5.563419117869104E-4]:3.331624324747E-2)[&rate=5.563419117869104E-4]:1.12236226859E-1,(126[&rate=5.563419117869104E-4]:1.44171265437E0,(((135[&rate=5.563419117869104E-4]:2.749544319791E-1,(138[&rate=5.563419117869104E-4]:2.089399657759E-1,136[&rate=5.563419117869104E-4]:7.743311646074E-2)[&rate=5.563419117869104E-4]:2.660144662032E-1)[&rate=5.563419117869104E-4]:9.404581249528E-1,120[&rate=5.563419117869104E-4]:1.467467351452E0)[&rate=5.563419117869104E-4]:2.56510195778E-1,119[&rate=5.563419117869104E-4]:1.819867958189E0)[&rate=5.563419117869104E-4]:4.075472188243E-1)[&rate=5.563419117869104E-4]:4.790371799734E-1)[&rate=5.563419117869104E-4]:1.311603923867E-1)[&rate=5.563419117869104E-4]:4.821203898042E-2)[&rate=5.563419117869104E-4]:2.023079022594E-2,34[&rate=5.563419117869104E-4]:1.016516762121E-2)[&rate=5.563419117869104E-4]:1.348636462614E-2,32[&rate=5.563419117869104E-4]:1.733724028255E-3)[&rate=5.563419117869104E-4]:1.139092268583E-1,33[&rate=5.563419117869104E-4]:1.211224029413E-1);
tree STATE_76300000 [&joint=-20976.36631179928,lnP=-20976.36631179928] = [&R] (32[&rate=5.994404196437901E-4]:7.32739049782E-3,(33[&rate=5.994404196437901E-4]:9.06102616877E-3,(((((((122[&rate=5.994404196437901E-4]:3.514906433479E-1,(124[&rate=5.994404196437901E-4]:1.154002023614E-1,123[&rate=5.994404196437901E-4]:1.181324427985E-1)[&rate=5.994404196437901E-4]:2.333582005494E-1)[&rate=5.994404196437901E-4]:3.097403099194E-1,67[&rate=5.994404196437901E-4]:1.599584029267E-1)[&rate=5.994404196437901E-4]:3.129570555421E-1,(((119[&rate=5.994404196437901E-4]:1.012185742747E0,120[&rate=5.994404196437901E-4]:9.162953317881E-1)[&rate=5.994404196437901E-4]:3.019482565521E-1,(135[&rate=5.994404196437901E-4]:7.06752849831E-1,(138[&rate=5.994404196437901E-4]:3.726324218519E-1,136[&rate=5.994404196437901E-4]:2.411255725367E-1)[&rate=5.994404196437901E-4]:5.341204279791E-1)[&rate=5.994404196437901E-4]:2.594359439888E-1)[&rate=5.994404196437901E-4]:2.459094708096E-1,126[&rate=5.994404196437901E-4]:7.74340947465E-1)[&rate=5.994404196437901E-4]:9.457487006888E-1)[&rate=5.994404196437901E-4]:1.105845875809E-1,66[&rate=5.994404196437901E-4]:5.835000460496E-1)[&rate=5.994404196437901E-4]:1.37312903936E-1,(((59[&rate=5.994404196437901E-4]:3.759767149279E-1,((56[&rate=5.994404196437901E-4]:1.887218664244E-1,55[&rate=5.994404196437901E-4]:1.887218664244E-1)[&rate=5.994404196437901E-4]:4.970352794634E-2,(57[&rate=5.994404196437901E-4]:2.200716664131E-1,(58[&rate=5.994404196437901E-4]:2.311573924024E-1,(37[&rate=5.994404196437901E-4]:2.479612042795E-1,54[&rate=5.994404196437901E-4]:1.71458472039E-1)[&rate=5.994404196437901E-4]:2.321871182994E-3)[&rate=5.994404196437901E-4]:5.307716633754E-3)[&rate=5.994404196437901E-4]:2.928268970637E-2)[&rate=5.994404196437901E-4]:1.293545992456E-1)[&rate=5.994404196437901E-4]:2.955902032479E-1,68[&rate=5.994404196437901E-4]:6.223865903069E-1)[&rate=5.994404196437901E-4]:3.725573889519E-1,(125[&rate=5.994404196437901E-4]:5.768683372302E-1,((53[&rate=5.994404196437901E-4]:7.497633521737E-1,((75[&rate=5.994404196437901E-4]:4.016128188711E-1,(70[&rate=5.994404196437901E-4]:3.163572590298E-1,(76[&rate=5.994404196437901E-4]:2.739307705979E-1,74[&rate=5.994404196437901E-4]:2.739307705979E-1)[&rate=5.994404196437901E-4]:8.07826528154E-2)[&rate=5.994404196437901E-4]:4.689939545785E-2)[&rate=5.994404196437901E-4]:4.20591587395E-1,(77[&rate=5.994404196437901E-4]:5.393919681991E-1,(((((71[&rate=5.994404196437901E-4]:6.332380735155E-2,79[&rate=5.994404196437901E-4]:9.072106762557E-2)[&rate=5.994404196437901E-4]:1.177412622133E-1,(72[&rate=5.994404196437901E-4]:2.926995061829E-3,78[&rate=5.994404196437901E-4]:2.484480328114E-2)[&rate=5.994404196437901E-4]:1.836175265578E-1)[&rate=5.994404196437901E-4]:1.115436642971E-1,82[&rate=5.994404196437901E-4]:3.282251722181E-1)[&rate=5.994404196437901E-4]:6.056659606292E-2,73[&rate=5.994404196437901E-4]:4.216684806097E-1)[&rate=5.994404196437901E-4]:1.17903244773E-1,(81[&rate=5.994404196437901E-4]:1.318164904053E-1,80[&rate=5.994404196437901E-4]:1.318164904053E-1)[&rate=5.994404196437901E-4]:3.584401664843E-1)[&rate=5.994404196437901E-4]:5.299694871111E-3)[&rate=5.994404196437901E-4]:2.773329860124E-1)[&rate=5.994404196437901E-4]:6.740220045197E-1)[&rate=5.994404196437901E-4]:1.009299924935E-2,((((5[&rate=5.994404196437901E-4]:1.21835910539E-1,12[&rate=5.994404196437901E-4]:1.601920749224E-1)[&rate=5.994404196437901E-4]:1.673033038306E-1,29[&rate=5.994404196437901E-4]:4.343446938215E-1)[&rate=5.994404196437901E-4]:1.012373607301E-1,103[&rate=5.994404196437901E-4]:3.027053422228E-1)[&rate=5.994404196437901E-4]:1.908923542537E0,(((134[&rate=5.994404196437901E-4]:2.076547730675E-1,137[&rate=5.994404196437901E-4]:2.788876497797E-1)[&rate=5.994404196437901E-4]:6.62402259407E-1,133[&rate=5.994404196437901E-4]:9.001940187756E-1)[&rate=5.994404196437901E-4]:3.545006099062E-1,52[&rate=5.994404196437901E-4]:4.808118530249E-1)[&rate=5.994404196437901E-4]:6.652329717376E-2)[&rate=5.994404196437901E-4]:2.207179225358E-1)[&rate=5.994404196437901E-4]:2.739449946833E-2)[&rate=5.994404196437901E-4]:5.847423086954E-1)[&rate=5.994404196437901E-4]:2.735896084991E-1)[&rate=5.994404196437901E-4]:7.050447680877E-2,(((((((49[&rate=5.994404196437901E-4]:3.277199055403E-1,50[&rate=5.994404196437901E-4]:3.277199055403E-1)[&rate=5.994404196437901E-4]:2.006062327009E-1,(51[&rate=5.994404196437901E-4]:4.686508526416E-1,(47[&rate=5.994404196437901E-4]:9.955010042239E-3,44[&rate=5.994404196437901E-4]:4.490529167986E-3)[&rate=5.994404196437901E-4]:4.860182469708E-1)[&rate=5.994404196437901E-4]:6.513976647389E-2)[&rate=5.994404196437901E-4]:3.668955495504E-3,45[&rate=5.994404196437901E-4]:5.565852576711E-1)[&rate=5.994404196437901E-4]:6.669498407624E-2,(46[&rate=5.994404196437901E-4]:5.922387192011E-1,((48[&rate=5.994404196437901E-4]:4.024374968434E-1,(41[&rate=5.994404196437901E-4]:3.384097180328E-1,42[&rate=5.994404196437901E-4]:3.43874198907E-1)[&rate=5.994404196437901E-4]:2.031193181617E-2)[&rate=5.994404196437901E-4]:1.50976972235E-1,43[&rate=5.994404196437901E-4]:5.64343430827E-1)[&rate=5.994404196437901E-4]:2.789528837409E-2)[&rate=5.994404196437901E-4]:3.923824385765E-2)[&rate=5.994404196437901E-4]:2.534491321357E-1,((((((65[&rate=5.994404196437901E-4]:8.597006264201E-2,64[&rate=5.994404196437901E-4]:2.366549941487E-1)[&rate=5.994404196437901E-4]:5.400266797069E-2,60[&rate=5.994404196437901E-4]:1.399727306127E-1)[&rate=5.994404196437901E-4]:2.467317997015E-2,62[&rate=5.994404196437901E-4]:3.564267325006E-1)[&rate=5.994404196437901E-4]:4.141031190036E-1,(61[&rate=5.994404196437901E-4]:3.806815568604E-1,63[&rate=5.994404196437901E-4]:3.395856664494E-1)[&rate=5.994404196437901E-4]:3.898482946438E-1)[&rate=5.994404196437901E-4]:7.525859010581E-1,128[&rate=5.994404196437901E-4]:1.383389725165E0)[&rate=5.994404196437901E-4]:1.923077949431E-1,((69[&rate=5.994404196437901E-4]:8.245262463108E-1,118[&rate=5.994404196437901E-4]:8.135673422012E-1)[&rate=5.994404196437901E-4]:2.880329198285E-1,(129[&rate=5.994404196437901E-4]:9.450557378602E-2,(132[&rate=5.994404196437901E-4]:8.816888640544E-2,(131[&rate=5.994404196437901E-4]:6.024685714528E-2,130[&rate=5.994404196437901E-4]:5.750713111793E-2)[&rate=5.994404196437901E-4]:2.792202926015E-2)[&rate=5.994404196437901E-4]:9.076413407936E-3)[&rate=5.994404196437901E-4]:8.701083868738E-1)[&rate=5.994404196437901E-4]:6.138232854757E-1)[&rate=5.994404196437901E-4]:7.442806606622E-2)[&rate=5.994404196437901E-4]:3.246605954352E-1,(36[&rate=5.994404196437901E-4]:2.471192320937E-1,((121[&rate=5.994404196437901E-4]:1.302821709769E0,127[&rate=5.994404196437901E-4]:1.74391760018E0)[&rate=5.994404196437901E-4]:8.444223716598E-1,35[&rate=5.994404196437901E-4]:2.12166841687E-2)[&rate=5.994404196437901E-4]:1.793272054592E-1)[&rate=5.994404196437901E-4]:2.45475168694E-1)[&rate=5.994404196437901E-4]:2.547808086469E-1,((((98[&rate=5.994404196437901E-4]:6.253574654629E-1,(95[&rate=5.994404196437901E-4]:4.457009118072E-1,(100[&rate=5.994404196437901E-4]:1.507569981982E-1,94[&rate=5.994404196437901E-4]:1.507569981982E-1)[&rate=5.994404196437901E-4]:2.10244460057E-1)[&rate=5.994404196437901E-4]:1.905855154044E-1)[&rate=5.994404196437901E-4]:6.53305479311E-2,(99[&rate=5.994404196437901E-4]:5.839169865749E-1,96[&rate=5.994404196437901E-4]:5.483978608921E-1)[&rate=5.994404196437901E-4]:1.286289503163E-1)[&rate=5.994404196437901E-4]:2.321037891441E-1,((((((101[&rate=5.994404196437901E-4]:7.813533943846E-1,((((10[&rate=5.994404196437901E-4]:4.55462592699E-1,15[&rate=5.994404196437901E-4]:4.938187570825E-1)[&rate=5.994404196437901E-4]:1.700705578578E-1,((3[&rate=5.994404196437901E-4]:3.472735123512E-1,18[&rate=5.994404196437901E-4]:4.623420055018E-1)[&rate=5.994404196437901E-4]:1.072399904952E-1,6[&rate=5.994404196437901E-4]:5.065682973669E-1)[&rate=5.994404196437901E-4]:1.025264970256E-1)[&rate=5.994404196437901E-4]:5.414529294051E-1,((((90[&rate=5.994404196437901E-4]:6.941571348238E-2,91[&rate=5.994404196437901E-4]:6.941571348238E-2)[&rate=5.994404196437901E-4]:1.157842773883E-1,92[&rate=5.994404196437901E-4]:1.851999908707E-1)[&rate=5.994404196437901E-4]:1.341029667978E-1,(87[&rate=5.994404196437901E-4]:2.359396180957E-1,(85[&rate=5.994404196437901E-4]:1.990054238915E-1,((86[&rate=5.994404196437901E-4]:1.613673756624E-1,(84[&rate=5.994404196437901E-4]:1.601219826506E-1,83[&rate=5.994404196437901E-4]:1.601219826506E-1)[&rate=5.994404196437901E-4]:1.245393011788E-3)[&rate=5.994404196437901E-4]:2.430393127306E-2,93[&rate=5.994404196437901E-4]:1.993699370725E-1)[&rate=5.994404196437901E-4]:1.333411695599E-2)[&rate=5.994404196437901E-4]:3.693419420421E-2)[&rate=5.994404196437901E-4]:6.966470943576E-2)[&rate=5.994404196437901E-4]:5.77301012471E-1,(88[&rate=5.994404196437901E-4]:1.55426276956E-1,89[&rate=5.994404196437901E-4]:1.69124907093E-1)[&rate=5.994404196437901E-4]:7.274790630465E-1)[&rate=5.994404196437901E-4]:7.553136166718E-1)[&rate=5.994404196437901E-4]:2.308894489395E-1,((((24[&rate=5.994404196437901E-4]:9.336060057207E-1,(1[&rate=5.994404196437901E-4]:9.9572785652E-2,(28[&rate=5.994404196437901E-4]:5.50904001892E-1,21[&rate=5.994404196437901E-4]:5.262464676456E-1)[&rate=5.994404196437901E-4]:3.349701536229E-1)[&rate=5.994404196437901E-4]:5.321130226045E-2)[&rate=5.994404196437901E-4]:3.118777941603E-1,((140[&rate=5.994404196437901E-4]:3.206088497555E-1,11[&rate=5.994404196437901E-4]:3.397869319473E-1)[&rate=5.994404196437901E-4]:4.610629870717E-1,(23[&rate=5.994404196437901E-4]:4.781483227649E-1,(20[&rate=5.994404196437901E-4]:2.639116876492E-1,25[&rate=5.994404196437901E-4]:2.830897698409E-1)[&rate=5.994404196437901E-4]:2.060174570336E-1)[&rate=5.994404196437901E-4]:4.076331031033E-1)[&rate=5.994404196437901E-4]:3.487434699031E-1)[&rate=5.994404196437901E-4]:4.06202209267E-2,102[&rate=5.994404196437901E-4]:1.244601851913E-1)[&rate=5.994404196437901E-4]:2.94171628489E-2,(((((((17[&rate=5.994404196437901E-4]:2.331507624908E-1,14[&rate=5.994404196437901E-4]:1.947945981072E-1)[&rate=5.994404196437901E-4]:9.452723087868E-2,9[&rate=5.994404196437901E-4]:2.811026509038E-1)[&rate=5.994404196437901E-4]:9.979256432867E-3,117[&rate=5.994404196437901E-4]:3.020408114463E-1)[&rate=5.994404196437901E-4]:5.38651693554E-2,(4[&rate=5.994404196437901E-4]:1.6511545445E-1,30[&rate=5.994404196437901E-4]:3.377181941761E-1)[&rate=5.994404196437901E-4]:1.305165537489E-1)[&rate=5.994404196437901E-4]:3.512466235659E-1,(110[&rate=5.994404196437901E-4]:5.602695612923E-1,(105[&rate=5.994404196437901E-4]:4.250649254558E-1,113[&rate=5.994404196437901E-4]:4.524621857296E-1)[&rate=5.994404196437901E-4]:1.132868276174E-1)[&rate=5.994404196437901E-4]:1.38663864993E-1)[&rate=5.994404196437901E-4]:2.529945362324E-1,((((13[&rate=5.994404196437901E-4]:4.356716535003E-1,19[&rate=5.994404196437901E-4]:4.74027817884E-1)[&rate=5.994404196437901E-4]:6.35247722433E-2,115[&rate=5.994404196437901E-4]:4.170046449217E-1)[&rate=5.994404196437901E-4]:1.44291087819E-1,((109[&rate=5.994404196437901E-4]:4.347466115194E-1,(112[&rate=5.994404196437901E-4]:2.885278278478E-1,114[&rate=5.994404196437901E-4]:2.06336047026E-1)[&rate=5.994404196437901E-4]:1.489585096989E-1)[&rate=5.994404196437901E-4]:1.361877545505E-1,(107[&rate=5.994404196437901E-4]:3.599354128209E-1,108[&rate=5.994404196437901E-4]:3.571956867935E-1)[&rate=5.994404196437901E-4]:1.918208710573E-1)[&rate=5.994404196437901E-4]:6.981342146528E-2)[&rate=5.994404196437901E-4]:2.390787933615E-1,((116[&rate=5.994404196437901E-4]:5.309284751879E-1,(148[&rate=5.994404196437901E-4]:1.953438470383E-1,143[&rate=5.994404196437901E-4]:1.92604121011E-1)[&rate=5.994404196437901E-4]:3.739407925333E-1)[&rate=5.994404196437901E-4]:2.011334093662E-2,(106[&rate=5.994404196437901E-4]:1.99787709697E-1,((111[&rate=5.994404196437901E-4]:1.857494871543E-1,139[&rate=5.994404196437901E-4]:3.610919529077E-1)[&rate=5.994404196437901E-4]:8.90474091789E-3,104[&rate=5.994404196437901E-4]:1.782158719078E-1)[&rate=5.994404196437901E-4]:2.157183778925E-2)[&rate=5.994404196437901E-4]:4.115280790303E-1)[&rate=5.994404196437901E-4]:2.493327099777E-1)[&rate=5.994404196437901E-4]:7.484110764836E-2)[&rate=5.994404196437901E-4]:1.523016347878E-1,(((145[&rate=5.994404196437901E-4]:3.845224850451E-1,144[&rate=5.994404196437901E-4]:3.790430329902E-1)[&rate=5.994404196437901E-4]:3.733996820543E-3,141[&rate=5.994404196437901E-4]:3.855167558381E-1)[&rate=5.994404196437901E-4]:3.725086433096E-2,142[&rate=5.994404196437901E-4]:4.255073461966E-1)[&rate=5.994404196437901E-4]:8.568044428898E-1)[&rate=5.994404196437901E-4]:1.181409014195E-1)[&rate=5.994404196437901E-4]:1.782447562038E-1)[&rate=5.994404196437901E-4]:4.547107421955E-1)[&rate=5.994404196437901E-4]:6.207795671728E-1,39[&rate=5.994404196437901E-4]:4.289688025636E-1)[&rate=5.994404196437901E-4]:1.944247538842E-2,(146[&rate=5.994404196437901E-4]:4.437826604026E-1,147[&rate=5.994404196437901E-4]:3.80941130348E-1)[&rate=5.994404196437901E-4]:1.248471967843E-1)[&rate=5.994404196437901E-4]:6.306299728092E-4,(97[&rate=5.994404196437901E-4]:3.617223151769E-1,16[&rate=5.994404196437901E-4]:2.51825349266E0)[&rate=5.994404196437901E-4]:1.628134138176E-2)[&rate=5.994404196437901E-4]:1.707390244662E-1,(2[&rate=5.994404196437901E-4]:3.591801247152E-1,(((22[&rate=5.994404196437901E-4]:3.16480157943E-1,27[&rate=5.994404196437901E-4]:3.329185141074E-1)[&rate=5.994404196437901E-4]:7.277106166441E-2,31[&rate=5.994404196437901E-4]:4.440457401555E-1)[&rate=5.994404196437901E-4]:7.2429046843E-2,(26[&rate=5.994404196437901E-4]:4.174631407837E-1,(7[&rate=5.994404196437901E-4]:2.107675639787E-1,8[&rate=5.994404196437901E-4]:2.107675639787E-1)[&rate=5.994404196437901E-4]:9.984626173644E-2)[&rate=5.994404196437901E-4]:5.517602977641E-2)[&rate=5.994404196437901E-4]:7.010259799083E-2)[&rate=5.994404196437901E-4]:2.217326610505E0)[&rate=5.994404196437901E-4]:5.882547414462E-2,40[&rate=5.994404196437901E-4]:6.786064065356E-1)[&rate=5.994404196437901E-4]:1.157700954562E-1)[&rate=5.994404196437901E-4]:6.380927678915E-2,38[&rate=5.994404196437901E-4]:7.898797678519E-1)[&rate=5.994404196437901E-4]:5.132855456324E-1)[&rate=5.994404196437901E-4]:9.051755982556E-2)[&rate=5.994404196437901E-4]:8.588390620655E-2,34[&rate=5.994404196437901E-4]:1.418763437086E-2)[&rate=5.994404196437901E-4]:1.131174796229E-2)[&rate=5.994404196437901E-4]:3.745816383764E-3);
tree STATE_76310000 [&joint=-20974.536827023,lnP=-20974.536827023] = [&R] (((((((((56[&rate=6.179985074359712E-4]:2.409145890728E-1,55[&rate=6.179985074359712E-4]:2.409145890728E-1)[&rate=6.179985074359712E-4]:4.910365889821E-2,57[&rate=6.179985074359712E-4]:3.009472097197E-1)[&rate=6.179985074359712E-4]:9.175738735784E-2,(37[&rate=6.179985074359712E-4]:4.142814875219E-1,(58[&rate=6.179985074359712E-4]:2.845327630206E-1,54[&rate=6.179985074359712E-4]:2.271557138402E-1)[&rate=6.179985074359712E-4]:1.106230414413E-1)[&rate=6.179985074359712E-4]:1.394223523875E-2)[&rate=6.179985074359712E-4]:8.047536162942E-2,59[&rate=6.179985074359712E-4]:4.704477182699E-1)[&rate=6.179985074359712E-4]:1.599211505966E-1,68[&rate=6.179985074359712E-4]:5.811885409975E-1)[&rate=6.179985074359712E-4]:6.339801361777E-1,(((((((5[&rate=6.179985074359712E-4]:3.842006786666E-2,12[&rate=6.179985074359712E-4]:7.677623225012E-2)[&rate=6.179985074359712E-4]:2.736000236077E-1,29[&rate=6.179985074359712E-4]:4.572255709263E-1)[&rate=6.179985074359712E-4]:3.994477509833E-1,103[&rate=6.179985074359712E-4]:6.237966095809E-1)[&rate=6.179985074359712E-4]:1.673450534602E0,53[&rate=6.179985074359712E-4]:6.247566883107E-1)[&rate=6.179985074359712E-4]:1.185193697706E-1,52[&rate=6.179985074359712E-4]:7.514727793926E-1)[&rate=6.179985074359712E-4]:5.257390362026E-2,((137[&rate=6.179985074359712E-4]:6.380579009653E-1,(134[&rate=6.179985074359712E-4]:5.538367848595E-1,133[&rate=6.179985074359712E-4]:5.839737711607E-1)[&rate=6.179985074359712E-4]:1.298823939356E-2)[&rate=6.179985074359712E-4]:8.094483212697E-1,((75[&rate=6.179985074359712E-4]:6.63133185409E-1,((74[&rate=6.179985074359712E-4]:5.563978719915E-1,70[&rate=6.179985074359712E-4]:5.180417076081E-1)[&rate=6.179985074359712E-4]:1.767963615345E-2,76[&rate=6.179985074359712E-4]:5.74077508145E-1)[&rate=6.179985074359712E-4]:8.905567726406E-2)[&rate=6.179985074359712E-4]:7.55986550088E-2,(((71[&rate=6.179985074359712E-4]:5.085222955406E-1,(73[&rate=6.179985074359712E-4]:4.752704532525E-1,(81[&rate=6.179985074359712E-4]:1.227430223917E-1,80[&rate=6.179985074359712E-4]:1.227430223917E-1)[&rate=6.179985074359712E-4]:3.032123623676E-1)[&rate=6.179985074359712E-4]:1.017449929729E-1)[&rate=6.179985074359712E-4]:1.114524204552E-3,(((72[&rate=6.179985074359712E-4]:2.683494633464E-2,78[&rate=6.179985074359712E-4]:4.875275455395E-2)[&rate=6.179985074359712E-4]:7.75461136013E-2,82[&rate=6.179985074359712E-4]:1.345180462373E-1)[&rate=6.179985074359712E-4]:4.894941639821E-2,79[&rate=6.179985074359712E-4]:1.752482845535E-1)[&rate=6.179985074359712E-4]:3.617857954657E-1)[&rate=6.179985074359712E-4]:1.289954777374E-2,77[&rate=6.179985074359712E-4]:5.85550066149E-1)[&rate=6.179985074359712E-4]:1.477023222141E-1)[&rate=6.179985074359712E-4]:6.3206205305E-1)[&rate=6.179985074359712E-4]:1.715191268458E-1)[&rate=6.179985074359712E-4]:1.589678913201E-1,125[&rate=6.179985074359712E-4]:7.444353393604E-1)[&rate=6.179985074359712E-4]:6.374000044816E-1)[&rate=6.179985074359712E-4]:3.770588164183E-2,(((((128[&rate=6.179985074359712E-4]:1.296196379481E0,((69[&rate=6.179985074359712E-4]:5.69931153446E-1,118[&rate=6.179985074359712E-4]:5.589722493364E-1)[&rate=6.179985074359712E-4]:9.76527639539E-2,((131[&rate=6.179985074359712E-4]:6.043875407171E-2,130[&rate=6.179985074359712E-4]:5.769902804435E-2)[&rate=6.179985074359712E-4]:8.518372229972E-2,(129[&rate=6.179985074359712E-4]:9.496809186244E-2,132[&rate=6.179985074359712E-4]:9.770781788979E-2)[&rate=6.179985074359712E-4]:4.791465848164E-2)[&rate=6.179985074359712E-4]:3.767559615763E-1)[&rate=6.179985074359712E-4]:7.79297393588E-1)[&rate=6.179985074359712E-4]:1.079611307926E-2,((((62[&rate=6.179985074359712E-4]:2.09139291766E-1,64[&rate=6.179985074359712E-4]:1.680434013549E-1)[&rate=6.179985074359712E-4]:9.460531911527E-3,60[&rate=6.179985074359712E-4]:2.681900175975E-2)[&rate=6.179985074359712E-4]:1.708508159053E-2,65[&rate=6.179985074359712E-4]:4.390408335028E-2)[&rate=6.179985074359712E-4]:2.73164087496E-1,(61[&rate=6.179985074359712E-4]:1.817564865056E-1,63[&rate=6.179985074359712E-4]:1.406605960946E-1)[&rate=6.179985074359712E-4]:3.270925062585E-1)[&rate=6.179985074359712E-4]:9.378695271934E-1)[&rate=6.179985074359712E-4]:3.186725026934E-1,((((43[&rate=6.179985074359712E-4]:5.702349657143E-1,(46[&rate=6.179985074359712E-4]:5.470948985024E-1,((42[&rate=6.179985074359712E-4]:2.762875644315E-1,41[&rate=6.179985074359712E-4]:2.708230835573E-1)[&rate=6.179985074359712E-4]:3.213978873791E-2,48[&rate=6.179985074359712E-4]:3.466787192897E-1)[&rate=6.179985074359712E-4]:1.894872174642E-1)[&rate=6.179985074359712E-4]:2.31400672119E-2)[&rate=6.179985074359712E-4]:9.283182414121E-2,((51[&rate=6.179985074359712E-4]:5.077081500494E-1,47[&rate=6.179985074359712E-4]:5.350305544209E-1)[&rate=6.179985074359712E-4]:1.093845477798E-2,44[&rate=6.179985074359712E-4]:5.405045283247E-1)[&rate=6.179985074359712E-4]:1.170977806566E-1)[&rate=6.179985074359712E-4]:1.183311306092E-2,(49[&rate=6.179985074359712E-4]:5.109629723548E-1,50[&rate=6.179985074359712E-4]:5.109629723548E-1)[&rate=6.179985074359712E-4]:1.311500453159E-1)[&rate=6.179985074359712E-4]:5.441047287407E-2,45[&rate=6.179985074359712E-4]:7.211136544791E-1)[&rate=6.179985074359712E-4]:1.311551284832E-1)[&rate=6.179985074359712E-4]:1.542773379874E-1,((35[&rate=6.179985074359712E-4]:1.89787678774E-1,36[&rate=6.179985074359712E-4]:2.363630212397E-1)[&rate=6.179985074359712E-4]:1.499087670162E-2,(121[&rate=6.179985074359712E-4]:2.298804225712E0,127[&rate=6.179985074359712E-4]:2.739900116122E0)[&rate=6.179985074359712E-4]:3.200172702429E-2)[&rate=6.179985074359712E-4]:4.639665447772E-2)[&rate=6.179985074359712E-4]:3.97348619482E-1,((((98[&rate=6.179985074359712E-4]:6.77270914518E-1,97[&rate=6.179985074359712E-4]:4.778173626055E-1)[&rate=6.179985074359712E-4]:4.514653178162E-2,((99[&rate=6.179985074359712E-4]:6.245263877494E-1,96[&rate=6.179985074359712E-4]:5.890072620666E-1)[&rate=6.179985074359712E-4]:8.419211702026E-2,(95[&rate=6.179985074359712E-4]:5.729491265246E-1,(100[&rate=6.179985074359712E-4]:3.110183919428E-1,94[&rate=6.179985074359712E-4]:3.110183919428E-1)[&rate=6.179985074359712E-4]:1.772312810297E-1)[&rate=6.179985074359712E-4]:1.248404164966E-1)[&rate=6.179985074359712E-4]:3.555686502717E-2)[&rate=6.179985074359712E-4]:1.737012759446E-1,(((101[&rate=6.179985074359712E-4]:6.350051007605E-1,((((6[&rate=6.179985074359712E-4]:3.091740125988E-1,(10[&rate=6.179985074359712E-4]:1.961446514213E-1,15[&rate=6.179985074359712E-4]:2.345008158048E-1)[&rate=6.179985074359712E-4]:1.294677173419E-1)[&rate=6.179985074359712E-4]:1.367629419364E-1,(18[&rate=6.179985074359712E-4]:3.590458363324E-1,3[&rate=6.179985074359712E-4]:2.439773431818E-1)[&rate=6.179985074359712E-4]:1.499048168329E-1)[&rate=6.179985074359712E-4]:1.23750763742E-1,(((87[&rate=6.179985074359712E-4]:2.395589293682E-1,(((85[&rate=6.179985074359712E-4]:1.312950929342E-1,(83[&rate=6.179985074359712E-4]:1.211557879539E-1,84[&rate=6.179985074359712E-4]:1.211557879539E-1)[&rate=6.179985074359712E-4]:1.013930498027E-2)[&rate=6.179985074359712E-4]:4.323416709856E-2,93[&rate=6.179985074359712E-4]:1.882278901698E-1)[&rate=6.179985074359712E-4]:3.315233164377E-3,86[&rate=6.179985074359712E-4]:1.778444931971E-1)[&rate=6.179985074359712E-4]:6.171443617109E-2)[&rate=6.179985074359712E-4]:5.888170140575E-3,((90[&rate=6.179985074359712E-4]:4.51245802972E-2,91[&rate=6.179985074359712E-4]:4.51245802972E-2)[&rate=6.179985074359712E-4]:1.412132749091E-1,92[&rate=6.179985074359712E-4]:1.863378552063E-1)[&rate=6.179985074359712E-4]:7.280787443949E-2)[&rate=6.179985074359712E-4]:5.764793456866E-2,(88[&rate=6.179985074359712E-4]:9.268900499351E-2,89[&rate=6.179985074359712E-4]:1.063876351305E-1)[&rate=6.179985074359712E-4]:2.10406029084E-1)[&rate=6.179985074359712E-4]:7.542639170764E-1)[&rate=6.179985074359712E-4]:9.421193694496E-1,(((((23[&rate=6.179985074359712E-4]:6.362547915282E-1,(20[&rate=6.179985074359712E-4]:2.76305876175E-1,25[&rate=6.179985074359712E-4]:2.954839583668E-1)[&rate=6.179985074359712E-4]:3.517297372711E-1)[&rate=6.179985074359712E-4]:2.174532783152E-1,(11[&rate=6.179985074359712E-4]:7.156343866738E-1,140[&rate=6.179985074359712E-4]:6.964563044821E-1)[&rate=6.179985074359712E-4]:5.314217632039E-2)[&rate=6.179985074359712E-4]:4.415972754656E-1,102[&rate=6.179985074359712E-4]:1.446204138024E-1)[&rate=6.179985074359712E-4]:5.85579864621E-2,(1[&rate=6.179985074359712E-4]:7.614983659251E-2,(24[&rate=6.179985074359712E-4]:8.259825760401E-1,(28[&rate=6.179985074359712E-4]:6.983141868625E-1,21[&rate=6.179985074359712E-4]:6.73656652616E-1)[&rate=6.179985074359712E-4]:1.331478412323E-1)[&rate=6.179985074359712E-4]:3.098917836067E-2)[&rate=6.179985074359712E-4]:5.078504814801E-1)[&rate=6.179985074359712E-4]:3.087425240663E-2,(((((113[&rate=6.179985074359712E-4]:4.824787353528E-1,(105[&rate=6.179985074359712E-4]:3.864764137375E-1,110[&rate=6.179985074359712E-4]:4.083942219566E-1)[&rate=6.179985074359712E-4]:6.86050613415E-2)[&rate=6.179985074359712E-4]:1.147929871326E-1,(117[&rate=6.179985074359712E-4]:5.792835289045E-1,((4[&rate=6.179985074359712E-4]:7.686695572841E-2,30[&rate=6.179985074359712E-4]:2.494696954544E-1)[&rate=6.179985074359712E-4]:3.646297093756E-1,9[&rate=6.179985074359712E-4]:4.908117335971E-1)[&rate=6.179985074359712E-4]:7.751289119775E-2)[&rate=6.179985074359712E-4]:2.072791960846E-2)[&rate=6.179985074359712E-4]:4.67913980594E-3,(17[&rate=6.179985074359712E-4]:3.891228695729E-1,14[&rate=6.179985074359712E-4]:3.507667051892E-1)[&rate=6.179985074359712E-4]:2.511841571021E-1)[&rate=6.179985074359712E-4]:2.853886353728E-1,(((115[&rate=6.179985074359712E-4]:5.943677927987E-1,(((107[&rate=6.179985074359712E-4]:4.181829361485E-1,109[&rate=6.179985074359712E-4]:4.373610183402E-1)[&rate=6.179985074359712E-4]:4.61296494597E-2,(112[&rate=6.179985074359712E-4]:2.677420230049E-1,114[&rate=6.179985074359712E-4]:1.855502421831E-1)[&rate=6.179985074359712E-4]:2.184883708223E-1)[&rate=6.179985074359712E-4]:8.913027798314E-2,108[&rate=6.179985074359712E-4]:5.50703137564E-1)[&rate=6.179985074359712E-4]:1.011989018101E-1)[&rate=6.179985074359712E-4]:3.578351416668E-2,(13[&rate=6.179985074359712E-4]:4.755109600991E-1,19[&rate=6.179985074359712E-4]:5.138671244828E-1)[&rate=6.179985074359712E-4]:2.368321276881E-1)[&rate=6.179985074359712E-4]:1.00788159437E-1,((((111[&rate=6.179985074359712E-4]:2.331701749402E-1,(139[&rate=6.179985074359712E-4]:3.471245133645E-1,104[&rate=6.179985074359712E-4]:1.553436914467E-1)[&rate=6.179985074359712E-4]:6.138812732908E-2)[&rate=6.179985074359712E-4]:5.090278539988E-2,106[&rate=6.179985074359712E-4]:2.676346041757E-1)[&rate=6.179985074359712E-4]:1.231889597589E-1,116[&rate=6.179985074359712E-4]:3.305495913318E-1)[&rate=6.179985074359712E-4]:3.221409201339E-1,(148[&rate=6.179985074359712E-4]:3.994124186757E-1,143[&rate=6.179985074359712E-4]:3.966726926484E-1)[&rate=6.179985074359712E-4]:2.916342571737E-1)[&rate=6.179985074359712E-4]:7.82489549367E-2)[&rate=6.179985074359712E-4]:7.420825043988E-2)[&rate=6.179985074359712E-4]:2.68029541206E-1,(((145[&rate=6.179985074359712E-4]:2.349052947773E-1,141[&rate=6.179985074359712E-4]:2.321655687497E-1)[&rate=6.179985074359712E-4]:2.895273913712E-2,144[&rate=6.179985074359712E-4]:2.583785818595E-1)[&rate=6.179985074359712E-4]:1.945605219926E-1,142[&rate=6.179985074359712E-4]:4.58418555907E-1)[&rate=6.179985074359712E-4]:8.695532226894E-1)[&rate=6.179985074359712E-4]:1.526562165405E-1)[&rate=6.179985074359712E-4]:2.284393665625E-1)[&rate=6.179985074359712E-4]:1.779925335818E-1)[&rate=6.179985074359712E-4]:9.030011345055E-1,(((2[&rate=6.179985074359712E-4]:7.999747265017E-1,(((22[&rate=6.179985074359712E-4]:1.167369253155E-1,27[&rate=6.179985074359712E-4]:1.331752814799E-1)[&rate=6.179985074359712E-4]:3.796256001622E-1,31[&rate=6.179985074359712E-4]:5.511570460258E-1)[&rate=6.179985074359712E-4]:1.013406007868E-1,(26[&rate=6.179985074359712E-4]:4.556572118674E-1,(7[&rate=6.179985074359712E-4]:2.069320368192E-2,8[&rate=6.179985074359712E-4]:2.069320368192E-2)[&rate=6.179985074359712E-4]:3.28114693117E-1)[&rate=6.179985074359712E-4]:1.530048185068E-1)[&rate=6.179985074359712E-4]:3.748743399632E-1)[&rate=6.179985074359712E-4]:1.596501550547E0,39[&rate=6.179985074359712E-4]:4.397504742191E-1)[&rate=6.179985074359712E-4]:4.666053512321E-2,40[&rate=6.179985074359712E-4]:4.864110093423E-1)[&rate=6.179985074359712E-4]:7.843106692988E-2)[&rate=6.179985074359712E-4]:1.300069088457E-1,(16[&rate=6.179985074359712E-4]:2.610167266825E0,(147[&rate=6.179985074359712E-4]:5.013296382804E-1,146[&rate=6.179985074359712E-4]:5.64171168335E-1)[&rate=6.179985074359712E-4]:8.072175160787E-2)[&rate=6.179985074359712E-4]:1.7017464441E-1)[&rate=6.179985074359712E-4]:7.285443658003E-2)[&rate=6.179985074359712E-4]:9.908986681512E-2,38[&rate=6.179985074359712E-4]:7.98487277584E-1)[&rate=6.179985074359712E-4]:4.524019983668E-1)[&rate=6.179985074359712E-4]:5.663009160948E-2)[&rate=6.179985074359712E-4]:2.205091965663E-2,((((122[&rate=6.179985074359712E-4]:5.85840452786E-1,(123[&rate=6.179985074359712E-4]:1.026984454251E-1,124[&rate=6.179985074359712E-4]:9.996620498801E-2)[&rate=6.179985074359712E-4]:4.831420073609E-1)[&rate=6.179985074359712E-4]:1.021039832243E-1,67[&rate=6.179985074359712E-4]:1.866718856697E-1)[&rate=6.179985074359712E-4]:6.505883256116E-3,66[&rate=6.179985074359712E-4]:1.931777689258E-1)[&rate=6.179985074359712E-4]:7.398142633753E-2,((((135[&rate=6.179985074359712E-4]:5.893233692367E-1,(138[&rate=6.179985074359712E-4]:3.027457019583E-1,136[&rate=6.179985074359712E-4]:1.712388526431E-1)[&rate=6.179985074359712E-4]:4.865776672784E-1)[&rate=6.179985074359712E-4]:3.467417356404E-2,120[&rate=6.179985074359712E-4]:8.760523373212E-1)[&rate=6.179985074359712E-4]:8.22650190824E-1,126[&rate=6.179985074359712E-4]:1.00889041646E0)[&rate=6.179985074359712E-4]:5.338380751064E-2,119[&rate=6.179985074359712E-4]:1.847976746615E0)[&rate=6.179985074359712E-4]:4.520591609773E-1)[&rate=6.179985074359712E-4]:4.600456454381E-1)[&rate=6.179985074359712E-4]:3.065887004383E-1,(33[&rate=6.179985074359712E-4]:5.760642700916E-2,(34[&rate=6.179985074359712E-4]:2.645234849088E-2,32[&rate=6.179985074359712E-4]:4.534540271792E-3)[&rate=6.179985074359712E-4]:4.759243468265E-2)[&rate=6.179985074359712E-4]:9.673505933612E-2);
tree STATE_76320000 [&joint=-20950.95460606288,lnP=-20950.95460606288] = [&R] ((((((((((121[&rate=6.131482874587586E-4]:2.088047770665E0,36[&rate=6.131482874587586E-4]:8.595715870845E-3)[&rate=6.131482874587586E-4]:8.337617230772E-2,127[&rate=6.131482874587586E-4]:2.612519833384E0)[&rate=6.131482874587586E-4]:2.164582785723E-1,35[&rate=6.131482874587586E-4]:2.618548242851E-1)[&rate=6.131482874587586E-4]:5.519697743971E-2,((128[&rate=6.131482874587586E-4]:1.31720368432E0,((((62[&rate=6.131482874587586E-4]:2.274619983801E-1,65[&rate=6.131482874587586E-4]:3.568117646237E-2)[&rate=6.131482874587586E-4]:3.736356768454E-2,(60[&rate=6.131482874587586E-4]:9.58463445769E-3,64[&rate=6.131482874587586E-4]:1.602695659644E-1)[&rate=6.131482874587586E-4]:6.346010968922E-2)[&rate=6.131482874587586E-4]:1.644205376531E-1,(61[&rate=6.131482874587586E-4]:1.848656395044E-1,63[&rate=6.131482874587586E-4]:1.437697490934E-1)[&rate=6.131482874587586E-4]:2.443804642133E-1)[&rate=6.131482874587586E-4]:9.984460788431E-1,(((131[&rate=6.131482874587586E-4]:8.228638833157E-2,130[&rate=6.131482874587586E-4]:7.954666230421E-2)[&rate=6.131482874587586E-4]:1.563745615332E-1,(129[&rate=6.131482874587586E-4]:1.639804525667E-1,132[&rate=6.131482874587586E-4]:1.667201785941E-1)[&rate=6.131482874587586E-4]:7.194077127071E-2)[&rate=6.131482874587586E-4]:5.050123890933E-1,(118[&rate=6.131482874587586E-4]:8.565965955619E-1,69[&rate=6.131482874587586E-4]:8.675554996716E-1)[&rate=6.131482874587586E-4]:2.132331873874E-2)[&rate=6.131482874587586E-4]:5.497722682602E-1)[&rate=6.131482874587586E-4]:2.92375291562E-2)[&rate=6.131482874587586E-4]:4.824983628874E-1,((((49[&rate=6.131482874587586E-4]:4.166302097661E-1,50[&rate=6.131482874587586E-4]:4.166302097661E-1)[&rate=6.131482874587586E-4]:1.590441324977E-1,((43[&rate=6.131482874587586E-4]:5.079272282161E-1,46[&rate=6.131482874587586E-4]:5.079272282161E-1)[&rate=6.131482874587586E-4]:3.109997645908E-2,((42[&rate=6.131482874587586E-4]:3.565360179415E-1,41[&rate=6.131482874587586E-4]:3.510715370672E-1)[&rate=6.131482874587586E-4]:6.150401276917E-2,48[&rate=6.131482874587586E-4]:4.562913968309E-1)[&rate=6.131482874587586E-4]:7.180684609575E-2)[&rate=6.131482874587586E-4]:6.943402283442E-2)[&rate=6.131482874587586E-4]:4.819296295681E-2,(51[&rate=6.131482874587586E-4]:5.741042477213E-1,(47[&rate=6.131482874587586E-4]:4.60541700938E-1,44[&rate=6.131482874587586E-4]:4.550772200637E-1)[&rate=6.131482874587586E-4]:1.408849511548E-1)[&rate=6.131482874587586E-4]:5.522753837362E-2)[&rate=6.131482874587586E-4]:7.890401731857E-2,45[&rate=6.131482874587586E-4]:7.273614864736E-1)[&rate=6.131482874587586E-4]:2.989443484423E-1)[&rate=6.131482874587586E-4]:4.611687780533E-2)[&rate=6.131482874587586E-4]:3.318607066184E-1,((((((97[&rate=6.131482874587586E-4]:2.892643746877E-1,98[&rate=6.131482874587586E-4]:4.887179266002E-1)[&rate=6.131482874587586E-4]:1.901843065902E-1,((94[&rate=6.131482874587586E-4]:4.257240580054E-1,100[&rate=6.131482874587586E-4]:4.257240580054E-1)[&rate=6.131482874587586E-4]:1.151463872663E-1,95[&rate=6.131482874587586E-4]:6.255698988237E-1)[&rate=6.131482874587586E-4]:6.426129611541E-2)[&rate=6.131482874587586E-4]:4.083430275249E-3,(99[&rate=6.131482874587586E-4]:6.165750027957E-1,96[&rate=6.131482874587586E-4]:5.810558771129E-1)[&rate=6.131482874587586E-4]:8.826858416712E-2)[&rate=6.131482874587586E-4]:4.552325093268E-2,((2[&rate=6.131482874587586E-4]:6.265416744832E-1,((22[&rate=6.131482874587586E-4]:2.983980990801E-1,27[&rate=6.131482874587586E-4]:3.148364552445E-1)[&rate=6.131482874587586E-4]:3.709934138713E-1,((26[&rate=6.131482874587586E-4]:6.175509224072E-1,(7[&rate=6.131482874587586E-4]:1.183736904826E-1,8[&rate=6.131482874587586E-4]:1.183736904826E-1)[&rate=6.131482874587586E-4]:3.92327916856E-1)[&rate=6.131482874587586E-4]:6.196695616866E-2,31[&rate=6.131482874587586E-4]:7.233534950142E-1)[&rate=6.131482874587586E-4]:8.325384852403E-4)[&rate=6.131482874587586E-4]:1.297529012578E-1)[&rate=6.131482874587586E-4]:1.83364060463E0,(16[&rate=6.131482874587586E-4]:2.524155741778E0,39[&rate=6.131482874587586E-4]:4.386628156604E-1)[&rate=6.131482874587586E-4]:6.479366062371E-2)[&rate=6.131482874587586E-4]:9.663713756793E-2)[&rate=6.131482874587586E-4]:1.884344558696E-1,((40[&rate=6.131482874587586E-4]:5.542227790628E-1,147[&rate=6.131482874587586E-4]:6.115998282431E-1)[&rate=6.131482874587586E-4]:9.94349194178E-2,((101[&rate=6.131482874587586E-4]:1.410701919293E0,(((6[&rate=6.131482874587586E-4]:4.44546022692E-1,(18[&rate=6.131482874587586E-4]:4.999921695474E-1,(10[&rate=6.131482874587586E-4]:3.354801341413E-1,15[&rate=6.131482874587586E-4]:3.738362985248E-1)[&rate=6.131482874587586E-4]:1.179366929403E-1)[&rate=6.131482874587586E-4]:7.567551774661E-3)[&rate=6.131482874587586E-4]:2.487338046785E-2,(3[&rate=6.131482874587586E-4]:3.393148166195E-1,(((87[&rate=6.131482874587586E-4]:1.697658612516E-1,((90[&rate=6.131482874587586E-4]:3.606637781126E-2,91[&rate=6.131482874587586E-4]:3.606637781126E-2)[&rate=6.131482874587586E-4]:1.749938346096E-2,92[&rate=6.131482874587586E-4]:5.356576127222E-2)[&rate=6.131482874587586E-4]:1.298987301164E-1)[&rate=6.131482874587586E-4]:8.271746030548E-3,(((84[&rate=6.131482874587586E-4]:3.188123513687E-2,86[&rate=6.131482874587586E-4]:3.188123513687E-2)[&rate=6.131482874587586E-4]:4.69738650041E-2,83[&rate=6.131482874587586E-4]:7.885510014097E-2)[&rate=6.131482874587586E-4]:1.888209038681E-2,(85[&rate=6.131482874587586E-4]:2.463800790374E-2,93[&rate=6.131482874587586E-4]:3.833663804075E-2)[&rate=6.131482874587586E-4]:7.309918262405E-2)[&rate=6.131482874587586E-4]:8.030041675441E-2)[&rate=6.131482874587586E-4]:6.216062173018E-2,(88[&rate=6.131482874587586E-4]:1.002079804417E-1,89[&rate=6.131482874587586E-4]:1.139066105788E-1)[&rate=6.131482874587586E-4]:1.399902485706E-1)[&rate=6.131482874587586E-4]:6.388426150042E-1)[&rate=6.131482874587586E-4]:7.804979201987E-2)[&rate=6.131482874587586E-4]:8.586639802327E-1,((((144[&rate=6.131482874587586E-4]:4.508189317369E-1,(141[&rate=6.131482874587586E-4]:4.287958417954E-1,145[&rate=6.131482874587586E-4]:4.31535567823E-1)[&rate=6.131482874587586E-4]:2.476281596884E-2)[&rate=6.131482874587586E-4]:1.724436518611E-1,142[&rate=6.131482874587586E-4]:6.287420356529E-1)[&rate=6.131482874587586E-4]:5.605046063406E-1,(((105[&rate=6.131482874587586E-4]:4.451703981924E-1,((117[&rate=6.131482874587586E-4]:3.0539018206E-1,110[&rate=6.131482874587586E-4]:2.971710039777E-1)[&rate=6.131482874587586E-4]:1.673557011732E-1,113[&rate=6.131482874587586E-4]:4.700061572055E-1)[&rate=6.131482874587586E-4]:2.561501260621E-3)[&rate=6.131482874587586E-4]:2.179635876064E-1,((17[&rate=6.131482874587586E-4]:4.151687330648E-1,14[&rate=6.131482874587586E-4]:3.768125686811E-1)[&rate=6.131482874587586E-4]:2.667492680271E-1,((4[&rate=6.131482874587586E-4]:1.248938230978E-1,30[&rate=6.131482874587586E-4]:2.974965628238E-1)[&rate=6.131482874587586E-4]:4.57826246174E-1,9[&rate=6.131482874587586E-4]:6.320351377649E-1)[&rate=6.131482874587586E-4]:3.307520861283E-3)[&rate=6.131482874587586E-4]:4.696940936432E-2)[&rate=6.131482874587586E-4]:1.918361874676E-1,((((13[&rate=6.131482874587586E-4]:4.600342318298E-1,19[&rate=6.131482874587586E-4]:4.983903962134E-1)[&rate=6.131482874587586E-4]:1.205738122184E-2,115[&rate=6.131482874587586E-4]:3.898998322297E-1)[&rate=6.131482874587586E-4]:1.779374934273E-1,(((107[&rate=6.131482874587586E-4]:3.500262045904E-1,109[&rate=6.131482874587586E-4]:3.692042867821E-1)[&rate=6.131482874587586E-4]:1.03455073435E-1,(112[&rate=6.131482874587586E-4]:4.057635106028E-1,114[&rate=6.131482874587586E-4]:3.235717297809E-1)[&rate=6.131482874587586E-4]:6.963557564163E-2)[&rate=6.131482874587586E-4]:1.039658353443E-1,108[&rate=6.131482874587586E-4]:5.547073873423E-1)[&rate=6.131482874587586E-4]:7.06641848901E-2)[&rate=6.131482874587586E-4]:1.050598330557E-1,((104[&rate=6.131482874587586E-4]:4.782473629833E-1,((111[&rate=6.131482874587586E-4]:3.831969361962E-4,139[&rate=6.131482874587586E-4]:1.757256626896E-1)[&rate=6.131482874587586E-4]:8.67467511024E-2,106[&rate=6.131482874587586E-4]:7.069159187423E-2)[&rate=6.131482874587586E-4]:4.07555771109E-1)[&rate=6.131482874587586E-4]:1.417134022245E-1,(116[&rate=6.131482874587586E-4]:4.818697533877E-1,(148[&rate=6.131482874587586E-4]:1.297970889602E-1,143[&rate=6.131482874587586E-4]:1.270573629328E-1)[&rate=6.131482874587586E-4]:3.904288288113E-1)[&rate=6.131482874587586E-4]:7.781703921724E-2)[&rate=6.131482874587586E-4]:1.132103661078E-1)[&rate=6.131482874587586E-4]:1.272784940056E-1)[&rate=6.131482874587586E-4]:1.342764687272E-1)[&rate=6.131482874587586E-4]:2.068213087284E-1,(102[&rate=6.131482874587586E-4]:1.969167707735E-3,(((23[&rate=6.131482874587586E-4]:5.613871541136E-1,(20[&rate=6.131482874587586E-4]:3.22585276795E-1,25[&rate=6.131482874587586E-4]:3.417633589868E-1)[&rate=6.131482874587586E-4]:2.305826992365E-1)[&rate=6.131482874587586E-4]:1.302710389406E-1,(11[&rate=6.131482874587586E-4]:4.742413168217E-1,140[&rate=6.131482874587586E-4]:4.5506323463E-1)[&rate=6.131482874587586E-4]:1.324853693833E-1)[&rate=6.131482874587586E-4]:4.227516867956E-1,(24[&rate=6.131482874587586E-4]:9.112310895692E-1,(1[&rate=6.131482874587586E-4]:7.278397663671E-2,(28[&rate=6.131482874587586E-4]:5.919193893346E-1,21[&rate=6.131482874587586E-4]:5.672618550882E-1)[&rate=6.131482874587586E-4]:2.67165957165E-1)[&rate=6.131482874587586E-4]:5.762519512426E-2)[&rate=6.131482874587586E-4]:2.141376943903E-1)[&rate=6.131482874587586E-4]:3.824421936465E-2)[&rate=6.131482874587586E-4]:1.475234405484E-1)[&rate=6.131482874587586E-4]:1.292757066432E-1)[&rate=6.131482874587586E-4]:1.137413056449E0)[&rate=6.131482874587586E-4]:2.050541145934E-1,146[&rate=6.131482874587586E-4]:7.628104541278E-1)[&rate=6.131482874587586E-4]:1.10658235877E-2)[&rate=6.131482874587586E-4]:1.34870371241E-1)[&rate=6.131482874587586E-4]:1.867731016655E-1,38[&rate=6.131482874587586E-4]:9.069951604581E-1)[&rate=6.131482874587586E-4]:3.442827944006E-1)[&rate=6.131482874587586E-4]:2.306544952278E-1,34[&rate=6.131482874587586E-4]:1.655330494092E-2)[&rate=6.131482874587586E-4]:7.350979450231E-3,32[&rate=6.131482874587586E-4]:1.986476172067E-3)[&rate=6.131482874587586E-4]:6.394246274409E-3,(((((56[&rate=6.131482874587586E-4]:2.27675908863E-1,55[&rate=6.131482874587586E-4]:2.27675908863E-1)[&rate=6.131482874587586E-4]:1.712616610177E-1,(((59[&rate=6.131482874587586E-4]:9.208239306698E-2,37[&rate=6.131482874587586E-4]:1.303337591872E-1)[&rate=6.131482874587586E-4]:9.55011756446E-2,58[&rate=6.131482874587586E-4]:2.067092517717E-1)[&rate=6.131482874587586E-4]:1.890733654718E-1,54[&rate=6.131482874587586E-4]:3.384055680632E-1)[&rate=6.131482874587586E-4]:3.047735700886E-2)[&rate=6.131482874587586E-4]:1.161433443419E-1,57[&rate=6.131482874587586E-4]:5.260098759713E-1)[&rate=6.131482874587586E-4]:1.242371269154E-1,68[&rate=6.131482874587586E-4]:5.983344345806E-1)[&rate=6.131482874587586E-4]:5.749021133721E-1,(((52[&rate=6.131482874587586E-4]:6.024260809613E-1,((134[&rate=6.131482874587586E-4]:3.973168444008E-1,(133[&rate=6.131482874587586E-4]:2.415517789783E-1,137[&rate=6.131482874587586E-4]:2.826476693893E-1)[&rate=6.131482874587586E-4]:1.859020517237E-1)[&rate=6.131482874587586E-4]:9.172016496107E-1,(((5[&rate=6.131482874587586E-4]:9.454672642927E-2,12[&rate=6.131482874587586E-4]:1.329028908127E-1)[&rate=6.131482874587586E-4]:2.694687380927E-1,29[&rate=6.131482874587586E-4]:5.092209439739E-1)[&rate=6.131482874587586E-4]:1.112355297162E-1,103[&rate=6.131482874587586E-4]:3.875797613613E-1)[&rate=6.131482874587586E-4]:1.847486677855E0)[&rate=6.131482874587586E-4]:3.165337630549E-2)[&rate=6.131482874587586E-4]:1.595054454208E-1,(((75[&rate=6.131482874587586E-4]:4.771622588714E-1,(74[&rate=6.131482874587586E-4]:4.346393060032E-1,(76[&rate=6.131482874587586E-4]:4.198585057276E-1,70[&rate=6.131482874587586E-4]:3.815023413441E-1)[&rate=6.131482874587586E-4]:1.478080027557E-2)[&rate=6.131482874587586E-4]:4.252295286826E-2)[&rate=6.131482874587586E-4]:1.877640862667E-1,(((81[&rate=6.131482874587586E-4]:2.164555079031E-2,80[&rate=6.131482874587586E-4]:2.164555079031E-2)[&rate=6.131482874587586E-4]:3.353128683526E-1,(73[&rate=6.131482874587586E-4]:3.071414531302E-1,77[&rate=6.131482874587586E-4]:3.016620010755E-1)[&rate=6.131482874587586E-4]:9.91320345058E-2)[&rate=6.131482874587586E-4]:1.438883334604E-2,((82[&rate=6.131482874587586E-4]:1.318316004381E-1,79[&rate=6.131482874587586E-4]:1.23612422356E-1)[&rate=6.131482874587586E-4]:4.296562591166E-2,((78[&rate=6.131482874587586E-4]:8.572810953322E-2,72[&rate=6.131482874587586E-4]:6.381030131391E-2)[&rate=6.131482874587586E-4]:7.884924867462E-2,71[&rate=6.131482874587586E-4]:1.371800979338E-1)[&rate=6.131482874587586E-4]:2.000690059828E-3)[&rate=6.131482874587586E-4]:2.129883823036E-1)[&rate=6.131482874587586E-4]:2.44264024156E-1)[&rate=6.131482874587586E-4]:7.816836853317E-1,53[&rate=6.131482874587586E-4]:7.001469718577E-1)[&rate=6.131482874587586E-4]:5.358783321314E-2)[&rate=6.131482874587586E-4]:3.240063634562E-1,125[&rate=6.131482874587586E-4]:8.673586548658E-1)[&rate=6.131482874587586E-4]:4.725445597537E-1)[&rate=6.131482874587586E-4]:2.677963191152E-1)[&rate=6.131482874587586E-4]:3.02170784183E-2,(((126[&rate=6.131482874587586E-4]:1.058755653364E0,(((135[&rate=6.131482874587586E-4]:2.4545785904E-1,(138[&rate=6.131482874587586E-4]:2.00387751954E-1,136[&rate=6.131482874587586E-4]:6.888090263882E-2)[&rate=6.131482874587586E-4]:2.45070107086E-1)[&rate=6.131482874587586E-4]:2.196253323639E-1,119[&rate=6.131482874587586E-4]:8.130283968833E-1)[&rate=6.131482874587586E-4]:3.276490152946E-1,120[&rate=6.131482874587586E-4]:1.044787001219E0)[&rate=6.131482874587586E-4]:7.037807638297E-1)[&rate=6.131482874587586E-4]:5.632203044159E-1,66[&rate=6.131482874587586E-4]:3.748017680947E-1)[&rate=6.131482874587586E-4]:2.001548648127E-1,((123[&rate=6.131482874587586E-4]:3.428820613622E-1,(122[&rate=6.131482874587586E-4]:1.954612328979E-1,124[&rate=6.131482874587586E-4]:1.927289924608E-1)[&rate=6.131482874587586E-4]:1.474208284643E-1)[&rate=6.131482874587586E-4]:4.381454605294E-1,67[&rate=6.131482874587586E-4]:2.797549715509E-1)[&rate=6.131482874587586E-4]:2.952016613565E-1)[&rate=6.131482874587586E-4]:3.485726748065E-1)[&rate=6.131482874587586E-4]:1.12655014033E-2,33[&rate=6.131482874587586E-4]:5.534275432279E-2);
tree STATE_76330000 [&joint=-20979.121322341834,lnP=-20979.121322341834] = [&R] (33[&rate=5.813915398984381E-4]:3.441802884276E-1,((32[&rate=5.813915398984381E-4]:8.585859034332E-2,(((((126[&rate=5.813915398984381E-4]:1.101794456723E0,(135[&rate=5.813915398984381E-4]:5.613451575884E-1,(138[&rate=5.813915398984381E-4]:2.137172342408E-1,136[&rate=5.813915398984381E-4]:8.221038492564E-2)[&rate=5.813915398984381E-4]:5.476279233476E-1)[&rate=5.813915398984381E-4]:9.782066162989E-1)[&rate=5.813915398984381E-4]:1.42063409279E-3,(120[&rate=5.813915398984381E-4]:1.704403165036E0,119[&rate=5.813915398984381E-4]:1.800293575995E0)[&rate=5.813915398984381E-4]:8.862403746477E-2)[&rate=5.813915398984381E-4]:5.491255328646E-1,66[&rate=5.813915398984381E-4]:4.051664339953E-1)[&rate=5.813915398984381E-4]:3.594006966405E-2,(((124[&rate=5.813915398984381E-4]:1.882595478344E-1,123[&rate=5.813915398984381E-4]:1.909917882715E-1)[&rate=5.813915398984381E-4]:2.447567717711E-1,122[&rate=5.813915398984381E-4]:4.357485600426E-1)[&rate=5.813915398984381E-4]:3.784066566692E-1,67[&rate=5.813915398984381E-4]:3.128826663711E-1)[&rate=5.813915398984381E-4]:1.282238372882E-1)[&rate=5.813915398984381E-4]:4.486076796178E-1,34[&rate=5.813915398984381E-4]:2.670048464711E-2)[&rate=5.813915398984381E-4]:8.107591391529E-2)[&rate=5.813915398984381E-4]:1.035028043071E-1,(((((36[&rate=5.813915398984381E-4]:9.767201782971E-2,127[&rate=5.813915398984381E-4]:2.618219963035E0)[&rate=5.813915398984381E-4]:3.205284030609E-2,35[&rate=5.813915398984381E-4]:8.314951567005E-2)[&rate=5.813915398984381E-4]:1.875356808644E-1,(121[&rate=5.813915398984381E-4]:2.374713811894E0,(((69[&rate=5.813915398984381E-4]:1.441995799129E0,(((129[&rate=5.813915398984381E-4]:3.056456995515E-1,132[&rate=5.813915398984381E-4]:3.083854255788E-1)[&rate=5.813915398984381E-4]:1.52573954219E-1,(131[&rate=5.813915398984381E-4]:3.222782548028E-1,130[&rate=5.813915398984381E-4]:3.195385287754E-1)[&rate=5.813915398984381E-4]:1.386811249951E-1)[&rate=5.813915398984381E-4]:7.670204667296E-1,118[&rate=5.813915398984381E-4]:1.36222642187E0)[&rate=5.813915398984381E-4]:6.881047314896E-2)[&rate=5.813915398984381E-4]:4.098196348024E-1,(128[&rate=5.813915398984381E-4]:1.355773000797E0,(((65[&rate=5.813915398984381E-4]:3.509426004244E-1,62[&rate=5.813915398984381E-4]:5.427234223421E-1)[&rate=5.813915398984381E-4]:1.399778584824E-2,(64[&rate=5.813915398984381E-4]:2.889470939907E-1,60[&rate=5.813915398984381E-4]:1.38262162484E-1)[&rate=5.813915398984381E-4]:2.266782237886E-1)[&rate=5.813915398984381E-4]:2.213363153715E-1,(61[&rate=5.813915398984381E-4]:4.120314205043E-2,63[&rate=5.813915398984381E-4]:1.072516393861E-4)[&rate=5.813915398984381E-4]:7.368543815114E-1)[&rate=5.813915398984381E-4]:7.174415046323E-1)[&rate=5.813915398984381E-4]:3.453575016273E-1)[&rate=5.813915398984381E-4]:2.613707959016E-2,(((50[&rate=5.813915398984381E-4]:5.745963130269E-1,(46[&rate=5.813915398984381E-4]:4.599831521171E-1,(43[&rate=5.813915398984381E-4]:4.562327656614E-1,((48[&rate=5.813915398984381E-4]:3.739335758741E-1,41[&rate=5.813915398984381E-4]:3.302177288796E-1)[&rate=5.813915398984381E-4]:1.375222263742E-3,42[&rate=5.813915398984381E-4]:3.370574320176E-1)[&rate=5.813915398984381E-4]:6.999500577504E-2)[&rate=5.813915398984381E-4]:3.750386455719E-3)[&rate=5.813915398984381E-4]:1.474000461556E-1)[&rate=5.813915398984381E-4]:9.161653374175E-2,(51[&rate=5.813915398984381E-4]:6.646394783386E-1,(49[&rate=5.813915398984381E-4]:4.08170396437E-1,44[&rate=5.813915398984381E-4]:4.354928008085E-1)[&rate=5.813915398984381E-4]:2.510046010273E-1)[&rate=5.813915398984381E-4]:7.037849304353E-3)[&rate=5.813915398984381E-4]:6.050186755593E-2,(45[&rate=5.813915398984381E-4]:4.960971803418E-1,47[&rate=5.813915398984381E-4]:5.042939016532E-1)[&rate=5.813915398984381E-4]:2.552076979171E-1)[&rate=5.813915398984381E-4]:2.02566491464E-1)[&rate=5.813915398984381E-4]:5.018595590676E-2)[&rate=5.813915398984381E-4]:2.199878190111E-2)[&rate=5.813915398984381E-4]:3.63277164393E-1,(((((16[&rate=5.813915398984381E-4]:2.53052332072E0,((101[&rate=5.813915398984381E-4]:7.462911855718E-1,((((10[&rate=5.813915398984381E-4]:5.975237173968E-1,15[&rate=5.813915398984381E-4]:6.358798817802E-1)[&rate=5.813915398984381E-4]:1.530120895154E-1,(6[&rate=5.813915398984381E-4]:6.979632981141E-1,18[&rate=5.813915398984381E-4]:7.609769967442E-1)[&rate=5.813915398984381E-4]:3.613415263374E-2)[&rate=5.813915398984381E-4]:1.014233448657E-1,(3[&rate=5.813915398984381E-4]:5.039219089813E-1,(((88[&rate=5.813915398984381E-4]:5.646884289074E-3,89[&rate=5.813915398984381E-4]:1.934551442609E-2)[&rate=5.813915398984381E-4]:7.06082350255E-2,87[&rate=5.813915398984381E-4]:7.625511931457E-2)[&rate=5.813915398984381E-4]:9.351969272932E-2,(((90[&rate=5.813915398984381E-4]:3.357173720622E-2,91[&rate=5.813915398984381E-4]:3.357173720622E-2)[&rate=5.813915398984381E-4]:6.366936645461E-2,92[&rate=5.813915398984381E-4]:9.724110366083E-2)[&rate=5.813915398984381E-4]:5.009647099326E-2,((83[&rate=5.813915398984381E-4]:4.858106821798E-2,86[&rate=5.813915398984381E-4]:4.858106821798E-2)[&rate=5.813915398984381E-4]:3.953573316096E-2,(93[&rate=5.813915398984381E-4]:4.840003820584E-2,(84[&rate=5.813915398984381E-4]:3.002402792606E-3,85[&rate=5.813915398984381E-4]:3.002402792606E-3)[&rate=5.813915398984381E-4]:3.169900527622E-2)[&rate=5.813915398984381E-4]:5.341539331012E-2)[&rate=5.813915398984381E-4]:4.552214313813E-2)[&rate=5.813915398984381E-4]:3.613586752683E-2)[&rate=5.813915398984381E-4]:8.738731243345E-1)[&rate=5.813915398984381E-4]:2.795440921118E-1)[&rate=5.813915398984381E-4]:6.356890368515E-1,(((((28[&rate=5.813915398984381E-4]:7.208514376545E-1,21[&rate=5.813915398984381E-4]:6.96193903408E-1)[&rate=5.813915398984381E-4]:1.051145772476E-1,1[&rate=5.813915398984381E-4]:3.966464503914E-2)[&rate=5.813915398984381E-4]:1.311634998584E-1,24[&rate=5.813915398984381E-4]:9.516500627058E-1)[&rate=5.813915398984381E-4]:2.098137985428E-1,((((110[&rate=5.813915398984381E-4]:5.419871678926E-1,(105[&rate=5.813915398984381E-4]:4.651572009967E-1,117[&rate=5.813915398984381E-4]:4.952941872981E-1)[&rate=5.813915398984381E-4]:5.491215867677E-2)[&rate=5.813915398984381E-4]:1.341322057292E-1,(17[&rate=5.813915398984381E-4]:4.915035021721E-1,14[&rate=5.813915398984381E-4]:4.531473377884E-1)[&rate=5.813915398984381E-4]:2.284514878881E-1)[&rate=5.813915398984381E-4]:1.046594860312E-2,(113[&rate=5.813915398984381E-4]:5.541199481147E-1,(9[&rate=5.813915398984381E-4]:5.30754536561E-1,(4[&rate=5.813915398984381E-4]:1.887541238948E-1,30[&rate=5.813915398984381E-4]:3.613568636208E-1)[&rate=5.813915398984381E-4]:2.926853441731E-1)[&rate=5.813915398984381E-4]:1.514623347168E-2)[&rate=5.813915398984381E-4]:1.379448261649E-1)[&rate=5.813915398984381E-4]:2.789582780239E-1,(((13[&rate=5.813915398984381E-4]:4.918134552714E-1,19[&rate=5.813915398984381E-4]:5.301696196551E-1)[&rate=5.813915398984381E-4]:7.187024361105E-2,(((108[&rate=5.813915398984381E-4]:4.421335133372E-1,((112[&rate=5.813915398984381E-4]:2.800178292557E-1,114[&rate=5.813915398984381E-4]:1.978260484338E-1)[&rate=5.813915398984381E-4]:1.361427801035E-1,109[&rate=5.813915398984381E-4]:4.134208833318E-1)[&rate=5.813915398984381E-4]:5.063043822447E-2)[&rate=5.813915398984381E-4]:1.172480480636E-2,107[&rate=5.813915398984381E-4]:4.565980441709E-1)[&rate=5.813915398984381E-4]:7.839067985711E-2,115[&rate=5.813915398984381E-4]:4.747147514252E-1)[&rate=5.813915398984381E-4]:6.777166635369E-3)[&rate=5.813915398984381E-4]:1.97088401637E-1,((116[&rate=5.813915398984381E-4]:5.850069112849E-1,((139[&rate=5.813915398984381E-4]:1.765827772159E-1,111[&rate=5.813915398984381E-4]:1.24031146256E-3)[&rate=5.813915398984381E-4]:2.635474006786E-1,(104[&rate=5.813915398984381E-4]:5.664194998079E-2,106[&rate=5.813915398984381E-4]:5.664194998079E-2)[&rate=5.813915398984381E-4]:1.91707405996E-1)[&rate=5.813915398984381E-4]:3.969315279108E-1)[&rate=5.813915398984381E-4]:4.038023251785E-2,(148[&rate=5.813915398984381E-4]:3.156231874306E-1,143[&rate=5.813915398984381E-4]:3.128834614033E-1)[&rate=5.813915398984381E-4]:3.481201207558E-1)[&rate=5.813915398984381E-4]:5.319317589481E-2)[&rate=5.813915398984381E-4]:2.102509517841E-1)[&rate=5.813915398984381E-4]:1.027695760683E-1)[&rate=5.813915398984381E-4]:2.677100976277E-1,((102[&rate=5.813915398984381E-4]:4.613579431915E-2,((23[&rate=5.813915398984381E-4]:4.601032313019E-1,(20[&rate=5.813915398984381E-4]:2.993694694394E-1,25[&rate=5.813915398984381E-4]:3.185475516311E-1)[&rate=5.813915398984381E-4]:1.525145837804E-1)[&rate=5.813915398984381E-4]:2.144383566976E-1,(11[&rate=5.813915398984381E-4]:4.779118291629E-1,140[&rate=5.813915398984381E-4]:4.587337469712E-1)[&rate=5.813915398984381E-4]:1.116982519873E-1)[&rate=5.813915398984381E-4]:5.222791378264E-1)[&rate=5.813915398984381E-4]:2.027760984684E-1,(((141[&rate=5.813915398984381E-4]:2.537787902218E-1,145[&rate=5.813915398984381E-4]:2.565185162493E-1)[&rate=5.813915398984381E-4]:1.121305923245E-1,144[&rate=5.813915398984381E-4]:3.631696565189E-1)[&rate=5.813915398984381E-4]:3.722251222805E-1,142[&rate=5.813915398984381E-4]:7.408742308544E-1)[&rate=5.813915398984381E-4]:7.54613004399E-1)[&rate=5.813915398984381E-4]:1.861823047238E-2)[&rate=5.813915398984381E-4]:1.54364640712E-1)[&rate=5.813915398984381E-4]:3.298758736548E-1)[&rate=5.813915398984381E-4]:6.345951381817E-1,39[&rate=5.813915398984381E-4]:4.077221647597E-1)[&rate=5.813915398984381E-4]:3.7308229843E-2)[&rate=5.813915398984381E-4]:4.593637948842E-3,(146[&rate=5.813915398984381E-4]:5.553002080335E-1,(2[&rate=5.813915398984381E-4]:6.987719298557E-1,(((26[&rate=5.813915398984381E-4]:5.943357070365E-1,(7[&rate=5.813915398984381E-4]:1.97987522758E-1,8[&rate=5.813915398984381E-4]:1.97987522758E-1)[&rate=5.813915398984381E-4]:2.894988692099E-1)[&rate=5.813915398984381E-4]:2.437528069068E-2,31[&rate=5.813915398984381E-4]:6.625466041655E-1)[&rate=5.813915398984381E-4]:1.640114456962E-1,(22[&rate=5.813915398984381E-4]:5.012820335782E-1,27[&rate=5.813915398984381E-4]:5.177203897426E-1)[&rate=5.813915398984381E-4]:2.704814957354E-1)[&rate=5.813915398984381E-4]:9.961114026812E-2)[&rate=5.813915398984381E-4]:1.693035501772E0)[&rate=5.813915398984381E-4]:1.454240375298E-2)[&rate=5.813915398984381E-4]:4.626520806131E-2,147[&rate=5.813915398984381E-4]:5.532662897932E-1)[&rate=5.813915398984381E-4]:1.70967104693E-1,((40[&rate=5.813915398984381E-4]:4.909212227534E-1,(99[&rate=5.813915398984381E-4]:6.239100259076E-1,96[&rate=5.813915398984381E-4]:5.883909002247E-1)[&rate=5.813915398984381E-4]:1.728442088933E-2)[&rate=5.813915398984381E-4]:1.378822274335E-1,(((94[&rate=5.813915398984381E-4]:3.021267294245E-1,100[&rate=5.813915398984381E-4]:3.021267294245E-1)[&rate=5.813915398984381E-4]:1.169934163316E-1,95[&rate=5.813915398984381E-4]:5.038195993082E-1)[&rate=5.813915398984381E-4]:1.296667476775E-1,(97[&rate=5.813915398984381E-4]:4.20399348686E-1,98[&rate=5.813915398984381E-4]:6.198529005985E-1)[&rate=5.813915398984381E-4]:2.704484638473E-3)[&rate=5.813915398984381E-4]:1.346613654961E-1)[&rate=5.813915398984381E-4]:3.8052895119E-2)[&rate=5.813915398984381E-4]:4.142612869207E-1,38[&rate=5.813915398984381E-4]:1.012811621298E0)[&rate=5.813915398984381E-4]:2.235161861455E-1)[&rate=5.813915398984381E-4]:2.117650188117E-1,((((54[&rate=5.813915398984381E-4]:2.886466931118E-1,37[&rate=5.813915398984381E-4]:3.651494253522E-1)[&rate=5.813915398984381E-4]:3.752207723479E-2,((57[&rate=5.813915398984381E-4]:3.040704401514E-1,58[&rate=5.813915398984381E-4]:3.204638827744E-1)[&rate=5.813915398984381E-4]:4.731270967743E-2,((56[&rate=5.813915398984381E-4]:2.756878413408E-1,55[&rate=5.813915398984381E-4]:2.756878413408E-1)[&rate=5.813915398984381E-4]:5.193622614427E-2,59[&rate=5.813915398984381E-4]:3.358207887967E-1)[&rate=5.813915398984381E-4]:1.283012059509E-2)[&rate=5.813915398984381E-4]:1.576922707507E-2)[&rate=5.813915398984381E-4]:4.644140235615E-1,68[&rate=5.813915398984381E-4]:7.796538321593E-1)[&rate=5.813915398984381E-4]:3.507508704944E-1,((((((75[&rate=5.813915398984381E-4]:4.849807763918E-1,((76[&rate=5.813915398984381E-4]:2.693298216018E-1,70[&rate=5.813915398984381E-4]:2.309736572184E-1)[&rate=5.813915398984381E-4]:1.8136995443E-1,74[&rate=5.813915398984381E-4]:4.506997760319E-1)[&rate=5.813915398984381E-4]:3.428100035992E-2)[&rate=5.813915398984381E-4]:8.324456183331E-2,((77[&rate=5.813915398984381E-4]:4.61838623627E-1,(73[&rate=5.813915398984381E-4]:4.189968987516E-1,(((78[&rate=5.813915398984381E-4]:2.303981828173E-2,72[&rate=5.813915398984381E-4]:1.122010062417E-3)[&rate=5.813915398984381E-4]:2.711764022872E-1,82[&rate=5.813915398984381E-4]:3.02435398651E-1)[&rate=5.813915398984381E-4]:2.057997637212E-2,79[&rate=5.813915398984381E-4]:3.14796196941E-1)[&rate=5.813915398984381E-4]:6.310481139979E-2)[&rate=5.813915398984381E-4]:4.832117693015E-2)[&rate=5.813915398984381E-4]:2.791621779527E-3,(71[&rate=5.813915398984381E-4]:3.475764608303E-1,(81[&rate=5.813915398984381E-4]:1.163706512322E-1,80[&rate=5.813915398984381E-4]:1.163706512322E-1)[&rate=5.813915398984381E-4]:2.503838917898E-1)[&rate=5.813915398984381E-4]:5.404008594617E-2)[&rate=5.813915398984381E-4]:9.811564076384E-2)[&rate=5.813915398984381E-4]:7.924333998126E-1,53[&rate=5.813915398984381E-4]:6.141956794256E-1)[&rate=5.813915398984381E-4]:1.896796474816E-2,((137[&rate=5.813915398984381E-4]:3.325349995628E-1,133[&rate=5.813915398984381E-4]:2.914391091518E-1)[&rate=5.813915398984381E-4]:3.129632193612E-1,134[&rate=5.813915398984381E-4]:5.742653422118E-1)[&rate=5.813915398984381E-4]:8.108408126291E-1)[&rate=5.813915398984381E-4]:1.108460664568E-1,(52[&rate=5.813915398984381E-4]:6.314651091689E-1,(((5[&rate=5.813915398984381E-4]:7.106028404344E-2,12[&rate=5.813915398984381E-4]:1.094164484269E-1)[&rate=5.813915398984381E-4]:1.193969760661E-1,29[&rate=5.813915398984381E-4]:3.356627395616E-1)[&rate=5.813915398984381E-4]:3.521724777233E-1,103[&rate=5.813915398984381E-4]:4.549585049561E-1)[&rate=5.813915398984381E-4]:1.840800338774E0)[&rate=5.813915398984381E-4]:1.207413227731E-1)[&rate=5.813915398984381E-4]:3.547799396946E-1,125[&rate=5.813915398984381E-4]:8.88407136664E-1)[&rate=5.813915398984381E-4]:4.086642326565E-1)[&rate=5.813915398984381E-4]:2.630433148577E-1)[&rate=5.813915398984381E-4]:2.285655217604E-1)[&rate=5.813915398984381E-4]:1.493394417224E-1);
tree STATE_76340000 [&joint=-20978.01240267545,lnP=-20978.01240267545] = [&R] (32[&rate=5.433611057431675E-4]:7.037227838593E-2,((((((122[&rate=5.433611057431675E-4]:3.658378689932E-1,(124[&rate=5.433611057431675E-4]:4.757801466539E-3,123[&rate=5.433611057431675E-4]:7.490041903666E-3)[&rate=5.433611057431675E-4]:3.583478270895E-1)[&rate=5.433611057431675E-4]:7.016871546411E-1,67[&rate=5.433611057431675E-4]:5.662524732936E-1)[&rate=5.433611057431675E-4]:7.634982637354E-2,(((120[&rate=5.433611057431675E-4]:1.667648785176E0,(135[&rate=5.433611057431675E-4]:7.765008476234E-1,(138[&rate=5.433611057431675E-4]:2.604333222562E-1,136[&rate=5.433611057431675E-4]:1.28926472941E-1)[&rate=5.433611057431675E-4]:7.160675253673E-1)[&rate=5.433611057431675E-4]:6.390931430323E-1)[&rate=5.433611057431675E-4]:3.585963490524E-1,(126[&rate=5.433611057431675E-4]:9.648847540951E-1,119[&rate=5.433611057431675E-4]:1.750587276739E0)[&rate=5.433611057431675E-4]:3.715482684486E-1)[&rate=5.433611057431675E-4]:4.324561578473E-1,66[&rate=5.433611057431675E-4]:5.217149907061E-1)[&rate=5.433611057431675E-4]:1.208873089611E-1)[&rate=5.433611057431675E-4]:2.481861207996E-1,((((((((60[&rate=5.433611057431675E-4]:1.818816726799E-3,64[&rate=5.433611057431675E-4]:1.525037482335E-1)[&rate=5.433611057431675E-4]:2.433710966385E-1,(62[&rate=5.433611057431675E-4]:4.088557622975E-1,65[&rate=5.433611057431675E-4]:2.170749403798E-1)[&rate=5.433611057431675E-4]:2.811497298554E-2)[&rate=5.433611057431675E-4]:1.648679061708E-1,(61[&rate=5.433611057431675E-4]:2.464023169617E-1,63[&rate=5.433611057431675E-4]:2.053064265507E-1)[&rate=5.433611057431675E-4]:3.554363244921E-1)[&rate=5.433611057431675E-4]:1.064180295354E0,(128[&rate=5.433611057431675E-4]:1.487929923673E0,((118[&rate=5.433611057431675E-4]:9.565679550393E-1,((129[&rate=5.433611057431675E-4]:1.320705703091E-1,132[&rate=5.433611057431675E-4]:1.348102963365E-1)[&rate=5.433611057431675E-4]:2.998919324372E-2,(131[&rate=5.433611057431675E-4]:2.562352676684E-2,130[&rate=5.433611057431675E-4]:2.288380073948E-2)[&rate=5.433611057431675E-4]:1.391759628134E-1)[&rate=5.433611057431675E-4]:6.575218901165E-1)[&rate=5.433611057431675E-4]:3.219669994791E-1,69[&rate=5.433611057431675E-4]:1.289493858628E0)[&rate=5.433611057431675E-4]:3.491209965522E-1)[&rate=5.433611057431675E-4]:3.836298573747E-2)[&rate=5.433611057431675E-4]:3.575481208078E-1,((47[&rate=5.433611057431675E-4]:7.190250003911E-1,(51[&rate=5.433611057431675E-4]:6.894856865441E-1,((49[&rate=5.433611057431675E-4]:6.071991065725E-1,50[&rate=5.433611057431675E-4]:6.071991065725E-1)[&rate=5.433611057431675E-4]:7.106816223215E-2,((41[&rate=5.433611057431675E-4]:3.315243993411E-1,(42[&rate=5.433611057431675E-4]:1.364266160497E-2,48[&rate=5.433611057431675E-4]:5.189402772519E-2)[&rate=5.433611057431675E-4]:3.233462186104E-1)[&rate=5.433611057431675E-4]:2.543208793203E-1,(43[&rate=5.433611057431675E-4]:5.599698442118E-1,46[&rate=5.433611057431675E-4]:5.599698442118E-1)[&rate=5.433611057431675E-4]:8.052024319264E-2)[&rate=5.433611057431675E-4]:7.056406664593E-2)[&rate=5.433611057431675E-4]:5.753936865235E-3)[&rate=5.433611057431675E-4]:2.216909475498E-3)[&rate=5.433611057431675E-4]:1.641836317204E-1,(44[&rate=5.433611057431675E-4]:6.113567007462E-1,45[&rate=5.433611057431675E-4]:6.086244603091E-1)[&rate=5.433611057431675E-4]:2.66387450491E-1)[&rate=5.433611057431675E-4]:2.35432907127E-1)[&rate=5.433611057431675E-4]:4.93481300292E-2,(36[&rate=5.433611057431675E-4]:2.855328536091E-1,((127[&rate=5.433611057431675E-4]:2.488172000927E0,121[&rate=5.433611057431675E-4]:2.047076110516E0)[&rate=5.433611057431675E-4]:9.307104693816E-2,35[&rate=5.433611057431675E-4]:1.411976019412E-2)[&rate=5.433611057431675E-4]:2.248377509492E-1)[&rate=5.433611057431675E-4]:1.654645258166E-1)[&rate=5.433611057431675E-4]:3.34149191345E-1,(((((99[&rate=5.433611057431675E-4]:7.264145720301E-1,96[&rate=5.433611057431675E-4]:6.908954463472E-1)[&rate=5.433611057431675E-4]:1.215003949401E-1,40[&rate=5.433611057431675E-4]:6.976417429267E-1)[&rate=5.433611057431675E-4]:7.301821336747E-2,((16[&rate=5.433611057431675E-4]:2.678897560074E0,146[&rate=5.433611057431675E-4]:7.136232131917E-1)[&rate=5.433611057431675E-4]:6.158268439747E-2,((97[&rate=5.433611057431675E-4]:4.893654615168E-1,147[&rate=5.433611057431675E-4]:6.177807620634E-1)[&rate=5.433611057431675E-4]:8.594297008183E-2,((98[&rate=5.433611057431675E-4]:5.177133957151E-1,((94[&rate=5.433611057431675E-4]:2.91375586582E-1,100[&rate=5.433611057431675E-4]:2.91375586582E-1)[&rate=5.433611057431675E-4]:9.641578108208E-2,95[&rate=5.433611057431675E-4]:4.724908212162E-1)[&rate=5.433611057431675E-4]:5.615153624772E-2)[&rate=5.433611057431675E-4]:2.307828845996E-1,(39[&rate=5.433611057431675E-4]:3.894271963124E-1,((((22[&rate=5.433611057431675E-4]:2.686631300478E-1,27[&rate=5.433611057431675E-4]:2.851014862122E-1)[&rate=5.433611057431675E-4]:2.788512021683E-1,31[&rate=5.433611057431675E-4]:6.023088527641E-1)[&rate=5.433611057431675E-4]:6.851431273852E-2,(26[&rate=5.433611057431675E-4]:4.914994026593E-1,(7[&rate=5.433611057431675E-4]:2.680564456452E-1,8[&rate=5.433611057431675E-4]:2.680564456452E-1)[&rate=5.433611057431675E-4]:1.165936419456E-1)[&rate=5.433611057431675E-4]:1.35488146405E-1)[&rate=5.433611057431675E-4]:3.503514463439E-1,2[&rate=5.433611057431675E-4]:7.937773515725E-1)[&rate=5.433611057431675E-4]:1.552375647569E0)[&rate=5.433611057431675E-4]:2.306537834561E-1)[&rate=5.433611057431675E-4]:2.626570319639E-2)[&rate=5.433611057431675E-4]:8.640635389427E-3)[&rate=5.433611057431675E-4]:1.156726379399E-1)[&rate=5.433611057431675E-4]:2.529288786417E-2,(101[&rate=5.433611057431675E-4]:6.424911041521E-1,(((((87[&rate=5.433611057431675E-4]:1.309570928016E-1,((90[&rate=5.433611057431675E-4]:6.062775230373E-3,91[&rate=5.433611057431675E-4]:6.062775230373E-3)[&rate=5.433611057431675E-4]:1.558874480298E-2,92[&rate=5.433611057431675E-4]:2.165152003335E-2)[&rate=5.433611057431675E-4]:1.230042029053E-1)[&rate=5.433611057431675E-4]:5.289980021676E-2,((93[&rate=5.433611057431675E-4]:5.121728815211E-2,84[&rate=5.433611057431675E-4]:3.75186580151E-2)[&rate=5.433611057431675E-4]:1.043461213877E-1,((85[&rate=5.433611057431675E-4]:8.587813326448E-2,83[&rate=5.433611057431675E-4]:8.587813326448E-2)[&rate=5.433611057431675E-4]:3.172355087542E-2,86[&rate=5.433611057431675E-4]:1.176016841399E-1)[&rate=5.433611057431675E-4]:2.426309526286E-2)[&rate=5.433611057431675E-4]:4.199211361561E-2)[&rate=5.433611057431675E-4]:4.625191685044E-2,(88[&rate=5.433611057431675E-4]:8.699846582878E-2,89[&rate=5.433611057431675E-4]:1.006970959658E-1)[&rate=5.433611057431675E-4]:1.4311034404E-1)[&rate=5.433611057431675E-4]:9.786963338559E-1,(3[&rate=5.433611057431675E-4]:6.33210727745E-1,(((10[&rate=5.433611057431675E-4]:3.735588806968E-1,15[&rate=5.433611057431675E-4]:4.119150450803E-1)[&rate=5.433611057431675E-4]:1.8477466077E-1,18[&rate=5.433611057431675E-4]:6.049088839326E-1)[&rate=5.433611057431675E-4]:5.578782884442E-2,6[&rate=5.433611057431675E-4]:5.976830141469E-1)[&rate=5.433611057431675E-4]:8.758250811863E-2)[&rate=5.433611057431675E-4]:3.586838858255E-2)[&rate=5.433611057431675E-4]:7.487628841119E-1,((102[&rate=5.433611057431675E-4]:7.615640835575E-2,(((1[&rate=5.433611057431675E-4]:1.888992218067E-2,(28[&rate=5.433611057431675E-4]:5.267481967218E-1,21[&rate=5.433611057431675E-4]:5.020906624754E-1)[&rate=5.433611057431675E-4]:2.784430953218E-1)[&rate=5.433611057431675E-4]:6.328115738674E-2,24[&rate=5.433611057431675E-4]:8.629929973756E-1)[&rate=5.433611057431675E-4]:2.181279456969E-1,((23[&rate=5.433611057431675E-4]:6.415067241917E-1,(20[&rate=5.433611057431675E-4]:5.489477295904E-1,25[&rate=5.433611057431675E-4]:5.681258117822E-1)[&rate=5.433611057431675E-4]:8.433981651925E-2)[&rate=5.433611057431675E-4]:9.275126321327E-2,(11[&rate=5.433611057431675E-4]:5.623870320444E-1,140[&rate=5.433611057431675E-4]:5.432089498527E-1)[&rate=5.433611057431675E-4]:8.693944851141E-2)[&rate=5.433611057431675E-4]:3.359040515579E-1)[&rate=5.433611057431675E-4]:1.566793008995E-1)[&rate=5.433611057431675E-4]:2.623569504453E-2,((((105[&rate=5.433611057431675E-4]:3.971705921748E-1,(117[&rate=5.433611057431675E-4]:3.826671405345E-1,110[&rate=5.433611057431675E-4]:3.744479624522E-1)[&rate=5.433611057431675E-4]:4.464043794171E-2)[&rate=5.433611057431675E-4]:1.502927331461E-1,((((4[&rate=5.433611057431675E-4]:8.361648483601E-2,30[&rate=5.433611057431675E-4]:2.56219224562E-1)[&rate=5.433611057431675E-4]:3.097204718251E-1,113[&rate=5.433611057431675E-4]:4.508712032363E-1)[&rate=5.433611057431675E-4]:3.499050723117E-4,9[&rate=5.433611057431675E-4]:4.430019302265E-1)[&rate=5.433611057431675E-4]:5.398774218279E-2,(17[&rate=5.433611057431675E-4]:4.577055380696E-1,14[&rate=5.433611057431675E-4]:4.193493736859E-1)[&rate=5.433611057431675E-4]:8.585947680547E-2)[&rate=5.433611057431675E-4]:6.965173510334E-2)[&rate=5.433611057431675E-4]:3.791897010818E-1,(((((108[&rate=5.433611057431675E-4]:3.472739017851E-1,107[&rate=5.433611057431675E-4]:3.500136278124E-1)[&rate=5.433611057431675E-4]:1.370390254966E-1,((112[&rate=5.433611057431675E-4]:3.897631488951E-1,114[&rate=5.433611057431675E-4]:3.075713680732E-1)[&rate=5.433611057431675E-4]:4.030396260794E-2,109[&rate=5.433611057431675E-4]:4.273273854757E-1)[&rate=5.433611057431675E-4]:7.89033500251E-2)[&rate=5.433611057431675E-4]:2.270994484084E-1,115[&rate=5.433611057431675E-4]:6.538781291147E-1)[&rate=5.433611057431675E-4]:9.558361646128E-2,(13[&rate=5.433611057431675E-4]:4.235112489277E-1,19[&rate=5.433611057431675E-4]:4.618674133114E-1)[&rate=5.433611057431675E-4]:4.081422774701E-1)[&rate=5.433611057431675E-4]:2.313545577144E-2,((148[&rate=5.433611057431675E-4]:3.873556888211E-1,143[&rate=5.433611057431675E-4]:3.846159627937E-1)[&rate=5.433611057431675E-4]:2.914338317354E-1,(((106[&rate=5.433611057431675E-4]:1.429529383611E-1,111[&rate=5.433611057431675E-4]:1.593912945255E-1)[&rate=5.433611057431675E-4]:3.008713896981E-1,(104[&rate=5.433611057431675E-4]:4.060504720215E-1,139[&rate=5.433611057431675E-4]:5.978312939393E-1)[&rate=5.433611057431675E-4]:3.777385603776E-2)[&rate=5.433611057431675E-4]:1.220004779076E-1,116[&rate=5.433611057431675E-4]:5.055508333641E-1)[&rate=5.433611057431675E-4]:1.348825228087E-1)[&rate=5.433611057431675E-4]:1.321638451746E-1)[&rate=5.433611057431675E-4]:9.926130450723E-2)[&rate=5.433611057431675E-4]:1.491678201196E-2,(((145[&rate=5.433611057431675E-4]:2.438941704982E-1,141[&rate=5.433611057431675E-4]:2.411544444706E-1)[&rate=5.433611057431675E-4]:3.122418623709E-2,144[&rate=5.433611057431675E-4]:2.696389046803E-1)[&rate=5.433611057431675E-4]:5.70407305276E-2,142[&rate=5.433611057431675E-4]:3.321590872629E-1)[&rate=5.433611057431675E-4]:8.094107211518E-1)[&rate=5.433611057431675E-4]:2.073976374514E-1)[&rate=5.433611057431675E-4]:3.181896230666E-1)[&rate=5.433611057431675E-4]:2.273888297402E-1)[&rate=5.433611057431675E-4]:1.126625899E0)[&rate=5.433611057431675E-4]:8.306048664058E-2,38[&rate=5.433611057431675E-4]:8.107073198699E-1)[&rate=5.433611057431675E-4]:5.302293549505E-1)[&rate=5.433611057431675E-4]:1.297376724507E-1,34[&rate=5.433611057431675E-4]:5.29520212558E-3)[&rate=5.433611057431675E-4]:2.247951971108E-2)[&rate=5.433611057431675E-4]:1.081727504791E-3,(((57[&rate=5.433611057431675E-4]:4.906701191368E-1,((56[&rate=5.433611057431675E-4]:2.904964988607E-1,55[&rate=5.433611057431675E-4]:2.904964988607E-1)[&rate=5.433611057431675E-4]:5.873207951633E-2,((59[&rate=5.433611057431675E-4]:6.343549652121E-2,37[&rate=5.433611057431675E-4]:1.016868626414E-1)[&rate=5.433611057431675E-4]:3.054908863925E-2,(54[&rate=5.433611057431675E-4]:7.187231960599E-3,58[&rate=5.433611057431675E-4]:6.456428114093E-2)[&rate=5.433611057431675E-4]:4.854598707964E-2)[&rate=5.433611057431675E-4]:2.634407145282E-1)[&rate=5.433611057431675E-4]:1.30512579011E-1)[&rate=5.433611057431675E-4]:1.037860851609E-1,68[&rate=5.433611057431675E-4]:5.425436359916E-1)[&rate=5.433611057431675E-4]:6.363183792739E-1,(((((52[&rate=5.433611057431675E-4]:4.71789521898E-1,(((5[&rate=5.433611057431675E-4]:1.089454971696E-1,12[&rate=5.433611057431675E-4]:1.473016615531E-1)[&rate=5.433611057431675E-4]:1.375810280684E-1,29[&rate=5.433611057431675E-4]:3.9173200469E-1)[&rate=5.433611057431675E-4]:2.571378521332E-1,103[&rate=5.433611057431675E-4]:4.159931444944E-1)[&rate=5.433611057431675E-4]:1.720090111965E0)[&rate=5.433611057431675E-4]:2.725708845879E-1,((70[&rate=5.433611057431675E-4]:6.80708696476E-1,((76[&rate=5.433611057431675E-4]:1.988473194026E-1,74[&rate=5.433611057431675E-4]:1.988473194026E-1)[&rate=5.433611057431675E-4]:1.072742101691E-1,75[&rate=5.433611057431675E-4]:3.061215295717E-1)[&rate=5.433611057431675E-4]:4.129433312878E-1)[&rate=5.433611057431675E-4]:3.079198893366E-1,(((73[&rate=5.433611057431675E-4]:3.106208994885E-1,77[&rate=5.433611057431675E-4]:3.051414474338E-1)[&rate=5.433611057431675E-4]:1.695487466116E-1,(81[&rate=5.433611057431675E-4]:1.582971605566E-1,80[&rate=5.433611057431675E-4]:1.582971605566E-1)[&rate=5.433611057431675E-4]:2.725574170504E-1)[&rate=5.433611057431675E-4]:1.247395557377E-1,((((78[&rate=5.433611057431675E-4]:1.274846884266E-1,72[&rate=5.433611057431675E-4]:1.055668802073E-1)[&rate=5.433611057431675E-4]:1.017339674011E-1,71[&rate=5.433611057431675E-4]:2.018213955537E-1)[&rate=5.433611057431675E-4]:1.90922339545E-2,79[&rate=5.433611057431675E-4]:2.483108897822E-1)[&rate=5.433611057431675E-4]:2.595190072897E-2,82[&rate=5.433611057431675E-4]:2.824819685932E-1)[&rate=5.433611057431675E-4]:2.895505209158E-1)[&rate=5.433611057431675E-4]:4.220755483583E-1)[&rate=5.433611057431675E-4]:4.556419935905E-1)[&rate=5.433611057431675E-4]:5.174085727975E-2,53[&rate=5.433611057431675E-4]:7.879045424543E-1)[&rate=5.433611057431675E-4]:2.564675909067E-1,((134[&rate=5.433611057431675E-4]:3.085376509953E-1,133[&rate=5.433611057431675E-4]:3.386746372964E-1)[&rate=5.433611057431675E-4]:6.369775139211E-1,137[&rate=5.433611057431675E-4]:1.016748041629E0)[&rate=5.433611057431675E-4]:8.507994791117E-1)[&rate=5.433611057431675E-4]:3.545026388987E-1,125[&rate=5.433611057431675E-4]:1.188492258599E0)[&rate=5.433611057431675E-4]:1.570364233337E-1)[&rate=5.433611057431675E-4]:2.607287704784E-1)[&rate=5.433611057431675E-4]:5.955805550424E-2,33[&rate=5.433611057431675E-4]:7.197614868132E-2)[&rate=5.433611057431675E-4]:3.875581759323E-3);
tree STATE_76350000 [&joint=-20969.538825645057,lnP=-20969.538825645057] = [&R] (33[&rate=5.576192421833102E-4]:3.278484045416E-2,(((((((121[&rate=5.576192421833102E-4]:2.276891936125E0,((127[&rate=5.576192421833102E-4]:2.529651040191E0,36[&rate=5.576192421833102E-4]:9.103094985565E-3)[&rate=5.576192421833102E-4]:6.079708312615E-2,35[&rate=5.576192421833102E-4]:2.332483564596E-2)[&rate=5.576192421833102E-4]:1.275397032185E-1)[&rate=5.576192421833102E-4]:2.019818655918E-1,(((45[&rate=5.576192421833102E-4]:7.48855578155E-1,(((47[&rate=5.576192421833102E-4]:1.360294480568E-2,44[&rate=5.576192421833102E-4]:8.138463931427E-3)[&rate=5.576192421833102E-4]:7.148765321346E-1,51[&rate=5.576192421833102E-4]:7.011570725688E-1)[&rate=5.576192421833102E-4]:8.554269154165E-3,(((48[&rate=5.576192421833102E-4]:3.749506964554E-1,(42[&rate=5.576192421833102E-4]:3.328798479326E-1,41[&rate=5.576192421833102E-4]:3.274153670583E-1)[&rate=5.576192421833102E-4]:3.819482402633E-3)[&rate=5.576192421833102E-4]:2.449239657242E-1,(46[&rate=5.576192421833102E-4]:5.831000558067E-1,43[&rate=5.576192421833102E-4]:5.831000558067E-1)[&rate=5.576192421833102E-4]:4.770356812138E-2)[&rate=5.576192421833102E-4]:7.313627417809E-2,(49[&rate=5.576192421833102E-4]:4.55086787954E-1,50[&rate=5.576192421833102E-4]:4.55086787954E-1)[&rate=5.576192421833102E-4]:2.160662249065E-1)[&rate=5.576192421833102E-4]:3.309384798828E-2)[&rate=5.576192421833102E-4]:2.001855337184E-2)[&rate=5.576192421833102E-4]:2.513317097659E-1,(128[&rate=5.576192421833102E-4]:1.63910468698E0,((69[&rate=5.576192421833102E-4]:8.737107739967E-1,118[&rate=5.576192421833102E-4]:8.62751869887E-1)[&rate=5.576192421833102E-4]:1.235320647551E-2,(131[&rate=5.576192421833102E-4]:4.388091519832E-1,((130[&rate=5.576192421833102E-4]:2.115977151133E-1,129[&rate=5.576192421833102E-4]:2.115977151133E-1)[&rate=5.576192421833102E-4]:3.320088615766E-2,132[&rate=5.576192421833102E-4]:2.475383272983E-1)[&rate=5.576192421833102E-4]:1.912708246849E-1)[&rate=5.576192421833102E-4]:3.020493490368E-1)[&rate=5.576192421833102E-4]:9.03725638015E-1)[&rate=5.576192421833102E-4]:1.344788132319E-1)[&rate=5.576192421833102E-4]:8.669605939338E-2,((65[&rate=5.576192421833102E-4]:1.502685001194E-1,(62[&rate=5.576192421833102E-4]:3.384048634966E-1,(60[&rate=5.576192421833102E-4]:3.135777244483E-2,64[&rate=5.576192421833102E-4]:1.820427039515E-1)[&rate=5.576192421833102E-4]:1.152662691341E-1)[&rate=5.576192421833102E-4]:3.644458540517E-3)[&rate=5.576192421833102E-4]:1.484146599781E-1,(61[&rate=5.576192421833102E-4]:2.248635676115E-1,63[&rate=5.576192421833102E-4]:1.837676772005E-1)[&rate=5.576192421833102E-4]:2.656004144038E-1)[&rate=5.576192421833102E-4]:1.509541604988E0)[&rate=5.576192421833102E-4]:2.133396813837E-2)[&rate=5.576192421833102E-4]:2.314269923368E-1,((39[&rate=5.576192421833102E-4]:7.377347987172E-1,((146[&rate=5.576192421833102E-4]:7.082262954444E-1,97[&rate=5.576192421833102E-4]:5.169694648433E-1)[&rate=5.576192421833102E-4]:9.148156112579E-2,(((99[&rate=5.576192421833102E-4]:6.436330985866E-1,96[&rate=5.576192421833102E-4]:6.081139729037E-1)[&rate=5.576192421833102E-4]:1.516353125257E-1,40[&rate=5.576192421833102E-4]:6.449951870687E-1)[&rate=5.576192421833102E-4]:3.348494653652E-2,((16[&rate=5.576192421833102E-4]:2.562587788878E0,((101[&rate=5.576192421833102E-4]:8.652968571326E-1,(((18[&rate=5.576192421833102E-4]:5.603279243851E-1,(6[&rate=5.576192421833102E-4]:3.575485370634E-1,(10[&rate=5.576192421833102E-4]:2.88891812072E-1,15[&rate=5.576192421833102E-4]:3.272479764555E-1)[&rate=5.576192421833102E-4]:8.509508115571E-2)[&rate=5.576192421833102E-4]:1.397656886917E-1)[&rate=5.576192421833102E-4]:2.663685377266E-1,(3[&rate=5.576192421833102E-4]:5.917453527001E-1,(((88[&rate=5.576192421833102E-4]:3.965256390063E-2,89[&rate=5.576192421833102E-4]:5.335119403765E-2)[&rate=5.576192421833102E-4]:2.155774519203E-1,85[&rate=5.576192421833102E-4]:2.552300158209E-1)[&rate=5.576192421833102E-4]:4.973278312918E-2,(87[&rate=5.576192421833102E-4]:2.760388904453E-1,(((90[&rate=5.576192421833102E-4]:4.033443183577E-2,91[&rate=5.576192421833102E-4]:4.033443183577E-2)[&rate=5.576192421833102E-4]:7.810865223443E-2,92[&rate=5.576192421833102E-4]:1.184430840702E-1)[&rate=5.576192421833102E-4]:3.310510182216E-2,((93[&rate=5.576192421833102E-4]:4.791556449768E-2,86[&rate=5.576192421833102E-4]:3.421693436066E-2)[&rate=5.576192421833102E-4]:5.988613648352E-2,(84[&rate=5.576192421833102E-4]:8.039908573826E-2,83[&rate=5.576192421833102E-4]:8.039908573826E-2)[&rate=5.576192421833102E-4]:1.370398510592E-2)[&rate=5.576192421833102E-4]:4.374648491117E-2)[&rate=5.576192421833102E-4]:1.3818933469E-1)[&rate=5.576192421833102E-4]:2.892390850477E-2)[&rate=5.576192421833102E-4]:8.265085811472E-1)[&rate=5.576192421833102E-4]:1.19882616261E-1)[&rate=5.576192421833102E-4]:7.499057640296E-1,((((((9[&rate=5.576192421833102E-4]:5.974324739926E-1,(4[&rate=5.576192421833102E-4]:2.169512047561E-2,30[&rate=5.576192421833102E-4]:1.942978602016E-1)[&rate=5.576192421833102E-4]:5.264222850239E-1)[&rate=5.576192421833102E-4]:7.138601965941E-2,(17[&rate=5.576192421833102E-4]:5.345710325765E-1,14[&rate=5.576192421833102E-4]:4.962148681928E-1)[&rate=5.576192421833102E-4]:1.808228035413E-1)[&rate=5.576192421833102E-4]:1.112709535535E-1,113[&rate=5.576192421833102E-4]:7.883086252876E-1)[&rate=5.576192421833102E-4]:1.716892848072E-2,((117[&rate=5.576192421833102E-4]:3.939908483695E-1,110[&rate=5.576192421833102E-4]:3.857716702872E-1)[&rate=5.576192421833102E-4]:2.69811624837E-1,105[&rate=5.576192421833102E-4]:6.336654869051E-1)[&rate=5.576192421833102E-4]:1.444148065894E-1)[&rate=5.576192421833102E-4]:4.570740423112E-1,(((148[&rate=5.576192421833102E-4]:6.061459543565E-1,143[&rate=5.576192421833102E-4]:6.034062283291E-1)[&rate=5.576192421833102E-4]:2.671602867207E-1,((116[&rate=5.576192421833102E-4]:6.413890646734E-1,((114[&rate=5.576192421833102E-4]:4.048515627561E-1,112[&rate=5.576192421833102E-4]:4.87043343578E-1)[&rate=5.576192421833102E-4]:4.083103723474E-2,(108[&rate=5.576192421833102E-4]:4.231513131241E-1,(109[&rate=5.576192421833102E-4]:4.309302610261E-1,107[&rate=5.576192421833102E-4]:4.117521788343E-1)[&rate=5.576192421833102E-4]:1.41388603171E-2)[&rate=5.576192421833102E-4]:8.006553344222E-2)[&rate=5.576192421833102E-4]:1.957064646825E-1)[&rate=5.576192421833102E-4]:1.676090963428E-1,(((106[&rate=5.576192421833102E-4]:7.133111009891E-2,111[&rate=5.576192421833102E-4]:8.776946626328E-2)[&rate=5.576192421833102E-4]:3.360063695807E-1,139[&rate=5.576192421833102E-4]:5.991183015973E-1)[&rate=5.576192421833102E-4]:7.40510768588E-2,104[&rate=5.576192421833102E-4]:4.813885565384E-1)[&rate=5.576192421833102E-4]:3.878835770806E-1)[&rate=5.576192421833102E-4]:2.595191567727E-2)[&rate=5.576192421833102E-4]:1.829592600938E-1,((13[&rate=5.576192421833102E-4]:4.308262136773E-1,19[&rate=5.576192421833102E-4]:4.691823780609E-1)[&rate=5.576192421833102E-4]:6.060948296473E-1,115[&rate=5.576192421833102E-4]:9.547292625027E-1)[&rate=5.576192421833102E-4]:6.31800742846E-2)[&rate=5.576192421833102E-4]:1.624504784704E-1)[&rate=5.576192421833102E-4]:1.976546426185E-1,((((1[&rate=5.576192421833102E-4]:3.951321979376E-2,(28[&rate=5.576192421833102E-4]:7.174966006369E-1,21[&rate=5.576192421833102E-4]:6.928390663905E-1)[&rate=5.576192421833102E-4]:1.083179890198E-1)[&rate=5.576192421833102E-4]:8.497282577791E-2,24[&rate=5.576192421833102E-4]:9.053079633799E-1)[&rate=5.576192421833102E-4]:4.154678599834E-1,(((23[&rate=5.576192421833102E-4]:5.376527107135E-1,(20[&rate=5.576192421833102E-4]:3.138370596899E-1,25[&rate=5.576192421833102E-4]:3.330151418816E-1)[&rate=5.576192421833102E-4]:2.155964729415E-1)[&rate=5.576192421833102E-4]:9.617239706092E-2,(11[&rate=5.576192421833102E-4]:5.01918459596E-1,140[&rate=5.576192421833102E-4]:4.827403774042E-1)[&rate=5.576192421833102E-4]:4.697514132923E-2)[&rate=5.576192421833102E-4]:6.63958844983E-1,102[&rate=5.576192421833102E-4]:1.470990212507E-1)[&rate=5.576192421833102E-4]:1.203296649622E-2)[&rate=5.576192421833102E-4]:2.106146340835E-1,((145[&rate=5.576192421833102E-4]:2.355399610056E-1,(141[&rate=5.576192421833102E-4]:2.163720915828E-1,144[&rate=5.576192421833102E-4]:2.136323655555E-1)[&rate=5.576192421833102E-4]:1.642814339519E-2)[&rate=5.576192421833102E-4]:3.296803100868E-1,142[&rate=5.576192421833102E-4]:5.652202710924E-1)[&rate=5.576192421833102E-4]:1.051101693204E0)[&rate=5.576192421833102E-4]:1.648701412797E-2)[&rate=5.576192421833102E-4]:7.803982305963E-2)[&rate=5.576192421833102E-4]:4.065028501695E-1)[&rate=5.576192421833102E-4]:5.664336987728E-1,(98[&rate=5.576192421833102E-4]:4.782788873561E-1,((94[&rate=5.576192421833102E-4]:2.55217123598E-1,100[&rate=5.576192421833102E-4]:2.55217123598E-1)[&rate=5.576192421833102E-4]:8.342990519022E-2,95[&rate=5.576192421833102E-4]:4.233464823402E-1)[&rate=5.576192421833102E-4]:6.586136676455E-2)[&rate=5.576192421833102E-4]:1.087028101019E-1)[&rate=5.576192421833102E-4]:1.852846584926E-2)[&rate=5.576192421833102E-4]:1.169751786505E-1,(((((26[&rate=5.576192421833102E-4]:5.497912939112E-1,(7[&rate=5.576192421833102E-4]:6.023137499114E-2,8[&rate=5.576192421833102E-4]:6.023137499114E-2)[&rate=5.576192421833102E-4]:3.827106038515E-1)[&rate=5.576192421833102E-4]:2.034349897655E-1,(22[&rate=5.576192421833102E-4]:4.516805932873E-1,27[&rate=5.576192421833102E-4]:4.681189494517E-1)[&rate=5.576192421833102E-4]:2.905867862798E-1)[&rate=5.576192421833102E-4]:5.841287570956E-2,31[&rate=5.576192421833102E-4]:8.554747758247E-1)[&rate=5.576192421833102E-4]:5.687891442607E-1,2[&rate=5.576192421833102E-4]:1.196866659811E0)[&rate=5.576192421833102E-4]:1.31263143459E0,147[&rate=5.576192421833102E-4]:6.101493407526E-1)[&rate=5.576192421833102E-4]:4.129774983919E-2)[&rate=5.576192421833102E-4]:8.441009219385E-2)[&rate=5.576192421833102E-4]:1.009143729969E-3)[&rate=5.576192421833102E-4]:5.824552138201E-2)[&rate=5.576192421833102E-4]:3.20748809643E-1,38[&rate=5.576192421833102E-4]:9.901775974312E-1)[&rate=5.576192421833102E-4]:1.964612458773E-1)[&rate=5.576192421833102E-4]:1.171672735685E-1,(((57[&rate=5.576192421833102E-4]:3.688705233849E-1,(((37[&rate=5.576192421833102E-4]:3.174220829554E-1,(58[&rate=5.576192421833102E-4]:2.92310585329E-1,54[&rate=5.576192421833102E-4]:2.349335361486E-1)[&rate=5.576192421833102E-4]:5.985814566296E-3)[&rate=5.576192421833102E-4]:2.250874916948E-2,(56[&rate=5.576192421833102E-4]:1.845788608964E-1,55[&rate=5.576192421833102E-4]:1.845788608964E-1)[&rate=5.576192421833102E-4]:1.089038837966E-1)[&rate=5.576192421833102E-4]:5.036227879066E-3,59[&rate=5.576192421833102E-4]:3.067156938837E-1)[&rate=5.576192421833102E-4]:5.942258906411E-2)[&rate=5.576192421833102E-4]:8.03116036275E-2,68[&rate=5.576192421833102E-4]:3.972695587063E-1)[&rate=5.576192421833102E-4]:5.119055519733E-1,((53[&rate=5.576192421833102E-4]:9.59408782703E-1,(((75[&rate=5.576192421833102E-4]:3.840067530125E-1,(76[&rate=5.576192421833102E-4]:3.440737736217E-1,(70[&rate=5.576192421833102E-4]:2.979618793183E-1,74[&rate=5.576192421833102E-4]:3.363180437017E-1)[&rate=5.576192421833102E-4]:7.755729919977E-3)[&rate=5.576192421833102E-4]:3.993297939078E-2)[&rate=5.576192421833102E-4]:3.701347852119E-1,(77[&rate=5.576192421833102E-4]:4.51258327988E-1,((71[&rate=5.576192421833102E-4]:2.218592513825E-1,(79[&rate=5.576192421833102E-4]:1.870196391197E-1,(82[&rate=5.576192421833102E-4]:1.831461183865E-1,(72[&rate=5.576192421833102E-4]:1.029772857945E-1,78[&rate=5.576192421833102E-4]:1.248950940138E-1)[&rate=5.576192421833102E-4]:5.003184629065E-2)[&rate=5.576192421833102E-4]:1.209269881527E-2)[&rate=5.576192421833102E-4]:6.223687253683E-2)[&rate=5.576192421833102E-4]:1.606300631198E-1,(73[&rate=5.576192421833102E-4]:4.269043903448E-1,(81[&rate=5.576192421833102E-4]:1.205128646379E-1,80[&rate=5.576192421833102E-4]:1.205128646379E-1)[&rate=5.576192421833102E-4]:2.570764572138E-1)[&rate=5.576192421833102E-4]:2.407807484233E-2)[&rate=5.576192421833102E-4]:5.755314855568E-3)[&rate=5.576192421833102E-4]:2.974037581817E-1)[&rate=5.576192421833102E-4]:9.047201352747E-1,(((133[&rate=5.576192421833102E-4]:4.60481830288E-1,(137[&rate=5.576192421833102E-4]:2.841006905779E-1,134[&rate=5.576192421833102E-4]:2.128678138657E-1)[&rate=5.576192421833102E-4]:2.174770301211E-1)[&rate=5.576192421833102E-4]:9.156183059757E-1,(((5[&rate=5.576192421833102E-4]:2.642151349305E-1,12[&rate=5.576192421833102E-4]:3.025712993139E-1)[&rate=5.576192421833102E-4]:1.973292075524E-1,29[&rate=5.576192421833102E-4]:6.067498219348E-1)[&rate=5.576192421833102E-4]:1.704915056205E-1,103[&rate=5.576192421833102E-4]:5.443646152266E-1)[&rate=5.576192421833102E-4]:1.722146479941E0)[&rate=5.576192421833102E-4]:6.08706777742E-2,52[&rate=5.576192421833102E-4]:6.630880383811E-1)[&rate=5.576192421833102E-4]:2.575072978173E-1)[&rate=5.576192421833102E-4]:4.701016781605E-2)[&rate=5.576192421833102E-4]:1.022755252351E-1,125[&rate=5.576192421833102E-4]:8.513017942769E-1)[&rate=5.576192421833102E-4]:2.245399830695E-1)[&rate=5.576192421833102E-4]:3.399861974541E-1)[&rate=5.576192421833102E-4]:5.628793465973E-4,(66[&rate=5.576192421833102E-4]:3.675308482478E-1,(((126[&rate=5.576192421833102E-4]:1.078341455197E0,(120[&rate=5.576192421833102E-4]:9.128734070502E-1,(135[&rate=5.576192421833102E-4]:1.96774227213E-1,(138[&rate=5.576192421833102E-4]:1.609855959138E-1,136[&rate=5.576192421833102E-4]:2.947874659864E-2)[&rate=5.576192421833102E-4]:2.357886312992E-1)[&rate=5.576192421833102E-4]:4.640443853167E-1)[&rate=5.576192421833102E-4]:8.552801598316E-1)[&rate=5.576192421833102E-4]:1.626276845896E-1,119[&rate=5.576192421833102E-4]:2.02667166243E0)[&rate=5.576192421833102E-4]:2.7471213879E-1,((122[&rate=5.576192421833102E-4]:3.631408093496E-1,(124[&rate=5.576192421833102E-4]:2.008460836008E-1,123[&rate=5.576192421833102E-4]:2.035783240379E-1)[&rate=5.576192421833102E-4]:1.595624853117E-1)[&rate=5.576192421833102E-4]:3.302847326761E-1,67[&rate=5.576192421833102E-4]:1.92152991685E-1)[&rate=5.576192421833102E-4]:7.635409720653E-2)[&rate=5.576192421833102E-4]:9.902375935626E-2)[&rate=5.576192421833102E-4]:3.344727014602E-1)[&rate=5.576192421833102E-4]:1.694195931603E-1,34[&rate=5.576192421833102E-4]:8.409444238331E-3)[&rate=5.576192421833102E-4]:2.34911928126E-2,32[&rate=5.576192421833102E-4]:9.982828831847E-3)[&rate=5.576192421833102E-4]:1.73225595676E-2);
tree STATE_76360000 [&joint=-20995.826285588275,lnP=-20995.826285588275] = [&R] ((((((59[&rate=5.000230223374313E-4]:4.701005521377E-1,(((54[&rate=5.000230223374313E-4]:2.628653145171E-1,57[&rate=5.000230223374313E-4]:3.038489210745E-1)[&rate=5.000230223374313E-4]:2.529909571651E-2,37[&rate=5.000230223374313E-4]:3.646671424741E-1)[&rate=5.000230223374313E-4]:1.102557371066E-1,((56[&rate=5.000230223374313E-4]:3.447390383055E-1,58[&rate=5.000230223374313E-4]:3.720614426772E-1)[&rate=5.000230223374313E-4]:4.540452807137E-2,55[&rate=5.000230223374313E-4]:3.901435663768E-1)[&rate=5.000230223374313E-4]:3.8331225772E-2)[&rate=5.000230223374313E-4]:3.342903867731E-2)[&rate=5.000230223374313E-4]:1.476827458718E-1,68[&rate=5.000230223374313E-4]:5.686029701406E-1)[&rate=5.000230223374313E-4]:6.889729212458E-1,(((53[&rate=5.000230223374313E-4]:6.371029600051E-1,((75[&rate=5.000230223374313E-4]:6.216975877683E-1,(74[&rate=5.000230223374313E-4]:4.992874241076E-1,(76[&rate=5.000230223374313E-4]:4.177436852626E-1,70[&rate=5.000230223374313E-4]:3.793875208791E-1)[&rate=5.000230223374313E-4]:8.154373884497E-2)[&rate=5.000230223374313E-4]:1.224101636607E-1)[&rate=5.000230223374313E-4]:1.1084766521E-2,(((72[&rate=5.000230223374313E-4]:8.736354620475E-2,78[&rate=5.000230223374313E-4]:1.092813544241E-1)[&rate=5.000230223374313E-4]:3.137068787087E-1,(79[&rate=5.000230223374313E-4]:3.60533754193E-1,82[&rate=5.000230223374313E-4]:3.68752932275E-1)[&rate=5.000230223374313E-4]:6.245447893983E-2)[&rate=5.000230223374313E-4]:1.20539024167E-1,(((73[&rate=5.000230223374313E-4]:3.492949986625E-1,71[&rate=5.000230223374313E-4]:2.808018479776E-1)[&rate=5.000230223374313E-4]:1.085994047902E-1,77[&rate=5.000230223374313E-4]:4.524149513979E-1)[&rate=5.000230223374313E-4]:5.66613422477E-2,(81[&rate=5.000230223374313E-4]:1.104333670585E-1,80[&rate=5.000230223374313E-4]:1.104333670585E-1)[&rate=5.000230223374313E-4]:3.548073101488E-1)[&rate=5.000230223374313E-4]:7.006740201023E-2)[&rate=5.000230223374313E-4]:4.815920657874E-2)[&rate=5.000230223374313E-4]:7.507836643279E-1)[&rate=5.000230223374313E-4]:9.619186222856E-2,((52[&rate=5.000230223374313E-4]:5.427562034171E-1,(((5[&rate=5.000230223374313E-4]:1.117412457298E-1,12[&rate=5.000230223374313E-4]:1.500974101133E-1)[&rate=5.000230223374313E-4]:2.933165575337E-1,29[&rate=5.000230223374313E-4]:5.502632827155E-1)[&rate=5.000230223374313E-4]:3.519426643689E-1,103[&rate=5.000230223374313E-4]:6.693292347556E-1)[&rate=5.000230223374313E-4]:1.537720703222E0)[&rate=5.000230223374313E-4]:7.236459806088E-2,(133[&rate=5.000230223374313E-4]:5.423968058187E-1,(137[&rate=5.000230223374313E-4]:5.345242658679E-1,134[&rate=5.000230223374313E-4]:4.632913891557E-1)[&rate=5.000230223374313E-4]:4.896843036184E-2)[&rate=5.000230223374313E-4]:8.466067713162E-1)[&rate=5.000230223374313E-4]:1.26370742067E-1)[&rate=5.000230223374313E-4]:6.646760102848E-1,125[&rate=5.000230223374313E-4]:1.187588318857E0)[&rate=5.000230223374313E-4]:2.366542391959E-1)[&rate=5.000230223374313E-4]:6.412373332883E-2,((((((127[&rate=5.000230223374313E-4]:2.279516112202E0,121[&rate=5.000230223374313E-4]:1.838420221791E0)[&rate=5.000230223374313E-4]:3.399956739556E-1,36[&rate=5.000230223374313E-4]:9.896384095245E-2)[&rate=5.000230223374313E-4]:8.511601537584E-2,35[&rate=5.000230223374313E-4]:1.375045138625E-1)[&rate=5.000230223374313E-4]:1.570285132429E-1,((((((41[&rate=5.000230223374313E-4]:3.879271812625E-1,42[&rate=5.000230223374313E-4]:3.933916621367E-1)[&rate=5.000230223374313E-4]:4.367017058347E-2,48[&rate=5.000230223374313E-4]:4.753131988404E-1)[&rate=5.000230223374313E-4]:1.305217086256E-1,(46[&rate=5.000230223374313E-4]:5.75839181466E-1,43[&rate=5.000230223374313E-4]:5.75839181466E-1)[&rate=5.000230223374313E-4]:4.092468774855E-2)[&rate=5.000230223374313E-4]:2.35719918141E-1,(51[&rate=5.000230223374313E-4]:5.68302352627E-1,(49[&rate=5.000230223374313E-4]:4.830409615105E-1,50[&rate=5.000230223374313E-4]:4.830409615105E-1)[&rate=5.000230223374313E-4]:7.979691024221E-2)[&rate=5.000230223374313E-4]:2.568590303571E-1)[&rate=5.000230223374313E-4]:9.466119952367E-2,((47[&rate=5.000230223374313E-4]:4.433619913072E-1,44[&rate=5.000230223374313E-4]:4.378975104329E-1)[&rate=5.000230223374313E-4]:2.055983960178E-2,45[&rate=5.000230223374313E-4]:4.557251095976E-1)[&rate=5.000230223374313E-4]:4.832231559703E-1)[&rate=5.000230223374313E-4]:5.696136652134E-2,((((((62[&rate=5.000230223374313E-4]:3.028928408834E-1,60[&rate=5.000230223374313E-4]:1.111120189657E-1)[&rate=5.000230223374313E-4]:3.23666836848E-2,64[&rate=5.000230223374313E-4]:2.941636341572E-1)[&rate=5.000230223374313E-4]:7.462871168944E-2,65[&rate=5.000230223374313E-4]:2.181074143399E-1)[&rate=5.000230223374313E-4]:2.970139412113E-1,(61[&rate=5.000230223374313E-4]:5.258215842922E-2,63[&rate=5.000230223374313E-4]:1.148626801818E-2)[&rate=5.000230223374313E-4]:6.543200190397E-1)[&rate=5.000230223374313E-4]:8.441599698579E-1,128[&rate=5.000230223374313E-4]:1.41133611993E0)[&rate=5.000230223374313E-4]:1.70942980085E-1,(((131[&rate=5.000230223374313E-4]:1.124773196801E-1,130[&rate=5.000230223374313E-4]:1.097375936527E-1)[&rate=5.000230223374313E-4]:1.009877582667E-2,(129[&rate=5.000230223374313E-4]:5.8886365959E-2,132[&rate=5.000230223374313E-4]:6.162609198635E-2)[&rate=5.000230223374313E-4]:6.095000352038E-2)[&rate=5.000230223374313E-4]:5.584039026975E-1,(118[&rate=5.000230223374313E-4]:7.669061404678E-1,69[&rate=5.000230223374313E-4]:7.778650445774E-1)[&rate=5.000230223374313E-4]:4.832043307899E-2)[&rate=5.000230223374313E-4]:9.067785538651E-1)[&rate=5.000230223374313E-4]:1.87026744366E-1)[&rate=5.000230223374313E-4]:5.399430601257E-2)[&rate=5.000230223374313E-4]:3.01158541815E-1,((((99[&rate=5.000230223374313E-4]:6.718127803854E-1,96[&rate=5.000230223374313E-4]:6.362936547026E-1)[&rate=5.000230223374313E-4]:1.162475351043E-1,40[&rate=5.000230223374313E-4]:6.377870914462E-1)[&rate=5.000230223374313E-4]:1.505560966798E-1,(((((98[&rate=5.000230223374313E-4]:5.112944795028E-1,((94[&rate=5.000230223374313E-4]:3.442409315719E-1,100[&rate=5.000230223374313E-4]:3.442409315719E-1)[&rate=5.000230223374313E-4]:6.916804596241E-2,95[&rate=5.000230223374313E-4]:4.981084310864E-1)[&rate=5.000230223374313E-4]:2.411501016513E-2)[&rate=5.000230223374313E-4]:1.75590753077E-2,((16[&rate=5.000230223374313E-4]:2.339556555475E0,(((31[&rate=5.000230223374313E-4]:6.476817346322E-1,(26[&rate=5.000230223374313E-4]:5.182902355424E-1,(7[&rate=5.000230223374313E-4]:2.098738920105E-1,8[&rate=5.000230223374313E-4]:2.098738920105E-1)[&rate=5.000230223374313E-4]:2.015670284633E-1)[&rate=5.000230223374313E-4]:8.555588265138E-2)[&rate=5.000230223374313E-4]:2.699775429826E-1,(22[&rate=5.000230223374313E-4]:4.401868452176E-1,27[&rate=5.000230223374313E-4]:4.56625201382E-1)[&rate=5.000230223374313E-4]:4.226779118491E-1)[&rate=5.000230223374313E-4]:2.240353592684E-1,2[&rate=5.000230223374313E-4]:9.142973766091E-1)[&rate=5.000230223374313E-4]:1.296492055578E0)[&rate=5.000230223374313E-4]:1.183009741011E-1,39[&rate=5.000230223374313E-4]:3.723646034584E-1)[&rate=5.000230223374313E-4]:2.807365080582E-2)[&rate=5.000230223374313E-4]:5.53820909634E-2,147[&rate=5.000230223374313E-4]:5.131973944079E-1)[&rate=5.000230223374313E-4]:1.654472378798E-1,(97[&rate=5.000230223374313E-4]:4.151632068439E-1,146[&rate=5.000230223374313E-4]:6.06420037445E-1)[&rate=5.000230223374313E-4]:1.350661248973E-1)[&rate=5.000230223374313E-4]:6.798927482833E-2,(101[&rate=5.000230223374313E-4]:1.535809826287E0,(((((88[&rate=5.000230223374313E-4]:4.652511850776E-2,89[&rate=5.000230223374313E-4]:6.022374864477E-2)[&rate=5.000230223374313E-4]:7.949777986819E-1,((((90[&rate=5.000230223374313E-4]:4.820981859318E-2,91[&rate=5.000230223374313E-4]:4.820981859318E-2)[&rate=5.000230223374313E-4]:1.798954177297E-2,92[&rate=5.000230223374313E-4]:6.619936036614E-2)[&rate=5.000230223374313E-4]:4.687083112679E-1,(85[&rate=5.000230223374313E-4]:1.642047780775E-1,(83[&rate=5.000230223374313E-4]:6.953034493602E-2,((93[&rate=5.000230223374313E-4]:3.060170758725E-2,84[&rate=5.000230223374313E-4]:1.690307745023E-2)[&rate=5.000230223374313E-4]:3.893715065598E-2,86[&rate=5.000230223374313E-4]:5.584022810622E-2)[&rate=5.000230223374313E-4]:1.36901168298E-2)[&rate=5.000230223374313E-4]:9.46744331415E-2)[&rate=5.000230223374313E-4]:3.570042634195E-1)[&rate=5.000230223374313E-4]:1.073811673631E-2,87[&rate=5.000230223374313E-4]:5.319471582334E-1)[&rate=5.000230223374313E-4]:3.095557589563E-1)[&rate=5.000230223374313E-4]:4.470192796629E-1,((10[&rate=5.000230223374313E-4]:1.863688272037E-1,15[&rate=5.000230223374313E-4]:2.247249915872E-1)[&rate=5.000230223374313E-4]:2.749568242972E-1,6[&rate=5.000230223374313E-4]:4.448872953365E-1)[&rate=5.000230223374313E-4]:3.559636686393E-1)[&rate=5.000230223374313E-4]:1.560177706694E-1,(3[&rate=5.000230223374313E-4]:4.592036573003E-1,18[&rate=5.000230223374313E-4]:5.742721504509E-1)[&rate=5.000230223374313E-4]:4.456102828245E-1)[&rate=5.000230223374313E-4]:4.943342921565E-1,((((((23[&rate=5.000230223374313E-4]:4.542036067891E-1,(20[&rate=5.000230223374313E-4]:3.277681263105E-1,25[&rate=5.000230223374313E-4]:3.469462085023E-1)[&rate=5.000230223374313E-4]:1.182163023965E-1)[&rate=5.000230223374313E-4]:2.162328432069E-1,(11[&rate=5.000230223374313E-4]:4.463218655182E-1,140[&rate=5.000230223374313E-4]:4.271437833265E-1)[&rate=5.000230223374313E-4]:1.391830776287E-1)[&rate=5.000230223374313E-4]:5.347422407131E-1,102[&rate=5.000230223374313E-4]:5.449375920249E-2)[&rate=5.000230223374313E-4]:1.7194835354E-1,((1[&rate=5.000230223374313E-4]:4.482814432245E-2,(28[&rate=5.000230223374313E-4]:6.684850873982E-1,21[&rate=5.000230223374313E-4]:6.438275531518E-1)[&rate=5.000230223374313E-4]:1.626444267872E-1)[&rate=5.000230223374313E-4]:1.751081790813E-1,24[&rate=5.000230223374313E-4]:1.000758241212E0)[&rate=5.000230223374313E-4]:3.873277071468E-1)[&rate=5.000230223374313E-4]:9.288944116163E-2,((((((4[&rate=5.000230223374313E-4]:9.909499193217E-2,30[&rate=5.000230223374313E-4]:2.716977316582E-1)[&rate=5.000230223374313E-4]:1.03304035668E-1,117[&rate=5.000230223374313E-4]:2.626730002029E-1)[&rate=5.000230223374313E-4]:2.940186807795E-1,9[&rate=5.000230223374313E-4]:5.457327768728E-1)[&rate=5.000230223374313E-4]:2.965796533644E-2,(17[&rate=5.000230223374313E-4]:3.855783187569E-1,14[&rate=5.000230223374313E-4]:3.472221543732E-1)[&rate=5.000230223374313E-4]:2.363877659181E-1)[&rate=5.000230223374313E-4]:1.818562574186E-1,(110[&rate=5.000230223374313E-4]:7.504227607158E-1,(105[&rate=5.000230223374313E-4]:5.185649916939E-1,113[&rate=5.000230223374313E-4]:5.459622519677E-1)[&rate=5.000230223374313E-4]:2.099399608029E-1)[&rate=5.000230223374313E-4]:9.563964939334E-3)[&rate=5.000230223374313E-4]:3.112176187266E-1,((((104[&rate=5.000230223374313E-4]:1.71605411025E-1,(111[&rate=5.000230223374313E-4]:1.04907703908E-1,(106[&rate=5.000230223374313E-4]:3.757228965476E-2,139[&rate=5.000230223374313E-4]:2.293531115725E-1)[&rate=5.000230223374313E-4]:5.089705808889E-2)[&rate=5.000230223374313E-4]:8.313606328136E-2)[&rate=5.000230223374313E-4]:7.581662216411E-1,(148[&rate=5.000230223374313E-4]:3.55762099155E-1,143[&rate=5.000230223374313E-4]:3.530223731276E-1)[&rate=5.000230223374313E-4]:5.52091725292E-1)[&rate=5.000230223374313E-4]:6.489852902889E-2,((13[&rate=5.000230223374313E-4]:4.650304072236E-1,19[&rate=5.000230223374313E-4]:5.033865716073E-1)[&rate=5.000230223374313E-4]:3.781615246005E-1,115[&rate=5.000230223374313E-4]:7.610001510022E-1)[&rate=5.000230223374313E-4]:1.7339603809E-1)[&rate=5.000230223374313E-4]:8.435064625212E-3,(((107[&rate=5.000230223374313E-4]:4.418009457757E-2,108[&rate=5.000230223374313E-4]:4.144036855021E-2)[&rate=5.000230223374313E-4]:3.931374589581E-1,116[&rate=5.000230223374313E-4]:3.770435809329E-1)[&rate=5.000230223374313E-4]:4.000629173882E-1,(109[&rate=5.000230223374313E-4]:6.292072178033E-1,(114[&rate=5.000230223374313E-4]:4.764742185961E-1,112[&rate=5.000230223374313E-4]:5.58665999418E-1)[&rate=5.000230223374313E-4]:7.328094441263E-2)[&rate=5.000230223374313E-4]:2.273513353123E-1)[&rate=5.000230223374313E-4]:1.657247553963E-1)[&rate=5.000230223374313E-4]:5.166076189719E-2)[&rate=5.000230223374313E-4]:3.166203602072E-1)[&rate=5.000230223374313E-4]:6.252606249302E-3,((141[&rate=5.000230223374313E-4]:2.728199290052E-1,(145[&rate=5.000230223374313E-4]:1.614882708906E-1,144[&rate=5.000230223374313E-4]:1.560088188356E-1)[&rate=5.000230223374313E-4]:1.140713841422E-1)[&rate=5.000230223374313E-4]:4.102252809499E-1,142[&rate=5.000230223374313E-4]:6.857849359827E-1)[&rate=5.000230223374313E-4]:8.863745666365E-1)[&rate=5.000230223374313E-4]:7.630379815526E-2)[&rate=5.000230223374313E-4]:1.139401320034E0)[&rate=5.000230223374313E-4]:1.266111906423E-1)[&rate=5.000230223374313E-4]:9.908633019033E-2)[&rate=5.000230223374313E-4]:1.881797376112E-1,38[&rate=5.000230223374313E-4]:9.082169148082E-1)[&rate=5.000230223374313E-4]:2.898401006276E-1)[&rate=5.000230223374313E-4]:1.558655423334E-1,((66[&rate=5.000230223374313E-4]:1.978882614431E-1,((126[&rate=5.000230223374313E-4]:9.325245545102E-1,(119[&rate=5.000230223374313E-4]:1.052495568295E0,120[&rate=5.000230223374313E-4]:9.56605157336E-1)[&rate=5.000230223374313E-4]:6.657315088592E-1)[&rate=5.000230223374313E-4]:2.166604928255E-1,(135[&rate=5.000230223374313E-4]:6.653769194055E-1,(138[&rate=5.000230223374313E-4]:1.830771238251E-1,136[&rate=5.000230223374313E-4]:5.157027450985E-2)[&rate=5.000230223374313E-4]:6.822997955805E-1)[&rate=5.000230223374313E-4]:9.215654450946E-1)[&rate=5.000230223374313E-4]:2.958774037923E-1)[&rate=5.000230223374313E-4]:1.650601399751E-1,(((124[&rate=5.000230223374313E-4]:1.708174125976E-1,123[&rate=5.000230223374313E-4]:1.735496530347E-1)[&rate=5.000230223374313E-4]:2.418446618216E-1,122[&rate=5.000230223374313E-4]:4.153943148564E-1)[&rate=5.000230223374313E-4]:3.236917433748E-1,67[&rate=5.000230223374313E-4]:2.378135078905E-1)[&rate=5.000230223374313E-4]:1.251348935277E-1)[&rate=5.000230223374313E-4]:3.886087098356E-1)[&rate=5.000230223374313E-4]:2.24218756891E-2)[&rate=5.000230223374313E-4]:9.091171003835E-2,34[&rate=5.000230223374313E-4]:1.876998351176E-3)[&rate=5.000230223374313E-4]:8.509741392956E-2,(33[&rate=5.000230223374313E-4]:3.526916156163E-2,32[&rate=5.000230223374313E-4]:2.978970950691E-2)[&rate=5.000230223374313E-4]:3.526689455473E-2);
tree STATE_76370000 [&joint=-20967.356619172402,lnP=-20967.356619172402] = [&R] (((((59[&rate=5.724366089752085E-4]:3.840942800448E-1,(57[&rate=5.724366089752085E-4]:3.31115730789E-1,(((58[&rate=5.724366089752085E-4]:2.305530880666E-1,(56[&rate=5.724366089752085E-4]:1.899538367712E-1,55[&rate=5.724366089752085E-4]:1.899538367712E-1)[&rate=5.724366089752085E-4]:1.327684692376E-2)[&rate=5.724366089752085E-4]:7.331931440228E-2,54[&rate=5.724366089752085E-4]:2.464953532886E-1)[&rate=5.724366089752085E-4]:9.820872389144E-5,37[&rate=5.724366089752085E-4]:3.230962942529E-1)[&rate=5.724366089752085E-4]:4.353856221918E-2)[&rate=5.724366089752085E-4]:5.571078969293E-2)[&rate=5.724366089752085E-4]:1.86108524782E-1,68[&rate=5.724366089752085E-4]:5.210224769579E-1)[&rate=5.724366089752085E-4]:3.265395168434E-1,(((((75[&rate=5.724366089752085E-4]:4.616379001522E-1,(70[&rate=5.724366089752085E-4]:3.376944879612E-1,(76[&rate=5.724366089752085E-4]:3.6886696508E-1,74[&rate=5.724366089752085E-4]:3.6886696508E-1)[&rate=5.724366089752085E-4]:7.183687264654E-3)[&rate=5.724366089752085E-4]:8.558724780755E-2)[&rate=5.724366089752085E-4]:2.891624206448E-1,((((71[&rate=5.724366089752085E-4]:2.016250386393E-1,77[&rate=5.724366089752085E-4]:2.646387372695E-1)[&rate=5.724366089752085E-4]:2.685034099553E-1,((72[&rate=5.724366089752085E-4]:1.260941167417E-1,78[&rate=5.724366089752085E-4]:1.48011924961E-1)[&rate=5.724366089752085E-4]:6.789426357498E-2,(82[&rate=5.724366089752085E-4]:1.856274845967E-1,79[&rate=5.724366089752085E-4]:1.774083065146E-1)[&rate=5.724366089752085E-4]:3.84978820214E-2)[&rate=5.724366089752085E-4]:2.816195203326E-1)[&rate=5.724366089752085E-4]:1.279028021122E-2,73[&rate=5.724366089752085E-4]:5.514118794907E-1)[&rate=5.724366089752085E-4]:1.233278387427E-2,(81[&rate=5.724366089752085E-4]:8.074401346146E-2,80[&rate=5.724366089752085E-4]:8.074401346146E-2)[&rate=5.724366089752085E-4]:4.336855814104E-1)[&rate=5.724366089752085E-4]:1.87055657432E-1)[&rate=5.724366089752085E-4]:8.604306880803E-1,(((((5[&rate=5.724366089752085E-4]:3.172508023282E-2,12[&rate=5.724366089752085E-4]:7.008124461628E-2)[&rate=5.724366089752085E-4]:2.190510966759E-1,29[&rate=5.724366089752085E-4]:3.959816563607E-1)[&rate=5.724366089752085E-4]:3.849928974442E-1,103[&rate=5.724366089752085E-4]:5.480978414761E-1)[&rate=5.724366089752085E-4]:1.860566017445E0,52[&rate=5.724366089752085E-4]:7.443701243605E-1)[&rate=5.724366089752085E-4]:1.13930973194E-1,((137[&rate=5.724366089752085E-4]:2.07026066299E-1,134[&rate=5.724366089752085E-4]:1.357931895868E-1)[&rate=5.724366089752085E-4]:6.502512583206E-1,133[&rate=5.724366089752085E-4]:8.161814342086E-1)[&rate=5.724366089752085E-4]:8.160024390027E-1)[&rate=5.724366089752085E-4]:1.466357402201E-2)[&rate=5.724366089752085E-4]:5.048863988798E-3,53[&rate=5.724366089752085E-4]:8.698168142539E-1)[&rate=5.724366089752085E-4]:8.894231709146E-2,125[&rate=5.724366089752085E-4]:7.483766176842E-1)[&rate=5.724366089752085E-4]:2.658520427839E-1)[&rate=5.724366089752085E-4]:6.528306398973E-1,(32[&rate=5.724366089752085E-4]:4.060657556667E-2,((34[&rate=5.724366089752085E-4]:1.187344523409E-2,(((35[&rate=5.724366089752085E-4]:1.579188464715E-1,(36[&rate=5.724366089752085E-4]:1.676383472939E-1,(121[&rate=5.724366089752085E-4]:1.926055109995E0,127[&rate=5.724366089752085E-4]:2.367151000406E0)[&rate=5.724366089752085E-4]:3.210352920938E-1)[&rate=5.724366089752085E-4]:3.685584164333E-2)[&rate=5.724366089752085E-4]:9.355617019958E-2,((45[&rate=5.724366089752085E-4]:7.647208640318E-1,(51[&rate=5.724366089752085E-4]:7.141142761177E-1,(((47[&rate=5.724366089752085E-4]:3.622478305055E-1,44[&rate=5.724366089752085E-4]:3.567833496312E-1)[&rate=5.724366089752085E-4]:3.201713586282E-1,(49[&rate=5.724366089752085E-4]:3.794210597693E-1,50[&rate=5.724366089752085E-4]:3.794210597693E-1)[&rate=5.724366089752085E-4]:2.702112441187E-1)[&rate=5.724366089752085E-4]:1.326332120349E-2,(((48[&rate=5.724366089752085E-4]:4.51308813864E-1,42[&rate=5.724366089752085E-4]:4.130574477438E-1)[&rate=5.724366089752085E-4]:2.951873158268E-2,41[&rate=5.724366089752085E-4]:4.371116984522E-1)[&rate=5.724366089752085E-4]:9.91281270517E-2,(43[&rate=5.724366089752085E-4]:3.581060015361E-1,46[&rate=5.724366089752085E-4]:3.581060015361E-1)[&rate=5.724366089752085E-4]:2.327786327108E-1)[&rate=5.724366089752085E-4]:1.047978760903E-1)[&rate=5.724366089752085E-4]:4.575417015203E-2)[&rate=5.724366089752085E-4]:3.148090485398E-2)[&rate=5.724366089752085E-4]:1.091515954962E-1,(((((131[&rate=5.724366089752085E-4]:7.896177340095E-2,130[&rate=5.724366089752085E-4]:7.62220473736E-2)[&rate=5.724366089752085E-4]:9.519647884446E-2,(129[&rate=5.724366089752085E-4]:1.079698329348E-1,132[&rate=5.724366089752085E-4]:1.107095589622E-1)[&rate=5.724366089752085E-4]:6.344869328326E-2)[&rate=5.724366089752085E-4]:4.754736945235E-1,(69[&rate=5.724366089752085E-4]:6.680729936875E-1,118[&rate=5.724366089752085E-4]:6.571140895778E-1)[&rate=5.724366089752085E-4]:1.267644325336E-1)[&rate=5.724366089752085E-4]:7.397163828868E-1,128[&rate=5.724366089752085E-4]:1.383868877601E0)[&rate=5.724366089752085E-4]:6.036064164826E-2,(((64[&rate=5.724366089752085E-4]:2.951443062296E-1,65[&rate=5.724366089752085E-4]:1.444593747229E-1)[&rate=5.724366089752085E-4]:2.862622106035E-3,(62[&rate=5.724366089752085E-4]:3.037877275792E-1,60[&rate=5.724366089752085E-4]:1.120069056614E-1)[&rate=5.724366089752085E-4]:3.531509116746E-2)[&rate=5.724366089752085E-4]:5.42902624782E-1,(61[&rate=5.724366089752085E-4]:2.734332668558E-1,63[&rate=5.724366089752085E-4]:2.323373764448E-1)[&rate=5.724366089752085E-4]:6.085721766728E-1)[&rate=5.724366089752085E-4]:7.019501031179E-1)[&rate=5.724366089752085E-4]:2.030391525701E-1)[&rate=5.724366089752085E-4]:1.329734681395E-1)[&rate=5.724366089752085E-4]:4.867821236838E-1,(((146[&rate=5.724366089752085E-4]:8.647166820222E-1,97[&rate=5.724366089752085E-4]:6.734598514211E-1)[&rate=5.724366089752085E-4]:5.22852227041E-2,((39[&rate=5.724366089752085E-4]:6.402558623514E-1,(98[&rate=5.724366089752085E-4]:5.746391437919E-1,((94[&rate=5.724366089752085E-4]:3.164932695604E-1,100[&rate=5.724366089752085E-4]:3.164932695604E-1)[&rate=5.724366089752085E-4]:9.310279475504E-2,95[&rate=5.724366089752085E-4]:4.942955178675E-1)[&rate=5.724366089752085E-4]:9.127258767306E-2)[&rate=5.724366089752085E-4]:1.940320191058E-1)[&rate=5.724366089752085E-4]:9.674541912533E-2,((((16[&rate=5.724366089752085E-4]:2.483095953999E0,((26[&rate=5.724366089752085E-4]:6.420322676457E-1,(7[&rate=5.724366089752085E-4]:1.285746064998E-1,8[&rate=5.724366089752085E-4]:1.285746064998E-1)[&rate=5.724366089752085E-4]:4.066083460774E-1)[&rate=5.724366089752085E-4]:2.072838878406E-1,((22[&rate=5.724366089752085E-4]:4.897085430768E-1,27[&rate=5.724366089752085E-4]:5.061468992412E-1)[&rate=5.724366089752085E-4]:3.26124693576E-1,(2[&rate=5.724366089752085E-4]:5.200381522179E-1,31[&rate=5.724366089752085E-4]:7.47435412492E-1)[&rate=5.724366089752085E-4]:1.231923447089E-1)[&rate=5.724366089752085E-4]:2.252401472382E-2)[&rate=5.724366089752085E-4]:1.68857431906E0)[&rate=5.724366089752085E-4]:4.783951409258E-2,(101[&rate=5.724366089752085E-4]:1.289617631065E0,(((((88[&rate=5.724366089752085E-4]:8.081644631869E-2,89[&rate=5.724366089752085E-4]:9.45150764557E-2)[&rate=5.724366089752085E-4]:3.383188897017E-1,(87[&rate=5.724366089752085E-4]:3.228928219768E-1,((86[&rate=5.724366089752085E-4]:1.581421903959E-2,84[&rate=5.724366089752085E-4]:1.581421903959E-2)[&rate=5.724366089752085E-4]:1.980977808238E-1,(83[&rate=5.724366089752085E-4]:1.91011261736E-1,(93[&rate=5.724366089752085E-4]:3.623557418891E-2,85[&rate=5.724366089752085E-4]:2.253694405189E-2)[&rate=5.724366089752085E-4]:1.684743176841E-1)[&rate=5.724366089752085E-4]:2.290073812739E-2)[&rate=5.724366089752085E-4]:1.089808221134E-1)[&rate=5.724366089752085E-4]:9.624251404363E-2)[&rate=5.724366089752085E-4]:6.248737355329E-2,((90[&rate=5.724366089752085E-4]:6.038103510111E-2,91[&rate=5.724366089752085E-4]:6.038103510111E-2)[&rate=5.724366089752085E-4]:5.714385310957E-2,92[&rate=5.724366089752085E-4]:1.175248882107E-1)[&rate=5.724366089752085E-4]:3.777964515001E-1)[&rate=5.724366089752085E-4]:8.521295891419E-1,(3[&rate=5.724366089752085E-4]:6.318873018288E-1,(6[&rate=5.724366089752085E-4]:5.998647054511E-1,(18[&rate=5.724366089752085E-4]:5.468194030765E-1,(10[&rate=5.724366089752085E-4]:3.738286233026E-1,15[&rate=5.724366089752085E-4]:4.121847876861E-1)[&rate=5.724366089752085E-4]:1.26415437308E-1)[&rate=5.724366089752085E-4]:1.160590010047E-1)[&rate=5.724366089752085E-4]:8.407739089822E-2)[&rate=5.724366089752085E-4]:1.621389694896E-1)[&rate=5.724366089752085E-4]:7.293571988169E-1,((((141[&rate=5.724366089752085E-4]:1.334048991553E-1,(144[&rate=5.724366089752085E-4]:1.111678086261E-1,145[&rate=5.724366089752085E-4]:1.16647260681E-1)[&rate=5.724366089752085E-4]:1.949736450186E-2)[&rate=5.724366089752085E-4]:7.731200620717E-2,142[&rate=5.724366089752085E-4]:2.1345663139E-1)[&rate=5.724366089752085E-4]:1.346388239548E0,((((23[&rate=5.724366089752085E-4]:6.976888425896E-1,(20[&rate=5.724366089752085E-4]:6.326899186769E-1,25[&rate=5.724366089752085E-4]:6.518680008686E-1)[&rate=5.724366089752085E-4]:5.677974583062E-2)[&rate=5.724366089752085E-4]:7.412131675363E-2,(11[&rate=5.724366089752085E-4]:5.375069651134E-1,140[&rate=5.724366089752085E-4]:5.183288829217E-1)[&rate=5.724366089752085E-4]:1.493716873806E-1)[&rate=5.724366089752085E-4]:4.252384864891E-1,102[&rate=5.724366089752085E-4]:4.63637143256E-2)[&rate=5.724366089752085E-4]:5.879217481855E-2,((1[&rate=5.724366089752085E-4]:1.232038936043E-1,(28[&rate=5.724366089752085E-4]:5.910064765702E-1,21[&rate=5.724366089752085E-4]:5.663489423238E-1)[&rate=5.724366089752085E-4]:3.184987868971E-1)[&rate=5.724366089752085E-4]:2.099214036465E-1,24[&rate=5.724366089752085E-4]:1.113947215059E0)[&rate=5.724366089752085E-4]:1.528525097015E-1)[&rate=5.724366089752085E-4]:2.081136393282E-1)[&rate=5.724366089752085E-4]:6.240311454916E-3,((((113[&rate=5.724366089752085E-4]:6.067212512353E-1,((9[&rate=5.724366089752085E-4]:3.682641995315E-1,117[&rate=5.724366089752085E-4]:3.792231036412E-1)[&rate=5.724366089752085E-4]:6.984134511301E-2,(4[&rate=5.724366089752085E-4]:9.044016920003E-2,30[&rate=5.724366089752085E-4]:2.63042908926E-1)[&rate=5.724366089752085E-4]:2.983503069514E-1)[&rate=5.724366089752085E-4]:1.603965285087E-1)[&rate=5.724366089752085E-4]:2.394073083611E-4,(110[&rate=5.724366089752085E-4]:5.677809071769E-1,105[&rate=5.724366089752085E-4]:5.458630989578E-1)[&rate=5.724366089752085E-4]:3.37002993121E-2)[&rate=5.724366089752085E-4]:1.842049030482E-3,(17[&rate=5.724366089752085E-4]:3.25598933357E-1,14[&rate=5.724366089752085E-4]:2.872427689733E-1)[&rate=5.724366089752085E-4]:3.215599386008E-1)[&rate=5.724366089752085E-4]:4.704215759894E-1,(((((114[&rate=5.724366089752085E-4]:2.464461569752E-1,109[&rate=5.724366089752085E-4]:3.258982117697E-1)[&rate=5.724366089752085E-4]:6.942214083663E-2,112[&rate=5.724366089752085E-4]:3.980600786337E-1)[&rate=5.724366089752085E-4]:1.99009938076E-1,(107[&rate=5.724366089752085E-4]:4.666885900227E-1,108[&rate=5.724366089752085E-4]:4.639488639954E-1)[&rate=5.724366089752085E-4]:1.084636184679E-1)[&rate=5.724366089752085E-4]:2.133426310071E-1,((104[&rate=5.724366089752085E-4]:1.617486325587E-1,((111[&rate=5.724366089752085E-4]:6.629884426518E-2,139[&rate=5.724366089752085E-4]:2.416413100186E-1)[&rate=5.724366089752085E-4]:7.094532774827E-2,106[&rate=5.724366089752085E-4]:1.208058158491E-1)[&rate=5.724366089752085E-4]:4.094281670964E-2)[&rate=5.724366089752085E-4]:5.337631063259E-1,(148[&rate=5.724366089752085E-4]:2.568411332133E-1,143[&rate=5.724366089752085E-4]:2.54101407186E-1)[&rate=5.724366089752085E-4]:4.167527974522E-1)[&rate=5.724366089752085E-4]:9.298310061311E-2)[&rate=5.724366089752085E-4]:6.914287082634E-2,(((13[&rate=5.724366089752085E-4]:5.542057784919E-1,19[&rate=5.724366089752085E-4]:5.925619428756E-1)[&rate=5.724366089752085E-4]:7.760758682008E-2,115[&rate=5.724366089752085E-4]:5.496215844901E-1)[&rate=5.724366089752085E-4]:5.337780743646E-2,116[&rate=5.724366089752085E-4]:6.029993919265E-1)[&rate=5.724366089752085E-4]:1.943643457948E-1)[&rate=5.724366089752085E-4]:1.996687650204E-1)[&rate=5.724366089752085E-4]:3.142581591033E-1)[&rate=5.724366089752085E-4]:2.066133562354E-1)[&rate=5.724366089752085E-4]:7.689738869577E-1)[&rate=5.724366089752085E-4]:1.289890699021E-1)[&rate=5.724366089752085E-4]:1.677724179426E-1,147[&rate=5.724366089752085E-4]:6.705920090968E-1)[&rate=5.724366089752085E-4]:2.347492564797E-2,((99[&rate=5.724366089752085E-4]:5.808798916141E-1,96[&rate=5.724366089752085E-4]:5.453607659312E-1)[&rate=5.724366089752085E-4]:1.123360141318E-1,40[&rate=5.724366089752085E-4]:5.429426817024E-1)[&rate=5.724366089752085E-4]:9.374720386208E-2)[&rate=5.724366089752085E-4]:1.003113959123E-1)[&rate=5.724366089752085E-4]:5.978204401469E-2)[&rate=5.724366089752085E-4]:1.464092010738E-1,38[&rate=5.724366089752085E-4]:8.748865156361E-1)[&rate=5.724366089752085E-4]:4.657360712342E-1)[&rate=5.724366089752085E-4]:1.366300035093E-1)[&rate=5.724366089752085E-4]:3.10201696442E-3,((((135[&rate=5.724366089752085E-4]:3.936269964651E-1,(138[&rate=5.724366089752085E-4]:1.379579604549E-1,136[&rate=5.724366089752085E-4]:6.451111139707E-3)[&rate=5.724366089752085E-4]:4.556690360103E-1)[&rate=5.724366089752085E-4]:3.270997113544E-1,(120[&rate=5.724366089752085E-4]:6.262631487781E-1,119[&rate=5.724366089752085E-4]:7.22153559737E-1)[&rate=5.724366089752085E-4]:3.465183535619E-1)[&rate=5.724366089752085E-4]:7.901992800906E-1,126[&rate=5.724366089752085E-4]:1.073168670746E0)[&rate=5.724366089752085E-4]:6.113100275274E-1,(66[&rate=5.724366089752085E-4]:4.089185873094E-1,((122[&rate=5.724366089752085E-4]:4.218714522001E-1,(124[&rate=5.724366089752085E-4]:3.584292462956E-1,123[&rate=5.724366089752085E-4]:3.611614867328E-1)[&rate=5.724366089752085E-4]:6.070996546728E-2)[&rate=5.724366089752085E-4]:3.886590613214E-1,67[&rate=5.724366089752085E-4]:3.092579631808E-1)[&rate=5.724366089752085E-4]:9.966062412858E-2)[&rate=5.724366089752085E-4]:2.838592127883E-2)[&rate=5.724366089752085E-4]:4.406846522404E-1)[&rate=5.724366089752085E-4]:4.754892158725E-2)[&rate=5.724366089752085E-4]:2.713391351051E-2)[&rate=5.724366089752085E-4]:2.692997697159E-2,33[&rate=5.724366089752085E-4]:1.001499181035E-1);
tree STATE_76380000 [&joint=-20975.383887195807,lnP=-20975.383887195807] = [&R] (((((((35[&rate=6.130714970626998E-4]:1.859508023946E-1,(121[&rate=6.130714970626998E-4]:1.822074376119E0,127[&rate=6.130714970626998E-4]:2.26317026653E0)[&rate=6.130714970626998E-4]:4.899038235357E-1)[&rate=6.130714970626998E-4]:2.268832077649E-1,(((((((60[&rate=6.130714970626998E-4]:1.001581145529E-1,64[&rate=6.130714970626998E-4]:2.508430460596E-1)[&rate=6.130714970626998E-4]:3.407292418919E-2,65[&rate=6.130714970626998E-4]:1.342310387421E-1)[&rate=6.130714970626998E-4]:4.455929291936E-2,62[&rate=6.130714970626998E-4]:3.705711535792E-1)[&rate=6.130714970626998E-4]:2.350063899723E-1,(61[&rate=6.130714970626998E-4]:4.522768058881E-1,63[&rate=6.130714970626998E-4]:4.11180915477E-1)[&rate=6.130714970626998E-4]:1.533007376634E-1)[&rate=6.130714970626998E-4]:9.464409846713E-1,(128[&rate=6.130714970626998E-4]:1.328657360454E0,(((130[&rate=6.130714970626998E-4]:1.209638071575E-1,131[&rate=6.130714970626998E-4]:1.237035331848E-1)[&rate=6.130714970626998E-4]:4.787346401817E-2,(129[&rate=6.130714970626998E-4]:1.372886875073E-1,132[&rate=6.130714970626998E-4]:1.400284135346E-1)[&rate=6.130714970626998E-4]:3.154858366836E-2)[&rate=6.130714970626998E-4]:5.158440477008E-1,(118[&rate=6.130714970626998E-4]:6.762992474503E-1,69[&rate=6.130714970626998E-4]:6.8725815156E-1)[&rate=6.130714970626998E-4]:1.45368372796E-1)[&rate=6.130714970626998E-4]:6.467157676045E-1)[&rate=6.130714970626998E-4]:8.363514037199E-2)[&rate=6.130714970626998E-4]:2.48011415569E-1,(45[&rate=6.130714970626998E-4]:6.757177608188E-1,(((51[&rate=6.130714970626998E-4]:5.081417000116E-1,(49[&rate=6.130714970626998E-4]:4.736461423086E-1,50[&rate=6.130714970626998E-4]:4.736461423086E-1)[&rate=6.130714970626998E-4]:2.903107682872E-2)[&rate=6.130714970626998E-4]:2.076958129272E-2,(47[&rate=6.130714970626998E-4]:1.176192693055E-1,44[&rate=6.130714970626998E-4]:1.121547884312E-1)[&rate=6.130714970626998E-4]:4.386144163703E-1)[&rate=6.130714970626998E-4]:3.586018093513E-2,(((48[&rate=6.130714970626998E-4]:3.005711834598E-1,42[&rate=6.130714970626998E-4]:2.623198173395E-1)[&rate=6.130714970626998E-4]:1.374567864137E-1,41[&rate=6.130714970626998E-4]:3.94312122879E-1)[&rate=6.130714970626998E-4]:3.210584531695E-2,(46[&rate=6.130714970626998E-4]:4.684981350847E-1,43[&rate=6.130714970626998E-4]:4.684981350847E-1)[&rate=6.130714970626998E-4]:1.256464185415E-2)[&rate=6.130714970626998E-4]:1.110310896721E-1)[&rate=6.130714970626998E-4]:9.182061551924E-2)[&rate=6.130714970626998E-4]:2.111899432843E-1)[&rate=6.130714970626998E-4]:8.017451256081E-2,36[&rate=6.130714970626998E-4]:2.582866481333E-1)[&rate=6.130714970626998E-4]:2.011227044919E-1)[&rate=6.130714970626998E-4]:2.184196290153E-1,(((((39[&rate=6.130714970626998E-4]:4.621537500854E-1,40[&rate=6.130714970626998E-4]:4.621537500854E-1)[&rate=6.130714970626998E-4]:1.164585234396E-1,((147[&rate=6.130714970626998E-4]:4.192961943275E-1,(((31[&rate=6.130714970626998E-4]:7.082749421658E-1,(22[&rate=6.130714970626998E-4]:4.699334911983E-1,27[&rate=6.130714970626998E-4]:4.863718473627E-1)[&rate=6.130714970626998E-4]:1.835469304194E-1)[&rate=6.130714970626998E-4]:1.108468578397E-1,(26[&rate=6.130714970626998E-4]:6.359139075983E-1,(7[&rate=6.130714970626998E-4]:2.481315221856E-1,8[&rate=6.130714970626998E-4]:2.481315221856E-1)[&rate=6.130714970626998E-4]:2.809330703442E-1)[&rate=6.130714970626998E-4]:1.393722759688E-1)[&rate=6.130714970626998E-4]:3.476013961485E-1,2[&rate=6.130714970626998E-4]:9.393259358799E-1)[&rate=6.130714970626998E-4]:1.379319012097E0)[&rate=6.130714970626998E-4]:5.216819758674E-2,(146[&rate=6.130714970626998E-4]:5.140224314129E-1,((101[&rate=6.130714970626998E-4]:7.062502892544E-1,(((3[&rate=6.130714970626998E-4]:7.155684429134E-1,((18[&rate=6.130714970626998E-4]:6.669004197303E-1,6[&rate=6.130714970626998E-4]:6.038867211002E-1)[&rate=6.130714970626998E-4]:7.438719784145E-2,(10[&rate=6.130714970626998E-4]:5.46100866825E-1,15[&rate=6.130714970626998E-4]:5.844570312084E-1)[&rate=6.130714970626998E-4]:1.48611408281E-1)[&rate=6.130714970626998E-4]:8.934931849231E-2)[&rate=6.130714970626998E-4]:1.69859260864E-1,((88[&rate=6.130714970626998E-4]:8.800688601594E-2,89[&rate=6.130714970626998E-4]:1.01705516153E-1)[&rate=6.130714970626998E-4]:7.906347671738E-1,(((84[&rate=6.130714970626998E-4]:1.552070241308E-1,(86[&rate=6.130714970626998E-4]:1.127021918297E-1,85[&rate=6.130714970626998E-4]:1.127021918297E-1)[&rate=6.130714970626998E-4]:4.250483230112E-2)[&rate=6.130714970626998E-4]:1.574491694975E-2,(83[&rate=6.130714970626998E-4]:8.284846061801E-2,93[&rate=6.130714970626998E-4]:9.654709075502E-2)[&rate=6.130714970626998E-4]:8.810348046253E-2)[&rate=6.130714970626998E-4]:1.592950296875E-1,(((90[&rate=6.130714970626998E-4]:1.423570220794E-2,91[&rate=6.130714970626998E-4]:1.423570220794E-2)[&rate=6.130714970626998E-4]:7.921633654277E-2,92[&rate=6.130714970626998E-4]:9.345203875071E-2)[&rate=6.130714970626998E-4]:1.989436396723E-2,87[&rate=6.130714970626998E-4]:9.964777258093E-2)[&rate=6.130714970626998E-4]:2.305991981871E-1)[&rate=6.130714970626998E-4]:5.483946824217E-1)[&rate=6.130714970626998E-4]:5.465120779848E-1)[&rate=6.130714970626998E-4]:3.776480005871E-1,(((((145[&rate=6.130714970626998E-4]:6.999112300858E-2,141[&rate=6.130714970626998E-4]:6.7251396981E-2)[&rate=6.130714970626998E-4]:2.911649182199E-1,144[&rate=6.130714970626998E-4]:3.556765891735E-1)[&rate=6.130714970626998E-4]:3.527675954722E-1,142[&rate=6.130714970626998E-4]:7.139236367007E-1)[&rate=6.130714970626998E-4]:5.977158849542E-1,((((110[&rate=6.130714970626998E-4]:6.23833255197E-1,(113[&rate=6.130714970626998E-4]:5.816768652173E-1,105[&rate=6.130714970626998E-4]:5.542796049435E-1)[&rate=6.130714970626998E-4]:4.763584203445E-2)[&rate=6.130714970626998E-4]:1.279438132058E-1,(17[&rate=6.130714970626998E-4]:6.988695832195E-1,14[&rate=6.130714970626998E-4]:6.605134188358E-1)[&rate=6.130714970626998E-4]:9.674310162174E-2)[&rate=6.130714970626998E-4]:4.76586267739E-2,((4[&rate=6.130714970626998E-4]:1.417916181991E-1,30[&rate=6.130714970626998E-4]:3.143943579252E-1)[&rate=6.130714970626998E-4]:3.196457101627E-1,(117[&rate=6.130714970626998E-4]:3.422334858695E-1,9[&rate=6.130714970626998E-4]:3.312745817598E-1)[&rate=6.130714970626998E-4]:1.794778150951E-1)[&rate=6.130714970626998E-4]:2.859435722944E-1)[&rate=6.130714970626998E-4]:2.156038624646E-1,((((109[&rate=6.130714970626998E-4]:3.752781610795E-1,(112[&rate=6.130714970626998E-4]:2.865089239418E-1,114[&rate=6.130714970626998E-4]:2.0431714312E-1)[&rate=6.130714970626998E-4]:9.150896316503E-2)[&rate=6.130714970626998E-4]:2.159994277228E-1,(107[&rate=6.130714970626998E-4]:1.798829345632E-1,108[&rate=6.130714970626998E-4]:1.771432085358E-1)[&rate=6.130714970626998E-4]:3.922165720474E-1)[&rate=6.130714970626998E-4]:2.217031131459E-1,(13[&rate=6.130714970626998E-4]:6.604710973187E-1,19[&rate=6.130714970626998E-4]:6.988272617024E-1)[&rate=6.130714970626998E-4]:1.552493306569E-1)[&rate=6.130714970626998E-4]:1.594938798239E-1,((148[&rate=6.130714970626998E-4]:1.561638248892E-1,143[&rate=6.130714970626998E-4]:1.534240988618E-1)[&rate=6.130714970626998E-4]:6.20112166595E-1,((115[&rate=6.130714970626998E-4]:4.622617147412E-1,116[&rate=6.130714970626998E-4]:4.622617147412E-1)[&rate=6.130714970626998E-4]:8.86068496644E-2,(111[&rate=6.130714970626998E-4]:3.494188217534E-1,((106[&rate=6.130714970626998E-4]:1.10613125469E-1,104[&rate=6.130714970626998E-4]:1.10613125469E-1)[&rate=6.130714970626998E-4]:8.169563655042E-2,139[&rate=6.130714970626998E-4]:3.840895839372E-1)[&rate=6.130714970626998E-4]:1.406717035696E-1)[&rate=6.130714970626998E-4]:2.781620714193E-1)[&rate=6.130714970626998E-4]:1.87051262695E-1)[&rate=6.130714970626998E-4]:1.551026998771E-1)[&rate=6.130714970626998E-4]:4.53047018966E-2)[&rate=6.130714970626998E-4]:1.185177722325E-1)[&rate=6.130714970626998E-4]:1.626880179546E-1,((((1[&rate=6.130714970626998E-4]:3.685357395714E-2,(28[&rate=6.130714970626998E-4]:7.007065570445E-1,21[&rate=6.130714970626998E-4]:6.76049022798E-1)[&rate=6.130714970626998E-4]:1.224483867756E-1)[&rate=6.130714970626998E-4]:1.464526697127E-1,24[&rate=6.130714970626998E-4]:9.641281614781E-1)[&rate=6.130714970626998E-4]:2.305570491346E-1,102[&rate=6.130714970626998E-4]:3.304137499633E-2)[&rate=6.130714970626998E-4]:1.462367189583E-2,((23[&rate=6.130714970626998E-4]:6.768466226588E-1,(20[&rate=6.130714970626998E-4]:1.932253423709E-1,25[&rate=6.130714970626998E-4]:2.124034245626E-1)[&rate=6.130714970626998E-4]:4.754021022058E-1)[&rate=6.130714970626998E-4]:8.121997641329E-2,(11[&rate=6.130714970626998E-4]:6.18675211315E-1,140[&rate=6.130714970626998E-4]:5.994971291232E-1)[&rate=6.130714970626998E-4]:5.445988090792E-2)[&rate=6.130714970626998E-4]:4.402833793268E-1)[&rate=6.130714970626998E-4]:1.800871502515E-1)[&rate=6.130714970626998E-4]:3.806323324826E-2)[&rate=6.130714970626998E-4]:4.459143109174E-1)[&rate=6.130714970626998E-4]:5.553618498779E-1,16[&rate=6.130714970626998E-4]:2.373940906256E0)[&rate=6.130714970626998E-4]:1.053558720395E-1)[&rate=6.130714970626998E-4]:2.028349055593E-2)[&rate=6.130714970626998E-4]:1.645249307911E-1)[&rate=6.130714970626998E-4]:1.228277821929E-1,(99[&rate=6.130714970626998E-4]:6.490604433324E-1,96[&rate=6.130714970626998E-4]:6.135413176496E-1)[&rate=6.130714970626998E-4]:2.02652836429E-1)[&rate=6.130714970626998E-4]:4.888918680396E-2,(((94[&rate=6.130714970626998E-4]:6.537909773253E-2,100[&rate=6.130714970626998E-4]:6.537909773253E-2)[&rate=6.130714970626998E-4]:4.010335350756E-1,95[&rate=6.130714970626998E-4]:5.511120863602E-1)[&rate=6.130714970626998E-4]:1.091755890673E-1,(98[&rate=6.130714970626998E-4]:4.944284341085E-1,97[&rate=6.130714970626998E-4]:2.94974882196E-1)[&rate=6.130714970626998E-4]:1.549302795703E-1)[&rate=6.130714970626998E-4]:2.293858293894E-1)[&rate=6.130714970626998E-4]:2.834984454729E-1,38[&rate=6.130714970626998E-4]:9.655216770657E-1)[&rate=6.130714970626998E-4]:2.680974086246E-1)[&rate=6.130714970626998E-4]:2.638512524558E-1,34[&rate=6.130714970626998E-4]:3.209119300051E-2)[&rate=6.130714970626998E-4]:8.697961545083E-4,32[&rate=6.130714970626998E-4]:1.104318093593E-2)[&rate=6.130714970626998E-4]:6.014649285287E-2,(((66[&rate=6.130714970626998E-4]:2.773098370928E-1,((126[&rate=6.130714970626998E-4]:1.069772871423E0,(120[&rate=6.130714970626998E-4]:7.114798364865E-1,(135[&rate=6.130714970626998E-4]:3.349860646409E-1,(138[&rate=6.130714970626998E-4]:1.799039593595E-1,136[&rate=6.130714970626998E-4]:4.839711004433E-2)[&rate=6.130714970626998E-4]:3.550821052814E-1)[&rate=6.130714970626998E-4]:1.244389773251E-1)[&rate=6.130714970626998E-4]:1.048105146622E0)[&rate=6.130714970626998E-4]:1.43352427066E-1,119[&rate=6.130714970626998E-4]:1.998827821133E0)[&rate=6.130714970626998E-4]:3.113587282886E-1)[&rate=6.130714970626998E-4]:3.031635174267E-1,((122[&rate=6.130714970626998E-4]:3.947252588504E-1,(123[&rate=6.130714970626998E-4]:4.832398002067E-2,124[&rate=6.130714970626998E-4]:4.559173958355E-2)[&rate=6.130714970626998E-4]:3.464012788297E-1)[&rate=6.130714970626998E-4]:4.122830293925E-1,67[&rate=6.130714970626998E-4]:3.057357379022E-1)[&rate=6.130714970626998E-4]:2.747376166173E-1)[&rate=6.130714970626998E-4]:3.69765359787E-1,(((59[&rate=6.130714970626998E-4]:3.724250527887E-1,((57[&rate=6.130714970626998E-4]:1.540260835218E-1,(37[&rate=6.130714970626998E-4]:1.638257717055E-1,58[&rate=6.130714970626998E-4]:1.447000886454E-1)[&rate=6.130714970626998E-4]:2.571943749942E-2)[&rate=6.130714970626998E-4]:1.890953522394E-1,(54[&rate=6.130714970626998E-4]:2.500066549178E-1,(56[&rate=6.130714970626998E-4]:2.205978960849E-1,55[&rate=6.130714970626998E-4]:2.205978960849E-1)[&rate=6.130714970626998E-4]:5.946340364151E-2)[&rate=6.130714970626998E-4]:5.213117428608E-2)[&rate=6.130714970626998E-4]:3.203585746463E-2)[&rate=6.130714970626998E-4]:4.656570632071E-1,68[&rate=6.130714970626998E-4]:7.889017881268E-1)[&rate=6.130714970626998E-4]:1.395559311486E-1,(((53[&rate=6.130714970626998E-4]:7.205462234141E-1,(((75[&rate=6.130714970626998E-4]:6.035975268459E-1,(70[&rate=6.130714970626998E-4]:5.443213004694E-1,(76[&rate=6.130714970626998E-4]:3.288828243545E-1,74[&rate=6.130714970626998E-4]:3.288828243545E-1)[&rate=6.130714970626998E-4]:2.537946404984E-1)[&rate=6.130714970626998E-4]:2.092006199309E-2)[&rate=6.130714970626998E-4]:2.204359206741E-1,(((79[&rate=6.130714970626998E-4]:3.104152319828E-1,71[&rate=6.130714970626998E-4]:2.830179717088E-1)[&rate=6.130714970626998E-4]:1.574373929567E-1,((72[&rate=6.130714970626998E-4]:1.342190431633E-2,78[&rate=6.130714970626998E-4]:3.533971253565E-2)[&rate=6.130714970626998E-4]:1.993350898534E-1,82[&rate=6.130714970626998E-4]:2.428939804712E-1)[&rate=6.130714970626998E-4]:2.331778225504E-1)[&rate=6.130714970626998E-4]:1.795924160233E-1,((81[&rate=6.130714970626998E-4]:1.732322565225E-2,80[&rate=6.130714970626998E-4]:1.732322565225E-2)[&rate=6.130714970626998E-4]:5.834465205017E-1,(77[&rate=6.130714970626998E-4]:5.664701299478E-1,73[&rate=6.130714970626998E-4]:5.719495820025E-1)[&rate=6.130714970626998E-4]:7.813523264456E-2)[&rate=6.130714970626998E-4]:3.845611672654E-2)[&rate=6.130714970626998E-4]:1.354925161464E-1)[&rate=6.130714970626998E-4]:6.082367253318E-1,((134[&rate=6.130714970626998E-4]:3.068025888914E-1,137[&rate=6.130714970626998E-4]:3.780354656036E-1)[&rate=6.130714970626998E-4]:3.013930921628E-1,133[&rate=6.130714970626998E-4]:6.383326673554E-1)[&rate=6.130714970626998E-4]:8.295539438525E-1)[&rate=6.130714970626998E-4]:3.473910917442E-2)[&rate=6.130714970626998E-4]:9.507433450723E-2,((((5[&rate=6.130714970626998E-4]:2.959284723923E-1,12[&rate=6.130714970626998E-4]:3.342846367757E-1)[&rate=6.130714970626998E-4]:1.575693016176E-1,29[&rate=6.130714970626998E-4]:5.987032534619E-1)[&rate=6.130714970626998E-4]:1.701377541297E-1,103[&rate=6.130714970626998E-4]:5.359642952628E-1)[&rate=6.130714970626998E-4]:1.846163565252E0,52[&rate=6.130714970626998E-4]:7.178341259533E-1)[&rate=6.130714970626998E-4]:1.059831532794E-1)[&rate=6.130714970626998E-4]:3.655307892768E-1,125[&rate=6.130714970626998E-4]:9.707688335369E-1)[&rate=6.130714970626998E-4]:1.243555524053E-1)[&rate=6.130714970626998E-4]:5.695016328033E-1)[&rate=6.130714970626998E-4]:5.88246633152E-3)[&rate=6.130714970626998E-4]:4.734959814361E-3,33[&rate=6.130714970626998E-4]:8.140408565788E-2);
tree STATE_76390000 [&joint=-21016.55330446769,lnP=-21016.55330446769] = [&R] ((((32[&rate=5.25015673570798E-4]:4.189594261478E-3,(((((123[&rate=5.25015673570798E-4]:2.633756939295E-1,124[&rate=5.25015673570798E-4]:2.606434534924E-1)[&rate=5.25015673570798E-4]:3.983443821218E-2,122[&rate=5.25015673570798E-4]:3.032101321417E-1)[&rate=5.25015673570798E-4]:4.452852741929E-1,67[&rate=5.25015673570798E-4]:2.47222855994E-1)[&rate=5.25015673570798E-4]:5.830511484922E-2,66[&rate=5.25015673570798E-4]:3.055279708432E-1)[&rate=5.25015673570798E-4]:4.03784721478E-2,(126[&rate=5.25015673570798E-4]:1.05599032306E0,((135[&rate=5.25015673570798E-4]:4.908781984424E-1,(138[&rate=5.25015673570798E-4]:4.897764913351E-1,136[&rate=5.25015673570798E-4]:3.582696420199E-1)[&rate=5.25015673570798E-4]:2.011017071073E-1)[&rate=5.25015673570798E-4]:9.252421884466E-1,(119[&rate=5.25015673570798E-4]:1.133654031007E0,120[&rate=5.25015673570798E-4]:1.037763620048E0)[&rate=5.25015673570798E-4]:6.304115613616E-1)[&rate=5.25015673570798E-4]:7.762725333577E-2)[&rate=5.25015673570798E-4]:5.370903096156E-1)[&rate=5.25015673570798E-4]:5.432146581197E-1)[&rate=5.25015673570798E-4]:3.401018191178E-2,(33[&rate=5.25015673570798E-4]:3.351858823583E-2,((((((((118[&rate=5.25015673570798E-4]:1.063513233328E0,69[&rate=5.25015673570798E-4]:1.074472137438E0)[&rate=5.25015673570798E-4]:1.530120649023E-2,(132[&rate=5.25015673570798E-4]:3.316195467634E-1,(129[&rate=5.25015673570798E-4]:1.853862402805E-1,(130[&rate=5.25015673570798E-4]:8.388229112738E-2,131[&rate=5.25015673570798E-4]:8.662201715474E-2)[&rate=5.25015673570798E-4]:1.015039491531E-1)[&rate=5.25015673570798E-4]:1.434935804555E-1)[&rate=5.25015673570798E-4]:6.129483177125E-1)[&rate=5.25015673570798E-4]:7.389863064399E-1,((45[&rate=5.25015673570798E-4]:6.400713183815E-1,(47[&rate=5.25015673570798E-4]:5.788627222622E-1,((46[&rate=5.25015673570798E-4]:4.80544851935E-1,((48[&rate=5.25015673570798E-4]:3.662674474388E-1,(42[&rate=5.25015673570798E-4]:2.301103748194E-1,41[&rate=5.25015673570798E-4]:2.246458939452E-1)[&rate=5.25015673570798E-4]:9.790570649919E-2)[&rate=5.25015673570798E-4]:6.802212389587E-2,43[&rate=5.25015673570798E-4]:4.452185330832E-1)[&rate=5.25015673570798E-4]:3.532631885182E-2)[&rate=5.25015673570798E-4]:8.987854931874E-2,((49[&rate=5.25015673570798E-4]:4.068780408978E-1,50[&rate=5.25015673570798E-4]:4.068780408978E-1)[&rate=5.25015673570798E-4]:7.998838975267E-2,(44[&rate=5.25015673570798E-4]:4.08080929439E-1,51[&rate=5.25015673570798E-4]:3.862230059418E-1)[&rate=5.25015673570798E-4]:1.061079055829E-1)[&rate=5.25015673570798E-4]:5.077008535756E-2)[&rate=5.25015673570798E-4]:8.439321008476E-3)[&rate=5.25015673570798E-4]:6.940531743061E-2)[&rate=5.25015673570798E-4]:2.27274508975E-1,((((60[&rate=5.25015673570798E-4]:3.257183511893E-1,64[&rate=5.25015673570798E-4]:4.76403282696E-1)[&rate=5.25015673570798E-4]:1.34872737453E-2,62[&rate=5.25015673570798E-4]:5.309864468523E-1)[&rate=5.25015673570798E-4]:2.139938078851E-3,65[&rate=5.25015673570798E-4]:3.413455630134E-1)[&rate=5.25015673570798E-4]:4.932666664562E-1,(61[&rate=5.25015673570798E-4]:3.901275922298E-1,63[&rate=5.25015673570798E-4]:3.490317018187E-1)[&rate=5.25015673570798E-4]:6.362654591576E-1)[&rate=5.25015673570798E-4]:7.540750156577E-1)[&rate=5.25015673570798E-4]:3.733267921327E-2)[&rate=5.25015673570798E-4]:5.373214219214E-2,128[&rate=5.25015673570798E-4]:1.731806861053E0)[&rate=5.25015673570798E-4]:1.033653756311E-1,(35[&rate=5.25015673570798E-4]:2.325447619274E-1,36[&rate=5.25015673570798E-4]:2.791201043931E-1)[&rate=5.25015673570798E-4]:7.386035146923E-2)[&rate=5.25015673570798E-4]:4.351649603438E-2,121[&rate=5.25015673570798E-4]:2.475949006691E0)[&rate=5.25015673570798E-4]:1.309816591817E-2,127[&rate=5.25015673570798E-4]:2.93014306302E0)[&rate=5.25015673570798E-4]:3.247294482584E-1,(((((94[&rate=5.25015673570798E-4]:3.640685505178E-1,100[&rate=5.25015673570798E-4]:3.640685505178E-1)[&rate=5.25015673570798E-4]:1.649382755235E-1,95[&rate=5.25015673570798E-4]:6.137062795934E-1)[&rate=5.25015673570798E-4]:4.77542985597E-1,((98[&rate=5.25015673570798E-4]:4.856789996357E-1,96[&rate=5.25015673570798E-4]:4.720177974501E-1)[&rate=5.25015673570798E-4]:2.722636015866E-1,99[&rate=5.25015673570798E-4]:7.798005247195E-1)[&rate=5.25015673570798E-4]:3.223777022193E-1)[&rate=5.25015673570798E-4]:2.371227156391E-1,(40[&rate=5.25015673570798E-4]:1.136210238881E0,((147[&rate=5.25015673570798E-4]:5.078178487766E-1,16[&rate=5.25015673570798E-4]:2.535933725714E0)[&rate=5.25015673570798E-4]:5.552946454896E-2,(146[&rate=5.25015673570798E-4]:5.945729038847E-1,(97[&rate=5.25015673570798E-4]:3.030462426641E-1,(((101[&rate=5.25015673570798E-4]:5.989963035789E-1,((((18[&rate=5.25015673570798E-4]:4.129948415732E-1,3[&rate=5.25015673570798E-4]:2.979263484226E-1)[&rate=5.25015673570798E-4]:2.155346532249E-1,(6[&rate=5.25015673570798E-4]:5.073221806212E-1,(10[&rate=5.25015673570798E-4]:2.841858358199E-1,15[&rate=5.25015673570798E-4]:3.225420002034E-1)[&rate=5.25015673570798E-4]:2.395747009656E-1)[&rate=5.25015673570798E-4]:5.819361554683E-2)[&rate=5.25015673570798E-4]:7.414573352218E-1,((((90[&rate=5.25015673570798E-4]:1.018908763537E-1,91[&rate=5.25015673570798E-4]:1.018908763537E-1)[&rate=5.25015673570798E-4]:1.579488373362E-1,92[&rate=5.25015673570798E-4]:2.598397136899E-1)[&rate=5.25015673570798E-4]:9.785736608808E-3,(((93[&rate=5.25015673570798E-4]:5.668119098341E-2,86[&rate=5.25015673570798E-4]:4.29825608464E-2)[&rate=5.25015673570798E-4]:3.980776187908E-3,83[&rate=5.25015673570798E-4]:4.69633370343E-2)[&rate=5.25015673570798E-4]:1.352834345605E-1,(84[&rate=5.25015673570798E-4]:3.908029414964E-2,85[&rate=5.25015673570798E-4]:3.908029414964E-2)[&rate=5.25015673570798E-4]:1.431664774452E-1)[&rate=5.25015673570798E-4]:7.368004856684E-2)[&rate=5.25015673570798E-4]:1.590195808152E-1,((88[&rate=5.25015673570798E-4]:6.772203187154E-2,89[&rate=5.25015673570798E-4]:8.142066200856E-2)[&rate=5.25015673570798E-4]:2.521331291972E-1,87[&rate=5.25015673570798E-4]:3.198551610687E-1)[&rate=5.25015673570798E-4]:9.509123990817E-2)[&rate=5.25015673570798E-4]:1.37969796329E0)[&rate=5.25015673570798E-4]:1.70272332939E-1,(((141[&rate=5.25015673570798E-4]:2.795032142855E-1,(145[&rate=5.25015673570798E-4]:2.257752506315E-1,144[&rate=5.25015673570798E-4]:2.202957985765E-1)[&rate=5.25015673570798E-4]:5.646768968157E-2)[&rate=5.25015673570798E-4]:4.329246083551E-1,142[&rate=5.25015673570798E-4]:7.151675486682E-1)[&rate=5.25015673570798E-4]:8.782043020047E-1,((((((117[&rate=5.25015673570798E-4]:5.587769612071E-1,105[&rate=5.25015673570798E-4]:5.286399749057E-1)[&rate=5.25015673570798E-4]:3.962087160064E-3,110[&rate=5.25015673570798E-4]:5.545198702848E-1)[&rate=5.25015673570798E-4]:4.101523949807E-2,113[&rate=5.25015673570798E-4]:6.010145618376E-1)[&rate=5.25015673570798E-4]:1.550638320601E-1,((9[&rate=5.25015673570798E-4]:6.542784970331E-1,(4[&rate=5.25015673570798E-4]:6.181633210117E-2,30[&rate=5.25015673570798E-4]:2.344190718272E-1)[&rate=5.25015673570798E-4]:5.431470964388E-1)[&rate=5.25015673570798E-4]:4.173937127575E-2,(17[&rate=5.25015673570798E-4]:2.690584046E-1,14[&rate=5.25015673570798E-4]:2.307022402163E-1)[&rate=5.25015673570798E-4]:4.735348061746E-1)[&rate=5.25015673570798E-4]:5.184134750678E-2)[&rate=5.25015673570798E-4]:2.460800176805E-1,(((148[&rate=5.25015673570798E-4]:4.731211972464E-1,143[&rate=5.25015673570798E-4]:4.70381471219E-1)[&rate=5.25015673570798E-4]:2.567688321431E-1,((((104[&rate=5.25015673570798E-4]:1.883753872166E-1,139[&rate=5.25015673570798E-4]:3.801562091343E-1)[&rate=5.25015673570798E-4]:9.261064595615E-2,106[&rate=5.25015673570798E-4]:2.809860331727E-1)[&rate=5.25015673570798E-4]:8.397560354217E-2,111[&rate=5.25015673570798E-4]:3.813999928793E-1)[&rate=5.25015673570798E-4]:1.193069266843E-1,116[&rate=5.25015673570798E-4]:4.239945907965E-1)[&rate=5.25015673570798E-4]:2.675392742093E-1)[&rate=5.25015673570798E-4]:1.373490025818E-1,(115[&rate=5.25015673570798E-4]:7.019234058918E-1,((108[&rate=5.25015673570798E-4]:5.380522742041E-1,(((112[&rate=5.25015673570798E-4]:2.29710204301E-1,114[&rate=5.25015673570798E-4]:1.475184234791E-1)[&rate=5.25015673570798E-4]:1.545531379497E-1,107[&rate=5.25015673570798E-4]:3.623455340316E-1)[&rate=5.25015673570798E-4]:2.57930586141E-2,109[&rate=5.25015673570798E-4]:4.073166748374E-1)[&rate=5.25015673570798E-4]:1.526534075858E-1)[&rate=5.25015673570798E-4]:1.47658856858E-1,(13[&rate=5.25015673570798E-4]:4.963839357284E-1,19[&rate=5.25015673570798E-4]:5.347401001121E-1)[&rate=5.25015673570798E-4]:2.139847295801E-1)[&rate=5.25015673570798E-4]:7.374652140519E-2)[&rate=5.25015673570798E-4]:1.269594616957E-1)[&rate=5.25015673570798E-4]:9.108376316884E-2)[&rate=5.25015673570798E-4]:3.321949395438E-1,((((23[&rate=5.25015673570798E-4]:6.296780772455E-1,(20[&rate=5.25015673570798E-4]:5.66081191371E-1,25[&rate=5.25015673570798E-4]:5.852592735627E-1)[&rate=5.25015673570798E-4]:5.537770779244E-2)[&rate=5.25015673570798E-4]:1.417705258367E-1,(140[&rate=5.25015673570798E-4]:4.286854650429E-1,11[&rate=5.25015673570798E-4]:4.478635472347E-1)[&rate=5.25015673570798E-4]:2.386535489983E-1)[&rate=5.25015673570798E-4]:5.695450482653E-1,((1[&rate=5.25015673570798E-4]:9.182496705478E-2,(28[&rate=5.25015673570798E-4]:7.083168481028E-1,21[&rate=5.25015673570798E-4]:6.836593138564E-1)[&rate=5.25015673570798E-4]:1.698094888149E-1)[&rate=5.25015673570798E-4]:6.589822463861E-3,24[&rate=5.25015673570798E-4]:8.792367073269E-1)[&rate=5.25015673570798E-4]:4.727158481303E-1)[&rate=5.25015673570798E-4]:6.33756263656E-2,102[&rate=5.25015673570798E-4]:2.536843462064E-1)[&rate=5.25015673570798E-4]:6.696402176039E-3)[&rate=5.25015673570798E-4]:8.641575982466E-2)[&rate=5.25015673570798E-4]:8.113388762861E-2)[&rate=5.25015673570798E-4]:1.765453597982E-1)[&rate=5.25015673570798E-4]:3.652621867427E-1,(((31[&rate=5.25015673570798E-4]:5.217927522851E-1,(22[&rate=5.25015673570798E-4]:2.272401596284E-1,27[&rate=5.25015673570798E-4]:2.436785157928E-1)[&rate=5.25015673570798E-4]:2.397580721086E-1)[&rate=5.25015673570798E-4]:1.2994787344E-1,(26[&rate=5.25015673570798E-4]:4.858847195848E-1,(7[&rate=5.25015673570798E-4]:1.592048611213E-1,8[&rate=5.25015673570798E-4]:1.592048611213E-1)[&rate=5.25015673570798E-4]:2.19830543395E-1)[&rate=5.25015673570798E-4]:1.220202897019E-1)[&rate=5.25015673570798E-4]:1.889911776182E-1,2[&rate=5.25015673570798E-4]:6.133345430693E-1)[&rate=5.25015673570798E-4]:1.334485591088E0)[&rate=5.25015673570798E-4]:3.709608736552E-1,39[&rate=5.25015673570798E-4]:3.620552049831E-1)[&rate=5.25015673570798E-4]:1.20292890472E-2)[&rate=5.25015673570798E-4]:1.002698306195E-1)[&rate=5.25015673570798E-4]:3.161593949549E-2)[&rate=5.25015673570798E-4]:6.302399747356E-1)[&rate=5.25015673570798E-4]:5.281747965363E-2)[&rate=5.25015673570798E-4]:1.195728229632E-1,38[&rate=5.25015673570798E-4]:1.240294530569E0)[&rate=5.25015673570798E-4]:4.982013955438E-2)[&rate=5.25015673570798E-4]:2.252214194227E-1)[&rate=5.25015673570798E-4]:1.016063999215E-2)[&rate=5.25015673570798E-4]:3.713032048893E-3,(((59[&rate=5.25015673570798E-4]:5.215186429366E-1,((56[&rate=5.25015673570798E-4]:2.30584396513E-1,55[&rate=5.25015673570798E-4]:2.30584396513E-1)[&rate=5.25015673570798E-4]:1.195326482942E-1,((58[&rate=5.25015673570798E-4]:1.598627184432E-1,37[&rate=5.25015673570798E-4]:1.789884015033E-1)[&rate=5.25015673570798E-4]:1.04553843548E-1,(54[&rate=5.25015673570798E-4]:1.815265226971E-1,57[&rate=5.25015673570798E-4]:2.225101292545E-1)[&rate=5.25015673570798E-4]:2.551299011374E-2)[&rate=5.25015673570798E-4]:1.130228871877E-1)[&rate=5.25015673570798E-4]:1.632048768177E-1)[&rate=5.25015673570798E-4]:1.970196654E-1,68[&rate=5.25015673570798E-4]:6.693579804676E-1)[&rate=5.25015673570798E-4]:5.185637334096E-1,((53[&rate=5.25015673570798E-4]:6.615723189837E-1,(((((5[&rate=5.25015673570798E-4]:2.584875284255E-2,12[&rate=5.25015673570798E-4]:6.4204917226E-2)[&rate=5.25015673570798E-4]:3.388329029173E-1,29[&rate=5.25015673570798E-4]:5.098871352118E-1)[&rate=5.25015673570798E-4]:1.075907071544E-1,103[&rate=5.25015673570798E-4]:3.846011300374E-1)[&rate=5.25015673570798E-4]:1.541822693197E0,52[&rate=5.25015673570798E-4]:2.62130088674E-1)[&rate=5.25015673570798E-4]:4.009046506063E-1,(((137[&rate=5.25015673570798E-4]:5.219230273598E-1,133[&rate=5.25015673570798E-4]:4.808271369487E-1)[&rate=5.25015673570798E-4]:2.657383849325E-1,134[&rate=5.25015673570798E-4]:7.164285355801E-1)[&rate=5.25015673570798E-4]:6.424835476379E-1,((75[&rate=5.25015673570798E-4]:5.778964741053E-1,(70[&rate=5.25015673570798E-4]:4.096410455177E-1,(76[&rate=5.25015673570798E-4]:4.291313601322E-1,74[&rate=5.25015673570798E-4]:4.291313601322E-1)[&rate=5.25015673570798E-4]:1.886584976898E-2)[&rate=5.25015673570798E-4]:1.298992642041E-1)[&rate=5.25015673570798E-4]:2.156742931429E-1,(((81[&rate=5.25015673570798E-4]:2.559079207612E-1,80[&rate=5.25015673570798E-4]:2.559079207612E-1)[&rate=5.25015673570798E-4]:2.400432604588E-1,(73[&rate=5.25015673570798E-4]:4.909304073718E-1,71[&rate=5.25015673570798E-4]:4.22437256687E-1)[&rate=5.25015673570798E-4]:5.433584234126E-2)[&rate=5.25015673570798E-4]:3.077850246271E-2,((79[&rate=5.25015673570798E-4]:3.833217311418E-1,(82[&rate=5.25015673570798E-4]:7.290803138937E-2,(72[&rate=5.25015673570798E-4]:7.691759785273E-3,78[&rate=5.25015673570798E-4]:2.960956800459E-2)[&rate=5.25015673570798E-4]:3.507928530271E-2)[&rate=5.25015673570798E-4]:3.186328778345E-1)[&rate=5.25015673570798E-4]:7.236170285777E-2,77[&rate=5.25015673570798E-4]:4.912998723557E-1)[&rate=5.25015673570798E-4]:7.926542776537E-2)[&rate=5.25015673570798E-4]:2.175260150724E-1)[&rate=5.25015673570798E-4]:5.598618639148E-1)[&rate=5.25015673570798E-4]:4.786844541803E-2)[&rate=5.25015673570798E-4]:6.734301014733E-3)[&rate=5.25015673570798E-4]:3.003143006274E-1,125[&rate=5.25015673570798E-4]:7.515041059499E-1)[&rate=5.25015673570798E-4]:6.03084274594E-1)[&rate=5.25015673570798E-4]:2.866432389664E-1)[&rate=5.25015673570798E-4]:4.573132780461E-2,34[&rate=5.25015673570798E-4]:1.095619442458E-1);
tree STATE_76400000 [&joint=-20972.83121914188,lnP=-20972.83121914188] = [&R] ((33[&rate=5.306313753968025E-4]:8.258299371199E-2,32[&rate=5.306313753968025E-4]:7.710354165728E-2)[&rate=5.306313753968025E-4]:3.014309263413E-2,((34[&rate=5.306313753968025E-4]:1.05724784686E-2,(((((58[&rate=5.306313753968025E-4]:3.83066391238E-1,(((56[&rate=5.306313753968025E-4]:2.936975041431E-1,55[&rate=5.306313753968025E-4]:2.936975041431E-1)[&rate=5.306313753968025E-4]:5.447749067326E-2,37[&rate=5.306313753968025E-4]:3.946230822482E-1)[&rate=5.306313753968025E-4]:6.98297442219E-3,59[&rate=5.306313753968025E-4]:3.633546905501E-1)[&rate=5.306313753968025E-4]:5.860176277799E-4)[&rate=5.306313753968025E-4]:6.914965455865E-3,54[&rate=5.306313753968025E-4]:3.326043075136E-1)[&rate=5.306313753968025E-4]:3.606661227333E-2,57[&rate=5.306313753968025E-4]:4.096545263442E-1)[&rate=5.306313753968025E-4]:5.0853622791E-1,68[&rate=5.306313753968025E-4]:8.662781859482E-1)[&rate=5.306313753968025E-4]:4.585979911777E-1,((((((((5[&rate=5.306313753968025E-4]:1.049734455704E-1,12[&rate=5.306313753968025E-4]:1.433296099538E-1)[&rate=5.306313753968025E-4]:2.87338651857E-1,29[&rate=5.306313753968025E-4]:5.375175768794E-1)[&rate=5.306313753968025E-4]:9.47754907421E-2,103[&rate=5.306313753968025E-4]:3.994163552927E-1)[&rate=5.306313753968025E-4]:1.641380643616E0,52[&rate=5.306313753968025E-4]:3.765032643473E-1)[&rate=5.306313753968025E-4]:3.418641991669E-1,53[&rate=5.306313753968025E-4]:7.101707422028E-1)[&rate=5.306313753968025E-4]:3.594895645854E-2,((133[&rate=5.306313753968025E-4]:4.872710642075E-1,137[&rate=5.306313753968025E-4]:5.283669546185E-1)[&rate=5.306313753968025E-4]:1.96850324833E-1,134[&rate=5.306313753968025E-4]:6.539844027393E-1)[&rate=5.306313753968025E-4]:8.440778065891E-1)[&rate=5.306313753968025E-4]:3.994719004195E-1,((75[&rate=5.306313753968025E-4]:5.59377307224E-1,(74[&rate=5.306313753968025E-4]:3.871972619766E-1,(70[&rate=5.306313753968025E-4]:2.814910552007E-1,76[&rate=5.306313753968025E-4]:3.198472195841E-1)[&rate=5.306313753968025E-4]:6.735004239245E-2)[&rate=5.306313753968025E-4]:1.721800452474E-1)[&rate=5.306313753968025E-4]:2.661302013202E-1,(((82[&rate=5.306313753968025E-4]:5.295766085573E-1,((72[&rate=5.306313753968025E-4]:3.240158194775E-2,78[&rate=5.306313753968025E-4]:5.431939016706E-2)[&rate=5.306313753968025E-4]:2.984634004136E-1,79[&rate=5.306313753968025E-4]:3.527827905807E-1)[&rate=5.306313753968025E-4]:1.685746398945E-1)[&rate=5.306313753968025E-4]:3.632338331186E-2,71[&rate=5.306313753968025E-4]:5.302835535131E-1)[&rate=5.306313753968025E-4]:1.895621053616E-2,((81[&rate=5.306313753968025E-4]:5.501471027875E-2,80[&rate=5.306313753968025E-4]:5.501471027875E-2)[&rate=5.306313753968025E-4]:3.942811709156E-1,(73[&rate=5.306313753968025E-4]:3.900167075768E-1,77[&rate=5.306313753968025E-4]:3.845372555221E-1)[&rate=5.306313753968025E-4]:1.085942421107E-1)[&rate=5.306313753968025E-4]:1.191219650466E-1)[&rate=5.306313753968025E-4]:2.077745938101E-1)[&rate=5.306313753968025E-4]:1.066547149149E0)[&rate=5.306313753968025E-4]:2.468393698462E-1,125[&rate=5.306313753968025E-4]:1.182048455266E0)[&rate=5.306313753968025E-4]:3.094943885269E-1)[&rate=5.306313753968025E-4]:9.643063774504E-2)[&rate=5.306313753968025E-4]:7.501521014647E-2,(((((120[&rate=5.306313753968025E-4]:1.645152404487E0,(119[&rate=5.306313753968025E-4]:1.729728789908E0,(135[&rate=5.306313753968025E-4]:4.859778622126E-1,(138[&rate=5.306313753968025E-4]:1.958160801753E-1,136[&rate=5.306313753968025E-4]:6.430923086013E-2)[&rate=5.306313753968025E-4]:4.901617820374E-1)[&rate=5.306313753968025E-4]:8.958057222158E-1)[&rate=5.306313753968025E-4]:1.13140255379E-2)[&rate=5.306313753968025E-4]:7.660143669401E-2,126[&rate=5.306313753968025E-4]:1.031941729496E0)[&rate=5.306313753968025E-4]:3.262228598655E-1,66[&rate=5.306313753968025E-4]:1.109903996765E-1)[&rate=5.306313753968025E-4]:3.958024260093E-1,(((122[&rate=5.306313753968025E-4]:2.813941444384E-1,123[&rate=5.306313753968025E-4]:2.813941444384E-1)[&rate=5.306313753968025E-4]:2.202168672752E-2,124[&rate=5.306313753968025E-4]:3.006835907288E-1)[&rate=5.306313753968025E-4]:4.762822232582E-1,67[&rate=5.306313753968025E-4]:2.784255040834E-1)[&rate=5.306313753968025E-4]:2.283673216025E-1)[&rate=5.306313753968025E-4]:2.927504942081E-1,(((36[&rate=5.306313753968025E-4]:1.559489800713E-1,121[&rate=5.306313753968025E-4]:2.235401034866E0)[&rate=5.306313753968025E-4]:2.457182016802E-1,((35[&rate=5.306313753968025E-4]:1.105917998726E-1,127[&rate=5.306313753968025E-4]:2.677715087544E0)[&rate=5.306313753968025E-4]:1.336177752836E-1,((45[&rate=5.306313753968025E-4]:5.861469014846E-1,(51[&rate=5.306313753968025E-4]:5.37381095836E-1,(((49[&rate=5.306313753968025E-4]:4.101745870183E-1,50[&rate=5.306313753968025E-4]:4.101745870183E-1)[&rate=5.306313753968025E-4]:5.732094010176E-2,(44[&rate=5.306313753968025E-4]:4.413276453398E-1,47[&rate=5.306313753968025E-4]:4.467921262141E-1)[&rate=5.306313753968025E-4]:5.349028615168E-2)[&rate=5.306313753968025E-4]:3.849772366011E-2,(46[&rate=5.306313753968025E-4]:5.149758289324E-1,(43[&rate=5.306313753968025E-4]:4.060764676376E-1,(41[&rate=5.306313753968025E-4]:2.378814422158E-1,(48[&rate=5.306313753968025E-4]:1.947347656945E-1,42[&rate=5.306313753968025E-4]:1.564833995743E-1)[&rate=5.306313753968025E-4]:8.686252351576E-2)[&rate=5.306313753968025E-4]:1.135502166788E-1)[&rate=5.306313753968025E-4]:1.088993612948E-1)[&rate=5.306313753968025E-4]:2.380430709351E-2)[&rate=5.306313753968025E-4]:2.592336418159E-2)[&rate=5.306313753968025E-4]:2.964012258853E-2)[&rate=5.306313753968025E-4]:3.325303303811E-1,(((65[&rate=5.306313753968025E-4]:1.784439854746E-1,(60[&rate=5.306313753968025E-4]:1.767715468717E-1,(64[&rate=5.306313753968025E-4]:3.105758141012E-1,62[&rate=5.306313753968025E-4]:3.516717045122E-1)[&rate=5.306313753968025E-4]:1.68806642772E-2)[&rate=5.306313753968025E-4]:1.672438602884E-3)[&rate=5.306313753968025E-4]:9.765952613225E-2,(61[&rate=5.306313753968025E-4]:1.019100579789E-1,63[&rate=5.306313753968025E-4]:6.081416756789E-2)[&rate=5.306313753968025E-4]:3.659742755456E-1)[&rate=5.306313753968025E-4]:1.021305914392E0,(128[&rate=5.306313753968025E-4]:1.288496452044E0,((((130[&rate=5.306313753968025E-4]:2.567135907092E-1,131[&rate=5.306313753968025E-4]:2.594533167366E-1)[&rate=5.306313753968025E-4]:2.081664283675E-1,(129[&rate=5.306313753968025E-4]:3.930434327461E-1,132[&rate=5.306313753968025E-4]:3.957831587735E-1)[&rate=5.306313753968025E-4]:7.183658633059E-2)[&rate=5.306313753968025E-4]:2.376186463511E-1,69[&rate=5.306313753968025E-4]:8.504438709074E-1)[&rate=5.306313753968025E-4]:6.982798552801E-2,118[&rate=5.306313753968025E-4]:9.093129523257E-1)[&rate=5.306313753968025E-4]:5.189095271158E-1)[&rate=5.306313753968025E-4]:6.096776847506E-2)[&rate=5.306313753968025E-4]:3.426092236377E-1)[&rate=5.306313753968025E-4]:8.090325428679E-2)[&rate=5.306313753968025E-4]:1.108822641296E-1)[&rate=5.306313753968025E-4]:3.695502968269E-1,(((((94[&rate=5.306313753968025E-4]:4.296057840868E-1,100[&rate=5.306313753968025E-4]:4.296057840868E-1)[&rate=5.306313753968025E-4]:1.021763102301E-1,95[&rate=5.306313753968025E-4]:6.16481547869E-1)[&rate=5.306313753968025E-4]:3.80985450268E-1,(98[&rate=5.306313753968025E-4]:9.466767721086E-1,(40[&rate=5.306313753968025E-4]:8.020198784406E-1,(96[&rate=5.306313753968025E-4]:8.081527410926E-1,99[&rate=5.306313753968025E-4]:8.436718667755E-1)[&rate=5.306313753968025E-4]:1.086212357087E-1)[&rate=5.306313753968025E-4]:1.624159312165E-2)[&rate=5.306313753968025E-4]:3.986126427967E-2)[&rate=5.306313753968025E-4]:8.316976764257E-2,(146[&rate=5.306313753968025E-4]:1.055929030753E0,(16[&rate=5.306313753968025E-4]:2.68203425276E0,(((((31[&rate=5.306313753968025E-4]:5.795664327366E-1,(22[&rate=5.306313753968025E-4]:2.672021279917E-1,27[&rate=5.306313753968025E-4]:2.836404841561E-1)[&rate=5.306313753968025E-4]:2.575697841968E-1)[&rate=5.306313753968025E-4]:6.140724155073E-2,(26[&rate=5.306313753968025E-4]:4.904868822807E-1,(7[&rate=5.306313753968025E-4]:2.264995761111E-1,8[&rate=5.306313753968025E-4]:2.264995761111E-1)[&rate=5.306313753968025E-4]:1.571379911011E-1)[&rate=5.306313753968025E-4]:1.066511755682E-1)[&rate=5.306313753968025E-4]:1.626490733924E-1,2[&rate=5.306313753968025E-4]:5.762254874056E-1)[&rate=5.306313753968025E-4]:1.813371083441E0,(39[&rate=5.306313753968025E-4]:3.969136701486E-1,97[&rate=5.306313753968025E-4]:3.258754187824E-1)[&rate=5.306313753968025E-4]:3.595709786833E-2)[&rate=5.306313753968025E-4]:3.544508140379E-2,((101[&rate=5.306313753968025E-4]:8.45385382123E-1,((((88[&rate=5.306313753968025E-4]:1.383494277476E-2,89[&rate=5.306313753968025E-4]:2.753357291177E-2)[&rate=5.306313753968025E-4]:3.909210352376E-1,((((93[&rate=5.306313753968025E-4]:4.205039722139E-2,84[&rate=5.306313753968025E-4]:2.835176708438E-2)[&rate=5.306313753968025E-4]:6.72781931865E-2,(85[&rate=5.306313753968025E-4]:4.461087742283E-2,86[&rate=5.306313753968025E-4]:4.461087742283E-2)[&rate=5.306313753968025E-4]:5.101908284805E-2)[&rate=5.306313753968025E-4]:2.689953879239E-2,83[&rate=5.306313753968025E-4]:1.225294990633E-1)[&rate=5.306313753968025E-4]:9.344964579774E-2,(87[&rate=5.306313753968025E-4]:1.62689344856E-1,((90[&rate=5.306313753968025E-4]:2.778230256893E-2,91[&rate=5.306313753968025E-4]:2.778230256893E-2)[&rate=5.306313753968025E-4]:6.867675507963E-2,92[&rate=5.306313753968025E-4]:9.645905764856E-2)[&rate=5.306313753968025E-4]:7.99289173445E-2)[&rate=5.306313753968025E-4]:5.328980000497E-2)[&rate=5.306313753968025E-4]:1.887768331513E-1)[&rate=5.306313753968025E-4]:5.359579737874E-1,(6[&rate=5.306313753968025E-4]:4.236588816992E-1,((10[&rate=5.306313753968025E-4]:2.715752899521E-1,15[&rate=5.306313753968025E-4]:3.099314543356E-1)[&rate=5.306313753968025E-4]:1.303722966795E-1,(18[&rate=5.306313753968025E-4]:4.172202083464E-1,3[&rate=5.306313753968025E-4]:3.021517151958E-1)[&rate=5.306313753968025E-4]:3.130272075095E-2)[&rate=5.306313753968025E-4]:3.814965123199E-2)[&rate=5.306313753968025E-4]:2.93838372238E-2)[&rate=5.306313753968025E-4]:1.228970094823E0,(((102[&rate=5.306313753968025E-4]:9.122419859463E-2,((23[&rate=5.306313753968025E-4]:7.424750379195E-1,(20[&rate=5.306313753968025E-4]:4.96457609949E-1,25[&rate=5.306313753968025E-4]:5.156356921407E-1)[&rate=5.306313753968025E-4]:2.377982498884E-1)[&rate=5.306313753968025E-4]:6.714916728038E-2,(140[&rate=5.306313753968025E-4]:4.351755411281E-1,11[&rate=5.306313753968025E-4]:4.543536233199E-1)[&rate=5.306313753968025E-4]:2.703390750308E-1)[&rate=5.306313753968025E-4]:4.322849249015E-1)[&rate=5.306313753968025E-4]:2.941683308318E-2,(24[&rate=5.306313753968025E-4]:8.853547279335E-1,((28[&rate=5.306313753968025E-4]:7.166905355719E-1,21[&rate=5.306313753968025E-4]:6.920330013255E-1)[&rate=5.306313753968025E-4]:1.367949952382E-1,1[&rate=5.306313753968025E-4]:6.718416094713E-2)[&rate=5.306313753968025E-4]:3.734864917813E-2)[&rate=5.306313753968025E-4]:3.969301393607E-1)[&rate=5.306313753968025E-4]:3.675388222307E-1,((((9[&rate=5.306313753968025E-4]:6.1487271959E-1,((4[&rate=5.306313753968025E-4]:3.694438724688E-3,30[&rate=5.306313753968025E-4]:1.762971784507E-1)[&rate=5.306313753968025E-4]:5.037318763187E-1,((17[&rate=5.306313753968025E-4]:4.21912067164E-1,14[&rate=5.306313753968025E-4]:3.835559027803E-1)[&rate=5.306313753968025E-4]:1.297923412436E-1,113[&rate=5.306313753968025E-4]:5.133482440239E-1)[&rate=5.306313753968025E-4]:5.161231759464E-2)[&rate=5.306313753968025E-4]:5.813133605349E-2)[&rate=5.306313753968025E-4]:2.277101610568E-1,(117[&rate=5.306313753968025E-4]:5.105871087997E-1,(105[&rate=5.306313753968025E-4]:3.993890442638E-1,110[&rate=5.306313753968025E-4]:4.213068524829E-1)[&rate=5.306313753968025E-4]:8.106107823454E-2)[&rate=5.306313753968025E-4]:3.429546759568E-1)[&rate=5.306313753968025E-4]:5.338397418765E-1,((((139[&rate=5.306313753968025E-4]:4.857571380934E-1,((106[&rate=5.306313753968025E-4]:1.665498223173E-1,111[&rate=5.306313753968025E-4]:1.829881784817E-1)[&rate=5.306313753968025E-4]:9.264398348937E-2,104[&rate=5.306313753968025E-4]:2.591938058067E-1)[&rate=5.306313753968025E-4]:3.478251036893E-2)[&rate=5.306313753968025E-4]:6.223058993715E-2,116[&rate=5.306313753968025E-4]:2.9593293351E-1)[&rate=5.306313753968025E-4]:5.251098628001E-1,(148[&rate=5.306313753968025E-4]:4.483954879137E-1,143[&rate=5.306313753968025E-4]:4.456557618864E-1)[&rate=5.306313753968025E-4]:4.110034727801E-1)[&rate=5.306313753968025E-4]:9.495578467429E-2,((13[&rate=5.306313753968025E-4]:3.947545395346E-1,19[&rate=5.306313753968025E-4]:4.331107039183E-1)[&rate=5.306313753968025E-4]:3.812872133651E-1,(115[&rate=5.306313753968025E-4]:5.905611524867E-1,(108[&rate=5.306313753968025E-4]:5.063426106323E-1,((107[&rate=5.306313753968025E-4]:3.871776065115E-1,109[&rate=5.306313753968025E-4]:4.063556887032E-1)[&rate=5.306313753968025E-4]:7.601382568451E-2,(112[&rate=5.306313753968025E-4]:2.573926315483E-1,114[&rate=5.306313753968025E-4]:1.752008507265E-1)[&rate=5.306313753968025E-4]:2.277166088668E-1)[&rate=5.306313753968025E-4]:4.589090446364E-2)[&rate=5.306313753968025E-4]:1.417527884298E-1)[&rate=5.306313753968025E-4]:1.032888195912E-1)[&rate=5.306313753968025E-4]:2.221486089065E-1)[&rate=5.306313753968025E-4]:3.864514387991E-1)[&rate=5.306313753968025E-4]:5.310592527286E-2,(((145[&rate=5.306313753968025E-4]:4.775806261513E-1,144[&rate=5.306313753968025E-4]:4.721011740964E-1)[&rate=5.306313753968025E-4]:1.104905461342E-1,141[&rate=5.306313753968025E-4]:5.853314462579E-1)[&rate=5.306313753968025E-4]:4.616813309985E-2,142[&rate=5.306313753968025E-4]:6.342393053854E-1)[&rate=5.306313753968025E-4]:9.761111602191E-1)[&rate=5.306313753968025E-4]:1.244047307699E-1)[&rate=5.306313753968025E-4]:1.445178913441E-1)[&rate=5.306313753968025E-4]:2.181670889252E-1)[&rate=5.306313753968025E-4]:5.48873725467E-1,147[&rate=5.306313753968025E-4]:4.784719977765E-1)[&rate=5.306313753968025E-4]:4.722090082454E-2)[&rate=5.306313753968025E-4]:1.282254772223E-1)[&rate=5.306313753968025E-4]:3.391691248753E-1)[&rate=5.306313753968025E-4]:5.582051966201E-3)[&rate=5.306313753968025E-4]:8.682334233024E-2,38[&rate=5.306313753968025E-4]:9.598098348857E-1)[&rate=5.306313753968025E-4]:3.671977477425E-1)[&rate=5.306313753968025E-4]:7.490118378124E-2)[&rate=5.306313753968025E-4]:1.490580673512E-1)[&rate=5.306313753968025E-4]:4.357675389542E-2);
tree STATE_76410000 [&joint=-20959.667389396545,lnP=-20959.667389396545] = [&R] ((((((45[&rate=5.675480793144569E-4]:7.848768949459E-1,((49[&rate=5.675480793144569E-4]:4.46215782214E-1,50[&rate=5.675480793144569E-4]:4.46215782214E-1)[&rate=5.675480793144569E-4]:1.260283864241E-1,((51[&rate=5.675480793144569E-4]:4.394137731046E-1,(44[&rate=5.675480793144569E-4]:3.270039824722E-1,47[&rate=5.675480793144569E-4]:3.324684633465E-1)[&rate=5.675480793144569E-4]:1.342677141296E-1)[&rate=5.675480793144569E-4]:1.329012763532E-1,((46[&rate=5.675480793144569E-4]:5.293713678915E-1,43[&rate=5.675480793144569E-4]:5.293713678915E-1)[&rate=5.675480793144569E-4]:4.676590586972E-2,(41[&rate=5.675480793144569E-4]:4.384274696926E-1,(48[&rate=5.675480793144569E-4]:4.129713402604E-1,42[&rate=5.675480793144569E-4]:3.747199741402E-1)[&rate=5.675480793144569E-4]:6.917197642663E-2)[&rate=5.675480793144569E-4]:8.306499532564E-2)[&rate=5.675480793144569E-4]:2.350018006802E-2)[&rate=5.675480793144569E-4]:5.393600054711E-3)[&rate=5.675480793144569E-4]:1.880425623733E-1)[&rate=5.675480793144569E-4]:2.166836635763E-1,(((60[&rate=5.675480793144569E-4]:1.921005350083E-1,(65[&rate=5.675480793144569E-4]:1.371014505551E-1,(64[&rate=5.675480793144569E-4]:1.046525703466E-1,62[&rate=5.675480793144569E-4]:1.457484607576E-1)[&rate=5.675480793144569E-4]:1.831338117152E-1)[&rate=5.675480793144569E-4]:5.499908445318E-2)[&rate=5.675480793144569E-4]:2.678224216493E-1,(61[&rate=5.675480793144569E-4]:7.990780471482E-2,63[&rate=5.675480793144569E-4]:3.881191430378E-2)[&rate=5.675480793144569E-4]:5.717959738605E-1)[&rate=5.675480793144569E-4]:8.358807566693E-1,(128[&rate=5.675480793144569E-4]:1.266009682945E0,(69[&rate=5.675480793144569E-4]:1.201001277815E0,(118[&rate=5.675480793144569E-4]:6.6448007833E-1,((130[&rate=5.675480793144569E-4]:1.605544615606E-1,131[&rate=5.675480793144569E-4]:1.63294187588E-1)[&rate=5.675480793144569E-4]:3.566481421319E-2,(129[&rate=5.675480793144569E-4]:7.913824443786E-2,132[&rate=5.675480793144569E-4]:8.187797046521E-2)[&rate=5.675480793144569E-4]:1.170810313359E-1)[&rate=5.675480793144569E-4]:3.312745011863E-1)[&rate=5.675480793144569E-4]:5.25562295375E-1)[&rate=5.675480793144569E-4]:2.156933366371E-1)[&rate=5.675480793144569E-4]:8.184882490248E-2)[&rate=5.675480793144569E-4]:4.270982629661E-1)[&rate=5.675480793144569E-4]:5.882138886588E-2,((121[&rate=5.675480793144569E-4]:1.891626119381E0,127[&rate=5.675480793144569E-4]:2.332722009792E0)[&rate=5.675480793144569E-4]:4.945720372979E-1,(35[&rate=5.675480793144569E-4]:1.914250385358E-2,36[&rate=5.675480793144569E-4]:6.571784631933E-2)[&rate=5.675480793144569E-4]:2.410282555652E-1)[&rate=5.675480793144569E-4]:4.484027697289E-2)[&rate=5.675480793144569E-4]:4.933635780909E-1,(((((((40[&rate=5.675480793144569E-4]:4.388664166195E-1,(39[&rate=5.675480793144569E-4]:4.386979994812E-1,((((26[&rate=5.675480793144569E-4]:4.11204083897E-1,(7[&rate=5.675480793144569E-4]:6.766574924584E-2,8[&rate=5.675480793144569E-4]:6.766574924584E-2)[&rate=5.675480793144569E-4]:2.366890195826E-1)[&rate=5.675480793144569E-4]:1.373390708418E-1,31[&rate=5.675480793144569E-4]:5.923787711771E-1)[&rate=5.675480793144569E-4]:1.379568649407E-1,(22[&rate=5.675480793144569E-4]:3.700418884556E-1,27[&rate=5.675480793144569E-4]:3.8648024462E-1)[&rate=5.675480793144569E-4]:3.054992271142E-1)[&rate=5.675480793144569E-4]:3.403043980207E-1,2[&rate=5.675480793144569E-4]:8.432427738645E-1)[&rate=5.675480793144569E-4]:1.552181028446E0)[&rate=5.675480793144569E-4]:1.684171382159E-4)[&rate=5.675480793144569E-4]:2.519045840897E-2,(146[&rate=5.675480793144569E-4]:5.428968842762E-1,97[&rate=5.675480793144569E-4]:3.516400536751E-1)[&rate=5.675480793144569E-4]:4.137856998713E-2)[&rate=5.675480793144569E-4]:2.935088212638E-1,16[&rate=5.675480793144569E-4]:2.843058622409E0)[&rate=5.675480793144569E-4]:6.457355690347E-3,(101[&rate=5.675480793144569E-4]:1.212520818856E0,((((18[&rate=5.675480793144569E-4]:3.956745986701E-1,6[&rate=5.675480793144569E-4]:3.3266090004E-1)[&rate=5.675480793144569E-4]:1.821954975878E-1,(10[&rate=5.675480793144569E-4]:2.43500676079E-1,15[&rate=5.675480793144569E-4]:2.818568404625E-1)[&rate=5.675480793144569E-4]:2.877940777131E-1)[&rate=5.675480793144569E-4]:1.590263928525E-1,(((88[&rate=5.675480793144569E-4]:9.650294113021E-2,89[&rate=5.675480793144569E-4]:1.102015712672E-1)[&rate=5.675480793144569E-4]:1.047683394205E-1,((((90[&rate=5.675480793144569E-4]:2.723600403209E-2,91[&rate=5.675480793144569E-4]:2.723600403209E-2)[&rate=5.675480793144569E-4]:7.600796522461E-2,92[&rate=5.675480793144569E-4]:1.032439692567E-1)[&rate=5.675480793144569E-4]:6.308073395666E-2,87[&rate=5.675480793144569E-4]:1.526260730763E-1)[&rate=5.675480793144569E-4]:1.28311717345E-2,(((86[&rate=5.675480793144569E-4]:5.56334546359E-2,85[&rate=5.675480793144569E-4]:5.56334546359E-2)[&rate=5.675480793144569E-4]:4.378275266673E-2,(93[&rate=5.675480793144569E-4]:8.962366380806E-2,84[&rate=5.675480793144569E-4]:7.592503367105E-2)[&rate=5.675480793144569E-4]:2.349117363158E-2)[&rate=5.675480793144569E-4]:3.484681812043E-2,83[&rate=5.675480793144569E-4]:1.342630254231E-1)[&rate=5.675480793144569E-4]:3.119421938779E-2)[&rate=5.675480793144569E-4]:3.581403573987E-2)[&rate=5.675480793144569E-4]:7.958224182333E-1,3[&rate=5.675480793144569E-4]:4.573676713869E-1)[&rate=5.675480793144569E-4]:1.644603245729E-1)[&rate=5.675480793144569E-4]:7.411961297717E-1,((((105[&rate=5.675480793144569E-4]:3.254092000895E-1,110[&rate=5.675480793144569E-4]:3.473270083086E-1)[&rate=5.675480793144569E-4]:4.202025255293E-1,(((113[&rate=5.675480793144569E-4]:4.952342806167E-1,(4[&rate=5.675480793144569E-4]:2.927509066801E-1,30[&rate=5.675480793144569E-4]:4.653536464061E-1)[&rate=5.675480793144569E-4]:1.449491273615E-1)[&rate=5.675480793144569E-4]:9.263893177289E-2,(9[&rate=5.675480793144569E-4]:2.356345768047E-1,117[&rate=5.675480793144569E-4]:2.465934809143E-1)[&rate=5.675480793144569E-4]:3.440194575028E-1)[&rate=5.675480793144569E-4]:8.241958734809E-2,(17[&rate=5.675480793144569E-4]:3.562042137555E-1,14[&rate=5.675480793144569E-4]:3.178480493718E-1)[&rate=5.675480793144569E-4]:3.524447503659E-1)[&rate=5.675480793144569E-4]:1.027161861548E-1)[&rate=5.675480793144569E-4]:1.009861904612E-1,(((148[&rate=5.675480793144569E-4]:2.820621895729E-1,143[&rate=5.675480793144569E-4]:2.793224635455E-1)[&rate=5.675480793144569E-4]:2.931867045217E-1,((104[&rate=5.675480793144569E-4]:3.399782472875E-1,((111[&rate=5.675480793144569E-4]:2.953904437352E-1,106[&rate=5.675480793144569E-4]:2.789520875709E-1)[&rate=5.675480793144569E-4]:1.260705691375E-2,139[&rate=5.675480793144569E-4]:4.833399664023E-1)[&rate=5.675480793144569E-4]:4.841910280286E-2)[&rate=5.675480793144569E-4]:1.073326503913E-1,116[&rate=5.675480793144569E-4]:3.87036925076E-1)[&rate=5.675480793144569E-4]:1.498558046349E-1)[&rate=5.675480793144569E-4]:1.678999482158E-1,(((13[&rate=5.675480793144569E-4]:5.308964098921E-1,19[&rate=5.675480793144569E-4]:5.692525742758E-1)[&rate=5.675480793144569E-4]:6.013626401864E-2,115[&rate=5.675480793144569E-4]:5.088408930889E-1)[&rate=5.675480793144569E-4]:1.025069417509E-1,(108[&rate=5.675480793144569E-4]:5.683453128016E-1,((107[&rate=5.675480793144569E-4]:3.051460872592E-1,109[&rate=5.675480793144569E-4]:3.243241694509E-1)[&rate=5.675480793144569E-4]:9.843618246253E-2,(112[&rate=5.675480793144569E-4]:3.43714180852E-1,114[&rate=5.675480793144569E-4]:2.615224000302E-1)[&rate=5.675480793144569E-4]:8.178589708875E-2)[&rate=5.675480793144569E-4]:1.675027691073E-1)[&rate=5.675480793144569E-4]:1.005367686136E-1)[&rate=5.675480793144569E-4]:9.344484308694E-2)[&rate=5.675480793144569E-4]:8.701071760512E-2)[&rate=5.675480793144569E-4]:3.382311427804E-1,(((102[&rate=5.675480793144569E-4]:6.689146380217E-2,(24[&rate=5.675480793144569E-4]:9.612338142369E-1,((28[&rate=5.675480793144569E-4]:5.545946793107E-1,21[&rate=5.675480793144569E-4]:5.299371450643E-1)[&rate=5.675480793144569E-4]:3.583660775641E-1,1[&rate=5.675480793144569E-4]:1.266593870119E-1)[&rate=5.675480793144569E-4]:5.375250941678E-2)[&rate=5.675480793144569E-4]:2.673014851816E-1)[&rate=5.675480793144569E-4]:3.935776670553E-3,(140[&rate=5.675480793144569E-4]:4.806619360914E-1,((20[&rate=5.675480793144569E-4]:4.186435145478E-1,(23[&rate=5.675480793144569E-4]:3.610628639441E-1,25[&rate=5.675480793144569E-4]:3.720217680537E-1)[&rate=5.675480793144569E-4]:6.579982868577E-2)[&rate=5.675480793144569E-4]:1.290589561439E-1,11[&rate=5.675480793144569E-4]:4.709901419245E-1)[&rate=5.675480793144569E-4]:2.88498763586E-2)[&rate=5.675480793144569E-4]:6.367406468471E-1)[&rate=5.675480793144569E-4]:3.350159479564E-2,(((141[&rate=5.675480793144569E-4]:2.02263586509E-1,145[&rate=5.675480793144569E-4]:2.050033125366E-1)[&rate=5.675480793144569E-4]:5.037444661882E-2,144[&rate=5.675480793144569E-4]:2.498983071004E-1)[&rate=5.675480793144569E-4]:3.014089640612E-1,142[&rate=5.675480793144569E-4]:5.567867232166E-1)[&rate=5.675480793144569E-4]:7.941174545176E-1)[&rate=5.675480793144569E-4]:3.392488112616E-2)[&rate=5.675480793144569E-4]:2.275101353644E-1)[&rate=5.675480793144569E-4]:8.522364191524E-1)[&rate=5.675480793144569E-4]:5.2466639212E-1)[&rate=5.675480793144569E-4]:1.248081069302E-1,(((94[&rate=5.675480793144569E-4]:3.415451152441E-1,100[&rate=5.675480793144569E-4]:3.415451152441E-1)[&rate=5.675480793144569E-4]:9.558322596337E-2,95[&rate=5.675480793144569E-4]:5.218277947595E-1)[&rate=5.675480793144569E-4]:2.794377077999E-1,((96[&rate=5.675480793144569E-4]:3.036071141753E-1,99[&rate=5.675480793144569E-4]:3.391262398582E-1)[&rate=5.675480793144569E-4]:1.577072418679E-1,98[&rate=5.675480793144569E-4]:4.749755582288E-1)[&rate=5.675480793144569E-4]:3.153609825818E-1)[&rate=5.675480793144569E-4]:2.269099186484E-1)[&rate=5.675480793144569E-4]:1.712010759691E-4,147[&rate=5.675480793144569E-4]:9.46379409169E-1)[&rate=5.675480793144569E-4]:1.07260016848E-1,38[&rate=5.675480793144569E-4]:9.279563659076E-1)[&rate=5.675480793144569E-4]:4.727836950905E-1)[&rate=5.675480793144569E-4]:1.708916397519E-1,((((((58[&rate=5.675480793144569E-4]:1.303550923467E-1,37[&rate=5.675480793144569E-4]:1.494807754068E-1)[&rate=5.675480793144569E-4]:1.324364446535E-1,(57[&rate=5.675480793144569E-4]:1.727872515555E-1,54[&rate=5.675480793144569E-4]:1.318036449982E-1)[&rate=5.675480793144569E-4]:7.361084282168E-2)[&rate=5.675480793144569E-4]:1.167205483864E-1,(56[&rate=5.675480793144569E-4]:2.781819807593E-1,55[&rate=5.675480793144569E-4]:2.781819807593E-1)[&rate=5.675480793144569E-4]:7.40077002556E-2)[&rate=5.675480793144569E-4]:5.130460817466E-2,59[&rate=5.675480793144569E-4]:4.116910105011E-1)[&rate=5.675480793144569E-4]:2.124955426261E-1,68[&rate=5.675480793144569E-4]:5.750062252583E-1)[&rate=5.675480793144569E-4]:5.632530885973E-1,(((((75[&rate=5.675480793144569E-4]:6.424106469523E-1,((74[&rate=5.675480793144569E-4]:5.739239043788E-1,76[&rate=5.675480793144569E-4]:5.739239043788E-1)[&rate=5.675480793144569E-4]:2.642311600883E-2,70[&rate=5.675480793144569E-4]:5.619908560042E-1)[&rate=5.675480793144569E-4]:4.206362656463E-2)[&rate=5.675480793144569E-4]:1.188792500525E-1,(((79[&rate=5.675480793144569E-4]:3.576066920795E-1,(82[&rate=5.675480793144569E-4]:3.270674214937E-1,(72[&rate=5.675480793144569E-4]:9.568313716853E-3,78[&rate=5.675480793144569E-4]:3.148612193617E-2)[&rate=5.675480793144569E-4]:2.873621214755E-1)[&rate=5.675480793144569E-4]:3.875844866785E-2)[&rate=5.675480793144569E-4]:1.436430648945E-1,((73[&rate=5.675480793144569E-4]:4.01593366658E-1,77[&rate=5.675480793144569E-4]:3.961139146033E-1)[&rate=5.675480793144569E-4]:6.595409681765E-2,(81[&rate=5.675480793144569E-4]:5.112354557319E-2,80[&rate=5.675480793144569E-4]:5.112354557319E-2)[&rate=5.675480793144569E-4]:3.671088494094E-1)[&rate=5.675480793144569E-4]:7.479818390917E-2)[&rate=5.675480793144569E-4]:4.24389344468E-2,71[&rate=5.675480793144569E-4]:5.162914311468E-1)[&rate=5.675480793144569E-4]:1.765053151731E-1)[&rate=5.675480793144569E-4]:5.873671014759E-1,(53[&rate=5.675480793144569E-4]:5.14859379852E-1,((137[&rate=5.675480793144569E-4]:2.428802727752E-1,134[&rate=5.675480793144569E-4]:1.71647396063E-1)[&rate=5.675480793144569E-4]:3.660661759387E-1,133[&rate=5.675480793144569E-4]:5.678505583029E-1)[&rate=5.675480793144569E-4]:7.290883185174E-1)[&rate=5.675480793144569E-4]:8.733456001647E-2)[&rate=5.675480793144569E-4]:1.230230365402E-1,((((5[&rate=5.675480793144569E-4]:2.501583205891E-1,12[&rate=5.675480793144569E-4]:2.885144849725E-1)[&rate=5.675480793144569E-4]:2.310307961401E-1,29[&rate=5.675480793144569E-4]:6.263945961812E-1)[&rate=5.675480793144569E-4]:1.351603869417E-1,103[&rate=5.675480793144569E-4]:5.286782707941E-1)[&rate=5.675480793144569E-4]:1.581096763899E0,52[&rate=5.675480793144569E-4]:4.454813001319E-1)[&rate=5.675480793144569E-4]:2.879323975881E-1)[&rate=5.675480793144569E-4]:4.656077373257E-1,125[&rate=5.675480793144569E-4]:9.804422000732E-1)[&rate=5.675480793144569E-4]:3.244837804491E-1)[&rate=5.675480793144569E-4]:3.787275781513E-1)[&rate=5.675480793144569E-4]:1.013915737152E-3,((33[&rate=5.675480793144569E-4]:2.794655104393E-2,32[&rate=5.675480793144569E-4]:2.246709898922E-2)[&rate=5.675480793144569E-4]:4.235170069474E-2,(((((123[&rate=5.675480793144569E-4]:2.177677684456E-1,122[&rate=5.675480793144569E-4]:2.177677684456E-1)[&rate=5.675480793144569E-4]:7.6300128295E-2,124[&rate=5.675480793144569E-4]:2.913356563034E-1)[&rate=5.675480793144569E-4]:4.041388356059E-1,67[&rate=5.675480793144569E-4]:1.969341820058E-1)[&rate=5.675480793144569E-4]:3.597142640936E-1,((66[&rate=5.675480793144569E-4]:5.925797600543E-2,120[&rate=5.675480793144569E-4]:1.996244277375E0)[&rate=5.675480793144569E-4]:1.708562452775E-1,((119[&rate=5.675480793144569E-4]:1.758662213469E0,126[&rate=5.675480793144569E-4]:9.729596908253E-1)[&rate=5.675480793144569E-4]:3.723310063748E-1,(135[&rate=5.675480793144569E-4]:6.474699891099E-1,(138[&rate=5.675480793144569E-4]:2.974490630109E-1,136[&rate=5.675480793144569E-4]:1.659422136957E-1)[&rate=5.675480793144569E-4]:5.50020926099E-1)[&rate=5.675480793144569E-4]:1.135578025255E0)[&rate=5.675480793144569E-4]:1.319977137678E-1)[&rate=5.675480793144569E-4]:3.265342248166E-1)[&rate=5.675480793144569E-4]:3.925333175122E-1,34[&rate=5.675480793144569E-4]:8.616806498163E-2)[&rate=5.675480793144569E-4]:5.685429214104E-4)[&rate=5.675480793144569E-4]:2.052986343856E-2);
tree STATE_76420000 [&joint=-20967.50352025433,lnP=-20967.50352025433] = [&R] ((((66[&rate=5.574375555011304E-4]:3.090878350786E-1,(126[&rate=5.574375555011304E-4]:1.522680228757E0,(((123[&rate=5.574375555011304E-4]:2.647354864577E-1,124[&rate=5.574375555011304E-4]:2.620032460206E-1)[&rate=5.574375555011304E-4]:1.736972846382E-2,122[&rate=5.574375555011304E-4]:2.821052149215E-1)[&rate=5.574375555011304E-4]:4.5498913502E-1,67[&rate=5.574375555011304E-4]:2.358217996009E-1)[&rate=5.574375555011304E-4]:3.968423947162E-2)[&rate=5.574375555011304E-4]:3.358179600611E-2)[&rate=5.574375555011304E-4]:1.199141820265E-1,((135[&rate=5.574375555011304E-4]:6.09154132906E-1,(138[&rate=5.574375555011304E-4]:2.061831709183E-1,136[&rate=5.574375555011304E-4]:7.467632160311E-2)[&rate=5.574375555011304E-4]:6.029709619877E-1)[&rate=5.574375555011304E-4]:8.193937406347E-1,(120[&rate=5.574375555011304E-4]:5.602203466062E-1,119[&rate=5.574375555011304E-4]:6.561107575651E-1)[&rate=5.574375555011304E-4]:1.120382321455E0)[&rate=5.574375555011304E-4]:6.853856504137E-1)[&rate=5.574375555011304E-4]:4.976397140037E-1,32[&rate=5.574375555011304E-4]:4.171022425959E-2)[&rate=5.574375555011304E-4]:9.826055453421E-2,(33[&rate=5.574375555011304E-4]:7.460326254613E-2,((((((((54[&rate=5.574375555011304E-4]:9.664182298768E-2,(58[&rate=5.574375555011304E-4]:1.342036152857E-1,37[&rate=5.574375555011304E-4]:1.533292983458E-1)[&rate=5.574375555011304E-4]:1.981525688229E-2)[&rate=5.574375555011304E-4]:1.156141909544E-1,59[&rate=5.574375555011304E-4]:2.505073800623E-1)[&rate=5.574375555011304E-4]:1.531840844998E-1,(56[&rate=5.574375555011304E-4]:3.550956513769E-1,55[&rate=5.574375555011304E-4]:3.550956513769E-1)[&rate=5.574375555011304E-4]:4.039909187363E-2)[&rate=5.574375555011304E-4]:7.158847910731E-2,57[&rate=5.574375555011304E-4]:4.780121841066E-1)[&rate=5.574375555011304E-4]:3.192494192317E-1,68[&rate=5.574375555011304E-4]:7.453490350322E-1)[&rate=5.574375555011304E-4]:2.109105256902E-1,(((53[&rate=5.574375555011304E-4]:7.889669450354E-1,(((137[&rate=5.574375555011304E-4]:2.631809363762E-1,134[&rate=5.574375555011304E-4]:1.91948059664E-1)[&rate=5.574375555011304E-4]:8.188582268455E-2,133[&rate=5.574375555011304E-4]:3.039708686497E-1)[&rate=5.574375555011304E-4]:1.16909364354E0,((((5[&rate=5.574375555011304E-4]:3.823807223611E-1,12[&rate=5.574375555011304E-4]:4.207368867446E-1)[&rate=5.574375555011304E-4]:1.228504405862E-1,29[&rate=5.574375555011304E-4]:6.504366423994E-1)[&rate=5.574375555011304E-4]:2.279846109587E-1,103[&rate=5.574375555011304E-4]:6.455445410292E-1)[&rate=5.574375555011304E-4]:1.48872912261E0,52[&rate=5.574375555011304E-4]:4.699799290782E-1)[&rate=5.574375555011304E-4]:2.292018074548E-1)[&rate=5.574375555011304E-4]:9.798192981377E-2)[&rate=5.574375555011304E-4]:1.543159334897E-1,((75[&rate=5.574375555011304E-4]:6.432191338072E-1,((74[&rate=5.574375555011304E-4]:2.981397389324E-1,76[&rate=5.574375555011304E-4]:2.981397389324E-1)[&rate=5.574375555011304E-4]:2.723365350019E-2,70[&rate=5.574375555011304E-4]:2.870172280491E-1)[&rate=5.574375555011304E-4]:3.178457413746E-1)[&rate=5.574375555011304E-4]:7.311052615274E-3,(((73[&rate=5.574375555011304E-4]:3.143322709401E-1,(81[&rate=5.574375555011304E-4]:8.161410900321E-2,80[&rate=5.574375555011304E-4]:8.161410900321E-2)[&rate=5.574375555011304E-4]:1.834030934437E-1)[&rate=5.574375555011304E-4]:1.065902085041E-2,77[&rate=5.574375555011304E-4]:3.195118397358E-1)[&rate=5.574375555011304E-4]:3.049287337319E-1,(((72[&rate=5.574375555011304E-4]:6.724435965187E-2,78[&rate=5.574375555011304E-4]:8.916216787119E-2)[&rate=5.574375555011304E-4]:1.828452872221E-1,82[&rate=5.574375555011304E-4]:2.802266331754E-1)[&rate=5.574375555011304E-4]:6.937063486427E-3,(79[&rate=5.574375555011304E-4]:1.668990128859E-1,71[&rate=5.574375555011304E-4]:1.395017526118E-1)[&rate=5.574375555011304E-4]:1.120455056938E-1)[&rate=5.574375555011304E-4]:3.098796165318E-1)[&rate=5.574375555011304E-4]:2.061016090009E-2)[&rate=5.574375555011304E-4]:1.039215750715E0)[&rate=5.574375555011304E-4]:1.907632083179E-1,125[&rate=5.574375555011304E-4]:9.236635731818E-1)[&rate=5.574375555011304E-4]:1.992626542074E-1)[&rate=5.574375555011304E-4]:4.921411245326E-1,34[&rate=5.574375555011304E-4]:3.76663488527E-2)[&rate=5.574375555011304E-4]:2.741851469848E-2,((((121[&rate=5.574375555011304E-4]:1.104357746572E0,127[&rate=5.574375555011304E-4]:1.545453636983E0)[&rate=5.574375555011304E-4]:1.072554403574E0,(35[&rate=5.574375555011304E-4]:4.463526787729E-2,((45[&rate=5.574375555011304E-4]:5.883456646136E-1,(((47[&rate=5.574375555011304E-4]:5.541553430505E-1,((43[&rate=5.574375555011304E-4]:5.335637039243E-1,46[&rate=5.574375555011304E-4]:5.335637039243E-1)[&rate=5.574375555011304E-4]:4.046892733994E-3,((48[&rate=5.574375555011304E-4]:3.112620153706E-1,41[&rate=5.574375555011304E-4]:2.675461683761E-1)[&rate=5.574375555011304E-4]:1.617816432114E-1,42[&rate=5.574375555011304E-4]:4.347922924618E-1)[&rate=5.574375555011304E-4]:5.363797632782E-2)[&rate=5.574375555011304E-4]:1.654474639216E-2)[&rate=5.574375555011304E-4]:2.065266874448E-2,((49[&rate=5.574375555011304E-4]:4.914907322267E-1,50[&rate=5.574375555011304E-4]:4.914907322267E-1)[&rate=5.574375555011304E-4]:3.30554002127E-2,51[&rate=5.574375555011304E-4]:5.300106133137E-1)[&rate=5.574375555011304E-4]:1.747499410977E-2)[&rate=5.574375555011304E-4]:1.767422278992E-2,44[&rate=5.574375555011304E-4]:5.870177537106E-1)[&rate=5.574375555011304E-4]:4.06015134008E-3)[&rate=5.574375555011304E-4]:1.011806492359E-1,(128[&rate=5.574375555011304E-4]:1.337570512656E0,(((118[&rate=5.574375555011304E-4]:5.884363593188E-1,69[&rate=5.574375555011304E-4]:5.993952634285E-1)[&rate=5.574375555011304E-4]:7.214504775389E-2,(132[&rate=5.574375555011304E-4]:1.292938008682E-1,(129[&rate=5.574375555011304E-4]:1.216083694168E-1,(130[&rate=5.574375555011304E-4]:9.803948479483E-2,131[&rate=5.574375555011304E-4]:1.007792108222E-1)[&rate=5.574375555011304E-4]:2.356888462196E-2)[&rate=5.574375555011304E-4]:4.94570542408E-3)[&rate=5.574375555011304E-4]:3.970410308619E-1)[&rate=5.574375555011304E-4]:7.437716951636E-1,((62[&rate=5.574375555011304E-4]:3.645778449308E-1,((64[&rate=5.574375555011304E-4]:2.669178183515E-1,65[&rate=5.574375555011304E-4]:1.162328868448E-1)[&rate=5.574375555011304E-4]:1.356837246283E-2,60[&rate=5.574375555011304E-4]:1.298012593077E-1)[&rate=5.574375555011304E-4]:4.299576370538E-2)[&rate=5.574375555011304E-4]:2.827384440901E-1,(61[&rate=5.574375555011304E-4]:2.989386554845E-1,63[&rate=5.574375555011304E-4]:2.578427650735E-1)[&rate=5.574375555011304E-4]:3.483776335363E-1)[&rate=5.574375555011304E-4]:7.570368132155E-1)[&rate=5.574375555011304E-4]:7.294343781691E-2)[&rate=5.574375555011304E-4]:1.253520134848E-1)[&rate=5.574375555011304E-4]:1.104798650242E-1)[&rate=5.574375555011304E-4]:6.249485008559E-3)[&rate=5.574375555011304E-4]:1.678175745409E-2,36[&rate=5.574375555011304E-4]:1.142418528057E-1)[&rate=5.574375555011304E-4]:7.202727515926E-1,(38[&rate=5.574375555011304E-4]:1.010521155659E0,(((101[&rate=5.574375555011304E-4]:1.488777109798E0,((((((88[&rate=5.574375555011304E-4]:4.120065710766E-2,89[&rate=5.574375555011304E-4]:5.489928724468E-2)[&rate=5.574375555011304E-4]:1.695493101804E-1,((((90[&rate=5.574375555011304E-4]:2.505902965991E-2,91[&rate=5.574375555011304E-4]:2.505902965991E-2)[&rate=5.574375555011304E-4]:8.138133961762E-2,92[&rate=5.574375555011304E-4]:1.064403692775E-1)[&rate=5.574375555011304E-4]:2.750782080277E-2,(93[&rate=5.574375555011304E-4]:1.092932524206E-1,84[&rate=5.574375555011304E-4]:9.559462228362E-2)[&rate=5.574375555011304E-4]:2.465493765967E-2)[&rate=5.574375555011304E-4]:2.131283860822E-2,87[&rate=5.574375555011304E-4]:1.415623985515E-1)[&rate=5.574375555011304E-4]:6.918756873654E-2)[&rate=5.574375555011304E-4]:2.899181848369E-2,(85[&rate=5.574375555011304E-4]:1.513341832692E-1,(83[&rate=5.574375555011304E-4]:9.158807282727E-2,86[&rate=5.574375555011304E-4]:9.158807282727E-2)[&rate=5.574375555011304E-4]:5.974611044194E-2)[&rate=5.574375555011304E-4]:8.840760250253E-2)[&rate=5.574375555011304E-4]:8.710169911968E-1,3[&rate=5.574375555011304E-4]:5.710327495714E-1)[&rate=5.574375555011304E-4]:8.501390958867E-2,((6[&rate=5.574375555011304E-4]:4.437843350059E-1,18[&rate=5.574375555011304E-4]:5.06798033636E-1)[&rate=5.574375555011304E-4]:6.208287491083E-2,(10[&rate=5.574375555011304E-4]:2.768017245423E-1,15[&rate=5.574375555011304E-4]:3.151578889257E-1)[&rate=5.574375555011304E-4]:2.455038415388E-1)[&rate=5.574375555011304E-4]:2.022342437638E-1)[&rate=5.574375555011304E-4]:9.514836653363E-1,((((((17[&rate=5.574375555011304E-4]:3.235636167937E-1,14[&rate=5.574375555011304E-4]:2.852074524101E-1)[&rate=5.574375555011304E-4]:2.646604070276E-1,(105[&rate=5.574375555011304E-4]:3.072782415616E-1,110[&rate=5.574375555011304E-4]:3.291960497806E-1)[&rate=5.574375555011304E-4]:2.151923576023E-1)[&rate=5.574375555011304E-4]:2.450960396877E-1,((4[&rate=5.574375555011304E-4]:2.276027368234E-1,30[&rate=5.574375555011304E-4]:4.002054765494E-1)[&rate=5.574375555011304E-4]:3.069205847857E-1,(9[&rate=5.574375555011304E-4]:4.15856991935E-1,(113[&rate=5.574375555011304E-4]:3.571786754135E-1,117[&rate=5.574375555011304E-4]:3.599184014411E-1)[&rate=5.574375555011304E-4]:6.689749460354E-2)[&rate=5.574375555011304E-4]:1.679813981672E-1)[&rate=5.574375555011304E-4]:2.02906330941E-1)[&rate=5.574375555011304E-4]:2.327312964239E-1,((((111[&rate=5.574375555011304E-4]:4.078563435713E-1,((104[&rate=5.574375555011304E-4]:3.060119720816E-1,106[&rate=5.574375555011304E-4]:3.060119720816E-1)[&rate=5.574375555011304E-4]:7.378098230961E-2,139[&rate=5.574375555011304E-4]:5.71573776309E-1)[&rate=5.574375555011304E-4]:1.162503301569E-2)[&rate=5.574375555011304E-4]:1.42290779647E-1,116[&rate=5.574375555011304E-4]:4.734347944512E-1)[&rate=5.574375555011304E-4]:1.30315861911E-1,(148[&rate=5.574375555011304E-4]:2.868117545259E-1,143[&rate=5.574375555011304E-4]:2.840720284985E-1)[&rate=5.574375555011304E-4]:3.5529506622E-1)[&rate=5.574375555011304E-4]:2.365921504542E-1,((((109[&rate=5.574375555011304E-4]:4.182595699025E-1,(112[&rate=5.574375555011304E-4]:2.864873545888E-1,114[&rate=5.574375555011304E-4]:2.042955737669E-1)[&rate=5.574375555011304E-4]:1.345119413411E-1)[&rate=5.574375555011304E-4]:2.255497616419E-1,(107[&rate=5.574375555011304E-4]:2.829272312743E-1,108[&rate=5.574375555011304E-4]:2.80187505247E-1)[&rate=5.574375555011304E-4]:3.417040180783E-1)[&rate=5.574375555011304E-4]:1.548533327078E-1,115[&rate=5.574375555011304E-4]:7.192106094576E-1)[&rate=5.574375555011304E-4]:8.280380905337E-3,(13[&rate=5.574375555011304E-4]:6.588044791968E-1,19[&rate=5.574375555011304E-4]:6.971606435805E-1)[&rate=5.574375555011304E-4]:1.50878291988E-1)[&rate=5.574375555011304E-4]:1.128518164535E-1)[&rate=5.574375555011304E-4]:1.05160607911E-1)[&rate=5.574375555011304E-4]:3.524529761205E-1,(((141[&rate=5.574375555011304E-4]:1.069434958483E-1,145[&rate=5.574375555011304E-4]:1.096832218759E-1)[&rate=5.574375555011304E-4]:3.848626702135E-1,144[&rate=5.574375555011304E-4]:4.890664400344E-1)[&rate=5.574375555011304E-4]:1.960541915192E-2,142[&rate=5.574375555011304E-4]:5.141513112413E-1)[&rate=5.574375555011304E-4]:1.038599600155E0)[&rate=5.574375555011304E-4]:1.585926889652E-1,(((23[&rate=5.574375555011304E-4]:5.906235395137E-1,(20[&rate=5.574375555011304E-4]:4.164279153239E-1,25[&rate=5.574375555011304E-4]:4.356059975156E-1)[&rate=5.574375555011304E-4]:1.659764461078E-1)[&rate=5.574375555011304E-4]:8.205027131205E-2,(140[&rate=5.574375555011304E-4]:5.357318838005E-1,11[&rate=5.574375555011304E-4]:5.549099659923E-1)[&rate=5.574375555011304E-4]:3.283233798429E-2)[&rate=5.574375555011304E-4]:6.349139609771E-1,(((1[&rate=5.574375555011304E-4]:2.422476507968E-2,(28[&rate=5.574375555011304E-4]:5.400437246938E-1,21[&rate=5.574375555011304E-4]:5.153861904473E-1)[&rate=5.574375555011304E-4]:2.704824102489E-1)[&rate=5.574375555011304E-4]:1.240390518144E-1,24[&rate=5.574375555011304E-4]:9.290857347023E-1)[&rate=5.574375555011304E-4]:3.380496940142E-1,102[&rate=5.574375555011304E-4]:1.054915931001E-1)[&rate=5.574375555011304E-4]:5.141124719599E-2)[&rate=5.574375555011304E-4]:3.078654175992E-1)[&rate=5.574375555011304E-4]:1.455017926284E-1)[&rate=5.574375555011304E-4]:8.83986511329E-1)[&rate=5.574375555011304E-4]:4.460068513868E-1,(((16[&rate=5.574375555011304E-4]:2.538378386759E0,((((22[&rate=5.574375555011304E-4]:3.935012948178E-1,27[&rate=5.574375555011304E-4]:4.099396509822E-1)[&rate=5.574375555011304E-4]:2.692424966658E-1,(26[&rate=5.574375555011304E-4]:6.099565810491E-1,(7[&rate=5.574375555011304E-4]:3.401904259975E-1,8[&rate=5.574375555011304E-4]:3.401904259975E-1)[&rate=5.574375555011304E-4]:1.629168399831E-1)[&rate=5.574375555011304E-4]:6.374611454418E-2)[&rate=5.574375555011304E-4]:8.812532823129E-2,31[&rate=5.574375555011304E-4]:8.05663640263E-1)[&rate=5.574375555011304E-4]:1.933935989404E-1,2[&rate=5.574375555011304E-4]:7.716599789293E-1)[&rate=5.574375555011304E-4]:1.637951284542E0)[&rate=5.574375555011304E-4]:2.453375819389E-1,((146[&rate=5.574375555011304E-4]:5.099676308338E-1,147[&rate=5.574375555011304E-4]:4.471261007792E-1)[&rate=5.574375555011304E-4]:9.894169887348E-2,(97[&rate=5.574375555011304E-4]:3.981867752521E-1,39[&rate=5.574375555011304E-4]:4.692250266183E-1)[&rate=5.574375555011304E-4]:1.946572385404E-2)[&rate=5.574375555011304E-4]:2.095322921087E-1)[&rate=5.574375555011304E-4]:1.673149450191E-1,40[&rate=5.574375555011304E-4]:8.655379876001E-1)[&rate=5.574375555011304E-4]:9.608181459058E-2)[&rate=5.574375555011304E-4]:7.205178390168E-2,((96[&rate=5.574375555011304E-4]:6.981371934019E-1,99[&rate=5.574375555011304E-4]:7.336563190847E-1)[&rate=5.574375555011304E-4]:3.051580614481E-1,(((94[&rate=5.574375555011304E-4]:4.174488197515E-1,100[&rate=5.574375555011304E-4]:4.174488197515E-1)[&rate=5.574375555011304E-4]:7.534485740296E-2,95[&rate=5.574375555011304E-4]:5.774931307065E-1)[&rate=5.574375555011304E-4]:6.520236162325E-2,98[&rate=5.574375555011304E-4]:6.31766530581E-1)[&rate=5.574375555011304E-4]:3.851899264545E-1)[&rate=5.574375555011304E-4]:1.451304296032E-1)[&rate=5.574375555011304E-4]:4.515558049611E-2)[&rate=5.574375555011304E-4]:3.797835527886E-1)[&rate=5.574375555011304E-4]:1.401593002487E-1)[&rate=5.574375555011304E-4]:2.595675515933E-2)[&rate=5.574375555011304E-4]:7.084696830238E-2);
tree STATE_76430000 [&joint=-20984.548637195618,lnP=-20984.548637195618] = [&R] ((33[&rate=6.223957813970666E-4]:7.07999852301E-2,(((32[&rate=6.223957813970666E-4]:2.002914799343E-2,((((((58[&rate=6.223957813970666E-4]:3.762820887904E-1,59[&rate=6.223957813970666E-4]:3.571564057303E-1)[&rate=6.223957813970666E-4]:3.528190766733E-3,(37[&rate=6.223957813970666E-4]:1.288848824788E-1,54[&rate=6.223957813970666E-4]:5.238215023839E-2)[&rate=6.223957813970666E-4]:2.700510801384E-1)[&rate=6.223957813970666E-4]:1.532275999018E-2,(56[&rate=6.223957813970666E-4]:2.414783184198E-1,55[&rate=6.223957813970666E-4]:2.414783184198E-1)[&rate=6.223957813970666E-4]:1.263323167558E-1)[&rate=6.223957813970666E-4]:2.347916072521E-2,57[&rate=6.223957813970666E-4]:4.022187576495E-1)[&rate=6.223957813970666E-4]:3.102277631643E-1,68[&rate=6.223957813970666E-4]:6.605339525077E-1)[&rate=6.223957813970666E-4]:6.190554077975E-1,(((((75[&rate=6.223957813970666E-4]:4.513256155093E-1,(76[&rate=6.223957813970666E-4]:3.838263216819E-1,(74[&rate=6.223957813970666E-4]:3.063587044687E-1,70[&rate=6.223957813970666E-4]:2.680025400852E-1)[&rate=6.223957813970666E-4]:7.746761721316E-2)[&rate=6.223957813970666E-4]:6.749929382748E-2)[&rate=6.223957813970666E-4]:1.84724136954E-1,(77[&rate=6.223957813970666E-4]:5.547309353826E-1,(73[&rate=6.223957813970666E-4]:5.518361880975E-1,((81[&rate=6.223957813970666E-4]:1.750331799895E-1,80[&rate=6.223957813970666E-4]:1.750331799895E-1)[&rate=6.223957813970666E-4]:3.168646682552E-1,(82[&rate=6.223957813970666E-4]:4.463084456567E-1,(((72[&rate=6.223957813970666E-4]:2.021485401339E-2,78[&rate=6.223957813970666E-4]:4.213266223271E-2)[&rate=6.223957813970666E-4]:1.11358177714E-1,71[&rate=6.223957813970666E-4]:1.260935796727E-1)[&rate=6.223957813970666E-4]:2.607104812348E-1,79[&rate=6.223957813970666E-4]:4.142013211814E-1)[&rate=6.223957813970666E-4]:2.388794639319E-2)[&rate=6.223957813970666E-4]:6.202775875237E-2)[&rate=6.223957813970666E-4]:1.062327135967E-2)[&rate=6.223957813970666E-4]:8.374199339866E-3)[&rate=6.223957813970666E-4]:7.583936502602E-2)[&rate=6.223957813970666E-4]:6.905186586044E-1,((133[&rate=6.223957813970666E-4]:6.96431362181E-1,(134[&rate=6.223957813970666E-4]:5.948315243737E-1,137[&rate=6.223957813970666E-4]:6.660644010859E-1)[&rate=6.223957813970666E-4]:7.146285150615E-2)[&rate=6.223957813970666E-4]:5.801165106372E-1,53[&rate=6.223957813970666E-4]:4.9446837585E-1)[&rate=6.223957813970666E-4]:8.563697660575E-2)[&rate=6.223957813970666E-4]:1.436682004551E-1,(52[&rate=6.223957813970666E-4]:6.580165542686E-1,(((5[&rate=6.223957813970666E-4]:6.527414354141E-2,12[&rate=6.223957813970666E-4]:1.036303079249E-1)[&rate=6.223957813970666E-4]:2.64539932442E-1,29[&rate=6.223957813970666E-4]:4.750195554354E-1)[&rate=6.223957813970666E-4]:4.223781958853E-1,103[&rate=6.223957813970666E-4]:6.645210389919E-1)[&rate=6.223957813970666E-4]:1.657789249838E0)[&rate=6.223957813970666E-4]:7.395371995358E-2)[&rate=6.223957813970666E-4]:2.194835546839E-1,125[&rate=6.223957813970666E-4]:7.328745939335E-1)[&rate=6.223957813970666E-4]:7.133814330385E-1)[&rate=6.223957813970666E-4]:1.730919323096E-1)[&rate=6.223957813970666E-4]:3.966151191854E-2,34[&rate=6.223957813970666E-4]:8.160846813106E-2)[&rate=6.223957813970666E-4]:3.817510578902E-3,(119[&rate=6.223957813970666E-4]:2.413286407579E0,(((135[&rate=6.223957813970666E-4]:6.328196856403E-1,(138[&rate=6.223957813970666E-4]:3.217793074363E-1,136[&rate=6.223957813970666E-4]:1.902724581211E-1)[&rate=6.223957813970666E-4]:5.11040378204E-1)[&rate=6.223957813970666E-4]:1.204807591451E0,((66[&rate=6.223957813970666E-4]:1.129467266857E-1,120[&rate=6.223957813970666E-4]:2.049933028056E0)[&rate=6.223957813970666E-4]:9.705611026658E-4,126[&rate=6.223957813970666E-4]:1.361091477473E0)[&rate=6.223957813970666E-4]:3.877848245395E-2)[&rate=6.223957813970666E-4]:2.199193492269E-1,(((124[&rate=6.223957813970666E-4]:3.254701700349E-1,123[&rate=6.223957813970666E-4]:3.28202410472E-1)[&rate=6.223957813970666E-4]:1.045904688957E-1,122[&rate=6.223957813970666E-4]:4.327928793677E-1)[&rate=6.223957813970666E-4]:2.164331605931E-1,67[&rate=6.223957813970666E-4]:1.479534896202E-1)[&rate=6.223957813970666E-4]:2.24661629849E-1)[&rate=6.223957813970666E-4]:7.794575781364E-3)[&rate=6.223957813970666E-4]:5.680299820895E-1)[&rate=6.223957813970666E-4]:1.81236268451E-3)[&rate=6.223957813970666E-4]:2.398380702229E-3,((38[&rate=6.223957813970666E-4]:1.04335885548E0,(((147[&rate=6.223957813970666E-4]:7.00647541513E-1,(39[&rate=6.223957813970666E-4]:4.98579286492E-1,((101[&rate=6.223957813970666E-4]:6.603470265754E-1,((((18[&rate=6.223957813970666E-4]:4.009552017183E-1,3[&rate=6.223957813970666E-4]:2.858867085677E-1)[&rate=6.223957813970666E-4]:2.711793463388E-1,(6[&rate=6.223957813970666E-4]:3.999099431579E-1,(10[&rate=6.223957813970666E-4]:2.869119320826E-1,15[&rate=6.223957813970666E-4]:3.25268096466E-1)[&rate=6.223957813970666E-4]:1.294363672396E-1)[&rate=6.223957813970666E-4]:2.092109062691E-1)[&rate=6.223957813970666E-4]:5.605847846546E-1,((88[&rate=6.223957813970666E-4]:1.153628526958E-1,89[&rate=6.223957813970666E-4]:1.290614828328E-1)[&rate=6.223957813970666E-4]:1.93631957849E-1,((((90[&rate=6.223957813970666E-4]:1.038611410565E-2,91[&rate=6.223957813970666E-4]:1.038611410565E-2)[&rate=6.223957813970666E-4]:5.145267749598E-2,92[&rate=6.223957813970666E-4]:6.183879160163E-2)[&rate=6.223957813970666E-4]:1.406215602985E-1,87[&rate=6.223957813970666E-4]:1.887617217631E-1)[&rate=6.223957813970666E-4]:6.379006268233E-3,(((83[&rate=6.223957813970666E-4]:8.607939114781E-2,(93[&rate=6.223957813970666E-4]:6.322328788817E-2,86[&rate=6.223957813970666E-4]:4.952465775115E-2)[&rate=6.223957813970666E-4]:3.655473339666E-2)[&rate=6.223957813970666E-4]:6.940935947515E-2,84[&rate=6.223957813970666E-4]:1.55488750623E-1)[&rate=6.223957813970666E-4]:2.603512364565E-3,85[&rate=6.223957813970666E-4]:1.580922629875E-1)[&rate=6.223957813970666E-4]:3.704846504385E-2)[&rate=6.223957813970666E-4]:1.138540825134E-1)[&rate=6.223957813970666E-4]:1.348382056414E0)[&rate=6.223957813970666E-4]:2.592251707084E-1,(((((((((4[&rate=6.223957813970666E-4]:8.461153227293E-3,30[&rate=6.223957813970666E-4]:1.810638929533E-1)[&rate=6.223957813970666E-4]:2.190993691795E-1,117[&rate=6.223957813970666E-4]:2.878344950095E-1)[&rate=6.223957813970666E-4]:1.519499176706E-1,(17[&rate=6.223957813970666E-4]:3.551794037531E-1,14[&rate=6.223957813970666E-4]:3.168232393694E-1)[&rate=6.223957813970666E-4]:1.202214472831E-1)[&rate=6.223957813970666E-4]:5.062523965992E-2,9[&rate=6.223957813970666E-4]:4.794507482304E-1)[&rate=6.223957813970666E-4]:5.53814756163E-2,113[&rate=6.223957813970666E-4]:5.430514019288E-1)[&rate=6.223957813970666E-4]:1.598660458888E-1,(105[&rate=6.223957813970666E-4]:2.97603070196E-1,110[&rate=6.223957813970666E-4]:3.195208784151E-1)[&rate=6.223957813970666E-4]:3.779171173478E-1)[&rate=6.223957813970666E-4]:5.00241055998E-1,((((106[&rate=6.223957813970666E-4]:3.901357272928E-1,(111[&rate=6.223957813970666E-4]:4.051465493384E-1,139[&rate=6.223957813970666E-4]:5.804890150917E-1)[&rate=6.223957813970666E-4]:1.427534118798E-3)[&rate=6.223957813970666E-4]:3.231764010724E-2,104[&rate=6.223957813970666E-4]:4.224533674E-1)[&rate=6.223957813970666E-4]:2.391923084573E-1,((148[&rate=6.223957813970666E-4]:3.200806043773E-1,143[&rate=6.223957813970666E-4]:3.173408783499E-1)[&rate=6.223957813970666E-4]:2.449190675365E-1,116[&rate=6.223957813970666E-4]:5.266435075301E-1)[&rate=6.223957813970666E-4]:7.472819572444E-2)[&rate=6.223957813970666E-4]:4.251084512686E-1,((115[&rate=6.223957813970666E-4]:3.074032289318E-1,(13[&rate=6.223957813970666E-4]:2.994402005584E-1,19[&rate=6.223957813970666E-4]:3.377963649421E-1)[&rate=6.223957813970666E-4]:9.01548091953E-2)[&rate=6.223957813970666E-4]:2.771035371674E-1,(108[&rate=6.223957813970666E-4]:5.199713937196E-1,((112[&rate=6.223957813970666E-4]:3.183965068709E-1,114[&rate=6.223957813970666E-4]:2.362047260491E-1)[&rate=6.223957813970666E-4]:7.940307151924E-2,(109[&rate=6.223957813970666E-4]:2.925317552537E-1,107[&rate=6.223957813970666E-4]:2.73353673062E-1)[&rate=6.223957813970666E-4]:1.025280971091E-1)[&rate=6.223957813970666E-4]:1.468293495759E-1)[&rate=6.223957813970666E-4]:1.22069618955E-1)[&rate=6.223957813970666E-4]:4.419733884239E-1)[&rate=6.223957813970666E-4]:9.44865684706E-2)[&rate=6.223957813970666E-4]:1.424102477445E-1,(((1[&rate=6.223957813970666E-4]:3.03176544843E-1,(28[&rate=6.223957813970666E-4]:6.251570192636E-1,21[&rate=6.223957813970666E-4]:6.004994850171E-1)[&rate=6.223957813970666E-4]:4.643208954423E-1)[&rate=6.223957813970666E-4]:2.628347266979E-2,24[&rate=6.223957813970666E-4]:1.110281935321E0)[&rate=6.223957813970666E-4]:1.916821911099E-1,(102[&rate=6.223957813970666E-4]:6.872505242197E-2,((23[&rate=6.223957813970666E-4]:4.757764196568E-1,(20[&rate=6.223957813970666E-4]:3.811910383482E-1,25[&rate=6.223957813970666E-4]:4.0036912054E-1)[&rate=6.223957813970666E-4]:8.636620322646E-2)[&rate=6.223957813970666E-4]:3.758310727836E-2,(11[&rate=6.223957813970666E-4]:3.490720954687E-1,140[&rate=6.223957813970666E-4]:3.29894013277E-1)[&rate=6.223957813970666E-4]:7.935592461721E-2)[&rate=6.223957813970666E-4]:7.060504569935E-1)[&rate=6.223957813970666E-4]:7.159523839259E-2)[&rate=6.223957813970666E-4]:1.312758580059E-1)[&rate=6.223957813970666E-4]:1.825638852043E-2,(((145[&rate=6.223957813970666E-4]:3.46741583218E-2,141[&rate=6.223957813970666E-4]:3.193443229422E-2)[&rate=6.223957813970666E-4]:5.663714797115E-1,144[&rate=6.223957813970666E-4]:5.955661859783E-1)[&rate=6.223957813970666E-4]:2.248536215639E-1,142[&rate=6.223957813970666E-4]:8.258992595971E-1)[&rate=6.223957813970666E-4]:7.105286202096E-1)[&rate=6.223957813970666E-4]:8.976319895599E-2)[&rate=6.223957813970666E-4]:2.862107423334E-1)[&rate=6.223957813970666E-4]:7.467776836466E-1,146[&rate=6.223957813970666E-4]:5.541791304631E-1)[&rate=6.223957813970666E-4]:6.461873526377E-2)[&rate=6.223957813970666E-4]:1.446912058407E-1)[&rate=6.223957813970666E-4]:1.969045037989E-1,40[&rate=6.223957813970666E-4]:8.401749961316E-1)[&rate=6.223957813970666E-4]:8.149089072953E-2,((((94[&rate=6.223957813970666E-4]:1.117680163824E-1,100[&rate=6.223957813970666E-4]:1.117680163824E-1)[&rate=6.223957813970666E-4]:2.615863403272E-1,95[&rate=6.223957813970666E-4]:4.580538102616E-1)[&rate=6.223957813970666E-4]:4.285120126306E-1,((98[&rate=6.223957813970666E-4]:5.619554183426E-1,97[&rate=6.223957813970666E-4]:3.625018664301E-1)[&rate=6.223957813970666E-4]:2.73583837703E-2,(96[&rate=6.223957813970666E-4]:4.171232790229E-1,99[&rate=6.223957813970666E-4]:4.526424047058E-1)[&rate=6.223957813970666E-4]:1.585293209044E-1)[&rate=6.223957813970666E-4]:2.863230590306E-1)[&rate=6.223957813970666E-4]:4.86292990372E-2,(((((22[&rate=6.223957813970666E-4]:3.762800381609E-1,27[&rate=6.223957813970666E-4]:3.927183943253E-1)[&rate=6.223957813970666E-4]:3.296535582728E-1,31[&rate=6.223957813970666E-4]:7.607281169818E-1)[&rate=6.223957813970666E-4]:4.393087048772E-2,(26[&rate=6.223957813970666E-4]:5.536245665805E-1,(7[&rate=6.223957813970666E-4]:3.497182645613E-1,8[&rate=6.223957813970666E-4]:3.497182645613E-1)[&rate=6.223957813970666E-4]:9.705698695063E-2)[&rate=6.223957813970666E-4]:2.071988044506E-1)[&rate=6.223957813970666E-4]:2.898006108797E-1,2[&rate=6.223957813970666E-4]:8.670623380752E-1)[&rate=6.223957813970666E-4]:1.56975121771E0,16[&rate=6.223957813970666E-4]:2.565580679073E0)[&rate=6.223957813970666E-4]:3.157631066788E-1)[&rate=6.223957813970666E-4]:1.258150272268E-1)[&rate=6.223957813970666E-4]:1.899989795482E-1)[&rate=6.223957813970666E-4]:3.784665434582E-1,(((121[&rate=6.223957813970666E-4]:1.281216683666E0,127[&rate=6.223957813970666E-4]:1.722312574076E0)[&rate=6.223957813970666E-4]:1.007757145712E0,(35[&rate=6.223957813970666E-4]:1.404988546378E-1,36[&rate=6.223957813970666E-4]:1.870741971036E-1)[&rate=6.223957813970666E-4]:2.244757747945E-2)[&rate=6.223957813970666E-4]:4.479884975416E-2,((((44[&rate=6.223957813970666E-4]:5.592281539058E-1,51[&rate=6.223957813970666E-4]:5.373702304086E-1)[&rate=6.223957813970666E-4]:1.626952320274E-2,((49[&rate=6.223957813970666E-4]:3.274744274881E-1,50[&rate=6.223957813970666E-4]:3.274744274881E-1)[&rate=6.223957813970666E-4]:2.025079965694E-1,(47[&rate=6.223957813970666E-4]:5.470813184972E-1,((43[&rate=6.223957813970666E-4]:5.267470488218E-1,((48[&rate=6.223957813970666E-4]:2.442370257923E-1,42[&rate=6.223957813970666E-4]:2.059856596721E-1)[&rate=6.223957813970666E-4]:9.26047413972E-2,41[&rate=6.223957813970666E-4]:2.93125920195E-1)[&rate=6.223957813970666E-4]:1.789763198838E-1)[&rate=6.223957813970666E-4]:3.732899849249E-3,46[&rate=6.223957813970666E-4]:5.30479948671E-1)[&rate=6.223957813970666E-4]:1.660136982613E-2)[&rate=6.223957813970666E-4]:1.568799080606E-2)[&rate=6.223957813970666E-4]:1.819284867958E-2)[&rate=6.223957813970666E-4]:1.299043590902E-1,45[&rate=6.223957813970666E-4]:7.026697957617E-1)[&rate=6.223957813970666E-4]:5.532297494114E-2,((128[&rate=6.223957813970666E-4]:1.319801591742E0,((129[&rate=6.223957813970666E-4]:1.681964310534E-1,((131[&rate=6.223957813970666E-4]:1.028812610867E-1,130[&rate=6.223957813970666E-4]:1.001415350593E-1)[&rate=6.223957813970666E-4]:3.507555727721E-2,132[&rate=6.223957813970666E-4]:1.379568183639E-1)[&rate=6.223957813970666E-4]:3.297933871684E-2)[&rate=6.223957813970666E-4]:3.321398687106E-1,(69[&rate=6.223957813970666E-4]:4.831266896814E-1,118[&rate=6.223957813970666E-4]:4.721677855717E-1)[&rate=6.223957813970666E-4]:1.651548155621E-1)[&rate=6.223957813970666E-4]:8.22205018005E-1)[&rate=6.223957813970666E-4]:4.525023109494E-2,((64[&rate=6.223957813970666E-4]:5.83624671706E-1,(65[&rate=6.223957813970666E-4]:1.912843118428E-1,(60[&rate=6.223957813970666E-4]:7.293938081571E-2,62[&rate=6.223957813970666E-4]:2.647202027335E-1)[&rate=6.223957813970666E-4]:1.183449310271E-1)[&rate=6.223957813970666E-4]:2.416554283565E-1)[&rate=6.223957813970666E-4]:1.24047703967E-1,(61[&rate=6.223957813970666E-4]:8.966056746043E-2,63[&rate=6.223957813970666E-4]:4.856467704939E-2)[&rate=6.223957813970666E-4]:6.591076986237E-1)[&rate=6.223957813970666E-4]:7.560095841497E-1)[&rate=6.223957813970666E-4]:1.663371601576E-1)[&rate=6.223957813970666E-4]:2.05123422165E-1)[&rate=6.223957813970666E-4]:6.117146705516E-1)[&rate=6.223957813970666E-4]:1.331904683038E-1);
tree STATE_76440000 [&joint=-20959.657378300486,lnP=-20959.657378300486] = [&R] (((32[&rate=5.889323690097288E-4]:1.732222025246E-2,34[&rate=5.889323690097288E-4]:3.924002847154E-2)[&rate=5.889323690097288E-4]:4.885152455526E-2,(((((((((37[&rate=5.889323690097288E-4]:7.885852753132E-2,54[&rate=5.889323690097288E-4]:2.355795290877E-3)[&rate=5.889323690097288E-4]:1.108825999389E-1,59[&rate=5.889323690097288E-4]:1.5148976135E-1)[&rate=5.889323690097288E-4]:1.379956224837E-1,(56[&rate=5.889323690097288E-4]:1.086686313745E-1,55[&rate=5.889323690097288E-4]:1.086686313745E-1)[&rate=5.889323690097288E-4]:1.726200311476E-1)[&rate=5.889323690097288E-4]:7.966780009161E-2,58[&rate=5.889323690097288E-4]:3.882788669854E-1)[&rate=5.889323690097288E-4]:2.167914194276E-2,57[&rate=5.889323690097288E-4]:3.935645663052E-1)[&rate=5.889323690097288E-4]:3.121663788984E-1,68[&rate=5.889323690097288E-4]:6.538183768975E-1)[&rate=5.889323690097288E-4]:4.653993512895E-1,((((133[&rate=5.889323690097288E-4]:5.041630249366E-1,(134[&rate=5.889323690097288E-4]:3.998444662194E-1,137[&rate=5.889323690097288E-4]:4.710773429316E-1)[&rate=5.889323690097288E-4]:7.418157241613E-2)[&rate=5.889323690097288E-4]:9.841665493216E-1,(((75[&rate=5.889323690097288E-4]:7.279254893344E-1,(70[&rate=5.889323690097288E-4]:5.076615811783E-1,(74[&rate=5.889323690097288E-4]:3.713739081888E-1,76[&rate=5.889323690097288E-4]:3.713739081888E-1)[&rate=5.889323690097288E-4]:1.746438373729E-1)[&rate=5.889323690097288E-4]:1.819077437727E-1)[&rate=5.889323690097288E-4]:2.500744676462E-1,(((81[&rate=5.889323690097288E-4]:7.731251659936E-2,80[&rate=5.889323690097288E-4]:7.731251659936E-2)[&rate=5.889323690097288E-4]:2.395224980081E-1,77[&rate=5.889323690097288E-4]:3.606706310458E-1)[&rate=5.889323690097288E-4]:1.091695606318E-1,((((79[&rate=5.889323690097288E-4]:5.505942866002E-2,71[&rate=5.889323690097288E-4]:2.766216838599E-2)[&rate=5.889323690097288E-4]:1.840546425202E-1,82[&rate=5.889323690097288E-4]:2.473332492623E-1)[&rate=5.889323690097288E-4]:6.419640809207E-2,(72[&rate=5.889323690097288E-4]:3.279188697722E-2,78[&rate=5.889323690097288E-4]:5.470969519653E-2)[&rate=5.889323690097288E-4]:2.486007840758E-1)[&rate=5.889323690097288E-4]:1.134470644312E-1,73[&rate=5.889323690097288E-4]:4.578534341143E-1)[&rate=5.889323690097288E-4]:1.746620961802E-2)[&rate=5.889323690097288E-4]:5.026803132483E-1)[&rate=5.889323690097288E-4]:4.690517327806E-1,(52[&rate=5.889323690097288E-4]:6.197575746058E-1,(((5[&rate=5.889323690097288E-4]:1.111373582778E-2,12[&rate=5.889323690097288E-4]:4.946990021124E-2)[&rate=5.889323690097288E-4]:6.934535072896E-2,29[&rate=5.889323690097288E-4]:2.256645660087E-1)[&rate=5.889323690097288E-4]:6.345712170411E-1,103[&rate=5.889323690097288E-4]:6.273590707211E-1)[&rate=5.889323690097288E-4]:1.656692238446E0)[&rate=5.889323690097288E-4]:8.902777785468E-2)[&rate=5.889323690097288E-4]:5.661446140914E-3)[&rate=5.889323690097288E-4]:5.125859048829E-4,53[&rate=5.889323690097288E-4]:7.067626631949E-1)[&rate=5.889323690097288E-4]:4.23841793216E-1,125[&rate=5.889323690097288E-4]:9.202219427497E-1)[&rate=5.889323690097288E-4]:3.656624521041E-1)[&rate=5.889323690097288E-4]:1.761932524957E-1,((38[&rate=5.889323690097288E-4]:7.417814524169E-1,(((146[&rate=5.889323690097288E-4]:6.179309933191E-1,(16[&rate=5.889323690097288E-4]:2.479868428E0,(101[&rate=5.889323690097288E-4]:8.775442942448E-1,((((10[&rate=5.889323690097288E-4]:5.46827533469E-1,15[&rate=5.889323690097288E-4]:5.851836978525E-1)[&rate=5.889323690097288E-4]:6.911631762409E-2,(18[&rate=5.889323690097288E-4]:6.128455527673E-1,6[&rate=5.889323690097288E-4]:5.498318541372E-1)[&rate=5.889323690097288E-4]:4.967364079153E-2)[&rate=5.889323690097288E-4]:1.107439692333E-1,(((88[&rate=5.889323690097288E-4]:7.263639648521E-2,89[&rate=5.889323690097288E-4]:8.633502662223E-2)[&rate=5.889323690097288E-4]:2.015237957571E-1,((93[&rate=5.889323690097288E-4]:1.267827491235E-1,(83[&rate=5.889323690097288E-4]:1.126754038312E-1,((86[&rate=5.889323690097288E-4]:8.839139606383E-2,85[&rate=5.889323690097288E-4]:8.839139606383E-2)[&rate=5.889323690097288E-4]:6.899194435708E-3,84[&rate=5.889323690097288E-4]:9.529059049953E-2)[&rate=5.889323690097288E-4]:1.738481333169E-2)[&rate=5.889323690097288E-4]:4.08715155251E-4)[&rate=5.889323690097288E-4]:3.8200144651E-2,(((90[&rate=5.889323690097288E-4]:1.152068181133E-2,91[&rate=5.889323690097288E-4]:1.152068181133E-2)[&rate=5.889323690097288E-4]:4.071566827159E-2,92[&rate=5.889323690097288E-4]:5.223635008292E-2)[&rate=5.889323690097288E-4]:5.281197076764E-2,87[&rate=5.889323690097288E-4]:9.134969071354E-2)[&rate=5.889323690097288E-4]:5.993457292393E-2)[&rate=5.889323690097288E-4]:1.228759286048E-1)[&rate=5.889323690097288E-4]:4.79877664131E-1,3[&rate=5.889323690097288E-4]:2.143118289761E-1)[&rate=5.889323690097288E-4]:4.438828406654E-1)[&rate=5.889323690097288E-4]:6.082946484977E-1,((((((105[&rate=5.889323690097288E-4]:3.969208083772E-1,110[&rate=5.889323690097288E-4]:4.188386165963E-1)[&rate=5.889323690097288E-4]:1.680148497728E-1,(113[&rate=5.889323690097288E-4]:5.405435053623E-1,(17[&rate=5.889323690097288E-4]:4.200102377306E-1,14[&rate=5.889323690097288E-4]:3.816540733469E-1)[&rate=5.889323690097288E-4]:1.588894320154E-1)[&rate=5.889323690097288E-4]:5.178941306143E-2)[&rate=5.889323690097288E-4]:4.589290245833E-2,((117[&rate=5.889323690097288E-4]:3.299318296322E-1,(4[&rate=5.889323690097288E-4]:3.880755261001E-2,30[&rate=5.889323690097288E-4]:2.11410292336E-1)[&rate=5.889323690097288E-4]:2.308503044194E-1)[&rate=5.889323690097288E-4]:5.889568379096E-2,9[&rate=5.889323690097288E-4]:3.778686093135E-1)[&rate=5.889323690097288E-4]:2.521380334865E-1)[&rate=5.889323690097288E-4]:2.284209851139E-1,((((148[&rate=5.889323690097288E-4]:2.467796615707E-1,143[&rate=5.889323690097288E-4]:2.440399355433E-1)[&rate=5.889323690097288E-4]:2.530744212922E-1,116[&rate=5.889323690097288E-4]:4.614979184791E-1)[&rate=5.889323690097288E-4]:1.017611672525E-1,((106[&rate=5.889323690097288E-4]:6.131666028676E-2,111[&rate=5.889323690097288E-4]:7.775501645113E-2)[&rate=5.889323690097288E-4]:5.24167270664E-1,(139[&rate=5.889323690097288E-4]:5.743881718657E-1,104[&rate=5.889323690097288E-4]:3.826073499479E-1)[&rate=5.889323690097288E-4]:2.028765810029E-1)[&rate=5.889323690097288E-4]:3.804912738368E-2)[&rate=5.889323690097288E-4]:6.973868379243E-2,(((108[&rate=5.889323690097288E-4]:4.154918978212E-1,(((112[&rate=5.889323690097288E-4]:1.761823286956E-1,114[&rate=5.889323690097288E-4]:9.39905478737E-2)[&rate=5.889323690097288E-4]:1.823506468873E-1,109[&rate=5.889323690097288E-4]:3.557932495555E-1)[&rate=5.889323690097288E-4]:6.033116450113E-2,107[&rate=5.889323690097288E-4]:3.969463318649E-1)[&rate=5.889323690097288E-4]:2.128529198369E-2)[&rate=5.889323690097288E-4]:1.193016928498E-1,(13[&rate=5.889323690097288E-4]:4.029278560457E-1,19[&rate=5.889323690097288E-4]:4.412840204294E-1)[&rate=5.889323690097288E-4]:1.565232688717E-1)[&rate=5.889323690097288E-4]:5.35137159827E-4,115[&rate=5.889323690097288E-4]:4.777944812554E-1)[&rate=5.889323690097288E-4]:1.552032882687E-1)[&rate=5.889323690097288E-4]:1.514572556499E-1)[&rate=5.889323690097288E-4]:2.875920868948E-1,(((1[&rate=5.889323690097288E-4]:6.285493703743E-2,(28[&rate=5.889323690097288E-4]:4.756246533321E-1,21[&rate=5.889323690097288E-4]:4.509671190856E-1)[&rate=5.889323690097288E-4]:3.735316535683E-1)[&rate=5.889323690097288E-4]:3.273038369921E-2,24[&rate=5.889323690097288E-4]:8.764072385449E-1)[&rate=5.889323690097288E-4]:3.194569831962E-1,(102[&rate=5.889323690097288E-4]:2.632951684734E-2,((23[&rate=5.889323690097288E-4]:6.77169424226E-1,(20[&rate=5.889323690097288E-4]:5.403800117947E-1,25[&rate=5.889323690097288E-4]:5.595580939864E-1)[&rate=5.889323690097288E-4]:1.285702343493E-1)[&rate=5.889323690097288E-4]:1.441228766307E-1,(11[&rate=5.889323690097288E-4]:5.688827282417E-1,140[&rate=5.889323690097288E-4]:5.4970464605E-1)[&rate=5.889323690097288E-4]:1.674780657658E-1)[&rate=5.889323690097288E-4]:3.557221474974E-1)[&rate=5.889323690097288E-4]:7.890869277386E-3)[&rate=5.889323690097288E-4]:4.604590402645E-2)[&rate=5.889323690097288E-4]:6.141238690355E-2,(((145[&rate=5.889323690097288E-4]:3.331128025767E-1,141[&rate=5.889323690097288E-4]:3.303730765491E-1)[&rate=5.889323690097288E-4]:3.444208089584E-2,144[&rate=5.889323690097288E-4]:3.620754314176E-1)[&rate=5.889323690097288E-4]:2.500528734205E-1,142[&rate=5.889323690097288E-4]:6.17607756893E-1)[&rate=5.889323690097288E-4]:7.706462626275E-1)[&rate=5.889323690097288E-4]:1.275503671118E-1)[&rate=5.889323690097288E-4]:6.137947021332E-1)[&rate=5.889323690097288E-4]:4.899953666313E-1)[&rate=5.889323690097288E-4]:1.033369122019E-1)[&rate=5.889323690097288E-4]:6.956253701853E-2,(((22[&rate=5.889323690097288E-4]:4.112681639822E-1,27[&rate=5.889323690097288E-4]:4.277065201466E-1)[&rate=5.889323690097288E-4]:3.444648953147E-1,((26[&rate=5.889323690097288E-4]:6.311344468692E-1,(7[&rate=5.889323690097288E-4]:4.51796198714E-1,8[&rate=5.889323690097288E-4]:4.51796198714E-1)[&rate=5.889323690097288E-4]:7.248893308663E-2)[&rate=5.889323690097288E-4]:9.648872678524E-2,31[&rate=5.889323690097288E-4]:7.714587900928E-1)[&rate=5.889323690097288E-4]:3.906878975216E-2)[&rate=5.889323690097288E-4]:1.254477209707E-1,2[&rate=5.889323690097288E-4]:7.085780405416E-1)[&rate=5.889323690097288E-4]:1.815422713391E0)[&rate=5.889323690097288E-4]:1.296885230237E-1,(40[&rate=5.889323690097288E-4]:6.325657446684E-1,(((98[&rate=5.889323690097288E-4]:4.861810207914E-1,((((94[&rate=5.889323690097288E-4]:1.638159079463E-1,100[&rate=5.889323690097288E-4]:1.638159079463E-1)[&rate=5.889323690097288E-4]:1.29570449874E-1,95[&rate=5.889323690097288E-4]:3.780858113723E-1)[&rate=5.889323690097288E-4]:1.090323178897E-1,(96[&rate=5.889323690097288E-4]:3.606693001516E-1,99[&rate=5.889323690097288E-4]:3.961884258344E-1)[&rate=5.889323690097288E-4]:1.018586651761E-1)[&rate=5.889323690097288E-4]:7.461837325015E-3,97[&rate=5.889323690097288E-4]:2.841974529258E-1)[&rate=5.889323690097288E-4]:2.530015953048E-3)[&rate=5.889323690097288E-4]:1.315514648524E-1,39[&rate=5.889323690097288E-4]:4.893171850974E-1)[&rate=5.889323690097288E-4]:4.057629274974E-2,147[&rate=5.889323690097288E-4]:5.872705270275E-1)[&rate=5.889323690097288E-4]:1.026722668212E-1)[&rate=5.889323690097288E-4]:6.439772945804E-2)[&rate=5.889323690097288E-4]:1.131239892196E-1)[&rate=5.889323690097288E-4]:3.2319932434E-1,((((((51[&rate=5.889323690097288E-4]:4.260763627374E-1,44[&rate=5.889323690097288E-4]:4.479342862346E-1)[&rate=5.889323690097288E-4]:8.921612281484E-2,((49[&rate=5.889323690097288E-4]:3.996937675414E-1,50[&rate=5.889323690097288E-4]:3.996937675414E-1)[&rate=5.889323690097288E-4]:2.960646268935E-2,47[&rate=5.889323690097288E-4]:4.620871154765E-1)[&rate=5.889323690097288E-4]:8.052777444722E-2)[&rate=5.889323690097288E-4]:1.078149266671E-1,((46[&rate=5.889323690097288E-4]:4.426446719621E-1,43[&rate=5.889323690097288E-4]:4.426446719621E-1)[&rate=5.889323690097288E-4]:2.92033529878E-2,(41[&rate=5.889323690097288E-4]:3.322818120812E-1,(42[&rate=5.889323690097288E-4]:1.942510770554E-1,48[&rate=5.889323690097288E-4]:2.325024431756E-1)[&rate=5.889323690097288E-4]:1.434952159001E-1)[&rate=5.889323690097288E-4]:8.492140412572E-2)[&rate=5.889323690097288E-4]:1.785817916409E-1)[&rate=5.889323690097288E-4]:7.224426369208E-2,45[&rate=5.889323690097288E-4]:7.144773589715E-1)[&rate=5.889323690097288E-4]:2.205729821924E-1,(((69[&rate=5.889323690097288E-4]:6.995107376176E-1,((131[&rate=5.889323690097288E-4]:2.993761638859E-1,((130[&rate=5.889323690097288E-4]:1.91787415302E-1,129[&rate=5.889323690097288E-4]:1.91787415302E-1)[&rate=5.889323690097288E-4]:1.923568342728E-2,132[&rate=5.889323690097288E-4]:2.137628247566E-1)[&rate=5.889323690097288E-4]:8.561333912931E-2)[&rate=5.889323690097288E-4]:2.047192601281E-1,118[&rate=5.889323690097288E-4]:6.383419993566E-1)[&rate=5.889323690097288E-4]:5.020983415132E-2)[&rate=5.889323690097288E-4]:7.981860589323E-1,128[&rate=5.889323690097288E-4]:1.347011865043E0)[&rate=5.889323690097288E-4]:4.299630822185E-2,((60[&rate=5.889323690097288E-4]:3.266379353478E-1,(64[&rate=5.889323690097288E-4]:4.187838360322E-1,(62[&rate=5.889323690097288E-4]:3.987238821884E-1,65[&rate=5.889323690097288E-4]:2.069430602707E-1)[&rate=5.889323690097288E-4]:6.115584425483E-2)[&rate=5.889323690097288E-4]:5.853903082223E-2)[&rate=5.889323690097288E-4]:2.544354736273E-1,(61[&rate=5.889323690097288E-4]:3.621829818404E-1,63[&rate=5.889323690097288E-4]:3.210870914294E-1)[&rate=5.889323690097288E-4]:4.106712490523E-1)[&rate=5.889323690097288E-4]:7.568799697694E-1)[&rate=5.889323690097288E-4]:3.184383801904E-1)[&rate=5.889323690097288E-4]:5.927413628817E-2,(36[&rate=5.889323690097288E-4]:1.901309159606E-1,((121[&rate=5.889323690097288E-4]:1.935042042741E0,127[&rate=5.889323690097288E-4]:2.376137933152E0)[&rate=5.889323690097288E-4]:3.132267461898E-1,35[&rate=5.889323690097288E-4]:1.222413916706E-1)[&rate=5.889323690097288E-4]:2.131418182423E-2)[&rate=5.889323690097288E-4]:9.539799296094E-2)[&rate=5.889323690097288E-4]:2.236617637857E-1)[&rate=5.889323690097288E-4]:2.85075012669E-1)[&rate=5.889323690097288E-4]:1.336844569425E-1,((66[&rate=5.889323690097288E-4]:2.197804111194E-1,(((135[&rate=5.889323690097288E-4]:3.654914252684E-1,(138[&rate=5.889323690097288E-4]:3.439731311574E-1,136[&rate=5.889323690097288E-4]:2.124662818422E-1)[&rate=5.889323690097288E-4]:2.21518294111E-1)[&rate=5.889323690097288E-4]:1.003001329918E0,119[&rate=5.889323690097288E-4]:1.716437960666E0)[&rate=5.889323690097288E-4]:2.650406585405E-1,(126[&rate=5.889323690097288E-4]:9.685234057726E-1,120[&rate=5.889323690097288E-4]:1.658335517457E0)[&rate=5.889323690097288E-4]:2.272526907901E-1)[&rate=5.889323690097288E-4]:2.711785042417E-1)[&rate=5.889323690097288E-4]:3.137245614574E-1,(((122[&rate=5.889323690097288E-4]:2.589956638641E-1,123[&rate=5.889323690097288E-4]:2.589956638641E-1)[&rate=5.889323690097288E-4]:8.336034261425E-2,124[&rate=5.889323690097288E-4]:3.396237660413E-1)[&rate=5.889323690097288E-4]:5.922084098428E-1,67[&rate=5.889323690097288E-4]:4.332918659805E-1)[&rate=5.889323690097288E-4]:1.002131065962E-1)[&rate=5.889323690097288E-4]:3.478698272762E-1)[&rate=5.889323690097288E-4]:6.973045180391E-2)[&rate=5.889323690097288E-4]:1.11205449988E-1,33[&rate=5.889323690097288E-4]:1.828586468504E-1);
tree STATE_76450000 [&joint=-20977.863379077,lnP=-20977.863379077] = [&R] ((32[&rate=6.685287222234803E-4]:1.803669236521E-1,(34[&rate=6.685287222234803E-4]:1.924436885597E-1,(((((((59[&rate=6.685287222234803E-4]:1.740668295142E-1,56[&rate=6.685287222234803E-4]:1.658701082026E-1)[&rate=6.685287222234803E-4]:2.014941383598E-2,((54[&rate=6.685287222234803E-4]:1.212016353849E-1,37[&rate=6.685287222234803E-4]:1.977043676253E-1)[&rate=6.685287222234803E-4]:2.918271298699E-2,(58[&rate=6.685287222234803E-4]:1.935396635457E-1,55[&rate=6.685287222234803E-4]:1.66217259174E-1)[&rate=6.685287222234803E-4]:1.422173400652E-2)[&rate=6.685287222234803E-4]:5.580528858072E-3)[&rate=6.685287222234803E-4]:6.735727656174E-2,57[&rate=6.685287222234803E-4]:2.64305760349E-1)[&rate=6.685287222234803E-4]:2.034195160358E-1,68[&rate=6.685287222234803E-4]:4.158127080787E-1)[&rate=6.685287222234803E-4]:4.690404636601E-1,((((75[&rate=6.685287222234803E-4]:4.885584098623E-1,(74[&rate=6.685287222234803E-4]:3.538189265465E-1,(70[&rate=6.685287222234803E-4]:2.909732623711E-1,76[&rate=6.685287222234803E-4]:3.293294267546E-1)[&rate=6.685287222234803E-4]:2.448949979195E-2)[&rate=6.685287222234803E-4]:1.347394833158E-1)[&rate=6.685287222234803E-4]:2.518667027077E-1,(((73[&rate=6.685287222234803E-4]:4.536540725606E-1,(((79[&rate=6.685287222234803E-4]:2.503464437448E-1,71[&rate=6.685287222234803E-4]:2.229491834707E-1)[&rate=6.685287222234803E-4]:1.363074191415E-3,(72[&rate=6.685287222234803E-4]:1.799437663371E-1,78[&rate=6.685287222234803E-4]:2.018615745564E-1)[&rate=6.685287222234803E-4]:4.984794337974E-2)[&rate=6.685287222234803E-4]:4.306124345474E-2,82[&rate=6.685287222234803E-4]:3.02989939473E-1)[&rate=6.685287222234803E-4]:1.177874207589E-1)[&rate=6.685287222234803E-4]:8.864737074627E-3,(81[&rate=6.685287222234803E-4]:2.661490952878E-2,80[&rate=6.685287222234803E-4]:2.661490952878E-2)[&rate=6.685287222234803E-4]:3.865888316133E-1)[&rate=6.685287222234803E-4]:9.851873693949E-2,77[&rate=6.685287222234803E-4]:5.5555809452E-1)[&rate=6.685287222234803E-4]:1.793875659953E-1)[&rate=6.685287222234803E-4]:7.875993504349E-1,((134[&rate=6.685287222234803E-4]:3.964564945136E-1,(137[&rate=6.685287222234803E-4]:4.217839154474E-1,133[&rate=6.685287222234803E-4]:3.806880250364E-1)[&rate=6.685287222234803E-4]:4.590545577843E-2)[&rate=6.685287222234803E-4]:1.036131968864E0,(53[&rate=6.685287222234803E-4]:6.048104182854E-1,(52[&rate=6.685287222234803E-4]:2.769315140827E-1,(((5[&rate=6.685287222234803E-4]:2.165373630031E-1,12[&rate=6.685287222234803E-4]:2.548935273866E-1)[&rate=6.685287222234803E-4]:3.150685713829E-1,29[&rate=6.685287222234803E-4]:6.76811413838E-1)[&rate=6.685287222234803E-4]:2.011775906867E-1,103[&rate=6.685287222234803E-4]:6.451122921959E-1)[&rate=6.685287222234803E-4]:1.296112956448E0)[&rate=6.685287222234803E-4]:3.360756255141E-1)[&rate=6.685287222234803E-4]:7.583553442524E-2)[&rate=6.685287222234803E-4]:1.009154516822E-1)[&rate=6.685287222234803E-4]:3.556886079373E-1,125[&rate=6.685287222234803E-4]:9.268674986689E-1)[&rate=6.685287222234803E-4]:1.246523397367E-1)[&rate=6.685287222234803E-4]:3.529117573142E-1,((66[&rate=6.685287222234803E-4]:2.073022706953E-1,(((119[&rate=6.685287222234803E-4]:1.294121976267E0,120[&rate=6.685287222234803E-4]:1.198231565308E0)[&rate=6.685287222234803E-4]:1.966076585606E-1,126[&rate=6.685287222234803E-4]:7.050271121839E-1)[&rate=6.685287222234803E-4]:1.815114464575E-1,(135[&rate=6.685287222234803E-4]:4.295911320407E-1,(138[&rate=6.685287222234803E-4]:4.732503051378E-1,136[&rate=6.685287222234803E-4]:3.417434558226E-1)[&rate=6.685287222234803E-4]:1.56340826903E-1)[&rate=6.685287222234803E-4]:8.947047437651E-1)[&rate=6.685287222234803E-4]:5.679379017389E-1)[&rate=6.685287222234803E-4]:1.274685914838E-1,(((124[&rate=6.685287222234803E-4]:8.155235688301E-2,123[&rate=6.685287222234803E-4]:8.428459732013E-2)[&rate=6.685287222234803E-4]:3.125957282493E-1,122[&rate=6.685287222234803E-4]:3.968803255694E-1)[&rate=6.685287222234803E-4]:2.887963020267E-1,67[&rate=6.685287222234803E-4]:1.844040772554E-1)[&rate=6.685287222234803E-4]:1.503667849238E-1)[&rate=6.685287222234803E-4]:3.552734291016E-1)[&rate=6.685287222234803E-4]:7.810130764663E-3,((38[&rate=6.685287222234803E-4]:7.364244864396E-1,(((96[&rate=6.685287222234803E-4]:3.192372967827E-1,99[&rate=6.685287222234803E-4]:3.547564224655E-1)[&rate=6.685287222234803E-4]:1.720168782571E-1,(((94[&rate=6.685287222234803E-4]:1.598615846503E-1,100[&rate=6.685287222234803E-4]:1.598615846503E-1)[&rate=6.685287222234803E-4]:1.655761958954E-1,95[&rate=6.685287222234803E-4]:4.101372340977E-1)[&rate=6.685287222234803E-4]:7.569887898965E-2,98[&rate=6.685287222234803E-4]:4.749071513387E-1)[&rate=6.685287222234803E-4]:3.000822588672E-2)[&rate=6.685287222234803E-4]:1.688520877475E-1,((40[&rate=6.685287222234803E-4]:4.294020987794E-1,97[&rate=6.685287222234803E-4]:3.583638474132E-1)[&rate=6.685287222234803E-4]:2.635719061807E-2,(((((22[&rate=6.685287222234803E-4]:2.938531293781E-1,27[&rate=6.685287222234803E-4]:3.102914855425E-1)[&rate=6.685287222234803E-4]:4.471588543633E-1,(31[&rate=6.685287222234803E-4]:7.938501895809E-1,(26[&rate=6.685287222234803E-4]:5.263724445874E-1,(7[&rate=6.685287222234803E-4]:2.469112047564E-1,8[&rate=6.685287222234803E-4]:2.469112047564E-1)[&rate=6.685287222234803E-4]:1.726119247625E-1)[&rate=6.685287222234803E-4]:2.236421285551E-1)[&rate=6.685287222234803E-4]:1.956314708557E-3)[&rate=6.685287222234803E-4]:3.1729579024E-1,2[&rate=6.685287222234803E-4]:8.857050342554E-1)[&rate=6.685287222234803E-4]:1.48686159367E0,146[&rate=6.685287222234803E-4]:5.360594043312E-1)[&rate=6.685287222234803E-4]:2.187302669931E-2,(((101[&rate=6.685287222234803E-4]:4.546391084857E-1,(((((10[&rate=6.685287222234803E-4]:2.257390314383E-1,15[&rate=6.685287222234803E-4]:2.640951958217E-1)[&rate=6.685287222234803E-4]:1.988906796539E-1,(18[&rate=6.685287222234803E-4]:4.045106982297E-1,6[&rate=6.685287222234803E-4]:3.414969995995E-1)[&rate=6.685287222234803E-4]:6.669435532831E-2)[&rate=6.685287222234803E-4]:3.4508794356E-1,((88[&rate=6.685287222234803E-4]:4.328945478058E-2,89[&rate=6.685287222234803E-4]:5.698808491759E-2)[&rate=6.685287222234803E-4]:4.673148847145E-1,((92[&rate=6.685287222234803E-4]:1.066054304317E-1,(90[&rate=6.685287222234803E-4]:1.391815306238E-2,91[&rate=6.685287222234803E-4]:1.391815306238E-2)[&rate=6.685287222234803E-4]:9.268727736936E-2)[&rate=6.685287222234803E-4]:1.792229907772E-1,(((86[&rate=6.685287222234803E-4]:4.339436946766E-2,(85[&rate=6.685287222234803E-4]:2.579743723962E-2,83[&rate=6.685287222234803E-4]:2.579743723962E-2)[&rate=6.685287222234803E-4]:1.759693222805E-2)[&rate=6.685287222234803E-4]:1.019970403133E-1,(93[&rate=6.685287222234803E-4]:5.239529989954E-2,84[&rate=6.685287222234803E-4]:3.869666976252E-2)[&rate=6.685287222234803E-4]:1.066947400184E-1)[&rate=6.685287222234803E-4]:5.67155313748E-2,87[&rate=6.685287222234803E-4]:2.021069411557E-1)[&rate=6.685287222234803E-4]:7.002284991618E-2)[&rate=6.685287222234803E-4]:2.384745484231E-1)[&rate=6.685287222234803E-4]:7.303461918695E-1)[&rate=6.685287222234803E-4]:2.590812877689E-1,3[&rate=6.685287222234803E-4]:9.603057917363E-1)[&rate=6.685287222234803E-4]:2.494370022319E-1,((((((17[&rate=6.685287222234803E-4]:4.494796998668E-1,14[&rate=6.685287222234803E-4]:4.111235354831E-1)[&rate=6.685287222234803E-4]:2.365249398871E-1,((117[&rate=6.685287222234803E-4]:5.085512674818E-1,(9[&rate=6.685287222234803E-4]:3.845401098202E-1,113[&rate=6.685287222234803E-4]:3.927592879023E-1)[&rate=6.685287222234803E-4]:1.13052253552E-1)[&rate=6.685287222234803E-4]:9.52247480525E-3,(4[&rate=6.685287222234803E-4]:2.91331519382E-1,30[&rate=6.685287222234803E-4]:4.63934259108E-1)[&rate=6.685287222234803E-4]:1.664682503023E-1)[&rate=6.685287222234803E-4]:1.323144591108E-1)[&rate=6.685287222234803E-4]:6.972614374232E-2,(105[&rate=6.685287222234803E-4]:6.335606161173E-1,110[&rate=6.685287222234803E-4]:6.554784243364E-1)[&rate=6.685287222234803E-4]:5.641674272141E-2)[&rate=6.685287222234803E-4]:2.26545807816E-1,(((116[&rate=6.685287222234803E-4]:4.848921540767E-1,(148[&rate=6.685287222234803E-4]:2.613673350809E-1,143[&rate=6.685287222234803E-4]:2.586276090536E-1)[&rate=6.685287222234803E-4]:2.618809833795E-1)[&rate=6.685287222234803E-4]:1.424943996701E-1,((106[&rate=6.685287222234803E-4]:1.941115176851E-1,104[&rate=6.685287222234803E-4]:1.941115176851E-1)[&rate=6.685287222234803E-4]:2.826608089048E-1,(139[&rate=6.685287222234803E-4]:3.21068876602E-1,111[&rate=6.685287222234803E-4]:1.457264108486E-1)[&rate=6.685287222234803E-4]:3.474842719057E-1)[&rate=6.685287222234803E-4]:2.108881997597E-1)[&rate=6.685287222234803E-4]:2.496846257974E-2,((115[&rate=6.685287222234803E-4]:3.57413049249E-1,(13[&rate=6.685287222234803E-4]:2.848558961977E-1,19[&rate=6.685287222234803E-4]:3.232120605814E-1)[&rate=6.685287222234803E-4]:1.547489338731E-1)[&rate=6.685287222234803E-4]:1.180225859689E-1,(108[&rate=6.685287222234803E-4]:4.362962569194E-1,((107[&rate=6.685287222234803E-4]:3.607699121933E-1,(112[&rate=6.685287222234803E-4]:3.028020038144E-1,114[&rate=6.685287222234803E-4]:2.206102229926E-1)[&rate=6.685287222234803E-4]:7.988571659801E-2)[&rate=6.685287222234803E-4]:1.260607544657E-2,109[&rate=6.685287222234803E-4]:3.925540698317E-1)[&rate=6.685287222234803E-4]:6.565999530684E-2)[&rate=6.685287222234803E-4]:9.667362487383E-2)[&rate=6.685287222234803E-4]:1.769193811087E-1)[&rate=6.685287222234803E-4]:2.093736297802E-1)[&rate=6.685287222234803E-4]:7.07299211666E-2,(((141[&rate=6.685287222234803E-4]:8.481733990396E-2,145[&rate=6.685287222234803E-4]:8.755706593154E-2)[&rate=6.685287222234803E-4]:1.896194492892E-1,144[&rate=6.685287222234803E-4]:2.716970631658E-1)[&rate=6.685287222234803E-4]:1.20109339573E-1,142[&rate=6.685287222234803E-4]:3.972858547938E-1)[&rate=6.685287222234803E-4]:7.899672330276E-1)[&rate=6.685287222234803E-4]:1.174797531782E-1,(102[&rate=6.685287222234803E-4]:4.349448488337E-2,(((23[&rate=6.685287222234803E-4]:5.187035352583E-1,(20[&rate=6.685287222234803E-4]:3.926730593517E-1,25[&rate=6.685287222234803E-4]:4.118511415435E-1)[&rate=6.685287222234803E-4]:1.178112978244E-1)[&rate=6.685287222234803E-4]:2.192088831019E-1,(11[&rate=6.685287222234803E-4]:4.946889502084E-1,140[&rate=6.685287222234803E-4]:4.755108680167E-1)[&rate=6.685287222234803E-4]:1.582919613025E-1)[&rate=6.685287222234803E-4]:4.339839738965E-1,(((28[&rate=6.685287222234803E-4]:6.079789906959E-1,21[&rate=6.685287222234803E-4]:5.833214564495E-1)[&rate=6.685287222234803E-4]:2.188792604499E-1,1[&rate=6.685287222234803E-4]:4.055688128289E-2)[&rate=6.685287222234803E-4]:8.09602916228E-2,24[&rate=6.685287222234803E-4]:9.023390907139E-1)[&rate=6.685287222234803E-4]:2.805162056524E-1)[&rate=6.685287222234803E-4]:2.228302413338E-2)[&rate=6.685287222234803E-4]:1.466301365042E-2)[&rate=6.685287222234803E-4]:1.543250214618E-1)[&rate=6.685287222234803E-4]:2.476360405451E-1)[&rate=6.685287222234803E-4]:8.786277404342E-1,(16[&rate=6.685287222234803E-4]:2.423648599199E0,39[&rate=6.685287222234803E-4]:3.381556730816E-1)[&rate=6.685287222234803E-4]:2.194701684452E-2)[&rate=6.685287222234803E-4]:1.296752181215E-2,147[&rate=6.685287222234803E-4]:4.304472609186E-1)[&rate=6.685287222234803E-4]:6.464364005733E-2)[&rate=6.685287222234803E-4]:1.804543760181E-2)[&rate=6.685287222234803E-4]:8.95928750292E-2)[&rate=6.685287222234803E-4]:2.593783329421E-1)[&rate=6.685287222234803E-4]:1.961012751601E-1,(121[&rate=6.685287222234803E-4]:2.351714547675E0,(35[&rate=6.685287222234803E-4]:1.702918588018E-1,(((((((49[&rate=6.685287222234803E-4]:3.342106305771E-1,50[&rate=6.685287222234803E-4]:3.342106305771E-1)[&rate=6.685287222234803E-4]:2.086067638216E-1,(46[&rate=6.685287222234803E-4]:5.339567601216E-1,(43[&rate=6.685287222234803E-4]:4.992511586096E-1,(41[&rate=6.685287222234803E-4]:3.980956468262E-1,(48[&rate=6.685287222234803E-4]:4.158296917991E-1,42[&rate=6.685287222234803E-4]:3.775783256789E-1)[&rate=6.685287222234803E-4]:2.598180202153E-2)[&rate=6.685287222234803E-4]:4.651070304043E-2)[&rate=6.685287222234803E-4]:3.470560151198E-2)[&rate=6.685287222234803E-4]:4.164751952285E-2)[&rate=6.685287222234803E-4]:1.947928482844E-2,(44[&rate=6.685287222234803E-4]:5.372155963787E-1,(51[&rate=6.685287222234803E-4]:5.110923330332E-1,47[&rate=6.685287222234803E-4]:5.384147374047E-1)[&rate=6.685287222234803E-4]:4.26533984826E-3)[&rate=6.685287222234803E-4]:5.240348721998E-2)[&rate=6.685287222234803E-4]:6.852101718118E-2,45[&rate=6.685287222234803E-4]:6.554078603427E-1)[&rate=6.685287222234803E-4]:1.027572800412E-1,(((65[&rate=6.685287222234803E-4]:1.548407565003E-1,(62[&rate=6.685287222234803E-4]:2.807113973427E-1,(64[&rate=6.685287222234803E-4]:2.346389201664E-1,60[&rate=6.685287222234803E-4]:8.395398865966E-2)[&rate=6.685287222234803E-4]:4.976586765247E-3)[&rate=6.685287222234803E-4]:6.59101810754E-2)[&rate=6.685287222234803E-4]:4.286862899359E-1,(61[&rate=6.685287222234803E-4]:6.903995994903E-2,63[&rate=6.685287222234803E-4]:2.794406953799E-2)[&rate=6.685287222234803E-4]:7.06267908405E-1)[&rate=6.685287222234803E-4]:6.174158089566E-1,(128[&rate=6.685287222234803E-4]:1.135591876951E0,(((129[&rate=6.685287222234803E-4]:2.67780375934E-1,132[&rate=6.685287222234803E-4]:2.705201019613E-1)[&rate=6.685287222234803E-4]:2.624684095696E-2,(131[&rate=6.685287222234803E-4]:2.060394544086E-1,130[&rate=6.685287222234803E-4]:2.032997283812E-1)[&rate=6.685287222234803E-4]:9.072748850969E-2)[&rate=6.685287222234803E-4]:2.619843880109E-1,(118[&rate=6.685287222234803E-4]:4.81519745845E-1,69[&rate=6.685287222234803E-4]:4.924786499546E-1)[&rate=6.685287222234803E-4]:2.114781604268E-1)[&rate=6.685287222234803E-4]:5.823199980764E-1)[&rate=6.685287222234803E-4]:1.174057729625E-1)[&rate=6.685287222234803E-4]:2.785637027619E-1)[&rate=6.685287222234803E-4]:1.189148611077E-2,36[&rate=6.685287222234803E-4]:6.126105796403E-2)[&rate=6.685287222234803E-4]:2.908783991075E-2,127[&rate=6.685287222234803E-4]:2.61089684308E0)[&rate=6.685287222234803E-4]:1.265183033928E-1)[&rate=6.685287222234803E-4]:5.539529161342E-2)[&rate=6.685287222234803E-4]:1.044731646691E-1)[&rate=6.685287222234803E-4]:3.676941069612E-1)[&rate=6.685287222234803E-4]:3.576029651444E-1)[&rate=6.685287222234803E-4]:9.841043311519E-3)[&rate=6.685287222234803E-4]:5.202919469758E-2,33[&rate=6.685287222234803E-4]:2.378755704044E-1);
tree STATE_76460000 [&joint=-20971.214773037926,lnP=-20971.214773037926] = [&R] (((33[&rate=7.037863782156539E-4]:7.220282096675E-2,32[&rate=7.037863782156539E-4]:6.672336891204E-2)[&rate=7.037863782156539E-4]:9.530083917939E-3,34[&rate=7.037863782156539E-4]:9.817126104906E-2)[&rate=7.037863782156539E-4]:2.038539125641E-2,((((((((56[&rate=7.037863782156539E-4]:1.600945229854E-1,54[&rate=7.037863782156539E-4]:1.300398781768E-1)[&rate=7.037863782156539E-4]:1.52774626728E-1,(59[&rate=7.037863782156539E-4]:2.403008693489E-1,58[&rate=7.037863782156539E-4]:2.59426552409E-1)[&rate=7.037863782156539E-4]:8.076500167614E-2)[&rate=7.037863782156539E-4]:6.184768020231E-2,(55[&rate=7.037863782156539E-4]:3.453211529526E-1,37[&rate=7.037863782156539E-4]:3.917692403844E-1)[&rate=7.037863782156539E-4]:2.939567696313E-2)[&rate=7.037863782156539E-4]:4.65542431437E-2,57[&rate=7.037863782156539E-4]:4.322000348081E-1)[&rate=7.037863782156539E-4]:1.132792798874E-1,68[&rate=7.037863782156539E-4]:4.935667463894E-1)[&rate=7.037863782156539E-4]:4.340568929166E-1,((53[&rate=7.037863782156539E-4]:8.346683731493E-1,(((75[&rate=7.037863782156539E-4]:4.249501716675E-1,((70[&rate=7.037863782156539E-4]:3.143307256478E-1,74[&rate=7.037863782156539E-4]:3.526868900313E-1)[&rate=7.037863782156539E-4]:2.380955404153E-2,76[&rate=7.037863782156539E-4]:3.764964440728E-1)[&rate=7.037863782156539E-4]:4.845372759465E-2)[&rate=7.037863782156539E-4]:3.6411208277E-1,((81[&rate=7.037863782156539E-4]:3.42945854029E-2,80[&rate=7.037863782156539E-4]:3.42945854029E-2)[&rate=7.037863782156539E-4]:4.371879973762E-1,((77[&rate=7.037863782156539E-4]:4.317998461363E-1,(((72[&rate=7.037863782156539E-4]:2.632183943894E-2,78[&rate=7.037863782156539E-4]:4.823964765825E-2)[&rate=7.037863782156539E-4]:7.129357596199E-2,79[&rate=7.037863782156539E-4]:1.195332236202E-1)[&rate=7.037863782156539E-4]:2.249931861909E-1,82[&rate=7.037863782156539E-4]:3.527455878932E-1)[&rate=7.037863782156539E-4]:5.16569979691E-2)[&rate=7.037863782156539E-4]:6.106920457246E-2,(73[&rate=7.037863782156539E-4]:4.76620449466E-1,71[&rate=7.037863782156539E-4]:4.081272987811E-1)[&rate=7.037863782156539E-4]:2.172805329751E-2)[&rate=7.037863782156539E-4]:2.244914850869E-2)[&rate=7.037863782156539E-4]:2.682646031653E-1)[&rate=7.037863782156539E-4]:7.594324447403E-1,(52[&rate=7.037863782156539E-4]:4.272672535223E-1,(((134[&rate=7.037863782156539E-4]:3.585191854627E-1,133[&rate=7.037863782156539E-4]:3.886561717638E-1)[&rate=7.037863782156539E-4]:4.805254153564E-2,137[&rate=7.037863782156539E-4]:4.778046037105E-1)[&rate=7.037863782156539E-4]:7.312807027781E-1,(((5[&rate=7.037863782156539E-4]:5.186982195731E-2,12[&rate=7.037863782156539E-4]:9.022598634077E-2)[&rate=7.037863782156539E-4]:3.910055923178E-1,29[&rate=7.037863782156539E-4]:5.880808937271E-1)[&rate=7.037863782156539E-4]:2.698610734279E-1,103[&rate=7.037863782156539E-4]:6.250652548262E-1)[&rate=7.037863782156539E-4]:1.433335120155E0)[&rate=7.037863782156539E-4]:3.316061310165E-2)[&rate=7.037863782156539E-4]:3.829611083547E-1)[&rate=7.037863782156539E-4]:3.263673258368E-2)[&rate=7.037863782156539E-4]:3.543262508088E-1,125[&rate=7.037863782156539E-4]:9.78612110297E-1)[&rate=7.037863782156539E-4]:1.156781956758E-1)[&rate=7.037863782156539E-4]:2.080570067752E-1,((38[&rate=7.037863782156539E-4]:7.367705286004E-1,((((((101[&rate=7.037863782156539E-4]:1.082855454134E0,(((3[&rate=7.037863782156539E-4]:4.109564904066E-1,((88[&rate=7.037863782156539E-4]:4.329777102684E-2,89[&rate=7.037863782156539E-4]:5.699640116385E-2)[&rate=7.037863782156539E-4]:4.413430360302E-1,(87[&rate=7.037863782156539E-4]:1.042852848987E-1,((92[&rate=7.037863782156539E-4]:9.00570358977E-2,(90[&rate=7.037863782156539E-4]:2.072669146511E-2,91[&rate=7.037863782156539E-4]:2.072669146511E-2)[&rate=7.037863782156539E-4]:6.933034443259E-2)[&rate=7.037863782156539E-4]:1.962453909428E-2,((86[&rate=7.037863782156539E-4]:3.968749029144E-2,83[&rate=7.037863782156539E-4]:3.968749029144E-2)[&rate=7.037863782156539E-4]:2.208604444108E-2,(85[&rate=7.037863782156539E-4]:4.616279021905E-2,(84[&rate=7.037863782156539E-4]:3.56728670654E-3,93[&rate=7.037863782156539E-4]:1.726591684355E-2)[&rate=7.037863782156539E-4]:4.259550351251E-2)[&rate=7.037863782156539E-4]:1.561074451347E-2)[&rate=7.037863782156539E-4]:3.420941012244E-2)[&rate=7.037863782156539E-4]:8.302340043728E-3)[&rate=7.037863782156539E-4]:3.803555221583E-1)[&rate=7.037863782156539E-4]:4.660417107467E-1)[&rate=7.037863782156539E-4]:2.288424188255E-1,(6[&rate=7.037863782156539E-4]:6.82629028518E-1,(18[&rate=7.037863782156539E-4]:7.436949137697E-1,(10[&rate=7.037863782156539E-4]:4.862779617733E-1,15[&rate=7.037863782156539E-4]:5.246341261567E-1)[&rate=7.037863782156539E-4]:2.108416095307E-1)[&rate=7.037863782156539E-4]:1.94781337844E-3)[&rate=7.037863782156539E-4]:9.224675234512E-3)[&rate=7.037863782156539E-4]:4.629133740941E-1,((((((17[&rate=7.037863782156539E-4]:4.130909460264E-1,14[&rate=7.037863782156539E-4]:3.747347816427E-1)[&rate=7.037863782156539E-4]:2.192026042714E-1,((113[&rate=7.037863782156539E-4]:4.711587226789E-1,110[&rate=7.037863782156539E-4]:4.656792706242E-1)[&rate=7.037863782156539E-4]:2.688038974925E-2,105[&rate=7.037863782156539E-4]:4.706418521543E-1)[&rate=7.037863782156539E-4]:9.589827348591E-2)[&rate=7.037863782156539E-4]:1.476123664275E-1,(117[&rate=7.037863782156539E-4]:4.010175784605E-1,(9[&rate=7.037863782156539E-4]:3.477719368404E-1,(4[&rate=7.037863782156539E-4]:2.580500385634E-1,30[&rate=7.037863782156539E-4]:4.306527782894E-1)[&rate=7.037863782156539E-4]:4.040682978392E-2)[&rate=7.037863782156539E-4]:4.22867375104E-2)[&rate=7.037863782156539E-4]:3.432718999087E-1)[&rate=7.037863782156539E-4]:2.768289391546E-1,(((115[&rate=7.037863782156539E-4]:3.652330820025E-1,(13[&rate=7.037863782156539E-4]:3.237515013773E-1,19[&rate=7.037863782156539E-4]:3.62107665761E-1)[&rate=7.037863782156539E-4]:1.23673361447E-1)[&rate=7.037863782156539E-4]:2.162074088518E-1,((109[&rate=7.037863782156539E-4]:4.217349189272E-1,(107[&rate=7.037863782156539E-4]:3.701500962777E-1,(112[&rate=7.037863782156539E-4]:1.265227250549E-1,114[&rate=7.037863782156539E-4]:4.433094423304E-2)[&rate=7.037863782156539E-4]:2.655451794419E-1)[&rate=7.037863782156539E-4]:3.240674045778E-2)[&rate=7.037863782156539E-4]:1.405529529598E-1,108[&rate=7.037863782156539E-4]:5.403700636679E-1)[&rate=7.037863782156539E-4]:9.860467376172E-2)[&rate=7.037863782156539E-4]:1.204301667149E-1,((116[&rate=7.037863782156539E-4]:3.900263333241E-1,((111[&rate=7.037863782156539E-4]:1.35889359621E-1,139[&rate=7.037863782156539E-4]:3.112318253744E-1)[&rate=7.037863782156539E-4]:6.835147000954E-2,(104[&rate=7.037863782156539E-4]:1.798899639365E-2,106[&rate=7.037863782156539E-4]:1.798899639365E-2)[&rate=7.037863782156539E-4]:1.698134770726E-1)[&rate=7.037863782156539E-4]:2.624978324607E-1)[&rate=7.037863782156539E-4]:1.25756625814E-1,(148[&rate=7.037863782156539E-4]:2.423994079539E-1,143[&rate=7.037863782156539E-4]:2.396596819265E-1)[&rate=7.037863782156539E-4]:3.117397155679E-1)[&rate=7.037863782156539E-4]:1.860876984311E-1)[&rate=7.037863782156539E-4]:2.343162531052E-1)[&rate=7.037863782156539E-4]:4.548340905504E-2,(((145[&rate=7.037863782156539E-4]:1.133668534023E-1,144[&rate=7.037863782156539E-4]:1.078874013474E-1)[&rate=7.037863782156539E-4]:3.445308100997E-2,141[&rate=7.037863782156539E-4]:1.450802083847E-1)[&rate=7.037863782156539E-4]:9.091375625541E-2,142[&rate=7.037863782156539E-4]:2.387336906677E-1)[&rate=7.037863782156539E-4]:9.977311496097E-1)[&rate=7.037863782156539E-4]:6.919866804438E-2,(102[&rate=7.037863782156539E-4]:1.07890462084E-2,((((28[&rate=7.037863782156539E-4]:5.528358766066E-1,21[&rate=7.037863782156539E-4]:5.281783423602E-1)[&rate=7.037863782156539E-4]:2.243017015132E-1,24[&rate=7.037863782156539E-4]:7.716581260651E-1)[&rate=7.037863782156539E-4]:1.515408539523E-1,1[&rate=7.037863782156539E-4]:1.423770622091E-1)[&rate=7.037863782156539E-4]:1.975557422338E-1,((23[&rate=7.037863782156539E-4]:5.201685640564E-1,(20[&rate=7.037863782156539E-4]:3.568635237143E-1,25[&rate=7.037863782156539E-4]:3.760416059061E-1)[&rate=7.037863782156539E-4]:1.5508586226E-1)[&rate=7.037863782156539E-4]:9.184251472806E-2,(11[&rate=7.037863782156539E-4]:4.552048519412E-1,140[&rate=7.037863782156539E-4]:4.360267697494E-1)[&rate=7.037863782156539E-4]:7.187471999408E-2)[&rate=7.037863782156539E-4]:4.977847393571E-1)[&rate=7.037863782156539E-4]:5.167815957359E-2)[&rate=7.037863782156539E-4]:4.829911964765E-2)[&rate=7.037863782156539E-4]:4.636384349745E-2)[&rate=7.037863782156539E-4]:9.828828968355E-1)[&rate=7.037863782156539E-4]:2.494420945708E-1,(40[&rate=7.037863782156539E-4]:3.432865569791E-1,(((2[&rate=7.037863782156539E-4]:1.749282686508E-1,31[&rate=7.037863782156539E-4]:4.023255289249E-1)[&rate=7.037863782156539E-4]:3.973969807597E-1,(22[&rate=7.037863782156539E-4]:3.986584167398E-1,27[&rate=7.037863782156539E-4]:4.150967729042E-1)[&rate=7.037863782156539E-4]:3.462695723967E-1)[&rate=7.037863782156539E-4]:1.660773306215E-1,(26[&rate=7.037863782156539E-4]:5.770020694182E-1,(7[&rate=7.037863782156539E-4]:1.998866267884E-1,8[&rate=7.037863782156539E-4]:1.998866267884E-1)[&rate=7.037863782156539E-4]:2.702661275613E-1)[&rate=7.037863782156539E-4]:3.449621544495E-1)[&rate=7.037863782156539E-4]:1.561609779776E0)[&rate=7.037863782156539E-4]:1.584683273206E-2)[&rate=7.037863782156539E-4]:6.833517417308E-2,146[&rate=7.037863782156539E-4]:5.476871431191E-1)[&rate=7.037863782156539E-4]:1.586737651817E-2,147[&rate=7.037863782156539E-4]:5.007129895827E-1)[&rate=7.037863782156539E-4]:6.241521048308E-2,(39[&rate=7.037863782156539E-4]:4.666676251124E-1,16[&rate=7.037863782156539E-4]:2.55216055123E0)[&rate=7.037863782156539E-4]:3.908352577302E-2)[&rate=7.037863782156539E-4]:9.168438035815E-2,((96[&rate=7.037863782156539E-4]:3.609605371331E-1,99[&rate=7.037863782156539E-4]:3.964796628159E-1)[&rate=7.037863782156539E-4]:1.454866142594E-1,((98[&rate=7.037863782156539E-4]:3.832293940287E-1,97[&rate=7.037863782156539E-4]:1.837758421162E-1)[&rate=7.037863782156539E-4]:1.330537054416E-1,((94[&rate=7.037863782156539E-4]:7.608254318335E-2,100[&rate=7.037863782156539E-4]:7.608254318335E-2)[&rate=7.037863782156539E-4]:1.135512517089E-1,95[&rate=7.037863782156539E-4]:2.743332484443E-1)[&rate=7.037863782156539E-4]:2.528788127747E-1)[&rate=7.037863782156539E-4]:3.825254107761E-3)[&rate=7.037863782156539E-4]:2.057424782118E-1)[&rate=7.037863782156539E-4]:2.076410082859E-1)[&rate=7.037863782156539E-4]:3.593111331553E-1,(((((118[&rate=7.037863782156539E-4]:8.628478259861E-1,((129[&rate=7.037863782156539E-4]:1.93329589654E-1,132[&rate=7.037863782156539E-4]:1.960693156814E-1)[&rate=7.037863782156539E-4]:3.726741038084E-2,(131[&rate=7.037863782156539E-4]:1.783357495056E-1,130[&rate=7.037863782156539E-4]:1.755960234782E-1)[&rate=7.037863782156539E-4]:5.500097655665E-2)[&rate=7.037863782156539E-4]:4.952645245814E-1)[&rate=7.037863782156539E-4]:3.134654871116E-1,69[&rate=7.037863782156539E-4]:1.187272217207E0)[&rate=7.037863782156539E-4]:5.61815428479E-1,(((45[&rate=7.037863782156539E-4]:6.019310895926E-1,(47[&rate=7.037863782156539E-4]:1.094318788307E-2,44[&rate=7.037863782156539E-4]:5.478707008821E-3)[&rate=7.037863782156539E-4]:5.991846230209E-1)[&rate=7.037863782156539E-4]:5.403389059953E-2,(((49[&rate=7.037863782156539E-4]:2.384268230326E-1,50[&rate=7.037863782156539E-4]:2.384268230326E-1)[&rate=7.037863782156539E-4]:2.03295181332E-1,51[&rate=7.037863782156539E-4]:4.471864852389E-1)[&rate=7.037863782156539E-4]:1.259818568357E-1,((43[&rate=7.037863782156539E-4]:4.908019350957E-1,46[&rate=7.037863782156539E-4]:4.908019350957E-1)[&rate=7.037863782156539E-4]:1.567902638946E-2,(48[&rate=7.037863782156539E-4]:2.574640438114E-1,(42[&rate=7.037863782156539E-4]:1.598641891043E-1,41[&rate=7.037863782156539E-4]:1.543997082301E-1)[&rate=7.037863782156539E-4]:5.934848858689E-2)[&rate=7.037863782156539E-4]:2.380879559252E-1)[&rate=7.037863782156539E-4]:9.400978496097E-2)[&rate=7.037863782156539E-4]:6.367095505739E-2)[&rate=7.037863782156539E-4]:1.360404643548E-1,(128[&rate=7.037863782156539E-4]:1.47073740483E0,(((62[&rate=7.037863782156539E-4]:3.584701070243E-1,(60[&rate=7.037863782156539E-4]:5.6377036241E-3,64[&rate=7.037863782156539E-4]:1.563226351308E-1)[&rate=7.037863782156539E-4]:1.610515814825E-1)[&rate=7.037863782156539E-4]:5.128275481375E-2,65[&rate=7.037863782156539E-4]:2.179720399203E-1)[&rate=7.037863782156539E-4]:1.531678787585E-1,(61[&rate=7.037863782156539E-4]:3.306570707717E-1,63[&rate=7.037863782156539E-4]:2.895611803607E-1)[&rate=7.037863782156539E-4]:2.322636698248E-1)[&rate=7.037863782156539E-4]:1.047542691631E0)[&rate=7.037863782156539E-4]:9.466425200834E-2)[&rate=7.037863782156539E-4]:3.300105734119E-2)[&rate=7.037863782156539E-4]:7.958280909615E-2,((121[&rate=7.037863782156539E-4]:1.887818351172E0,127[&rate=7.037863782156539E-4]:2.328914241583E0)[&rate=7.037863782156539E-4]:2.687314963799E-1,35[&rate=7.037863782156539E-4]:3.052245029211E-2)[&rate=7.037863782156539E-4]:1.186959496958E-1)[&rate=7.037863782156539E-4]:4.168229157671E-3,36[&rate=7.037863782156539E-4]:1.999619716113E-1)[&rate=7.037863782156539E-4]:3.403295860947E-1)[&rate=7.037863782156539E-4]:9.424379306875E-2)[&rate=7.037863782156539E-4]:2.195006553448E-1,(((126[&rate=7.037863782156539E-4]:8.701283221497E-1,(120[&rate=7.037863782156539E-4]:1.111166993954E0,(119[&rate=7.037863782156539E-4]:9.435245743153E-1,(135[&rate=7.037863782156539E-4]:4.317514706143E-1,(138[&rate=7.037863782156539E-4]:4.963585765512E-1,136[&rate=7.037863782156539E-4]:3.64851727236E-1)[&rate=7.037863782156539E-4]:1.353928940631E-1)[&rate=7.037863782156539E-4]:1.638278982216E-1)[&rate=7.037863782156539E-4]:2.635328305973E-1)[&rate=7.037863782156539E-4]:4.487734398809E-1)[&rate=7.037863782156539E-4]:5.057187206225E-1,66[&rate=7.037863782156539E-4]:1.286728530872E-1)[&rate=7.037863782156539E-4]:1.671553396897E-1,(((124[&rate=7.037863782156539E-4]:4.637514275501E-2,123[&rate=7.037863782156539E-4]:4.910738319213E-2)[&rate=7.037863782156539E-4]:2.26782689995E-1,122[&rate=7.037863782156539E-4]:2.758900731871E-1)[&rate=7.037863782156539E-4]:3.928164907381E-1,67[&rate=7.037863782156539E-4]:1.674340135845E-1)[&rate=7.037863782156539E-4]:1.283941791924E-1)[&rate=7.037863782156539E-4]:5.116324708769E-1)[&rate=7.037863782156539E-4]:1.741096872817E-1);
tree STATE_76470000 [&joint=-20947.654284962908,lnP=-20947.654284962908] = [&R] ((((((124[&rate=5.685013090717379E-4]:9.80188174457E-2,123[&rate=5.685013090717379E-4]:1.007510578828E-1)[&rate=5.685013090717379E-4]:1.696866119791E-1,122[&rate=5.685013090717379E-4]:2.70437669862E-1)[&rate=5.685013090717379E-4]:6.877529821752E-1,67[&rate=5.685013090717379E-4]:4.569181016965E-1)[&rate=5.685013090717379E-4]:1.896227507606E-1,((119[&rate=5.685013090717379E-4]:1.813904928211E0,(((135[&rate=5.685013090717379E-4]:3.49719374758E-1,(138[&rate=5.685013090717379E-4]:1.68080422329E-1,136[&rate=5.685013090717379E-4]:3.657357301381E-2)[&rate=5.685013090717379E-4]:3.81638952429E-1)[&rate=5.685013090717379E-4]:4.42668086747E-1,120[&rate=5.685013090717379E-4]:1.044442256026E0)[&rate=5.685013090717379E-4]:6.716275433759E-1,126[&rate=5.685013090717379E-4]:1.026257687717E0)[&rate=5.685013090717379E-4]:1.944717850417E-3)[&rate=5.685013090717379E-4]:7.413033488728E-1,66[&rate=5.685013090717379E-4]:5.223315647547E-1)[&rate=5.685013090717379E-4]:1.242092877024E-1)[&rate=5.685013090717379E-4]:2.382715432425E-1,33[&rate=5.685013090717379E-4]:5.360340905147E-3)[&rate=5.685013090717379E-4]:1.039373663829E-1,(32[&rate=5.685013090717379E-4]:2.706132269979E-3,(34[&rate=5.685013090717379E-4]:1.653910226757E-3,(((38[&rate=5.685013090717379E-4]:9.079868022443E-1,((146[&rate=5.685013090717379E-4]:8.07005664511E-1,((147[&rate=5.685013090717379E-4]:5.02444297439E-1,(101[&rate=5.685013090717379E-4]:7.884399922789E-1,((((((88[&rate=5.685013090717379E-4]:8.691724182707E-2,89[&rate=5.685013090717379E-4]:1.006158719641E-1)[&rate=5.685013090717379E-4]:1.658056885914E-1,((83[&rate=5.685013090717379E-4]:8.873859387262E-2,((85[&rate=5.685013090717379E-4]:7.899479864757E-3,86[&rate=5.685013090717379E-4]:7.899479864757E-3)[&rate=5.685013090717379E-4]:6.284183248599E-2,(84[&rate=5.685013090717379E-4]:1.706329210157E-2,93[&rate=5.685013090717379E-4]:3.076192223858E-2)[&rate=5.685013090717379E-4]:5.367802024918E-2)[&rate=5.685013090717379E-4]:1.799728152188E-2)[&rate=5.685013090717379E-4]:6.670265494116E-2,(92[&rate=5.685013090717379E-4]:5.547949309201E-2,(90[&rate=5.685013090717379E-4]:1.663284070062E-2,91[&rate=5.685013090717379E-4]:1.663284070062E-2)[&rate=5.685013090717379E-4]:3.884665239139E-2)[&rate=5.685013090717379E-4]:1.136603858588E-1)[&rate=5.685013090717379E-4]:9.728168160467E-2)[&rate=5.685013090717379E-4]:4.09626760113E-2,87[&rate=5.685013090717379E-4]:2.936856064298E-1)[&rate=5.685013090717379E-4]:9.541563337068E-1,3[&rate=5.685013090717379E-4]:7.081159127394E-1)[&rate=5.685013090717379E-4]:1.973377982557E-1,((10[&rate=5.685013090717379E-4]:7.203167044571E-1,15[&rate=5.685013090717379E-4]:7.586728688406E-1)[&rate=5.685013090717379E-4]:1.824860094752E-1,(18[&rate=5.685013090717379E-4]:6.857390932463E-1,6[&rate=5.685013090717379E-4]:6.227253946162E-1)[&rate=5.685013090717379E-4]:2.636389631518E-1)[&rate=5.685013090717379E-4]:7.114414774763E-2)[&rate=5.685013090717379E-4]:3.36391835342E-1,(((102[&rate=5.685013090717379E-4]:4.045565462721E-2,(((23[&rate=5.685013090717379E-4]:7.087415191353E-1,(20[&rate=5.685013090717379E-4]:5.102808238714E-1,25[&rate=5.685013090717379E-4]:5.294589060631E-1)[&rate=5.685013090717379E-4]:1.902415171818E-1)[&rate=5.685013090717379E-4]:7.794322197773E-2,(11[&rate=5.685013090717379E-4]:5.499690172481E-1,140[&rate=5.685013090717379E-4]:5.307909350564E-1)[&rate=5.685013090717379E-4]:1.517842170157E-1)[&rate=5.685013090717379E-4]:3.429341768629E-1,(((28[&rate=5.685013090717379E-4]:5.474003633547E-1,21[&rate=5.685013090717379E-4]:5.227428291083E-1)[&rate=5.685013090717379E-4]:2.628034531274E-1,1[&rate=5.685013090717379E-4]:2.390244661916E-2)[&rate=5.685013090717379E-4]:6.139280677641E-2,24[&rate=5.685013090717379E-4]:8.661171712038E-1)[&rate=5.685013090717379E-4]:2.744606508817E-1)[&rate=5.685013090717379E-4]:6.152166815807E-2)[&rate=5.685013090717379E-4]:5.598570155362E-2,(((141[&rate=5.685013090717379E-4]:3.815019940435E-1,145[&rate=5.685013090717379E-4]:3.842417200711E-1)[&rate=5.685013090717379E-4]:2.192707635952E-1,144[&rate=5.685013090717379E-4]:5.980330316114E-1)[&rate=5.685013090717379E-4]:1.004649682951E-1,142[&rate=5.685013090717379E-4]:7.039774519615E-1)[&rate=5.685013090717379E-4]:6.390392466852E-1)[&rate=5.685013090717379E-4]:5.673370327325E-2,((((113[&rate=5.685013090717379E-4]:7.237240009302E-1,(17[&rate=5.685013090717379E-4]:6.243550114528E-1,14[&rate=5.685013090717379E-4]:5.859988470691E-1)[&rate=5.685013090717379E-4]:1.377251538611E-1)[&rate=5.685013090717379E-4]:6.62430174226E-3,(105[&rate=5.685013090717379E-4]:5.392596295666E-1,110[&rate=5.685013090717379E-4]:5.611774377856E-1)[&rate=5.685013090717379E-4]:1.636914128321E-1)[&rate=5.685013090717379E-4]:6.836450801369E-3,(((4[&rate=5.685013090717379E-4]:1.812716152611E-1,30[&rate=5.685013090717379E-4]:3.538743549871E-1)[&rate=5.685013090717379E-4]:1.761201589682E-1,117[&rate=5.685013090717379E-4]:4.176657468321E-1)[&rate=5.685013090717379E-4]:2.077756226996E-1,9[&rate=5.685013090717379E-4]:6.144824654221E-1)[&rate=5.685013090717379E-4]:1.144831099697E-1)[&rate=5.685013090717379E-4]:2.840197256847E-1,(((115[&rate=5.685013090717379E-4]:5.3882874724E-1,(13[&rate=5.685013090717379E-4]:4.196469169892E-1,19[&rate=5.685013090717379E-4]:4.580030813729E-1)[&rate=5.685013090717379E-4]:2.013736110727E-1)[&rate=5.685013090717379E-4]:1.325337918977E-1,((107[&rate=5.685013090717379E-4]:5.8528767654E-1,108[&rate=5.685013090717379E-4]:5.825479505127E-1)[&rate=5.685013090717379E-4]:3.889317282783E-2,((112[&rate=5.685013090717379E-4]:1.262907873898E-1,114[&rate=5.685013090717379E-4]:4.409900656793E-2)[&rate=5.685013090717379E-4]:2.540874130962E-1,109[&rate=5.685013090717379E-4]:3.776384744586E-1)[&rate=5.685013090717379E-4]:2.65720457101E-1)[&rate=5.685013090717379E-4]:1.074556623726E-1)[&rate=5.685013090717379E-4]:1.611355568769E-1,((148[&rate=5.685013090717379E-4]:1.913673730832E-1,143[&rate=5.685013090717379E-4]:1.886276470559E-1)[&rate=5.685013090717379E-4]:4.003242148358E-1,(((104[&rate=5.685013090717379E-4]:3.894690142197E-1,(139[&rate=5.685013090717379E-4]:4.133787442657E-1,111[&rate=5.685013090717379E-4]:2.380362785124E-1)[&rate=5.685013090717379E-4]:1.678710918717E-1)[&rate=5.685013090717379E-4]:7.871631279033E-2,106[&rate=5.685013090717379E-4]:4.6818532701E-1)[&rate=5.685013090717379E-4]:1.325718469082E-1,116[&rate=5.685013090717379E-4]:5.404832013155E-1)[&rate=5.685013090717379E-4]:1.285222221994E-2)[&rate=5.685013090717379E-4]:2.791626724791E-1)[&rate=5.685013090717379E-4]:1.065146023222E-1)[&rate=5.685013090717379E-4]:2.059431830351E-1)[&rate=5.685013090717379E-4]:9.141021291041E-2)[&rate=5.685013090717379E-4]:5.493341719693E-1)[&rate=5.685013090717379E-4]:6.297914149736E-1)[&rate=5.685013090717379E-4]:5.398267128872E-2,(39[&rate=5.685013090717379E-4]:4.81003560433E-1,(16[&rate=5.685013090717379E-4]:2.518809271883E0,(40[&rate=5.685013090717379E-4]:3.974064355254E-1,(2[&rate=5.685013090717379E-4]:1.200595922873E0,((26[&rate=5.685013090717379E-4]:7.87928362023E-1,(7[&rate=5.685013090717379E-4]:2.626865226594E-1,8[&rate=5.685013090717379E-4]:2.626865226594E-1)[&rate=5.685013090717379E-4]:4.183925242951E-1)[&rate=5.685013090717379E-4]:3.204308796083E-1,(31[&rate=5.685013090717379E-4]:8.284801446031E-1,(22[&rate=5.685013090717379E-4]:5.357304916024E-1,27[&rate=5.685013090717379E-4]:5.521688477668E-1)[&rate=5.685013090717379E-4]:2.379551324526E-1)[&rate=5.685013090717379E-4]:3.237147134667E-1)[&rate=5.685013090717379E-4]:2.757983250772E-1)[&rate=5.685013090717379E-4]:1.153536315482E0)[&rate=5.685013090717379E-4]:3.590991024063E-2)[&rate=5.685013090717379E-4]:4.768721466695E-2)[&rate=5.685013090717379E-4]:1.804635911436E-2)[&rate=5.685013090717379E-4]:1.877371657287E-1)[&rate=5.685013090717379E-4]:8.434991696899E-2,((98[&rate=5.685013090717379E-4]:5.774863797404E-1,((94[&rate=5.685013090717379E-4]:4.814459362089E-2,100[&rate=5.685013090717379E-4]:4.814459362089E-2)[&rate=5.685013090717379E-4]:1.931307479809E-1,95[&rate=5.685013090717379E-4]:3.259747951539E-1)[&rate=5.685013090717379E-4]:2.624405463353E-1)[&rate=5.685013090717379E-4]:5.534240537417E-2,((97[&rate=5.685013090717379E-4]:2.753633438768E-1,96[&rate=5.685013090717379E-4]:4.611556936037E-1)[&rate=5.685013090717379E-4]:1.480103568677E-1,99[&rate=5.685013090717379E-4]:6.446851761543E-1)[&rate=5.685013090717379E-4]:1.000153245756E-2)[&rate=5.685013090717379E-4]:2.667235176767E-1)[&rate=5.685013090717379E-4]:2.051558109283E-1)[&rate=5.685013090717379E-4]:1.256113340256E-1,(((((62[&rate=5.685013090717379E-4]:3.811867814888E-1,((60[&rate=5.685013090717379E-4]:3.401868188147E-2,64[&rate=5.685013090717379E-4]:1.847036133882E-1)[&rate=5.685013090717379E-4]:1.46955615741E-1,65[&rate=5.685013090717379E-4]:1.809742976224E-1)[&rate=5.685013090717379E-4]:8.431661948642E-3)[&rate=5.685013090717379E-4]:4.500349781813E-1,(61[&rate=5.685013090717379E-4]:1.901045390539E-1,63[&rate=5.685013090717379E-4]:1.490086486428E-1)[&rate=5.685013090717379E-4]:6.411172206163E-1)[&rate=5.685013090717379E-4]:5.977852954322E-1,(128[&rate=5.685013090717379E-4]:1.289150569056E0,((118[&rate=5.685013090717379E-4]:6.783550865241E-1,((132[&rate=5.685013090717379E-4]:1.89309944534E-1,129[&rate=5.685013090717379E-4]:1.865702185066E-1)[&rate=5.685013090717379E-4]:1.628093178253E-2,(131[&rate=5.685013090717379E-4]:7.853170131076E-2,130[&rate=5.685013090717379E-4]:7.57919752834E-2)[&rate=5.685013090717379E-4]:1.270591750057E-1)[&rate=5.685013090717379E-4]:3.385176348651E-1)[&rate=5.685013090717379E-4]:4.039503619724E-2,69[&rate=5.685013090717379E-4]:7.29709026831E-1)[&rate=5.685013090717379E-4]:7.10126473732E-1)[&rate=5.685013090717379E-4]:1.304586489428E-4)[&rate=5.685013090717379E-4]:4.111826182766E-1,((45[&rate=5.685013090717379E-4]:4.958732197822E-1,(44[&rate=5.685013090717379E-4]:1.936149036734E-1,47[&rate=5.685013090717379E-4]:1.990793845476E-1)[&rate=5.685013090717379E-4]:3.04990556546E-1)[&rate=5.685013090717379E-4]:5.532321102922E-2,((((43[&rate=5.685013090717379E-4]:3.533608270711E-1,46[&rate=5.685013090717379E-4]:3.533608270711E-1)[&rate=5.685013090717379E-4]:9.264968291965E-2,(42[&rate=5.685013090717379E-4]:2.719806545237E-1,(41[&rate=5.685013090717379E-4]:2.372697858556E-1,48[&rate=5.685013090717379E-4]:2.8098563285E-1)[&rate=5.685013090717379E-4]:2.924638779394E-2)[&rate=5.685013090717379E-4]:1.248495275983E-1)[&rate=5.685013090717379E-4]:8.054932426176E-2,(49[&rate=5.685013090717379E-4]:3.520276734865E-1,50[&rate=5.685013090717379E-4]:3.520276734865E-1)[&rate=5.685013090717379E-4]:1.417452755203E-1)[&rate=5.685013090717379E-4]:2.68093432062E-3,51[&rate=5.685013090717379E-4]:5.019183642016E-1)[&rate=5.685013090717379E-4]:3.015238354973E-2)[&rate=5.685013090717379E-4]:3.758710028788E-1)[&rate=5.685013090717379E-4]:1.004008059536E-1,((127[&rate=5.685013090717379E-4]:2.789281649646E0,36[&rate=5.685013090717379E-4]:2.687337044401E-1)[&rate=5.685013090717379E-4]:4.571816349071E-2,(35[&rate=5.685013090717379E-4]:5.506326711432E-3,121[&rate=5.685013090717379E-4]:2.131533723972E0)[&rate=5.685013090717379E-4]:2.623701987536E-1)[&rate=5.685013090717379E-4]:4.220803182517E-3)[&rate=5.685013090717379E-4]:1.591353611069E-1)[&rate=5.685013090717379E-4]:1.64995251159E-1,((125[&rate=5.685013090717379E-4]:8.455825507089E-1,(53[&rate=5.685013090717379E-4]:7.444741383416E-1,((((75[&rate=5.685013090717379E-4]:4.455378773467E-1,(70[&rate=5.685013090717379E-4]:3.194569742015E-1,(76[&rate=5.685013090717379E-4]:3.458107653013E-1,74[&rate=5.685013090717379E-4]:3.458107653013E-1)[&rate=5.685013090717379E-4]:1.200237328371E-2)[&rate=5.685013090717379E-4]:8.772473876169E-2)[&rate=5.685013090717379E-4]:2.787023642835E-1,((73[&rate=5.685013090717379E-4]:4.047101837304E-1,(77[&rate=5.685013090717379E-4]:2.700665942015E-1,((82[&rate=5.685013090717379E-4]:2.036025055396E-1,(72[&rate=5.685013090717379E-4]:1.264434719448E-1,78[&rate=5.685013090717379E-4]:1.483612801642E-1)[&rate=5.685013090717379E-4]:4.702204729338E-2)[&rate=5.685013090717379E-4]:7.95845045189E-3,79[&rate=5.685013090717379E-4]:2.033417779094E-1)[&rate=5.685013090717379E-4]:3.110837793598E-2)[&rate=5.685013090717379E-4]:1.291641374742E-1)[&rate=5.685013090717379E-4]:9.538835183152E-3,(71[&rate=5.685013090717379E-4]:3.027802783856E-1,(81[&rate=5.685013090717379E-4]:1.263120160486E-1,80[&rate=5.685013090717379E-4]:1.263120160486E-1)[&rate=5.685013090717379E-4]:1.956463445288E-1)[&rate=5.685013090717379E-4]:4.297558984309E-2)[&rate=5.685013090717379E-4]:3.099912227166E-1)[&rate=5.685013090717379E-4]:6.498802064683E-1,(133[&rate=5.685013090717379E-4]:4.457550874841E-1,(137[&rate=5.685013090717379E-4]:4.090982322682E-1,134[&rate=5.685013090717379E-4]:3.37865355556E-1)[&rate=5.685013090717379E-4]:7.775274562696E-2)[&rate=5.685013090717379E-4]:9.639817989705E-1)[&rate=5.685013090717379E-4]:6.417071406882E-2,(52[&rate=5.685013090717379E-4]:5.251460373675E-1,(((5[&rate=5.685013090717379E-4]:1.639331957138E-1,12[&rate=5.685013090717379E-4]:2.022893600972E-1)[&rate=5.685013090717379E-4]:3.735192563978E-1,29[&rate=5.685013090717379E-4]:6.826579315636E-1)[&rate=5.685013090717379E-4]:1.731777576704E-1,103[&rate=5.685013090717379E-4]:6.229589769051E-1)[&rate=5.685013090717379E-4]:1.566480795023E0)[&rate=5.685013090717379E-4]:1.74878787499E-1)[&rate=5.685013090717379E-4]:5.264603478639E-2)[&rate=5.685013090717379E-4]:3.114909260286E-1)[&rate=5.685013090717379E-4]:1.46688730941E-1,((((37[&rate=5.685013090717379E-4]:3.160892932731E-1,(58[&rate=5.685013090717379E-4]:2.941021399816E-1,(59[&rate=5.685013090717379E-4]:1.751309605439E-1,54[&rate=5.685013090717379E-4]:1.368795944237E-1)[&rate=5.685013090717379E-4]:9.984549637763E-2)[&rate=5.685013090717379E-4]:2.861470231319E-3)[&rate=5.685013090717379E-4]:8.083565635631E-2,(55[&rate=5.685013090717379E-4]:3.320361532884E-1,56[&rate=5.685013090717379E-4]:3.320361532884E-1)[&rate=5.685013090717379E-4]:1.844070890911E-2)[&rate=5.685013090717379E-4]:1.042816377638E-1,57[&rate=5.685013090717379E-4]:4.6568746171E-1)[&rate=5.685013090717379E-4]:2.348923523028E-1,68[&rate=5.685013090717379E-4]:6.486672457068E-1)[&rate=5.685013090717379E-4]:1.769373692765E-1)[&rate=5.685013090717379E-4]:3.183439637025E-1)[&rate=5.685013090717379E-4]:2.684396679434E-1)[&rate=5.685013090717379E-4]:2.297003026231E-2)[&rate=5.685013090717379E-4]:1.011121229633E-1);
tree STATE_76480000 [&joint=-20979.331212826783,lnP=-20979.331212826783] = [&R] (33[&rate=5.781427622690575E-4]:5.725278793708E-2,(32[&rate=5.781427622690575E-4]:2.332643574851E-2,((((38[&rate=5.781427622690575E-4]:8.639552718848E-1,((((((101[&rate=5.781427622690575E-4]:6.529579266682E-1,((((18[&rate=5.781427622690575E-4]:6.070121111286E-1,3[&rate=5.781427622690575E-4]:4.91943617978E-1)[&rate=5.781427622690575E-4]:8.76082879107E-2,(6[&rate=5.781427622690575E-4]:4.506645305024E-1,(10[&rate=5.781427622690575E-4]:2.23382126347E-1,15[&rate=5.781427622690575E-4]:2.617382907304E-1)[&rate=5.781427622690575E-4]:2.437207603198E-1)[&rate=5.781427622690575E-4]:1.809421699068E-1)[&rate=5.781427622690575E-4]:5.122017208702E-1,((88[&rate=5.781427622690575E-4]:7.625564757376E-2,89[&rate=5.781427622690575E-4]:8.995427771077E-2)[&rate=5.781427622690575E-4]:4.322338988529E-1,((92[&rate=5.781427622690575E-4]:1.253364237497E-1,(90[&rate=5.781427622690575E-4]:8.895385131401E-2,91[&rate=5.781427622690575E-4]:8.895385131401E-2)[&rate=5.781427622690575E-4]:3.638257243565E-2)[&rate=5.781427622690575E-4]:4.669741318966E-2,(87[&rate=5.781427622690575E-4]:1.513486507542E-1,((85[&rate=5.781427622690575E-4]:6.674782611994E-2,84[&rate=5.781427622690575E-4]:6.674782611994E-2)[&rate=5.781427622690575E-4]:4.435554201548E-2,((86[&rate=5.781427622690575E-4]:7.41326245746E-2,93[&rate=5.781427622690575E-4]:8.783125471162E-2)[&rate=5.781427622690575E-4]:2.718510343197E-2,83[&rate=5.781427622690575E-4]:1.013177280066E-1)[&rate=5.781427622690575E-4]:9.785640128858E-3)[&rate=5.781427622690575E-4]:4.024528261881E-2)[&rate=5.781427622690575E-4]:6.986556048067E-3)[&rate=5.781427622690575E-4]:3.501543396243E-1)[&rate=5.781427622690575E-4]:1.122990107729E0)[&rate=5.781427622690575E-4]:2.242080198037E-1,((((((((4[&rate=5.781427622690575E-4]:1.505893711557E-1,30[&rate=5.781427622690575E-4]:3.231921108817E-1)[&rate=5.781427622690575E-4]:8.54622761221E-2,117[&rate=5.781427622690575E-4]:2.963256198805E-1)[&rate=5.781427622690575E-4]:4.637136861011E-1,9[&rate=5.781427622690575E-4]:7.49080401872E-1)[&rate=5.781427622690575E-4]:1.527389208008E-2,(17[&rate=5.781427622690575E-4]:3.958411978029E-1,14[&rate=5.781427622690575E-4]:3.574850334192E-1)[&rate=5.781427622690575E-4]:4.150884386149E-1)[&rate=5.781427622690575E-4]:7.329743017043E-2,(113[&rate=5.781427622690575E-4]:6.616595369414E-1,(105[&rate=5.781427622690575E-4]:5.077954028326E-1,110[&rate=5.781427622690575E-4]:5.297132110517E-1)[&rate=5.781427622690575E-4]:1.26466873835E-1)[&rate=5.781427622690575E-4]:1.842113652632E-1)[&rate=5.781427622690575E-4]:3.110437436714E-1,(((((107[&rate=5.781427622690575E-4]:2.308296220985E-1,108[&rate=5.781427622690575E-4]:2.280898960712E-1)[&rate=5.781427622690575E-4]:1.48554470428E-1,((112[&rate=5.781427622690575E-4]:3.232989555964E-1,114[&rate=5.781427622690575E-4]:2.411071747745E-1)[&rate=5.781427622690575E-4]:3.083640990636E-2,109[&rate=5.781427622690575E-4]:3.513956394754E-1)[&rate=5.781427622690575E-4]:4.716653524291E-2)[&rate=5.781427622690575E-4]:3.090200534556E-1,115[&rate=5.781427622690575E-4]:6.281301733794E-1)[&rate=5.781427622690575E-4]:4.795571636106E-2,(13[&rate=5.781427622690575E-4]:2.886118950888E-1,19[&rate=5.781427622690575E-4]:3.269680594724E-1)[&rate=5.781427622690575E-4]:4.696657754735E-1)[&rate=5.781427622690575E-4]:3.200469171752E-2,(116[&rate=5.781427622690575E-4]:6.623767734233E-1,((((111[&rate=5.781427622690575E-4]:2.257201197753E-1,106[&rate=5.781427622690575E-4]:2.092817636109E-1)[&rate=5.781427622690575E-4]:5.489019097249E-2,104[&rate=5.781427622690575E-4]:2.641719545834E-1)[&rate=5.781427622690575E-4]:1.558116796201E-1,139[&rate=5.781427622690575E-4]:6.117644561212E-1)[&rate=5.781427622690575E-4]:2.727812548815E-1,(148[&rate=5.781427622690575E-4]:2.404767148972E-1,143[&rate=5.781427622690575E-4]:2.377369888699E-1)[&rate=5.781427622690575E-4]:4.303703659686E-1)[&rate=5.781427622690575E-4]:2.988585694117E-2)[&rate=5.781427622690575E-4]:4.571380803459E-2)[&rate=5.781427622690575E-4]:3.666322835962E-1)[&rate=5.781427622690575E-4]:4.173776154325E-2,(((141[&rate=5.781427622690575E-4]:1.604683806207E-1,145[&rate=5.781427622690575E-4]:1.632081066483E-1)[&rate=5.781427622690575E-4]:2.290627470038E-1,144[&rate=5.781427622690575E-4]:3.867914015971E-1)[&rate=5.781427622690575E-4]:1.293660185218E-1,142[&rate=5.781427622690575E-4]:5.216368721738E-1)[&rate=5.781427622690575E-4]:8.496182749717E-1)[&rate=5.781427622690575E-4]:8.42151175122E-2,((((28[&rate=5.781427622690575E-4]:4.78637955594E-1,21[&rate=5.781427622690575E-4]:4.539804213476E-1)[&rate=5.781427622690575E-4]:3.661252092834E-1,24[&rate=5.781427622690575E-4]:8.392837128227E-1)[&rate=5.781427622690575E-4]:3.31565409338E-2,1[&rate=5.781427622690575E-4]:9.161833594823E-2)[&rate=5.781427622690575E-4]:3.555394427165E-1,(((23[&rate=5.781427622690575E-4]:8.027714554996E-1,(20[&rate=5.781427622690575E-4]:7.0288371407E-1,25[&rate=5.781427622690575E-4]:7.220617962618E-1)[&rate=5.781427622690575E-4]:9.166856334746E-2)[&rate=5.781427622690575E-4]:5.471338767587E-2,(11[&rate=5.781427622690575E-4]:3.416237676743E-1,140[&rate=5.781427622690575E-4]:3.224456854826E-1)[&rate=5.781427622690575E-4]:4.309295686519E-1)[&rate=5.781427622690575E-4]:3.057362999755E-1,102[&rate=5.781427622690575E-4]:1.253621164422E-2)[&rate=5.781427622690575E-4]:5.37996492124E-2)[&rate=5.781427622690575E-4]:1.425590613353E-1)[&rate=5.781427622690575E-4]:1.09806450398E-1)[&rate=5.781427622690575E-4]:3.397360061332E-1)[&rate=5.781427622690575E-4]:7.72899007588E-1,(((2[&rate=5.781427622690575E-4]:7.913847572739E-1,(31[&rate=5.781427622690575E-4]:8.774212350896E-1,(((7[&rate=5.781427622690575E-4]:1.002394810993E-1,8[&rate=5.781427622690575E-4]:1.002394810993E-1)[&rate=5.781427622690575E-4]:5.417962909455E-1,26[&rate=5.781427622690575E-4]:7.488850871134E-1)[&rate=5.781427622690575E-4]:7.757177066731E-2,(22[&rate=5.781427622690575E-4]:3.821728268222E-1,27[&rate=5.781427622690575E-4]:3.986111829865E-1)[&rate=5.781427622690575E-4]:4.333251268488E-1)[&rate=5.781427622690575E-4]:7.128760870575E-3)[&rate=5.781427622690575E-4]:1.413607824583E-1)[&rate=5.781427622690575E-4]:1.304481339542E0,16[&rate=5.781427622690575E-4]:2.224633220103E0)[&rate=5.781427622690575E-4]:2.679625242622E-1,39[&rate=5.781427622690575E-4]:4.071028182483E-1)[&rate=5.781427622690575E-4]:4.558995701409E-2)[&rate=5.781427622690575E-4]:5.022273287638E-2,147[&rate=5.781427622690575E-4]:5.602925573191E-1)[&rate=5.781427622690575E-4]:4.342574546498E-2,146[&rate=5.781427622690575E-4]:6.665598328386E-1)[&rate=5.781427622690575E-4]:2.546842134584E-1,40[&rate=5.781427622690575E-4]:8.010254670621E-1)[&rate=5.781427622690575E-4]:9.141175127376E-2,(((97[&rate=5.781427622690575E-4]:4.197209150739E-1,((94[&rate=5.781427622690575E-4]:2.275905648754E-1,100[&rate=5.781427622690575E-4]:2.275905648754E-1)[&rate=5.781427622690575E-4]:2.272907132644E-1,95[&rate=5.781427622690575E-4]:5.395807316919E-1)[&rate=5.781427622690575E-4]:9.05226970432E-2)[&rate=5.781427622690575E-4]:1.940529048363E-1,99[&rate=5.781427622690575E-4]:8.350852953199E-1)[&rate=5.781427622690575E-4]:4.864823222195E-2,(98[&rate=5.781427622690575E-4]:4.741333389663E-1,96[&rate=5.781427622690575E-4]:4.604721367806E-1)[&rate=5.781427622690575E-4]:3.877422650783E-1)[&rate=5.781427622690575E-4]:1.589769148376E-1)[&rate=5.781427622690575E-4]:3.982406447791E-2)[&rate=5.781427622690575E-4]:3.665462825112E-1,(36[&rate=5.781427622690575E-4]:1.616676831565E-1,((((((62[&rate=5.781427622690575E-4]:3.42311093262E-1,(64[&rate=5.781427622690575E-4]:1.722393378986E-1,60[&rate=5.781427622690575E-4]:2.15544063919E-2)[&rate=5.781427622690575E-4]:1.289758649524E-1)[&rate=5.781427622690575E-4]:7.587445192465E-2,65[&rate=5.781427622690575E-4]:2.264047232689E-1)[&rate=5.781427622690575E-4]:2.104074980253E-1,(61[&rate=5.781427622690575E-4]:1.186570021179E-1,63[&rate=5.781427622690575E-4]:7.75611117069E-2)[&rate=5.781427622690575E-4]:5.09936041094E-1)[&rate=5.781427622690575E-4]:1.059428823476E0,(((118[&rate=5.781427622690575E-4]:4.664868143352E-1,69[&rate=5.781427622690575E-4]:4.774457184449E-1)[&rate=5.781427622690575E-4]:1.664463442179E-1,((129[&rate=5.781427622690575E-4]:8.159745495412E-2,(131[&rate=5.781427622690575E-4]:3.266843297463E-2,130[&rate=5.781427622690575E-4]:2.992870694727E-2)[&rate=5.781427622690575E-4]:5.166874800685E-2)[&rate=5.781427622690575E-4]:4.937285799711E-2,132[&rate=5.781427622690575E-4]:1.337100389786E-1)[&rate=5.781427622690575E-4]:3.649765442319E-1)[&rate=5.781427622690575E-4]:7.607874564397E-1,128[&rate=5.781427622690575E-4]:1.253994587596E0)[&rate=5.781427622690575E-4]:2.943012516952E-1)[&rate=5.781427622690575E-4]:5.312197239616E-2,(((43[&rate=5.781427622690575E-4]:4.715516130632E-1,(((48[&rate=5.781427622690575E-4]:3.127718545233E-1,42[&rate=5.781427622690575E-4]:2.745204884031E-1)[&rate=5.781427622690575E-4]:6.945995673777E-2,41[&rate=5.781427622690575E-4]:3.385159642666E-1)[&rate=5.781427622690575E-4]:7.616285654143E-2,46[&rate=5.781427622690575E-4]:4.69323629551E-1)[&rate=5.781427622690575E-4]:2.227983512136E-3)[&rate=5.781427622690575E-4]:1.14852826724E-1,((51[&rate=5.781427622690575E-4]:4.72392619857E-1,(49[&rate=5.781427622690575E-4]:2.405189570693E-1,50[&rate=5.781427622690575E-4]:2.405189570693E-1)[&rate=5.781427622690575E-4]:2.264091819135E-1)[&rate=5.781427622690575E-4]:5.527451572452E-2,(47[&rate=5.781427622690575E-4]:3.186137864526E-1,44[&rate=5.781427622690575E-4]:3.131493055784E-1)[&rate=5.781427622690575E-4]:2.363757535004E-1)[&rate=5.781427622690575E-4]:3.141489983417E-2)[&rate=5.781427622690575E-4]:1.935827420875E-1,45[&rate=5.781427622690575E-4]:7.717904605634E-1)[&rate=5.781427622690575E-4]:5.623113883216E-2)[&rate=5.781427622690575E-4]:3.195083811321E-2,((127[&rate=5.781427622690575E-4]:2.588421871424E0,121[&rate=5.781427622690575E-4]:2.147325981013E0)[&rate=5.781427622690575E-4]:4.888380744357E-2,35[&rate=5.781427622690575E-4]:7.018239119617E-2)[&rate=5.781427622690575E-4]:3.441913531619E-2)[&rate=5.781427622690575E-4]:1.049081417837E-2)[&rate=5.781427622690575E-4]:5.130437671898E-1)[&rate=5.781427622690575E-4]:1.543070083671E-1,(((126[&rate=5.781427622690575E-4]:1.26055609945E0,((119[&rate=5.781427622690575E-4]:1.094930602348E0,(135[&rate=5.781427622690575E-4]:4.055322705474E-1,(138[&rate=5.781427622690575E-4]:1.913202937228E-1,136[&rate=5.781427622690575E-4]:5.98134444076E-2)[&rate=5.781427622690575E-4]:4.142119768246E-1)[&rate=5.781427622690575E-4]:3.414531263215E-1)[&rate=5.781427622690575E-4]:8.579945096448E-1,120[&rate=5.781427622690575E-4]:1.857034701034E0)[&rate=5.781427622690575E-4]:9.333351010101E-2)[&rate=5.781427622690575E-4]:4.108623018434E-2,66[&rate=5.781427622690575E-4]:5.446813994964E-2)[&rate=5.781427622690575E-4]:6.195486213469E-1,(((124[&rate=5.781427622690575E-4]:2.587920525057E-1,123[&rate=5.781427622690575E-4]:2.615242929429E-1)[&rate=5.781427622690575E-4]:8.532205556706E-2,122[&rate=5.781427622690575E-4]:3.468463485099E-1)[&rate=5.781427622690575E-4]:3.625925212803E-1,67[&rate=5.781427622690575E-4]:2.081663194496E-1)[&rate=5.781427622690575E-4]:4.65850441847E-1)[&rate=5.781427622690575E-4]:1.084263549511E-1)[&rate=5.781427622690575E-4]:1.020297473024E-1,(34[&rate=5.781427622690575E-4]:1.27734371857E-2,((125[&rate=5.781427622690575E-4]:1.307232291467E0,((((((70[&rate=5.781427622690575E-4]:2.932653387685E-1,76[&rate=5.781427622690575E-4]:3.316215031519E-1)[&rate=5.781427622690575E-4]:5.338173984955E-2,74[&rate=5.781427622690575E-4]:3.850032430015E-1)[&rate=5.781427622690575E-4]:1.461569545686E-2,75[&rate=5.781427622690575E-4]:3.996189384584E-1)[&rate=5.781427622690575E-4]:1.33140382647E-1,(((81[&rate=5.781427622690575E-4]:4.878921480717E-2,80[&rate=5.781427622690575E-4]:4.878921480717E-2)[&rate=5.781427622690575E-4]:3.081576816145E-1,77[&rate=5.781427622690575E-4]:4.007825128601E-1)[&rate=5.781427622690575E-4]:3.426484670299E-2,((71[&rate=5.781427622690575E-4]:2.921180834889E-1,73[&rate=5.781427622690575E-4]:3.606112341738E-1)[&rate=5.781427622690575E-4]:4.6365152117E-2,((82[&rate=5.781427622690575E-4]:1.791266788983E-1,79[&rate=5.781427622690575E-4]:1.709075008163E-1)[&rate=5.781427622690575E-4]:2.491716474992E-2,(72[&rate=5.781427622690575E-4]:7.45877074563E-2,78[&rate=5.781427622690575E-4]:9.650551567561E-2)[&rate=5.781427622690575E-4]:9.931914989058E-2)[&rate=5.781427622690575E-4]:1.700558303138E-1)[&rate=5.781427622690575E-4]:3.3550425327E-2)[&rate=5.781427622690575E-4]:9.22325094876E-2)[&rate=5.781427622690575E-4]:8.348540382684E-1,53[&rate=5.781427622690575E-4]:6.211503007617E-1)[&rate=5.781427622690575E-4]:1.866848396831E-2,(((134[&rate=5.781427622690575E-4]:2.690473098436E-1,(137[&rate=5.781427622690575E-4]:3.318909315047E-1,133[&rate=5.781427622690575E-4]:2.907950410937E-1)[&rate=5.781427622690575E-4]:8.389255051026E-3)[&rate=5.781427622690575E-4]:8.367507821695E-1,52[&rate=5.781427622690575E-4]:3.620523026574E-1)[&rate=5.781427622690575E-4]:1.440185954348E-1,(((5[&rate=5.781427622690575E-4]:1.926779816722E-1,12[&rate=5.781427622690575E-4]:2.310341460556E-1)[&rate=5.781427622690575E-4]:1.196761870412E-1,29[&rate=5.781427622690575E-4]:4.575596481653E-1)[&rate=5.781427622690575E-4]:3.131517284864E-1,103[&rate=5.781427622690575E-4]:5.378346643229E-1)[&rate=5.781427622690575E-4]:1.63252996833E0)[&rate=5.781427622690575E-4]:1.419446079492E-1)[&rate=5.781427622690575E-4]:8.777960203985E-1)[&rate=5.781427622690575E-4]:1.002237842806E-1,(((58[&rate=5.781427622690575E-4]:4.095844409879E-1,(((55[&rate=5.781427622690575E-4]:1.432748864672E-1,56[&rate=5.781427622690575E-4]:1.432748864672E-1)[&rate=5.781427622690575E-4]:1.362338053668E-1,(37[&rate=5.781427622690575E-4]:3.229770757022E-1,54[&rate=5.781427622690575E-4]:2.464743434618E-1)[&rate=5.781427622690575E-4]:2.979703563569E-3)[&rate=5.781427622690575E-4]:3.444993955664E-2,59[&rate=5.781427622690575E-4]:3.221553527022E-1)[&rate=5.781427622690575E-4]:6.830340522557E-2)[&rate=5.781427622690575E-4]:2.299266030217E-2,57[&rate=5.781427622690575E-4]:4.161836586671E-1)[&rate=5.781427622690575E-4]:3.386451903041E-1,68[&rate=5.781427622690575E-4]:7.029162806651E-1)[&rate=5.781427622690575E-4]:5.378731284161E-1)[&rate=5.781427622690575E-4]:1.827183645069E-1)[&rate=5.781427622690575E-4]:8.685727734286E-3)[&rate=5.781427622690575E-4]:2.378507904761E-2)[&rate=5.781427622690575E-4]:2.844690013385E-2);
tree STATE_76490000 [&joint=-20969.350991919022,lnP=-20969.350991919022] = [&R] (33[&rate=5.894254676738763E-4]:6.734073996411E-3,(32[&rate=5.894254676738763E-4]:1.094689288536E-3,((34[&rate=5.894254676738763E-4]:2.604131346323E-3,((125[&rate=5.894254676738763E-4]:8.996735149755E-1,((((133[&rate=5.894254676738763E-4]:4.511868508075E-1,137[&rate=5.894254676738763E-4]:4.922827412185E-1)[&rate=5.894254676738763E-4]:2.054346064263E-1,134[&rate=5.894254676738763E-4]:6.264844709326E-1)[&rate=5.894254676738763E-4]:7.63149947208E-1,((((70[&rate=5.894254676738763E-4]:3.332251168918E-1,(76[&rate=5.894254676738763E-4]:3.157717890622E-1,74[&rate=5.894254676738763E-4]:3.157717890622E-1)[&rate=5.894254676738763E-4]:5.580949221303E-2)[&rate=5.894254676738763E-4]:7.813417428707E-2,75[&rate=5.894254676738763E-4]:4.497154555623E-1)[&rate=5.894254676738763E-4]:2.86809740306E-1,(((79[&rate=5.894254676738763E-4]:1.983318877437E-1,((72[&rate=5.894254676738763E-4]:5.286830211521E-2,78[&rate=5.894254676738763E-4]:7.478611033452E-2)[&rate=5.894254676738763E-4]:1.152629356206E-1,82[&rate=5.894254676738763E-4]:1.982682240372E-1)[&rate=5.894254676738763E-4]:8.282841788556E-3)[&rate=5.894254676738763E-4]:9.744288701321E-2,((73[&rate=5.894254676738763E-4]:1.796849562459E-1,77[&rate=5.894254676738763E-4]:1.742055041911E-1)[&rate=5.894254676738763E-4]:4.889643575257E-2,71[&rate=5.894254676738763E-4]:1.600882413136E-1)[&rate=5.894254676738763E-4]:1.082892731693E-1)[&rate=5.894254676738763E-4]:8.563824685968E-2,(81[&rate=5.894254676738763E-4]:3.142251095045E-2,80[&rate=5.894254676738763E-4]:3.142251095045E-2)[&rate=5.894254676738763E-4]:3.417713325838E-1)[&rate=5.894254676738763E-4]:3.14016283841E-1)[&rate=5.894254676738763E-4]:6.252234015661E-1,53[&rate=5.894254676738763E-4]:6.152855388223E-1)[&rate=5.894254676738763E-4]:2.240636865123E-2)[&rate=5.894254676738763E-4]:4.974277980279E-2,(52[&rate=5.894254676738763E-4]:6.204047800868E-1,(((5[&rate=5.894254676738763E-4]:4.327277498613E-1,12[&rate=5.894254676738763E-4]:4.710839142448E-1)[&rate=5.894254676738763E-4]:4.062378415625E-1,29[&rate=5.894254676738763E-4]:9.841710708757E-1)[&rate=5.894254676738763E-4]:3.004632706441E-1,103[&rate=5.894254676738763E-4]:1.051757629191E0)[&rate=5.894254676738763E-4]:1.232940885457E0)[&rate=5.894254676738763E-4]:7.522662850092E-2)[&rate=5.894254676738763E-4]:4.226213413604E-1)[&rate=5.894254676738763E-4]:4.95615287837E-1,((((59[&rate=5.894254676738763E-4]:2.946703750992E-1,((58[&rate=5.894254676738763E-4]:1.445822289084E-1,54[&rate=5.894254676738763E-4]:8.720517972805E-2)[&rate=5.894254676738763E-4]:1.476543983797E-1,37[&rate=5.894254676738763E-4]:3.113623103482E-1)[&rate=5.894254676738763E-4]:2.155943087124E-2)[&rate=5.894254676738763E-4]:2.858493703179E-2,(55[&rate=5.894254676738763E-4]:2.657270794389E-1,56[&rate=5.894254676738763E-4]:2.657270794389E-1)[&rate=5.894254676738763E-4]:4.933151138052E-2)[&rate=5.894254676738763E-4]:6.803100394413E-2,57[&rate=5.894254676738763E-4]:3.940185565122E-1)[&rate=5.894254676738763E-4]:1.671854718615E-1,68[&rate=5.894254676738763E-4]:5.092914600677E-1)[&rate=5.894254676738763E-4]:7.193306760781E-1)[&rate=5.894254676738763E-4]:1.847163316029E-1)[&rate=5.894254676738763E-4]:1.423791524138E-4,(((38[&rate=5.894254676738763E-4]:8.422473349185E-1,((146[&rate=5.894254676738763E-4]:8.380768536808E-1,(147[&rate=5.894254676738763E-4]:7.193302117445E-1,((((98[&rate=5.894254676738763E-4]:4.814333068941E-1,99[&rate=5.894254676738763E-4]:5.032912303913E-1)[&rate=5.894254676738763E-4]:4.190739229878E-2,((101[&rate=5.894254676738763E-4]:7.22789932575E-1,((((10[&rate=5.894254676738763E-4]:3.804308531343E-1,15[&rate=5.894254676738763E-4]:4.187870175177E-1)[&rate=5.894254676738763E-4]:3.440160792322E-1,(6[&rate=5.894254676738763E-4]:4.8344987007E-1,(18[&rate=5.894254676738763E-4]:5.366616129151E-1,3[&rate=5.894254676738763E-4]:4.215931197645E-1)[&rate=5.894254676738763E-4]:9.801955784955E-3)[&rate=5.894254676738763E-4]:2.245587061321E-1)[&rate=5.894254676738763E-4]:2.79007088678E-2,((88[&rate=5.894254676738763E-4]:7.676178307526E-2,89[&rate=5.894254676738763E-4]:9.046041321228E-2)[&rate=5.894254676738763E-4]:3.186888370319E-1,(87[&rate=5.894254676738763E-4]:2.327357640695E-1,((92[&rate=5.894254676738763E-4]:1.388015649476E-1,(90[&rate=5.894254676738763E-4]:1.106255968484E-1,91[&rate=5.894254676738763E-4]:1.106255968484E-1)[&rate=5.894254676738763E-4]:2.817596809914E-2)[&rate=5.894254676738763E-4]:9.332938361289E-2,((85[&rate=5.894254676738763E-4]:9.892376355711E-2,(83[&rate=5.894254676738763E-4]:9.245165788074E-2,86[&rate=5.894254676738763E-4]:9.245165788074E-2)[&rate=5.894254676738763E-4]:6.472105676373E-3)[&rate=5.894254676738763E-4]:2.606434716157E-2,(93[&rate=5.894254676738763E-4]:3.026635306615E-2,84[&rate=5.894254676738763E-4]:1.656772292914E-2)[&rate=5.894254676738763E-4]:1.084203877895E-1)[&rate=5.894254676738763E-4]:9.344420770477E-2)[&rate=5.894254676738763E-4]:1.430344564601E-2)[&rate=5.894254676738763E-4]:1.627148560377E-1)[&rate=5.894254676738763E-4]:8.281298978394E-1)[&rate=5.894254676738763E-4]:5.471995146938E-1,(((144[&rate=5.894254676738763E-4]:2.724227000213E-1,(145[&rate=5.894254676738763E-4]:2.091920135877E-1,141[&rate=5.894254676738763E-4]:2.064522875601E-1)[&rate=5.894254676738763E-4]:6.871013848856E-2)[&rate=5.894254676738763E-4]:1.790705482022E-1,142[&rate=5.894254676738763E-4]:4.569727002785E-1)[&rate=5.894254676738763E-4]:8.836286912329E-1,((((((28[&rate=5.894254676738763E-4]:6.113591514654E-1,21[&rate=5.894254676738763E-4]:5.867016172189E-1)[&rate=5.894254676738763E-4]:2.034443160678E-1,1[&rate=5.894254676738763E-4]:2.850209767024E-2)[&rate=5.894254676738763E-4]:2.388150465763E-1,24[&rate=5.894254676738763E-4]:1.048139062055E0)[&rate=5.894254676738763E-4]:1.466214387401E-1,102[&rate=5.894254676738763E-4]:3.311666517845E-2)[&rate=5.894254676738763E-4]:7.693057389982E-3,((23[&rate=5.894254676738763E-4]:8.245303691672E-1,(20[&rate=5.894254676738763E-4]:5.072473791289E-1,25[&rate=5.894254676738763E-4]:5.264254613206E-1)[&rate=5.894254676738763E-4]:3.090638119562E-1)[&rate=5.894254676738763E-4]:2.045729213796E-1,(11[&rate=5.894254676738763E-4]:4.821567764707E-1,140[&rate=5.894254676738763E-4]:4.629786942789E-1)[&rate=5.894254676738763E-4]:4.620150072269E-1)[&rate=5.894254676738763E-4]:1.623913635284E-1)[&rate=5.894254676738763E-4]:3.206404949647E-2,(((((117[&rate=5.894254676738763E-4]:4.024237651806E-1,9[&rate=5.894254676738763E-4]:3.914648610709E-1)[&rate=5.894254676738763E-4]:1.305179217252E-2,(4[&rate=5.894254676738763E-4]:7.410661736203E-2,30[&rate=5.894254676738763E-4]:2.46709357088E-1)[&rate=5.894254676738763E-4]:2.810949673883E-1)[&rate=5.894254676738763E-4]:2.955129233533E-1,(17[&rate=5.894254676738763E-4]:5.217522668805E-1,14[&rate=5.894254676738763E-4]:4.833961024968E-1)[&rate=5.894254676738763E-4]:2.24852652182E-1)[&rate=5.894254676738763E-4]:6.863802111809E-2,(105[&rate=5.894254676738763E-4]:4.974400354356E-1,(113[&rate=5.894254676738763E-4]:4.729516542471E-1,110[&rate=5.894254676738763E-4]:4.674722021924E-1)[&rate=5.894254676738763E-4]:5.18856414623E-2)[&rate=5.894254676738763E-4]:2.520494800875E-1)[&rate=5.894254676738763E-4]:2.314185687084E-1,(116[&rate=5.894254676738763E-4]:6.889637871469E-1,(((115[&rate=5.894254676738763E-4]:4.293861188575E-1,(13[&rate=5.894254676738763E-4]:4.34567547371E-1,19[&rate=5.894254676738763E-4]:4.729237117547E-1)[&rate=5.894254676738763E-4]:7.701035230836E-2)[&rate=5.894254676738763E-4]:2.028360540137E-1,((((112[&rate=5.894254676738763E-4]:2.640987324593E-1,114[&rate=5.894254676738763E-4]:1.819069516374E-1)[&rate=5.894254676738763E-4]:1.331779001354E-1,109[&rate=5.894254676738763E-4]:3.945369065673E-1)[&rate=5.894254676738763E-4]:7.327451254066E-2,108[&rate=5.894254676738763E-4]:4.458936108889E-1)[&rate=5.894254676738763E-4]:6.599165264383E-2,107[&rate=5.894254676738763E-4]:5.146249895601E-1)[&rate=5.894254676738763E-4]:1.778711559139E-1)[&rate=5.894254676738763E-4]:5.008931941127E-2,((148[&rate=5.894254676738763E-4]:2.108281953497E-1,143[&rate=5.894254676738763E-4]:2.080884693223E-1)[&rate=5.894254676738763E-4]:3.17475306889E-1,(104[&rate=5.894254676738763E-4]:3.285681615713E-1,(139[&rate=5.894254676738763E-4]:5.200986340761E-1,(106[&rate=5.894254676738763E-4]:3.560438582538E-2,111[&rate=5.894254676738763E-4]:5.204274198975E-2)[&rate=5.894254676738763E-4]:2.92713426333E-1)[&rate=5.894254676738763E-4]:2.503494129275E-4)[&rate=5.894254676738763E-4]:2.216531488865E-1)[&rate=5.894254676738763E-4]:1.923641544275E-1)[&rate=5.894254676738763E-4]:6.652294864405E-3)[&rate=5.894254676738763E-4]:2.371497765366E-1)[&rate=5.894254676738763E-4]:1.385410302992E-1)[&rate=5.894254676738763E-4]:2.11522769806E-2)[&rate=5.894254676738763E-4]:1.397676822251E-1)[&rate=5.894254676738763E-4]:4.944756533593E-1)[&rate=5.894254676738763E-4]:6.327176721553E-1,96[&rate=5.894254676738763E-4]:4.970975440972E-1)[&rate=5.894254676738763E-4]:1.25819529101E-2)[&rate=5.894254676738763E-4]:3.64254170667E-2,((94[&rate=5.894254676738763E-4]:3.194370660427E-1,100[&rate=5.894254676738763E-4]:3.194370660427E-1)[&rate=5.894254676738763E-4]:7.913496938036E-2,95[&rate=5.894254676738763E-4]:4.832714889751E-1)[&rate=5.894254676738763E-4]:8.742358903326E-2)[&rate=5.894254676738763E-4]:1.916127175586E-1,(2[&rate=5.894254676738763E-4]:8.010023916035E-1,(((7[&rate=5.894254676738763E-4]:1.492371229216E-1,8[&rate=5.894254676738763E-4]:1.492371229216E-1)[&rate=5.894254676738763E-4]:5.4915926331E-1,26[&rate=5.894254676738763E-4]:8.052457013002E-1)[&rate=5.894254676738763E-4]:1.667335098843E-2,((22[&rate=5.894254676738763E-4]:2.529284405197E-1,27[&rate=5.894254676738763E-4]:2.69366796684E-1)[&rate=5.894254676738763E-4]:5.488291098421E-1,31[&rate=5.894254676738763E-4]:8.565520709098E-1)[&rate=5.894254676738763E-4]:9.202597817225E-3)[&rate=5.894254676738763E-4]:1.626449831506E-1)[&rate=5.894254676738763E-4]:1.778686944498E0)[&rate=5.894254676738763E-4]:3.898962929223E-2)[&rate=5.894254676738763E-4]:5.590511188171E-2)[&rate=5.894254676738763E-4]:6.9210202602E-2,(39[&rate=5.894254676738763E-4]:7.103136888035E-1,((40[&rate=5.894254676738763E-4]:5.694970439965E-1,97[&rate=5.894254676738763E-4]:4.984587926303E-1)[&rate=5.894254676738763E-4]:6.968942834369E-3,16[&rate=5.894254676738763E-4]:2.661958912948E0)[&rate=5.894254676738763E-4]:1.338477019727E-1)[&rate=5.894254676738763E-4]:7.675478824432E-2)[&rate=5.894254676738763E-4]:1.234848687997E-1)[&rate=5.894254676738763E-4]:1.191160940969E-1,((((((69[&rate=5.894254676738763E-4]:7.738095960462E-1,118[&rate=5.894254676738763E-4]:7.628506919366E-1)[&rate=5.894254676738763E-4]:1.457525709337E-1,(131[&rate=5.894254676738763E-4]:3.269768123043E-1,((132[&rate=5.894254676738763E-4]:1.995165341803E-1,129[&rate=5.894254676738763E-4]:1.967768081529E-1)[&rate=5.894254676738763E-4]:1.908282947205E-2,130[&rate=5.894254676738763E-4]:2.15859637625E-1)[&rate=5.894254676738763E-4]:1.08377448652E-1)[&rate=5.894254676738763E-4]:4.473798752234E-1)[&rate=5.894254676738763E-4]:4.994392027572E-1,128[&rate=5.894254676738763E-4]:1.26831643823E0)[&rate=5.894254676738763E-4]:3.865773195152E-2,((((60[&rate=5.894254676738763E-4]:1.051150303871E-1,62[&rate=5.894254676738763E-4]:2.968958523048E-1)[&rate=5.894254676738763E-4]:6.928395012264E-4,64[&rate=5.894254676738763E-4]:2.56492801395E-1)[&rate=5.894254676738763E-4]:1.76334111002E-1,65[&rate=5.894254676738763E-4]:2.821419808903E-1)[&rate=5.894254676738763E-4]:2.753137067466E-1,(61[&rate=5.894254676738763E-4]:3.68273911483E-1,63[&rate=5.894254676738763E-4]:3.271780210719E-1)[&rate=5.894254676738763E-4]:3.809625980717E-1)[&rate=5.894254676738763E-4]:6.974636880243E-1)[&rate=5.894254676738763E-4]:4.232771877015E-1,((((49[&rate=5.894254676738763E-4]:3.952903745799E-1,50[&rate=5.894254676738763E-4]:3.952903745799E-1)[&rate=5.894254676738763E-4]:4.494718759179E-2,(47[&rate=5.894254676738763E-4]:4.614346495067E-1,51[&rate=5.894254676738763E-4]:4.341122451352E-1)[&rate=5.894254676738763E-4]:1.158979791071E-2)[&rate=5.894254676738763E-4]:2.401937573603E-1,(((42[&rate=5.894254676738763E-4]:3.941659433041E-1,48[&rate=5.894254676738763E-4]:4.324173094243E-1)[&rate=5.894254676738763E-4]:2.344939585815E-2,41[&rate=5.894254676738763E-4]:4.12150858288E-1)[&rate=5.894254676738763E-4]:6.208646784015E-2,(43[&rate=5.894254676738763E-4]:4.642857464047E-1,46[&rate=5.894254676738763E-4]:4.642857464047E-1)[&rate=5.894254676738763E-4]:6.459638846645E-2)[&rate=5.894254676738763E-4]:1.843360699066E-1)[&rate=5.894254676738763E-4]:6.742002500732E-2,(45[&rate=5.894254676738763E-4]:4.346113657266E-1,44[&rate=5.894254676738763E-4]:4.373436061637E-1)[&rate=5.894254676738763E-4]:3.378301427471E-1)[&rate=5.894254676738763E-4]:1.844136371183E-1)[&rate=5.894254676738763E-4]:1.575833809169E-2,((35[&rate=5.894254676738763E-4]:3.659691336989E-2,(127[&rate=5.894254676738763E-4]:2.246316129116E0,121[&rate=5.894254676738763E-4]:1.805220238705E0)[&rate=5.894254676738763E-4]:3.574040719255E-1)[&rate=5.894254676738763E-4]:6.629263480294E-2,36[&rate=5.894254676738763E-4]:1.494648906386E-1)[&rate=5.894254676738763E-4]:1.143530245144E-1)[&rate=5.894254676738763E-4]:1.417554098127E-1)[&rate=5.894254676738763E-4]:3.234400326649E-1,(((((135[&rate=5.894254676738763E-4]:1.446108677059E-1,(138[&rate=5.894254676738763E-4]:1.921501717189E-1,136[&rate=5.894254676738763E-4]:6.064332240374E-2)[&rate=5.894254676738763E-4]:1.52460695987E-1)[&rate=5.894254676738763E-4]:6.572993423193E-1,(119[&rate=5.894254676738763E-4]:1.100231719839E0,120[&rate=5.894254676738763E-4]:1.00434130888E0)[&rate=5.894254676738763E-4]:4.962369566604E-2)[&rate=5.894254676738763E-4]:6.098785729586E-1,126[&rate=5.894254676738763E-4]:9.740314658194E-1)[&rate=5.894254676738763E-4]:6.529377730527E-1,((123[&rate=5.894254676738763E-4]:2.435664159224E-1,(122[&rate=5.894254676738763E-4]:2.273634210625E-1,124[&rate=5.894254676738763E-4]:2.246311806254E-1)[&rate=5.894254676738763E-4]:1.62029948599E-2)[&rate=5.894254676738763E-4]:5.36312527704E-1,67[&rate=5.894254676738763E-4]:2.786063932858E-1)[&rate=5.894254676738763E-4]:1.011886559014E-1)[&rate=5.894254676738763E-4]:3.524948881031E-2,66[&rate=5.894254676738763E-4]:4.150445379975E-1)[&rate=5.894254676738763E-4]:2.673934771673E-1)[&rate=5.894254676738763E-4]:1.83322193964E-1)[&rate=5.894254676738763E-4]:2.026598700889E-2)[&rate=5.894254676738763E-4]:1.599326531601E-4);
tree STATE_76500000 [&joint=-20971.32708019056,lnP=-20971.32708019056] = [&R] (33[&rate=5.972756883471305E-4]:6.10654726035E-2,((((((125[&rate=5.972756883471305E-4]:8.361091014757E-1,((((137[&rate=5.972756883471305E-4]:6.992266250483E-1,133[&rate=5.972756883471305E-4]:6.581307346373E-1)[&rate=5.972756883471305E-4]:1.878017856042E-1,134[&rate=5.972756883471305E-4]:8.157955339403E-1)[&rate=5.972756883471305E-4]:6.043225935653E-1,(((75[&rate=5.972756883471305E-4]:6.384256762619E-1,(70[&rate=5.972756883471305E-4]:5.402346562395E-1,(76[&rate=5.972756883471305E-4]:5.293497895709E-1,74[&rate=5.972756883471305E-4]:5.293497895709E-1)[&rate=5.972756883471305E-4]:4.924103105209E-2)[&rate=5.972756883471305E-4]:5.983485563898E-2)[&rate=5.972756883471305E-4]:1.494057189276E-1,((77[&rate=5.972756883471305E-4]:5.383701332898E-1,(73[&rate=5.972756883471305E-4]:5.162537995251E-1,(((72[&rate=5.972756883471305E-4]:4.097300681319E-2,78[&rate=5.972756883471305E-4]:6.28908150325E-2)[&rate=5.972756883471305E-4]:2.380281484234E-1,79[&rate=5.972756883471305E-4]:3.009189634559E-1)[&rate=5.972756883471305E-4]:4.108688603893E-2,(71[&rate=5.972756883471305E-4]:2.754903349949E-1,82[&rate=5.972756883471305E-4]:3.11106773351E-1)[&rate=5.972756883471305E-4]:3.911825422593E-2)[&rate=5.972756883471305E-4]:1.331520596194E-1)[&rate=5.972756883471305E-4]:2.759578581948E-2)[&rate=5.972756883471305E-4]:4.267346591803E-2,(81[&rate=5.972756883471305E-4]:7.816124605392E-2,80[&rate=5.972756883471305E-4]:7.816124605392E-2)[&rate=5.972756883471305E-4]:4.590467367155E-1)[&rate=5.972756883471305E-4]:2.01308343927E-1)[&rate=5.972756883471305E-4]:6.243669007158E-1,53[&rate=5.972756883471305E-4]:6.657352372933E-1)[&rate=5.972756883471305E-4]:2.440379545268E-3)[&rate=5.972756883471305E-4]:6.276584990504E-2,((((5[&rate=5.972756883471305E-4]:1.852892099575E-1,12[&rate=5.972756883471305E-4]:2.236453743409E-1)[&rate=5.972756883471305E-4]:4.43716673936E-1,29[&rate=5.972756883471305E-4]:7.742113633454E-1)[&rate=5.972756883471305E-4]:2.137989606314E-1,103[&rate=5.972756883471305E-4]:7.55133611648E-1)[&rate=5.972756883471305E-4]:1.264592408319E0,52[&rate=5.972756883471305E-4]:3.554322854064E-1)[&rate=5.972756883471305E-4]:3.837059026486E-1)[&rate=5.972756883471305E-4]:3.155501483933E-1)[&rate=5.972756883471305E-4]:2.296777799385E-1,((57[&rate=5.972756883471305E-4]:2.970558054119E-1,((54[&rate=5.972756883471305E-4]:1.611336689475E-1,(59[&rate=5.972756883471305E-4]:1.231483130352E-1,37[&rate=5.972756883471305E-4]:1.613996791554E-1)[&rate=5.972756883471305E-4]:7.623672203253E-2)[&rate=5.972756883471305E-4]:9.325914633561E-3,((55[&rate=5.972756883471305E-4]:1.362555458045E-1,56[&rate=5.972756883471305E-4]:1.362555458045E-1)[&rate=5.972756883471305E-4]:3.145404945248E-2,58[&rate=5.972756883471305E-4]:1.950319996287E-1)[&rate=5.972756883471305E-4]:3.280463313266E-2)[&rate=5.972756883471305E-4]:8.561261527349E-2)[&rate=5.972756883471305E-4]:1.636510385765E-1,68[&rate=5.972756883471305E-4]:4.087942756823E-1)[&rate=5.972756883471305E-4]:4.903259390652E-1)[&rate=5.972756883471305E-4]:3.634429529857E-1,(66[&rate=5.972756883471305E-4]:1.964343711754E-1,(((122[&rate=5.972756883471305E-4]:1.818487139122E-1,(124[&rate=5.972756883471305E-4]:1.758113463978E-1,123[&rate=5.972756883471305E-4]:1.78543586835E-1)[&rate=5.972756883471305E-4]:3.305127077212E-3)[&rate=5.972756883471305E-4]:3.950595975816E-1,67[&rate=5.972756883471305E-4]:7.563576115307E-2)[&rate=5.972756883471305E-4]:1.198361037045E-1,(((119[&rate=5.972756883471305E-4]:1.01048313625E0,120[&rate=5.972756883471305E-4]:9.145927252915E-1)[&rate=5.972756883471305E-4]:1.393417788208E-2,(135[&rate=5.972756883471305E-4]:3.818726140763E-1,(138[&rate=5.972756883471305E-4]:1.580663583199E-1,136[&rate=5.972756883471305E-4]:2.655950900467E-2)[&rate=5.972756883471305E-4]:4.238062557565E-1)[&rate=5.972756883471305E-4]:2.945994945768E-1)[&rate=5.972756883471305E-4]:8.591758617739E-1,126[&rate=5.972756883471305E-4]:1.097890653263E0)[&rate=5.972756883471305E-4]:3.447554012799E-1)[&rate=5.972756883471305E-4]:9.625063179204E-4)[&rate=5.972756883471305E-4]:5.184081587855E-1)[&rate=5.972756883471305E-4]:2.709431613173E-2,((38[&rate=5.972756883471305E-4]:7.886745207106E-1,((((((((101[&rate=5.972756883471305E-4]:5.903669075854E-1,((((10[&rate=5.972756883471305E-4]:4.564642249614E-1,15[&rate=5.972756883471305E-4]:4.948203893449E-1)[&rate=5.972756883471305E-4]:1.955922052667E-1,(6[&rate=5.972756883471305E-4]:5.371996588042E-1,(18[&rate=5.972756883471305E-4]:4.12939760632E-1,3[&rate=5.972756883471305E-4]:2.978712674814E-1)[&rate=5.972756883471305E-4]:1.872735968022E-1)[&rate=5.972756883471305E-4]:9.841841525955E-2)[&rate=5.972756883471305E-4]:7.315527429366E-2,((88[&rate=5.972756883471305E-4]:1.065206266251E-1,89[&rate=5.972756883471305E-4]:1.202192567621E-1)[&rate=5.972756883471305E-4]:2.590363716369E-1,((92[&rate=5.972756883471305E-4]:3.292898859048E-2,(90[&rate=5.972756883471305E-4]:1.311768080721E-2,91[&rate=5.972756883471305E-4]:1.311768080721E-2)[&rate=5.972756883471305E-4]:1.981130778326E-2)[&rate=5.972756883471305E-4]:1.735973008439E-1,(((85[&rate=5.972756883471305E-4]:9.483122373102E-2,84[&rate=5.972756883471305E-4]:9.483122373102E-2)[&rate=5.972756883471305E-4]:4.443857426571E-2,((83[&rate=5.972756883471305E-4]:4.730804329086E-2,93[&rate=5.972756883471305E-4]:6.100667342787E-2)[&rate=5.972756883471305E-4]:6.916532210506E-2,86[&rate=5.972756883471305E-4]:1.164733653959E-1)[&rate=5.972756883471305E-4]:2.279643260081E-2)[&rate=5.972756883471305E-4]:5.093717127272E-2,87[&rate=5.972756883471305E-4]:1.902069692694E-1)[&rate=5.972756883471305E-4]:2.620690027959E-3)[&rate=5.972756883471305E-4]:1.727293389646E-1)[&rate=5.972756883471305E-4]:8.308875829721E-1)[&rate=5.972756883471305E-4]:7.670405665292E-1,(((144[&rate=5.972756883471305E-4]:8.100874071004E-2,(141[&rate=5.972756883471305E-4]:1.416751585194E-2,145[&rate=5.972756883471305E-4]:1.690724187952E-2)[&rate=5.972756883471305E-4]:6.958095088546E-2)[&rate=5.972756883471305E-4]:4.475346643777E-1,142[&rate=5.972756883471305E-4]:5.340228571427E-1)[&rate=5.972756883471305E-4]:8.843529927579E-1,(((((113[&rate=5.972756883471305E-4]:6.484732336256E-1,110[&rate=5.972756883471305E-4]:6.429937815709E-1)[&rate=5.972756883471305E-4]:1.378726983806E-2,105[&rate=5.972756883471305E-4]:6.348632431898E-1)[&rate=5.972756883471305E-4]:3.7058632355E-2,((((4[&rate=5.972756883471305E-4]:1.26975064702E-2,30[&rate=5.972756883471305E-4]:1.853002461962E-1)[&rate=5.972756883471305E-4]:3.727928124796E-1,117[&rate=5.972756883471305E-4]:4.457642915525E-1)[&rate=5.972756883471305E-4]:1.003134945173E-1,(17[&rate=5.972756883471305E-4]:1.164503938822E-1,14[&rate=5.972756883471305E-4]:7.809422949853E-2)[&rate=5.972756883471305E-4]:4.652438305437E-1)[&rate=5.972756883471305E-4]:5.459556339864E-2,9[&rate=5.972756883471305E-4]:5.897144453588E-1)[&rate=5.972756883471305E-4]:1.013855123778E-1)[&rate=5.972756883471305E-4]:3.648972259403E-1,((((13[&rate=5.972756883471305E-4]:6.344276366686E-1,19[&rate=5.972756883471305E-4]:6.727838010523E-1)[&rate=5.972756883471305E-4]:1.686829246345E-1,((107[&rate=5.972756883471305E-4]:5.35892729172E-1,108[&rate=5.972756883471305E-4]:5.331530031446E-1)[&rate=5.972756883471305E-4]:9.960894951096E-2,(109[&rate=5.972756883471305E-4]:4.732456665373E-1,(112[&rate=5.972756883471305E-4]:2.345040544098E-1,114[&rate=5.972756883471305E-4]:1.52312273588E-1)[&rate=5.972756883471305E-4]:2.414813381548E-1)[&rate=5.972756883471305E-4]:1.814340943374E-1)[&rate=5.972756883471305E-4]:1.456910744011E-1)[&rate=5.972756883471305E-4]:1.083219376153E-2,115[&rate=5.972756883471305E-4]:7.317509742428E-1)[&rate=5.972756883471305E-4]:7.825840164204E-2,(116[&rate=5.972756883471305E-4]:6.795006253372E-1,(((104[&rate=5.972756883471305E-4]:3.050874508479E-1,(111[&rate=5.972756883471305E-4]:3.099395838929E-1,106[&rate=5.972756883471305E-4]:2.935012277285E-1)[&rate=5.972756883471305E-4]:1.158622311938E-2)[&rate=5.972756883471305E-4]:3.80287222505E-2,139[&rate=5.972756883471305E-4]:5.348969950161E-1)[&rate=5.972756883471305E-4]:3.034444635709E-1,(148[&rate=5.972756883471305E-4]:3.147567580824E-1,143[&rate=5.972756883471305E-4]:3.12017032055E-1)[&rate=5.972756883471305E-4]:3.098860703678E-1)[&rate=5.972756883471305E-4]:9.321396127072E-2)[&rate=5.972756883471305E-4]:1.305087505476E-1)[&rate=5.972756883471305E-4]:1.720152050522E-1)[&rate=5.972756883471305E-4]:1.717843658781E-1,(((((28[&rate=5.972756883471305E-4]:7.313855140386E-1,21[&rate=5.972756883471305E-4]:7.067279797922E-1)[&rate=5.972756883471305E-4]:1.227712689198E-1,1[&rate=5.972756883471305E-4]:6.785541309545E-2)[&rate=5.972756883471305E-4]:2.825163471206E-1,24[&rate=5.972756883471305E-4]:1.131193678024E0)[&rate=5.972756883471305E-4]:1.473479637822E-1,102[&rate=5.972756883471305E-4]:1.168978061901E-1)[&rate=5.972756883471305E-4]:5.053777315588E-3,((23[&rate=5.972756883471305E-4]:6.533248541537E-1,(20[&rate=5.972756883471305E-4]:3.926266672806E-1,25[&rate=5.972756883471305E-4]:4.118047494723E-1)[&rate=5.972756883471305E-4]:2.52479008791E-1)[&rate=5.972756883471305E-4]:1.93456021949E-1,(11[&rate=5.972756883471305E-4]:6.035592411054E-1,140[&rate=5.972756883471305E-4]:5.843811589136E-1)[&rate=5.972756883471305E-4]:1.582901281481E-1)[&rate=5.972756883471305E-4]:4.258556389097E-1)[&rate=5.972756883471305E-4]:4.007654139181E-2)[&rate=5.972756883471305E-4]:9.772382537277E-3)[&rate=5.972756883471305E-4]:2.546983389587E-1)[&rate=5.972756883471305E-4]:1.693475132468E-1)[&rate=5.972756883471305E-4]:1.43304506498E-1,(2[&rate=5.972756883471305E-4]:8.601613169241E-1,(((7[&rate=5.972756883471305E-4]:1.725780616827E-1,8[&rate=5.972756883471305E-4]:1.725780616827E-1)[&rate=5.972756883471305E-4]:3.117537005482E-1,26[&rate=5.972756883471305E-4]:5.911810772994E-1)[&rate=5.972756883471305E-4]:1.145726015177E-1,((22[&rate=5.972756883471305E-4]:3.274263966274E-1,27[&rate=5.972756883471305E-4]:3.438647527918E-1)[&rate=5.972756883471305E-4]:3.199162867534E-1,31[&rate=5.972756883471305E-4]:7.021372039289E-1)[&rate=5.972756883471305E-4]:4.745209132665E-2)[&rate=5.972756883471305E-4]:3.379692819427E-1)[&rate=5.972756883471305E-4]:8.570717409949E-1)[&rate=5.972756883471305E-4]:6.092542994996E-1,(96[&rate=5.972756883471305E-4]:3.91033159526E-1,99[&rate=5.972756883471305E-4]:4.265522852089E-1)[&rate=5.972756883471305E-4]:9.348249342389E-2)[&rate=5.972756883471305E-4]:7.081112144438E-4,98[&rate=5.972756883471305E-4]:4.9888496635E-1)[&rate=5.972756883471305E-4]:4.299222074936E-2,((100[&rate=5.972756883471305E-4]:2.257475516822E-1,95[&rate=5.972756883471305E-4]:3.104470052343E-1)[&rate=5.972756883471305E-4]:1.198246799331E-1,94[&rate=5.972756883471305E-4]:3.455722316154E-1)[&rate=5.972756883471305E-4]:1.225344636807E-1)[&rate=5.972756883471305E-4]:8.892065541307E-2,97[&rate=5.972756883471305E-4]:4.313442905999E-1)[&rate=5.972756883471305E-4]:5.023133618682E-2,(40[&rate=5.972756883471305E-4]:5.160898596867E-1,147[&rate=5.972756883471305E-4]:5.734669088671E-1)[&rate=5.972756883471305E-4]:3.65240184662E-2)[&rate=5.972756883471305E-4]:2.196732864459E-2,(39[&rate=5.972756883471305E-4]:5.700694001446E-1,(146[&rate=5.972756883471305E-4]:6.422052185902E-1,16[&rate=5.972756883471305E-4]:2.607479565473E0)[&rate=5.972756883471305E-4]:4.808276078934E-2)[&rate=5.972756883471305E-4]:4.511806652899E-3)[&rate=5.972756883471305E-4]:2.823993248422E-1)[&rate=5.972756883471305E-4]:4.815279429121E-1,((121[&rate=5.972756883471305E-4]:2.205846256507E0,127[&rate=5.972756883471305E-4]:2.646942146918E0)[&rate=5.972756883471305E-4]:5.41744733041E-1,((((128[&rate=5.972756883471305E-4]:1.217684756215E0,((64[&rate=5.972756883471305E-4]:2.593758973706E-1,((62[&rate=5.972756883471305E-4]:2.585777623826E-1,65[&rate=5.972756883471305E-4]:6.679694046484E-2)[&rate=5.972756883471305E-4]:2.938589463802E-2,60[&rate=5.972756883471305E-4]:9.618283510286E-2)[&rate=5.972756883471305E-4]:1.250813076109E-2)[&rate=5.972756883471305E-4]:3.412517876899E-1,(61[&rate=5.972756883471305E-4]:5.517300809809E-2,63[&rate=5.972756883471305E-4]:1.407711768704E-2)[&rate=5.972756883471305E-4]:5.865505673735E-1)[&rate=5.972756883471305E-4]:7.156872081404E-1)[&rate=5.972756883471305E-4]:1.67774713272E-1,((((130[&rate=5.972756883471305E-4]:1.818486074161E-1,131[&rate=5.972756883471305E-4]:1.845883334435E-1)[&rate=5.972756883471305E-4]:7.060442287425E-2,(132[&rate=5.972756883471305E-4]:2.187664913716E-1,129[&rate=5.972756883471305E-4]:2.160267653442E-1)[&rate=5.972756883471305E-4]:3.642626494617E-2)[&rate=5.972756883471305E-4]:4.895408987683E-1,69[&rate=5.972756883471305E-4]:8.899391345383E-1)[&rate=5.972756883471305E-4]:2.199937405899E-2,118[&rate=5.972756883471305E-4]:9.009796044876E-1)[&rate=5.972756883471305E-4]:6.242058923964E-1)[&rate=5.972756883471305E-4]:2.983193025194E-1,(45[&rate=5.972756883471305E-4]:7.746208029699E-1,(((49[&rate=5.972756883471305E-4]:5.522063272059E-1,50[&rate=5.972756883471305E-4]:5.522063272059E-1)[&rate=5.972756883471305E-4]:6.503538427063E-2,51[&rate=5.972756883471305E-4]:6.227061923508E-1)[&rate=5.972756883471305E-4]:5.801558249843E-2,(((41[&rate=5.972756883471305E-4]:2.649167051858E-1,(48[&rate=5.972756883471305E-4]:2.060904350739E-1,42[&rate=5.972756883471305E-4]:1.678390689536E-1)[&rate=5.972756883471305E-4]:1.025421171064E-1)[&rate=5.972756883471305E-4]:1.710268703562E-1,(43[&rate=5.972756883471305E-4]:3.941116305018E-1,46[&rate=5.972756883471305E-4]:3.941116305018E-1)[&rate=5.972756883471305E-4]:9.647675378321E-2)[&rate=5.972756883471305E-4]:1.71778122647E-1,(44[&rate=5.972756883471305E-4]:4.660855963502E-1,47[&rate=5.972756883471305E-4]:4.715500772245E-1)[&rate=5.972756883471305E-4]:1.908164297076E-1)[&rate=5.972756883471305E-4]:4.567767228866E-2)[&rate=5.972756883471305E-4]:7.477334506062E-2)[&rate=5.972756883471305E-4]:1.357617567448E-1)[&rate=5.972756883471305E-4]:1.068415343445E-1,(35[&rate=5.972756883471305E-4]:2.187497481133E-1,36[&rate=5.972756883471305E-4]:2.653250905791E-1)[&rate=5.972756883471305E-4]:4.31034349495E-2)[&rate=5.972756883471305E-4]:3.597104092251E-1)[&rate=5.972756883471305E-4]:4.627342481937E-2)[&rate=5.972756883471305E-4]:7.409982898539E-2)[&rate=5.972756883471305E-4]:1.392648577508E-1,34[&rate=5.972756883471305E-4]:1.818800521333E-2)[&rate=5.972756883471305E-4]:1.175281637961E-2,32[&rate=5.972756883471305E-4]:8.023013373862E-3)[&rate=5.972756883471305E-4]:4.756300717492E-2);
tree STATE_76510000 [&joint=-20959.001236971228,lnP=-20959.001236971228] = [&R] ((32[&rate=5.627580594416631E-4]:9.505873833903E-3,((125[&rate=5.627580594416631E-4]:1.0806956976E0,(((((5[&rate=5.627580594416631E-4]:5.159382536882E-1,12[&rate=5.627580594416631E-4]:5.542944180717E-1)[&rate=5.627580594416631E-4]:4.459402756019E-2,29[&rate=5.627580594416631E-4]:7.057377607004E-1)[&rate=5.627580594416631E-4]:2.812178661936E-1,103[&rate=5.627580594416631E-4]:7.540789145652E-1)[&rate=5.627580594416631E-4]:1.484270373091E0,52[&rate=5.627580594416631E-4]:5.74055553095E-1)[&rate=5.627580594416631E-4]:4.090675314729E-1,((133[&rate=5.627580594416631E-4]:4.383333221507E-1,(137[&rate=5.627580594416631E-4]:2.999067512857E-1,134[&rate=5.627580594416631E-4]:2.286738745735E-1)[&rate=5.627580594416631E-4]:1.79522461276E-1)[&rate=5.627580594416631E-4]:1.220818220457E0,(((75[&rate=5.627580594416631E-4]:5.909215647454E-1,((76[&rate=5.627580594416631E-4]:2.932986885083E-1,74[&rate=5.627580594416631E-4]:2.932986885083E-1)[&rate=5.627580594416631E-4]:3.099204928989E-2,70[&rate=5.627580594416631E-4]:2.859345734148E-1)[&rate=5.627580594416631E-4]:2.666308269472E-1)[&rate=5.627580594416631E-4]:1.014629718371E-1,((81[&rate=5.627580594416631E-4]:5.627052538566E-2,80[&rate=5.627580594416631E-4]:5.627052538566E-2)[&rate=5.627580594416631E-4]:4.504838391125E-1,((73[&rate=5.627580594416631E-4]:4.137500031685E-1,(82[&rate=5.627580594416631E-4]:2.902404805777E-1,(79[&rate=5.627580594416631E-4]:2.123640124881E-1,(72[&rate=5.627580594416631E-4]:5.942432290921E-2,78[&rate=5.627580594416631E-4]:8.134213112852E-2)[&rate=5.627580594416631E-4]:1.310218813596E-1)[&rate=5.627580594416631E-4]:6.965729000751E-2)[&rate=5.627580594416631E-4]:9.063281026209E-2)[&rate=5.627580594416631E-4]:1.249257664518E-2,(77[&rate=5.627580594416631E-4]:3.336815416313E-1,71[&rate=5.627580594416631E-4]:2.706678430012E-1)[&rate=5.627580594416631E-4]:8.708158612766E-2)[&rate=5.627580594416631E-4]:1.298268531776E-1)[&rate=5.627580594416631E-4]:1.363151035913E-1)[&rate=5.627580594416631E-4]:7.404702775221E-1,53[&rate=5.627580594416631E-4]:6.863917554925E-1)[&rate=5.627580594416631E-4]:1.906802901466E-1)[&rate=5.627580594416631E-4]:9.785431761735E-2)[&rate=5.627580594416631E-4]:3.161518480044E-1)[&rate=5.627580594416631E-4]:3.321459127746E-1,((57[&rate=5.627580594416631E-4]:4.44759521474E-1,((((37[&rate=5.627580594416631E-4]:1.228048359387E-1,59[&rate=5.627580594416631E-4]:8.455346981845E-2)[&rate=5.627580594416631E-4]:1.619278126577E-1,54[&rate=5.627580594416631E-4]:2.082299163559E-1)[&rate=5.627580594416631E-4]:4.085450081924E-2,58[&rate=5.627580594416631E-4]:3.064614663555E-1)[&rate=5.627580594416631E-4]:6.116717589521E-3,(55[&rate=5.627580594416631E-4]:1.887009437123E-1,56[&rate=5.627580594416631E-4]:1.887009437123E-1)[&rate=5.627580594416631E-4]:9.655483586099E-2)[&rate=5.627580594416631E-4]:1.48574780152E-1)[&rate=5.627580594416631E-4]:1.847591655302E-1,68[&rate=5.627580594416631E-4]:5.776061186981E-1)[&rate=5.627580594416631E-4]:6.685688250095E-1)[&rate=5.627580594416631E-4]:1.959830747478E-1)[&rate=5.627580594416631E-4]:8.124659861089E-2,(((((38[&rate=5.627580594416631E-4]:6.06048251058E-1,((16[&rate=5.627580594416631E-4]:2.672801213499E0,((((100[&rate=5.627580594416631E-4]:1.531136702031E-1,94[&rate=5.627580594416631E-4]:1.531136702031E-1)[&rate=5.627580594416631E-4]:2.406561251908E-1,95[&rate=5.627580594416631E-4]:4.784692489459E-1)[&rate=5.627580594416631E-4]:9.158635717252E-2,98[&rate=5.627580594416631E-4]:5.591266443697E-1)[&rate=5.627580594416631E-4]:9.16198842359E-2,(96[&rate=5.627580594416631E-4]:5.648587202924E-1,99[&rate=5.627580594416631E-4]:6.003778459753E-1)[&rate=5.627580594416631E-4]:7.222660612753E-2)[&rate=5.627580594416631E-4]:6.497705932204E-2)[&rate=5.627580594416631E-4]:3.040104505743E-2,(146[&rate=5.627580594416631E-4]:6.709500203889E-1,(97[&rate=5.627580594416631E-4]:4.592737592546E-1,((((2[&rate=5.627580594416631E-4]:5.229120454099E-1,(((7[&rate=5.627580594416631E-4]:2.028746245884E-1,8[&rate=5.627580594416631E-4]:2.028746245884E-1)[&rate=5.627580594416631E-4]:3.504221447136E-1,26[&rate=5.627580594416631E-4]:6.601460843706E-1)[&rate=5.627580594416631E-4]:5.159628872563E-3,(31[&rate=5.627580594416631E-4]:6.878733331029E-1,(22[&rate=5.627580594416631E-4]:4.54193811978E-1,27[&rate=5.627580594416631E-4]:4.706321681424E-1)[&rate=5.627580594416631E-4]:1.788850005768E-1)[&rate=5.627580594416631E-4]:2.126799657865E-2)[&rate=5.627580594416631E-4]:4.116797600245E-2)[&rate=5.627580594416631E-4]:1.795590566699E0,(101[&rate=5.627580594416631E-4]:7.751364842625E-1,(((((10[&rate=5.627580594416631E-4]:3.555021867346E-1,15[&rate=5.627580594416631E-4]:3.938583511181E-1)[&rate=5.627580594416631E-4]:1.88025870894E-1,6[&rate=5.627580594416631E-4]:5.270897014643E-1)[&rate=5.627580594416631E-4]:3.483381179755E-2,(18[&rate=5.627580594416631E-4]:3.611988202753E-1,3[&rate=5.627580594416631E-4]:2.461303271247E-1)[&rate=5.627580594416631E-4]:2.637383916167E-1)[&rate=5.627580594416631E-4]:1.627497002009E-1,((88[&rate=5.627580594416631E-4]:1.943555319325E-1,89[&rate=5.627580594416631E-4]:2.080541620695E-1)[&rate=5.627580594416631E-4]:1.592776521817E-1,((92[&rate=5.627580594416631E-4]:8.685426062996E-2,(90[&rate=5.627580594416631E-4]:1.830001109076E-2,91[&rate=5.627580594416631E-4]:1.830001109076E-2)[&rate=5.627580594416631E-4]:6.85542495392E-2)[&rate=5.627580594416631E-4]:4.128234572482E-2,((((93[&rate=5.627580594416631E-4]:2.231330287938E-2,84[&rate=5.627580594416631E-4]:8.614672742369E-3)[&rate=5.627580594416631E-4]:7.415683880863E-2,86[&rate=5.627580594416631E-4]:8.2771511551E-2)[&rate=5.627580594416631E-4]:1.484951722619E-2,(83[&rate=5.627580594416631E-4]:6.386183324186E-2,85[&rate=5.627580594416631E-4]:6.386183324186E-2)[&rate=5.627580594416631E-4]:3.375919553534E-2)[&rate=5.627580594416631E-4]:1.158527121742E-2,87[&rate=5.627580594416631E-4]:1.092062999946E-1)[&rate=5.627580594416631E-4]:5.231676223148E-3)[&rate=5.627580594416631E-4]:2.391952078964E-1)[&rate=5.627580594416631E-4]:8.587112622252E-1)[&rate=5.627580594416631E-4]:6.40699218347E-1,(((102[&rate=5.627580594416631E-4]:5.21789873355E-2,(((28[&rate=5.627580594416631E-4]:6.458751073381E-1,21[&rate=5.627580594416631E-4]:6.212175730916E-1)[&rate=5.627580594416631E-4]:1.855422918551E-1,1[&rate=5.627580594416631E-4]:4.511602933029E-2)[&rate=5.627580594416631E-4]:1.410442796838E-2,24[&rate=5.627580594416631E-4]:8.400423751069E-1)[&rate=5.627580594416631E-4]:3.73780447845E-1)[&rate=5.627580594416631E-4]:9.040521048138E-2,((23[&rate=5.627580594416631E-4]:6.319967361808E-1,(20[&rate=5.627580594416631E-4]:4.211167941289E-1,25[&rate=5.627580594416631E-4]:4.402948763206E-1)[&rate=5.627580594416631E-4]:2.026607639698E-1)[&rate=5.627580594416631E-4]:1.867450681633E-1,(11[&rate=5.627580594416631E-4]:5.322412783535E-1,140[&rate=5.627580594416631E-4]:5.130631961618E-1)[&rate=5.627580594416631E-4]:2.015690191414E-1)[&rate=5.627580594416631E-4]:4.745273249795E-1)[&rate=5.627580594416631E-4]:7.571157146758E-2,(((((9[&rate=5.627580594416631E-4]:5.371780661698E-1,(117[&rate=5.627580594416631E-4]:5.43053664888E-1,113[&rate=5.627580594416631E-4]:5.403139388604E-1)[&rate=5.627580594416631E-4]:5.083305391431E-3)[&rate=5.627580594416631E-4]:6.972423729553E-2,(4[&rate=5.627580594416631E-4]:2.163126136728E-1,30[&rate=5.627580594416631E-4]:3.889153533989E-1)[&rate=5.627580594416631E-4]:3.412746212993E-1)[&rate=5.627580594416631E-4]:1.068350939261E-1,((105[&rate=5.627580594416631E-4]:2.748756961277E-1,110[&rate=5.627580594416631E-4]:2.967935043468E-1)[&rate=5.627580594416631E-4]:2.424389660205E-1,(17[&rate=5.627580594416631E-4]:3.486590994099E-1,14[&rate=5.627580594416631E-4]:3.103029350262E-1)[&rate=5.627580594416631E-4]:2.344089873958E-1)[&rate=5.627580594416631E-4]:1.772446530516E-1)[&rate=5.627580594416631E-4]:2.476108630405E-1,((115[&rate=5.627580594416631E-4]:6.905305452867E-1,((108[&rate=5.627580594416631E-4]:3.773807652437E-1,((112[&rate=5.627580594416631E-4]:3.130267270774E-1,114[&rate=5.627580594416631E-4]:2.308349462555E-1)[&rate=5.627580594416631E-4]:5.355608713642E-2,(107[&rate=5.627580594416631E-4]:3.185717302768E-1,109[&rate=5.627580594416631E-4]:3.377498124685E-1)[&rate=5.627580594416631E-4]:2.609327571791E-2)[&rate=5.627580594416631E-4]:3.545548527638E-2)[&rate=5.627580594416631E-4]:3.531612070543E-1,(13[&rate=5.627580594416631E-4]:5.654853780816E-1,19[&rate=5.627580594416631E-4]:6.038415424653E-1)[&rate=5.627580594416631E-4]:1.897141284628E-1)[&rate=5.627580594416631E-4]:1.752281956413E-2)[&rate=5.627580594416631E-4]:1.409478023749E-1,((116[&rate=5.627580594416631E-4]:5.215114151723E-1,(148[&rate=5.627580594416631E-4]:3.128427272705E-1,143[&rate=5.627580594416631E-4]:3.101030012431E-1)[&rate=5.627580594416631E-4]:2.470248522855E-1)[&rate=5.627580594416631E-4]:1.816541354054E-1,(111[&rate=5.627580594416631E-4]:5.434531386167E-1,(106[&rate=5.627580594416631E-4]:8.232125560061E-2,(104[&rate=5.627580594416631E-4]:7.418150424438E-2,139[&rate=5.627580594416631E-4]:2.659623261621E-1)[&rate=5.627580594416631E-4]:8.139751356223E-3)[&rate=5.627580594416631E-4]:4.446935268517E-1)[&rate=5.627580594416631E-4]:2.364247407281E-1)[&rate=5.627580594416631E-4]:1.283127970839E-1)[&rate=5.627580594416631E-4]:5.589731003057E-2)[&rate=5.627580594416631E-4]:3.136340491669E-1,(((145[&rate=5.627580594416631E-4]:4.965476469915E-2,141[&rate=5.627580594416631E-4]:4.691503867157E-2)[&rate=5.627580594416631E-4]:2.604799859313E-1,144[&rate=5.627580594416631E-4]:3.046552985755E-1)[&rate=5.627580594416631E-4]:2.093514989384E-1,142[&rate=5.627580594416631E-4]:5.194862495688E-1)[&rate=5.627580594416631E-4]:9.363179778383E-1)[&rate=5.627580594416631E-4]:9.066884343134E-3)[&rate=5.627580594416631E-4]:9.776159403221E-2)[&rate=5.627580594416631E-4]:4.645585730008E-1)[&rate=5.627580594416631E-4]:5.598044840106E-1)[&rate=5.627580594416631E-4]:3.504468189879E-2,40[&rate=5.627580594416631E-4]:3.968214911781E-1)[&rate=5.627580594416631E-4]:1.223376026992E-1,(39[&rate=5.627580594416631E-4]:4.922492805309E-1,147[&rate=5.627580594416631E-4]:5.496263297112E-1)[&rate=5.627580594416631E-4]:2.690981334645E-2)[&rate=5.627580594416631E-4]:1.11529167434E-2)[&rate=5.627580594416631E-4]:2.041943053323E-2)[&rate=5.627580594416631E-4]:6.697789128477E-2)[&rate=5.627580594416631E-4]:5.664492954828E-2)[&rate=5.627580594416631E-4]:4.173644290876E-1,(((44[&rate=5.627580594416631E-4]:6.468290240512E-1,(((((42[&rate=5.627580594416631E-4]:1.749413638603E-1,(48[&rate=5.627580594416631E-4]:2.042166292198E-1,41[&rate=5.627580594416631E-4]:1.605007822253E-1)[&rate=5.627580594416631E-4]:8.976100760771E-3)[&rate=5.627580594416631E-4]:1.72343135369E-1,(43[&rate=5.627580594416631E-4]:3.581078668495E-1,46[&rate=5.627580594416631E-4]:3.581078668495E-1)[&rate=5.627580594416631E-4]:3.83569602485E-2)[&rate=5.627580594416631E-4]:1.308509469966E-1,51[&rate=5.627580594416631E-4]:4.999933697231E-1)[&rate=5.627580594416631E-4]:1.375505188856E-2,(49[&rate=5.627580594416631E-4]:2.003254505675E-1,50[&rate=5.627580594416631E-4]:2.003254505675E-1)[&rate=5.627580594416631E-4]:3.079584901699E-1)[&rate=5.627580594416631E-4]:1.036352499326E-1,(45[&rate=5.627580594416631E-4]:6.133954029168E-1,47[&rate=5.627580594416631E-4]:6.215921242281E-1)[&rate=5.627580594416631E-4]:2.31139516876E-2)[&rate=5.627580594416631E-4]:7.587429009741E-3)[&rate=5.627580594416631E-4]:1.251913476018E-1,(((129[&rate=5.627580594416631E-4]:1.952658433378E-1,(132[&rate=5.627580594416631E-4]:1.563610649262E-1,(130[&rate=5.627580594416631E-4]:8.013517483399E-2,131[&rate=5.627580594416631E-4]:8.287490086134E-2)[&rate=5.627580594416631E-4]:7.348616406482E-2)[&rate=5.627580594416631E-4]:4.164450443904E-2)[&rate=5.627580594416631E-4]:5.517786440372E-1,(69[&rate=5.627580594416631E-4]:7.763870949197E-1,118[&rate=5.627580594416631E-4]:7.654281908101E-1)[&rate=5.627580594416631E-4]:1.186025979349E-1)[&rate=5.627580594416631E-4]:7.643619684548E-1,(128[&rate=5.627580594416631E-4]:1.498264451623E0,((((65[&rate=5.627580594416631E-4]:6.212156751537E-2,64[&rate=5.627580594416631E-4]:2.128064990221E-1)[&rate=5.627580594416631E-4]:4.719717913195E-2,62[&rate=5.627580594416631E-4]:3.010995685651E-1)[&rate=5.627580594416631E-4]:2.902841742245E-2,60[&rate=5.627580594416631E-4]:1.383471640698E-1)[&rate=5.627580594416631E-4]:2.585296905796E-1,(61[&rate=5.627580594416631E-4]:1.063245781428E-1,63[&rate=5.627580594416631E-4]:6.522868773172E-2)[&rate=5.627580594416631E-4]:4.823330984243E-1)[&rate=5.627580594416631E-4]:1.049332802453E0)[&rate=5.627580594416631E-4]:1.040227817989E-2)[&rate=5.627580594416631E-4]:3.401761370483E-2)[&rate=5.627580594416631E-4]:8.00996282235E-2,((127[&rate=5.627580594416631E-4]:2.558250740651E0,36[&rate=5.627580594416631E-4]:3.770279544557E-2)[&rate=5.627580594416631E-4]:3.692260472926E-2,(121[&rate=5.627580594416631E-4]:2.131441813482E0,35[&rate=5.627580594416631E-4]:5.414416222078E-3)[&rate=5.627580594416631E-4]:2.263564148699E-2)[&rate=5.627580594416631E-4]:6.5966790734E-2)[&rate=5.627580594416631E-4]:3.27030385187E-1)[&rate=5.627580594416631E-4]:4.573412328208E-1,34[&rate=5.627580594416631E-4]:1.537476782074E-2)[&rate=5.627580594416631E-4]:4.408031000982E-2,(((((126[&rate=5.627580594416631E-4]:9.345069240811E-1,119[&rate=5.627580594416631E-4]:1.720209446725E0)[&rate=5.627580594416631E-4]:6.861761703669E-2,(135[&rate=5.627580594416631E-4]:7.368319147764E-1,(138[&rate=5.627580594416631E-4]:1.737134668109E-1,136[&rate=5.627580594416631E-4]:4.220661749568E-2)[&rate=5.627580594416631E-4]:7.631184479656E-1)[&rate=5.627580594416631E-4]:7.040499435058E-1)[&rate=5.627580594416631E-4]:8.879711515591E-2,120[&rate=5.627580594416631E-4]:1.781733767959E0)[&rate=5.627580594416631E-4]:6.624311841906E-1,66[&rate=5.627580594416631E-4]:5.071786507794E-1)[&rate=5.627580594416631E-4]:8.465415766044E-2,(((122[&rate=5.627580594416631E-4]:3.493317441669E-1,124[&rate=5.627580594416631E-4]:3.465995037298E-1)[&rate=5.627580594416631E-4]:8.914234387569E-2,123[&rate=5.627580594416631E-4]:4.384740880426E-1)[&rate=5.627580594416631E-4]:4.054258868229E-1,67[&rate=5.627580594416631E-4]:3.426274245248E-1)[&rate=5.627580594416631E-4]:2.49205383915E-1)[&rate=5.627580594416631E-4]:3.306359680208E-1)[&rate=5.627580594416631E-4]:2.672945562373E-2,33[&rate=5.627580594416631E-4]:6.974617728991E-2)[&rate=5.627580594416631E-4]:2.64857472096E-2);
tree STATE_76520000 [&joint=-20977.971514419463,lnP=-20977.971514419463] = [&R] (33[&rate=6.035875974931531E-4]:2.239867307641E-1,(34[&rate=6.035875974931531E-4]:9.010120581126E-2,(32[&rate=6.035875974931531E-4]:6.008564209053E-2,(((125[&rate=6.035875974931531E-4]:1.027554748658E0,((((52[&rate=6.035875974931531E-4]:4.432291571494E-1,(((5[&rate=6.035875974931531E-4]:3.853841623618E-1,12[&rate=6.035875974931531E-4]:4.237403267453E-1)[&rate=6.035875974931531E-4]:5.006502848652E-2,29[&rate=6.035875974931531E-4]:5.806546703003E-1)[&rate=6.035875974931531E-4]:3.630518046773E-1,103[&rate=6.035875974931531E-4]:7.108297626488E-1)[&rate=6.035875974931531E-4]:1.396693129062E0)[&rate=6.035875974931531E-4]:3.022193395625E-1,((75[&rate=6.035875974931531E-4]:6.374366348451E-1,(76[&rate=6.035875974931531E-4]:5.156751429222E-1,(70[&rate=6.035875974931531E-4]:3.685419651446E-1,74[&rate=6.035875974931531E-4]:4.06898129528E-1)[&rate=6.035875974931531E-4]:1.087770133942E-1)[&rate=6.035875974931531E-4]:1.217614919228E-1)[&rate=6.035875974931531E-4]:3.026613595411E-1,(77[&rate=6.035875974931531E-4]:5.493125414728E-1,((73[&rate=6.035875974931531E-4]:5.174918511319E-1,(81[&rate=6.035875974931531E-4]:3.057788862319E-2,80[&rate=6.035875974931531E-4]:3.057788862319E-2)[&rate=6.035875974931531E-4]:4.375988940156E-1)[&rate=6.035875974931531E-4]:5.347932097624E-3,((79[&rate=6.035875974931531E-4]:1.772429455253E-1,71[&rate=6.035875974931531E-4]:1.498456852513E-1)[&rate=6.035875974931531E-4]:1.172815328788E-1,(82[&rate=6.035875974931531E-4]:2.476289991692E-1,(72[&rate=6.035875974931531E-4]:1.163229601644E-2,78[&rate=6.035875974931531E-4]:3.355010423576E-2)[&rate=6.035875974931531E-4]:2.058597168514E-1)[&rate=6.035875974931531E-4]:5.511465731699E-2)[&rate=6.035875974931531E-4]:1.872194144145E-1)[&rate=6.035875974931531E-4]:3.195221029806E-2)[&rate=6.035875974931531E-4]:3.853060008587E-1)[&rate=6.035875974931531E-4]:5.436168396264E-1)[&rate=6.035875974931531E-4]:6.989119851512E-3,53[&rate=6.035875974931531E-4]:7.44240895252E-1)[&rate=6.035875974931531E-4]:1.021749461662E-1,((133[&rate=6.035875974931531E-4]:5.941052897831E-1,134[&rate=6.035875974931531E-4]:5.639683034819E-1)[&rate=6.035875974931531E-4]:1.537009987995E-1,137[&rate=6.035875974931531E-4]:7.889021789936E-1)[&rate=6.035875974931531E-4]:8.806890498039E-1)[&rate=6.035875974931531E-4]:3.91521420901E-1)[&rate=6.035875974931531E-4]:1.885682975729E-1,((57[&rate=6.035875974931531E-4]:4.504658494175E-1,((55[&rate=6.035875974931531E-4]:3.044786211064E-1,56[&rate=6.035875974931531E-4]:3.044786211064E-1)[&rate=6.035875974931531E-4]:1.254014092803E-2,(((37[&rate=6.035875974931531E-4]:1.605528788992E-1,59[&rate=6.035875974931531E-4]:1.22301512779E-1)[&rate=6.035875974931531E-4]:4.302219985887E-2,54[&rate=6.035875974931531E-4]:1.270723465176E-1)[&rate=6.035875974931531E-4]:4.998887788411E-2,58[&rate=6.035875974931531E-4]:2.344382735821E-1)[&rate=6.035875974931531E-4]:1.099028928241E-1)[&rate=6.035875974931531E-4]:1.225181256343E-1)[&rate=6.035875974931531E-4]:1.75329533681E-1,68[&rate=6.035875974931531E-4]:5.738828147924E-1)[&rate=6.035875974931531E-4]:4.755735647717E-1)[&rate=6.035875974931531E-4]:4.178341912762E-1,(((66[&rate=6.035875974931531E-4]:2.556607226573E-1,((135[&rate=6.035875974931531E-4]:8.047360914361E-1,(138[&rate=6.035875974931531E-4]:3.005215072993E-1,136[&rate=6.035875974931531E-4]:1.690146579841E-1)[&rate=6.035875974931531E-4]:7.042145841368E-1)[&rate=6.035875974931531E-4]:6.058416156386E-1,(126[&rate=6.035875974931531E-4]:8.506246178651E-1,(119[&rate=6.035875974931531E-4]:1.470681823982E0,120[&rate=6.035875974931531E-4]:1.374791413024E0)[&rate=6.035875974931531E-4]:1.656453165265E-1)[&rate=6.035875974931531E-4]:1.221957720452E-1)[&rate=6.035875974931531E-4]:5.30014522432E-1)[&rate=6.035875974931531E-4]:2.919489968782E-1,(((123[&rate=6.035875974931531E-4]:2.034223850473E-2,124[&rate=6.035875974931531E-4]:1.76099980676E-2)[&rate=6.035875974931531E-4]:5.878546960058E-2,122[&rate=6.035875974931531E-4]:7.912770810531E-2)[&rate=6.035875974931531E-4]:5.849970323451E-1,67[&rate=6.035875974931531E-4]:1.628521901097E-1)[&rate=6.035875974931531E-4]:3.847575294258E-1)[&rate=6.035875974931531E-4]:2.850756318774E-1,((38[&rate=6.035875974931531E-4]:5.96179228109E-1,((((146[&rate=6.035875974931531E-4]:6.540814695017E-1,(2[&rate=6.035875974931531E-4]:7.804307153781E-1,(31[&rate=6.035875974931531E-4]:8.882952869356E-1,((22[&rate=6.035875974931531E-4]:8.810169994653E-2,27[&rate=6.035875974931531E-4]:1.045400561109E-1)[&rate=6.035875974931531E-4]:7.412530277157E-1,((7[&rate=6.035875974931531E-4]:1.822924292226E-1,8[&rate=6.035875974931531E-4]:1.822924292226E-1)[&rate=6.035875974931531E-4]:4.005804102024E-1,26[&rate=6.035875974931531E-4]:6.897221544935E-1)[&rate=6.035875974931531E-4]:1.505914772784E-1)[&rate=6.035875974931531E-4]:4.14603872532E-3)[&rate=6.035875974931531E-4]:1.195326887165E-1)[&rate=6.035875974931531E-4]:1.710157977718E0)[&rate=6.035875974931531E-4]:1.078953370225E-2,39[&rate=6.035875974931531E-4]:5.44652423969E-1)[&rate=6.035875974931531E-4]:4.872063259992E-3,(147[&rate=6.035875974931531E-4]:5.91302339933E-1,40[&rate=6.035875974931531E-4]:5.339252907527E-1)[&rate=6.035875974931531E-4]:1.559919647631E-2)[&rate=6.035875974931531E-4]:2.899735166117E-2,((((96[&rate=6.035875974931531E-4]:4.666277640043E-1,99[&rate=6.035875974931531E-4]:5.021468896871E-1)[&rate=6.035875974931531E-4]:9.2271898892E-2,((97[&rate=6.035875974931531E-4]:2.191560086402E-1,98[&rate=6.035875974931531E-4]:4.186095605527E-1)[&rate=6.035875974931531E-4]:1.365701382345E-1,((100[&rate=6.035875974931531E-4]:2.750704299805E-1,94[&rate=6.035875974931531E-4]:2.750704299805E-1)[&rate=6.035875974931531E-4]:3.010551562438E-2,95[&rate=6.035875974931531E-4]:3.89875399157E-1)[&rate=6.035875974931531E-4]:1.762332613789E-1)[&rate=6.035875974931531E-4]:1.738116629472E-2)[&rate=6.035875974931531E-4]:4.176441000264E-2,(101[&rate=6.035875974931531E-4]:5.639338671888E-1,(((6[&rate=6.035875974931531E-4]:6.343690620001E-1,((10[&rate=6.035875974931531E-4]:5.360705878666E-1,15[&rate=6.035875974931531E-4]:5.7442675225E-1)[&rate=6.035875974931531E-4]:1.081798520839E-1,(18[&rate=6.035875974931531E-4]:4.189546430449E-1,3[&rate=6.035875974931531E-4]:3.038861498943E-1)[&rate=6.035875974931531E-4]:2.718711393714E-1)[&rate=6.035875974931531E-4]:6.556978214012E-3)[&rate=6.035875974931531E-4]:5.319848300464E-2,(((92[&rate=6.035875974931531E-4]:3.08000212722E-2,(90[&rate=6.035875974931531E-4]:5.404680987051E-3,91[&rate=6.035875974931531E-4]:5.404680987051E-3)[&rate=6.035875974931531E-4]:2.539534028514E-2)[&rate=6.035875974931531E-4]:1.465218938221E-1,(((86[&rate=6.035875974931531E-4]:8.788125324529E-2,84[&rate=6.035875974931531E-4]:8.788125324529E-2)[&rate=6.035875974931531E-4]:4.624771053409E-2,(93[&rate=6.035875974931531E-4]:9.019896384519E-2,83[&rate=6.035875974931531E-4]:7.650033370817E-2)[&rate=6.035875974931531E-4]:5.762863007121E-2)[&rate=6.035875974931531E-4]:6.828814786212E-3,85[&rate=6.035875974931531E-4]:1.409577785656E-1)[&rate=6.035875974931531E-4]:2.266550639172E-2)[&rate=6.035875974931531E-4]:1.057389620646E-1,((88[&rate=6.035875974931531E-4]:4.875822318029E-2,89[&rate=6.035875974931531E-4]:6.24568533173E-2)[&rate=6.035875974931531E-4]:5.44090719693E-2,87[&rate=6.035875974931531E-4]:1.031672951496E-1)[&rate=6.035875974931531E-4]:1.661949518724E-1)[&rate=6.035875974931531E-4]:9.058765308594E-1)[&rate=6.035875974931531E-4]:6.879686526461E-1,((((((140[&rate=6.035875974931531E-4]:3.761904624846E-1,11[&rate=6.035875974931531E-4]:3.953685446763E-1)[&rate=6.035875974931531E-4]:1.631339524636E-1,23[&rate=6.035875974931531E-4]:6.434340039891E-1)[&rate=6.035875974931531E-4]:7.834805470643E-3,(20[&rate=6.035875974931531E-4]:4.064657268333E-1,25[&rate=6.035875974931531E-4]:4.25643809025E-1)[&rate=6.035875974931531E-4]:2.365839045444E-1)[&rate=6.035875974931531E-4]:5.83403334858E-1,(((28[&rate=6.035875974931531E-4]:7.798247643889E-1,21[&rate=6.035875974931531E-4]:7.551672301424E-1)[&rate=6.035875974931531E-4]:1.100091694166E-1,1[&rate=6.035875974931531E-4]:1.035325639425E-1)[&rate=6.035875974931531E-4]:1.388832793089E-1,24[&rate=6.035875974931531E-4]:1.02323776106E0)[&rate=6.035875974931531E-4]:2.223932873678E-1)[&rate=6.035875974931531E-4]:2.57842261203E-2,102[&rate=6.035875974931531E-4]:1.097714389314E-1)[&rate=6.035875974931531E-4]:1.242219603481E-1,(((((((117[&rate=6.035875974931531E-4]:4.238334448303E-1,(17[&rate=6.035875974931531E-4]:2.553746234099E-1,14[&rate=6.035875974931531E-4]:2.170184590262E-1)[&rate=6.035875974931531E-4]:2.040752597765E-1)[&rate=6.035875974931531E-4]:5.849968214283E-2,113[&rate=6.035875974931531E-4]:4.795934009456E-1)[&rate=6.035875974931531E-4]:8.203938037014E-2,(4[&rate=6.035875974931531E-4]:1.283017074347E-1,30[&rate=6.035875974931531E-4]:3.009044471607E-1)[&rate=6.035875974931531E-4]:3.757968273058E-1)[&rate=6.035875974931531E-4]:3.929350575346E-2,9[&rate=6.035875974931531E-4]:5.927071089871E-1)[&rate=6.035875974931531E-4]:8.423846381081E-2,(105[&rate=6.035875974931531E-4]:5.377245697151E-1,110[&rate=6.035875974931531E-4]:5.596423779342E-1)[&rate=6.035875974931531E-4]:1.200429208911E-1)[&rate=6.035875974931531E-4]:3.846358594201E-1,((((13[&rate=6.035875974931531E-4]:3.202274727174E-1,19[&rate=6.035875974931531E-4]:3.585836371011E-1)[&rate=6.035875974931531E-4]:1.725573549827E-1,115[&rate=6.035875974931531E-4]:4.105930468782E-1)[&rate=6.035875974931531E-4]:1.521494858662E-1,(108[&rate=6.035875974931531E-4]:5.281172005644E-1,(107[&rate=6.035875974931531E-4]:4.162256507562E-1,((112[&rate=6.035875974931531E-4]:3.268794573599E-1,114[&rate=6.035875974931531E-4]:2.44687676538E-1)[&rate=6.035875974931531E-4]:1.030819952076E-1,109[&rate=6.035875974931531E-4]:4.272217265401E-1)[&rate=6.035875974931531E-4]:8.182006407863E-3)[&rate=6.035875974931531E-4]:1.146312758355E-1)[&rate=6.035875974931531E-4]:9.215957875544E-2)[&rate=6.035875974931531E-4]:2.402217020836E-1,(116[&rate=6.035875974931531E-4]:6.690647092425E-1,((148[&rate=6.035875974931531E-4]:3.175130900487E-1,143[&rate=6.035875974931531E-4]:3.147733640214E-1)[&rate=6.035875974931531E-4]:3.49421035061E-1,(139[&rate=6.035875974931531E-4]:5.013822056695E-1,((104[&rate=6.035875974931531E-4]:1.259721259868E-2,106[&rate=6.035875974931531E-4]:1.259721259868E-2)[&rate=6.035875974931531E-4]:1.123847372849E-1,111[&rate=6.035875974931531E-4]:1.414203060479E-1)[&rate=6.035875974931531E-4]:1.846194338682E-1)[&rate=6.035875974931531E-4]:3.79250549577E-1)[&rate=6.035875974931531E-4]:4.048674851649E-2)[&rate=6.035875974931531E-4]:1.338995255855E-1)[&rate=6.035875974931531E-4]:1.846445946502E-1)[&rate=6.035875974931531E-4]:1.834933331175E-1,(((145[&rate=6.035875974931531E-4]:9.936323180955E-2,141[&rate=6.035875974931531E-4]:9.662350578197E-2)[&rate=6.035875974931531E-4]:2.314027006573E-1,144[&rate=6.035875974931531E-4]:3.252864804119E-1)[&rate=6.035875974931531E-4]:1.009315207836E-1,142[&rate=6.035875974931531E-4]:4.316974532505E-1)[&rate=6.035875974931531E-4]:9.941992298934E-1)[&rate=6.035875974931531E-4]:5.467205860142E-2)[&rate=6.035875974931531E-4]:9.222772987829E-2)[&rate=6.035875974931531E-4]:2.43192190086E-1)[&rate=6.035875974931531E-4]:8.951402663432E-1)[&rate=6.035875974931531E-4]:6.571540661653E-2,16[&rate=6.035875974931531E-4]:2.637118307272E0)[&rate=6.035875974931531E-4]:2.689645773541E-2)[&rate=6.035875974931531E-4]:8.596340014786E-2)[&rate=6.035875974931531E-4]:5.785566701344E-1,((36[&rate=6.035875974931531E-4]:8.267630865033E-2,35[&rate=6.035875974931531E-4]:3.610096618457E-2)[&rate=6.035875974931531E-4]:4.65478684627E-2,((((69[&rate=6.035875974931531E-4]:9.155245277888E-1,(118[&rate=6.035875974931531E-4]:6.733851680486E-1,(132[&rate=6.035875974931531E-4]:1.500197145606E-1,(129[&rate=6.035875974931531E-4]:9.729647996029E-2,(130[&rate=6.035875974931531E-4]:1.957375790172E-2,131[&rate=6.035875974931531E-4]:2.231348392908E-2)[&rate=6.035875974931531E-4]:7.772272205857E-2)[&rate=6.035875974931531E-4]:4.9983508573E-2)[&rate=6.035875974931531E-4]:3.891188781454E-1)[&rate=6.035875974931531E-4]:2.311804556305E-1)[&rate=6.035875974931531E-4]:6.441923681052E-1,(128[&rate=6.035875974931531E-4]:1.094607259602E0,(121[&rate=6.035875974931531E-4]:1.651820007512E0,((64[&rate=6.035875974931531E-4]:2.810414355079E-1,((62[&rate=6.035875974931531E-4]:3.109633173773E-1,60[&rate=6.035875974931531E-4]:1.191824954596E-1)[&rate=6.035875974931531E-4]:9.058396636894E-3,65[&rate=6.035875974931531E-4]:1.282408920965E-1)[&rate=6.035875974931531E-4]:2.115611904746E-3)[&rate=6.035875974931531E-4]:2.22690262344E-1,(61[&rate=6.035875974931531E-4]:1.256159673299E-1,63[&rate=6.035875974931531E-4]:8.452007691889E-2)[&rate=6.035875974931531E-4]:4.19211620933E-1)[&rate=6.035875974931531E-4]:6.494581726733E-1)[&rate=6.035875974931531E-4]:4.004752606294E-2)[&rate=6.035875974931531E-4]:3.144247047851E-1)[&rate=6.035875974931531E-4]:1.055647928094E-1,(45[&rate=6.035875974931531E-4]:6.268468911751E-1,(51[&rate=6.035875974931531E-4]:5.934579792063E-1,((49[&rate=6.035875974931531E-4]:5.017145579582E-1,50[&rate=6.035875974931531E-4]:5.017145579582E-1)[&rate=6.035875974931531E-4]:4.042492679644E-2,((44[&rate=6.035875974931531E-4]:4.889639347657E-2,47[&rate=6.035875974931531E-4]:5.436087435082E-2)[&rate=6.035875974931531E-4]:4.793472371016E-1,(43[&rate=6.035875974931531E-4]:4.39230884997E-1,(((41[&rate=6.035875974931531E-4]:9.230107807656E-2,42[&rate=6.035875974931531E-4]:9.776555895081E-2)[&rate=6.035875974931531E-4]:2.117764028313E-1,48[&rate=6.035875974931531E-4]:3.477933279024E-1)[&rate=6.035875974931531E-4]:7.428788535935E-2,46[&rate=6.035875974931531E-4]:4.330101750102E-1)[&rate=6.035875974931531E-4]:6.220709986811E-3)[&rate=6.035875974931531E-4]:9.447722645537E-2)[&rate=6.035875974931531E-4]:4.121825854799E-2)[&rate=6.035875974931531E-4]:4.58540135774E-2)[&rate=6.035875974931531E-4]:1.426322890865E-2)[&rate=6.035875974931531E-4]:1.1435365373E-1)[&rate=6.035875974931531E-4]:3.182484644469E-2,127[&rate=6.035875974931531E-4]:2.584777768025E0)[&rate=6.035875974931531E-4]:6.49943542939E-2)[&rate=6.035875974931531E-4]:4.897216170807E-1)[&rate=6.035875974931531E-4]:2.603148996849E-1)[&rate=6.035875974931531E-4]:8.688458165518E-2)[&rate=6.035875974931531E-4]:2.544721587163E-2)[&rate=6.035875974931531E-4]:8.097755501646E-3)[&rate=6.035875974931531E-4]:1.503238811172E-1);
tree STATE_76530000 [&joint=-20969.56163792506,lnP=-20969.56163792506] = [&R] ((34[&rate=5.42355577360843E-4]:1.007779280316E-1,33[&rate=5.42355577360843E-4]:8.433957186724E-2)[&rate=5.42355577360843E-4]:2.56887367166E-2,(((((38[&rate=5.42355577360843E-4]:9.035120530349E-1,((97[&rate=5.42355577360843E-4]:3.847927065058E-1,(40[&rate=5.42355577360843E-4]:4.322009355949E-1,147[&rate=5.42355577360843E-4]:4.895779847752E-1)[&rate=5.42355577360843E-4]:2.363002227713E-2)[&rate=5.42355577360843E-4]:1.151821806626E-1,((101[&rate=5.42355577360843E-4]:8.717362436813E-1,((((10[&rate=5.42355577360843E-4]:3.081394507845E-1,15[&rate=5.42355577360843E-4]:3.464956151679E-1)[&rate=5.42355577360843E-4]:3.441209617159E-1,(6[&rate=5.42355577360843E-4]:5.539271155343E-1,(18[&rate=5.42355577360843E-4]:5.493775817485E-1,3[&rate=5.42355577360843E-4]:4.343090885979E-1)[&rate=5.42355577360843E-4]:6.756323241589E-2)[&rate=5.42355577360843E-4]:8.189494080172E-2)[&rate=5.42355577360843E-4]:7.273020384582E-2,((87[&rate=5.42355577360843E-4]:2.892320368149E-1,(((86[&rate=5.42355577360843E-4]:1.286206879586E-1,(85[&rate=5.42355577360843E-4]:3.490705095607E-2,83[&rate=5.42355577360843E-4]:3.490705095607E-2)[&rate=5.42355577360843E-4]:9.371363700251E-2)[&rate=5.42355577360843E-4]:4.092125118685E-2,(93[&rate=5.42355577360843E-4]:9.841067719726E-2,84[&rate=5.42355577360843E-4]:8.471204706024E-2)[&rate=5.42355577360843E-4]:8.482989208519E-2)[&rate=5.42355577360843E-4]:1.13799764196E-1,(92[&rate=5.42355577360843E-4]:1.792945453529E-1,(90[&rate=5.42355577360843E-4]:1.021799934975E-1,91[&rate=5.42355577360843E-4]:1.021799934975E-1)[&rate=5.42355577360843E-4]:7.711455185537E-2)[&rate=5.42355577360843E-4]:1.177457881256E-1)[&rate=5.42355577360843E-4]:5.890333473497E-3)[&rate=5.42355577360843E-4]:5.544938398652E-2,(88[&rate=5.42355577360843E-4]:1.812230054031E-1,89[&rate=5.42355577360843E-4]:1.949216355401E-1)[&rate=5.42355577360843E-4]:1.634584153983E-1)[&rate=5.42355577360843E-4]:8.51542072257E-1)[&rate=5.42355577360843E-4]:8.426817139866E-1,(((((((20[&rate=5.42355577360843E-4]:3.918925300835E-1,25[&rate=5.42355577360843E-4]:4.110706122752E-1)[&rate=5.42355577360843E-4]:4.266528224382E-2,23[&rate=5.42355577360843E-4]:4.427769904094E-1)[&rate=5.42355577360843E-4]:1.835424995394E-1,(140[&rate=5.42355577360843E-4]:4.371788091358E-1,11[&rate=5.42355577360843E-4]:4.563568913275E-1)[&rate=5.42355577360843E-4]:8.503109177207E-2)[&rate=5.42355577360843E-4]:5.190236195762E-1,(((28[&rate=5.42355577360843E-4]:7.235684762926E-1,21[&rate=5.42355577360843E-4]:6.989109420462E-1)[&rate=5.42355577360843E-4]:1.121061490791E-1,1[&rate=5.42355577360843E-4]:4.937325550878E-2)[&rate=5.42355577360843E-4]:1.664950351401E-2,24[&rate=5.42355577360843E-4]:8.46844676831E-1)[&rate=5.42355577360843E-4]:3.094573368037E-1)[&rate=5.42355577360843E-4]:3.399207935041E-2,102[&rate=5.42355577360843E-4]:2.865025736873E-2)[&rate=5.42355577360843E-4]:5.465280596501E-2,(((145[&rate=5.42355577360843E-4]:3.940359276896E-1,141[&rate=5.42355577360843E-4]:3.91296201662E-1)[&rate=5.42355577360843E-4]:7.009007082127E-2,144[&rate=5.42355577360843E-4]:4.586465464559E-1)[&rate=5.42355577360843E-4]:1.927678135353E-1,142[&rate=5.42355577360843E-4]:6.568938120461E-1)[&rate=5.42355577360843E-4]:6.729845937534E-1)[&rate=5.42355577360843E-4]:1.029122598439E-1,((((9[&rate=5.42355577360843E-4]:6.377866758839E-1,(17[&rate=5.42355577360843E-4]:5.078381889549E-1,14[&rate=5.42355577360843E-4]:4.694820245712E-1)[&rate=5.42355577360843E-4]:1.765238293948E-1)[&rate=5.42355577360843E-4]:3.666438031847E-2,(117[&rate=5.42355577360843E-4]:4.830659603223E-1,(4[&rate=5.42355577360843E-4]:4.528579442453E-2,30[&rate=5.42355577360843E-4]:2.178885341505E-1)[&rate=5.42355577360843E-4]:3.77506193295E-1)[&rate=5.42355577360843E-4]:2.023439999897E-1)[&rate=5.42355577360843E-4]:6.13001108839E-2,((113[&rate=5.42355577360843E-4]:4.73691395197E-1,105[&rate=5.42355577360843E-4]:4.462941349232E-1)[&rate=5.42355577360843E-4]:8.436792276651E-2,110[&rate=5.42355577360843E-4]:5.525798659088E-1)[&rate=5.42355577360843E-4]:1.859110272048E-1)[&rate=5.42355577360843E-4]:4.051498078666E-1,(((13[&rate=5.42355577360843E-4]:4.664510933631E-1,19[&rate=5.42355577360843E-4]:5.048072577468E-1)[&rate=5.42355577360843E-4]:1.908856580708E-1,(115[&rate=5.42355577360843E-4]:5.664235143978E-1,(((112[&rate=5.42355577360843E-4]:4.06840384656E-1,114[&rate=5.42355577360843E-4]:3.246486038342E-1)[&rate=5.42355577360843E-4]:7.230490299469E-2,(107[&rate=5.42355577360843E-4]:3.404356962819E-1,109[&rate=5.42355577360843E-4]:3.596137784736E-1)[&rate=5.42355577360843E-4]:1.167917831497E-1)[&rate=5.42355577360843E-4]:1.25563110432E-1,108[&rate=5.42355577360843E-4]:5.800508638363E-1)[&rate=5.42355577360843E-4]:4.390689713691E-2)[&rate=5.42355577360843E-4]:8.721456214289E-3)[&rate=5.42355577360843E-4]:7.620660696194E-2,((116[&rate=5.42355577360843E-4]:5.17839370756E-1,(148[&rate=5.42355577360843E-4]:2.927378240912E-1,143[&rate=5.42355577360843E-4]:2.899980980638E-1)[&rate=5.42355577360843E-4]:2.634577110485E-1)[&rate=5.42355577360843E-4]:7.598697192606E-2,((111[&rate=5.42355577360843E-4]:1.026318308801E-1,106[&rate=5.42355577360843E-4]:8.619347471571E-2)[&rate=5.42355577360843E-4]:3.064879294346E-1,(139[&rate=5.42355577360843E-4]:5.423085984653E-1,104[&rate=5.42355577360843E-4]:3.505277765475E-1)[&rate=5.42355577360843E-4]:4.21536276028E-2)[&rate=5.42355577360843E-4]:2.614189111345E-1)[&rate=5.42355577360843E-4]:5.752523489195E-2)[&rate=5.42355577360843E-4]:4.155767946391E-1)[&rate=5.42355577360843E-4]:1.110677728822E-1)[&rate=5.42355577360843E-4]:3.157035824977E-1)[&rate=5.42355577360843E-4]:3.752967900609E-1)[&rate=5.42355577360843E-4]:6.480147869694E-1,(146[&rate=5.42355577360843E-4]:6.335656003703E-1,((((26[&rate=5.42355577360843E-4]:7.071550261471E-1,(7[&rate=5.42355577360843E-4]:2.975576436874E-1,8[&rate=5.42355577360843E-4]:2.975576436874E-1)[&rate=5.42355577360843E-4]:3.027480673912E-1)[&rate=5.42355577360843E-4]:1.141075135167E-1,((31[&rate=5.42355577360843E-4]:5.883458491762E-1,(22[&rate=5.42355577360843E-4]:3.691812439734E-1,27[&rate=5.42355577360843E-4]:3.856196001378E-1)[&rate=5.42355577360843E-4]:1.643700846547E-1)[&rate=5.42355577360843E-4]:6.584388718063E-2,2[&rate=5.42355577360843E-4]:4.267924760828E-1)[&rate=5.42355577360843E-4]:2.109084197454E-1)[&rate=5.42355577360843E-4]:1.749338994513E0,39[&rate=5.42355577360843E-4]:4.303140875116E-1)[&rate=5.42355577360843E-4]:4.062707345745E-2,((98[&rate=5.42355577360843E-4]:5.272595916485E-1,((96[&rate=5.42355577360843E-4]:4.076717531231E-1,99[&rate=5.42355577360843E-4]:4.43190878806E-1)[&rate=5.42355577360843E-4]:3.769325375108E-2,((100[&rate=5.42355577360843E-4]:1.265737834281E-1,94[&rate=5.42355577360843E-4]:1.265737834281E-1)[&rate=5.42355577360843E-4]:7.082008299502E-2,95[&rate=5.42355577360843E-4]:2.820933199751E-1)[&rate=5.42355577360843E-4]:1.878618508335E-1)[&rate=5.42355577360843E-4]:6.823338258861E-2)[&rate=5.42355577360843E-4]:6.247459493074E-2,16[&rate=5.42355577360843E-4]:2.54681181215E0)[&rate=5.42355577360843E-4]:9.622274936163E-3)[&rate=5.42355577360843E-4]:4.240586016636E-2)[&rate=5.42355577360843E-4]:3.323985052155E-2)[&rate=5.42355577360843E-4]:2.442626687761E-2)[&rate=5.42355577360843E-4]:4.008049254293E-1)[&rate=5.42355577360843E-4]:1.528832300917E-1,(((((44[&rate=5.42355577360843E-4]:5.301414959033E-1,47[&rate=5.42355577360843E-4]:5.356059767776E-1)[&rate=5.42355577360843E-4]:3.39000928485E-2,(51[&rate=5.42355577360843E-4]:5.414329438448E-1,(49[&rate=5.42355577360843E-4]:5.028705080387E-1,50[&rate=5.42355577360843E-4]:5.028705080387E-1)[&rate=5.42355577360843E-4]:3.309795493189E-2)[&rate=5.42355577360843E-4]:7.507214097644E-4)[&rate=5.42355577360843E-4]:4.577912053835E-2,(46[&rate=5.42355577360843E-4]:5.360980506389E-1,(43[&rate=5.42355577360843E-4]:5.337431771855E-1,(41[&rate=5.42355577360843E-4]:3.04603122706E-1,(48[&rate=5.42355577360843E-4]:2.997995402527E-1,42[&rate=5.42355577360843E-4]:2.615481741325E-1)[&rate=5.42355577360843E-4]:4.851942944774E-2)[&rate=5.42355577360843E-4]:1.744952457365E-1)[&rate=5.42355577360843E-4]:2.354873453416E-3)[&rate=5.42355577360843E-4]:7.918713952558E-2)[&rate=5.42355577360843E-4]:7.111764427062E-2,45[&rate=5.42355577360843E-4]:6.782061131237E-1)[&rate=5.42355577360843E-4]:3.194669274183E-1,((35[&rate=5.42355577360843E-4]:3.831023537325E-2,36[&rate=5.42355577360843E-4]:8.488557783901E-2)[&rate=5.42355577360843E-4]:1.20893970355E-1,((121[&rate=5.42355577360843E-4]:1.931321081166E0,((((60[&rate=5.42355577360843E-4]:3.362309872677E-1,65[&rate=5.42355577360843E-4]:3.362309872677E-1)[&rate=5.42355577360843E-4]:3.513810379594E-2,(62[&rate=5.42355577360843E-4]:3.843443547142E-1,64[&rate=5.42355577360843E-4]:3.432484643032E-1)[&rate=5.42355577360843E-4]:1.788055582672E-1)[&rate=5.42355577360843E-4]:8.039963234861E-2,(61[&rate=5.42355577360843E-4]:1.743501741995E-1,63[&rate=5.42355577360843E-4]:1.332542837885E-1)[&rate=5.42355577360843E-4]:4.691993711305E-1)[&rate=5.42355577360843E-4]:6.044896519652E-1,(((118[&rate=5.42355577360843E-4]:5.655579598154E-1,69[&rate=5.42355577360843E-4]:5.765168639251E-1)[&rate=5.42355577360843E-4]:2.476802740481E-1,(((129[&rate=5.42355577360843E-4]:2.04328809572E-1,132[&rate=5.42355577360843E-4]:2.070685355994E-1)[&rate=5.42355577360843E-4]:4.830779323839E-2,130[&rate=5.42355577360843E-4]:2.526366028104E-1)[&rate=5.42355577360843E-4]:6.840957087872E-2,131[&rate=5.42355577360843E-4]:3.237858997165E-1)[&rate=5.42355577360843E-4]:3.552057588045E-1)[&rate=5.42355577360843E-4]:2.557815429444E-1,128[&rate=5.42355577360843E-4]:9.292937494107E-1)[&rate=5.42355577360843E-4]:1.790194204872E-1)[&rate=5.42355577360843E-4]:2.257476372958E-1)[&rate=5.42355577360843E-4]:4.012775260458E-2,127[&rate=5.42355577360843E-4]:2.412544724182E0)[&rate=5.42355577360843E-4]:3.137827692177E-1)[&rate=5.42355577360843E-4]:8.309792381739E-2)[&rate=5.42355577360843E-4]:2.117277070654E-1)[&rate=5.42355577360843E-4]:2.471212226418E-1,((125[&rate=5.42355577360843E-4]:9.811135053223E-1,(((75[&rate=5.42355577360843E-4]:6.998944132029E-1,((70[&rate=5.42355577360843E-4]:3.566438762237E-1,76[&rate=5.42355577360843E-4]:3.950000406071E-1)[&rate=5.42355577360843E-4]:1.351770675366E-1,74[&rate=5.42355577360843E-4]:5.301771081438E-1)[&rate=5.42355577360843E-4]:1.697173050591E-1)[&rate=5.42355577360843E-4]:7.604568232737E-2,(77[&rate=5.42355577360843E-4]:6.912821627814E-1,(73[&rate=5.42355577360843E-4]:6.681313497591E-1,((81[&rate=5.42355577360843E-4]:1.08570897676E-1,80[&rate=5.42355577360843E-4]:1.08570897676E-1)[&rate=5.42355577360843E-4]:4.638482206337E-1,(((72[&rate=5.42355577360843E-4]:3.723700660223E-3,78[&rate=5.42355577360843E-4]:2.564150887954E-2)[&rate=5.42355577360843E-4]:2.357888126987E-1,82[&rate=5.42355577360843E-4]:2.696494996603E-1)[&rate=5.42355577360843E-4]:8.904236393126E-2,(71[&rate=5.42355577360843E-4]:1.396218810076E-1,79[&rate=5.42355577360843E-4]:1.670191412816E-1)[&rate=5.42355577360843E-4]:1.834535442279E-1)[&rate=5.42355577360843E-4]:2.301656108825E-1)[&rate=5.42355577360843E-4]:4.639716295634E-2)[&rate=5.42355577360843E-4]:2.863026507697E-2)[&rate=5.42355577360843E-4]:7.917848069418E-2)[&rate=5.42355577360843E-4]:6.940456241739E-1,(((52[&rate=5.42355577360843E-4]:2.406711199616E-1,(((5[&rate=5.42355577360843E-4]:2.966048920919E-1,12[&rate=5.42355577360843E-4]:3.349610564754E-1)[&rate=5.42355577360843E-4]:2.480408700945E-1,29[&rate=5.42355577360843E-4]:6.898512416384E-1)[&rate=5.42355577360843E-4]:2.972915103349E-1,103[&rate=5.42355577360843E-4]:7.542660396445E-1)[&rate=5.42355577360843E-4]:1.150698814878E0)[&rate=5.42355577360843E-4]:4.737819083184E-1,53[&rate=5.42355577360843E-4]:7.062563069686E-1)[&rate=5.42355577360843E-4]:1.28126423726E-2,(133[&rate=5.42355577360843E-4]:5.590413438518E-1,(134[&rate=5.42355577360843E-4]:2.775904246667E-1,137[&rate=5.42355577360843E-4]:3.488233013789E-1)[&rate=5.42355577360843E-4]:2.513139328839E-1)[&rate=5.42355577360843E-4]:9.421071024576E-1)[&rate=5.42355577360843E-4]:4.453711750913E-3)[&rate=5.42355577360843E-4]:4.679733578914E-1)[&rate=5.42355577360843E-4]:1.157748165951E-1,((57[&rate=5.42355577360843E-4]:5.117432385832E-1,((54[&rate=5.42355577360843E-4]:3.399838175919E-1,(58[&rate=5.42355577360843E-4]:1.538480579557E-1,37[&rate=5.42355577360843E-4]:1.729737410158E-1)[&rate=5.42355577360843E-4]:2.435128088165E-1)[&rate=5.42355577360843E-4]:1.577379218805E-2,((55[&rate=5.42355577360843E-4]:3.508665016921E-1,56[&rate=5.42355577360843E-4]:3.508665016921E-1)[&rate=5.42355577360843E-4]:2.191904110772E-2,59[&rate=5.42355577360843E-4]:3.809822641114E-1)[&rate=5.42355577360843E-4]:1.302671178878E-2)[&rate=5.42355577360843E-4]:1.150020222459E-1)[&rate=5.42355577360843E-4]:2.03084303401E-1,68[&rate=5.42355577360843E-4]:6.629149736782E-1)[&rate=5.42355577360843E-4]:2.673066815725E-1)[&rate=5.42355577360843E-4]:3.186500417745E-1)[&rate=5.42355577360843E-4]:3.337194958182E-3,((((123[&rate=5.42355577360843E-4]:2.574633705978E-1,124[&rate=5.42355577360843E-4]:2.547311301607E-1)[&rate=5.42355577360843E-4]:9.045697345339E-3,122[&rate=5.42355577360843E-4]:2.665090679432E-1)[&rate=5.42355577360843E-4]:2.688408998453E-1,67[&rate=5.42355577360843E-4]:3.40774174478E-2)[&rate=5.42355577360843E-4]:3.430374734924E-1,(119[&rate=5.42355577360843E-4]:2.257820411001E0,((126[&rate=5.42355577360843E-4]:1.059243531088E0,((135[&rate=5.42355577360843E-4]:6.806815662442E-1,(138[&rate=5.42355577360843E-4]:3.169978457008E-1,136[&rate=5.42355577360843E-4]:1.854909963856E-1)[&rate=5.42355577360843E-4]:5.636837205434E-1)[&rate=5.42355577360843E-4]:7.862488498418E-1,120[&rate=5.42355577360843E-4]:1.718985210607E0)[&rate=5.42355577360843E-4]:3.007043216626E-2)[&rate=5.42355577360843E-4]:2.966738230445E-1,66[&rate=5.42355577360843E-4]:1.087431644475E-1)[&rate=5.42355577360843E-4]:1.162005342245E-1)[&rate=5.42355577360843E-4]:1.521711922682E-1)[&rate=5.42355577360843E-4]:3.273733632709E-1)[&rate=5.42355577360843E-4]:2.737519401532E-1,32[&rate=5.42355577360843E-4]:9.330868751515E-2)[&rate=5.42355577360843E-4]:1.124016901397E-2);
tree STATE_76540000 [&joint=-20972.796692580454,lnP=-20972.796692580454] = [&R] ((((34[&rate=5.156250068173709E-4]:1.70880602677E-2,((66[&rate=5.156250068173709E-4]:2.589188574602E-1,(((135[&rate=5.156250068173709E-4]:6.308359918942E-1,(138[&rate=5.156250068173709E-4]:4.671536500236E-1,136[&rate=5.156250068173709E-4]:3.356468007084E-1)[&rate=5.156250068173709E-4]:3.636823418707E-1)[&rate=5.156250068173709E-4]:8.884172141403E-1,126[&rate=5.156250068173709E-4]:1.08149588887E0)[&rate=5.156250068173709E-4]:4.658883169125E-2,(120[&rate=5.156250068173709E-4]:1.719817127855E0,119[&rate=5.156250068173709E-4]:1.815707538814E0)[&rate=5.156250068173709E-4]:9.807970439109E-2)[&rate=5.156250068173709E-4]:3.780083265838E-1)[&rate=5.156250068173709E-4]:5.187211904061E-1,(((123[&rate=5.156250068173709E-4]:1.777818342172E-1,124[&rate=5.156250068173709E-4]:1.750495937801E-1)[&rate=5.156250068173709E-4]:1.195751999094E-1,122[&rate=5.156250068173709E-4]:2.973570341265E-1)[&rate=5.156250068173709E-4]:3.957260498681E-1,67[&rate=5.156250068173709E-4]:1.91810533654E-1)[&rate=5.156250068173709E-4]:5.858295142122E-1)[&rate=5.156250068173709E-4]:1.024617110315E-1)[&rate=5.156250068173709E-4]:7.680444564178E-3,((125[&rate=5.156250068173709E-4]:9.018638232675E-1,(((137[&rate=5.156250068173709E-4]:2.841830360011E-1,133[&rate=5.156250068173709E-4]:2.430871455901E-1)[&rate=5.156250068173709E-4]:6.716625801388E-2,134[&rate=5.156250068173709E-4]:2.801164173028E-1)[&rate=5.156250068173709E-4]:1.25753204301E0,((53[&rate=5.156250068173709E-4]:7.157546714379E-1,((75[&rate=5.156250068173709E-4]:6.59899004489E-1,(76[&rate=5.156250068173709E-4]:3.986925190672E-1,(74[&rate=5.156250068173709E-4]:3.673460471006E-1,70[&rate=5.156250068173709E-4]:3.289898827171E-1)[&rate=5.156250068173709E-4]:3.134647196658E-2)[&rate=5.156250068173709E-4]:2.612064854218E-1)[&rate=5.156250068173709E-4]:3.481464802268E-1,((73[&rate=5.156250068173709E-4]:3.8443976312E-1,77[&rate=5.156250068173709E-4]:3.789603110653E-1)[&rate=5.156250068173709E-4]:2.88390134064E-1,((((72[&rate=5.156250068173709E-4]:2.922452350579E-2,78[&rate=5.156250068173709E-4]:5.114233172511E-2)[&rate=5.156250068173709E-4]:5.961481924397E-2,82[&rate=5.156250068173709E-4]:1.189763290512E-1)[&rate=5.156250068173709E-4]:1.435311195717E-1,(79[&rate=5.156250068173709E-4]:3.527906713926E-2,71[&rate=5.156250068173709E-4]:7.881806865232E-3)[&rate=5.156250068173709E-4]:2.190092034015E-1)[&rate=5.156250068173709E-4]:2.675239060173E-1,(81[&rate=5.156250068173709E-4]:2.068625947458E-1,80[&rate=5.156250068173709E-4]:2.068625947458E-1)[&rate=5.156250068173709E-4]:3.0673040373E-1)[&rate=5.156250068173709E-4]:1.099218302152E-1)[&rate=5.156250068173709E-4]:3.352155875317E-1)[&rate=5.156250068173709E-4]:4.541722453342E-1)[&rate=5.156250068173709E-4]:2.568074947226E-2,(52[&rate=5.156250068173709E-4]:5.501010725584E-1,(((5[&rate=5.156250068173709E-4]:2.071345391686E-1,12[&rate=5.156250068173709E-4]:2.454907035521E-1)[&rate=5.156250068173709E-4]:2.333477536E-1,29[&rate=5.156250068173709E-4]:5.856877722206E-1)[&rate=5.156250068173709E-4]:2.855826089331E-1,103[&rate=5.156250068173709E-4]:6.383936688249E-1)[&rate=5.156250068173709E-4]:1.576001138294E0)[&rate=5.156250068173709E-4]:1.995310696631E-1)[&rate=5.156250068173709E-4]:4.42705287359E-2)[&rate=5.156250068173709E-4]:3.265403872827E-1)[&rate=5.156250068173709E-4]:1.169921790971E-1,((59[&rate=5.156250068173709E-4]:5.014985950348E-1,(54[&rate=5.156250068173709E-4]:3.841644964936E-1,((57[&rate=5.156250068173709E-4]:3.85945847501E-1,(55[&rate=5.156250068173709E-4]:2.027461095558E-1,56[&rate=5.156250068173709E-4]:2.027461095558E-1)[&rate=5.156250068173709E-4]:1.722707761965E-1)[&rate=5.156250068173709E-4]:3.092678200863E-2,(58[&rate=5.156250068173709E-4]:3.407021386911E-1,37[&rate=5.156250068173709E-4]:3.598278217512E-1)[&rate=5.156250068173709E-4]:9.25639334415E-2)[&rate=5.156250068173709E-4]:8.275473541334E-3)[&rate=5.156250068173709E-4]:7.908273242096E-2)[&rate=5.156250068173709E-4]:1.081984167061E-1,68[&rate=5.156250068173709E-4]:5.605166838719E-1)[&rate=5.156250068173709E-4]:2.91672651826E-1)[&rate=5.156250068173709E-4]:5.833135055364E-1)[&rate=5.156250068173709E-4]:5.843198008646E-2,((38[&rate=5.156250068173709E-4]:5.833477108086E-1,((((100[&rate=5.156250068173709E-4]:2.384416258867E-1,94[&rate=5.156250068173709E-4]:2.384416258867E-1)[&rate=5.156250068173709E-4]:1.477376569792E-1,95[&rate=5.156250068173709E-4]:4.708787364179E-1)[&rate=5.156250068173709E-4]:1.096995191445E-1,(98[&rate=5.156250068173709E-4]:5.688596631177E-1,(96[&rate=5.156250068173709E-4]:4.633238143737E-1,99[&rate=5.156250068173709E-4]:4.988429400565E-1)[&rate=5.156250068173709E-4]:9.187464655837E-2)[&rate=5.156250068173709E-4]:7.896306960276E-4)[&rate=5.156250068173709E-4]:5.014102494776E-2,(((101[&rate=5.156250068173709E-4]:1.255957112898E0,((((18[&rate=5.156250068173709E-4]:3.57267933975E-1,3[&rate=5.156250068173709E-4]:2.421994408244E-1)[&rate=5.156250068173709E-4]:3.05851950771E-1,(6[&rate=5.156250068173709E-4]:5.096201201578E-1,(10[&rate=5.156250068173709E-4]:3.076896024583E-1,15[&rate=5.156250068173709E-4]:3.460457668417E-1)[&rate=5.156250068173709E-4]:2.183688738639E-1)[&rate=5.156250068173709E-4]:9.048606595801E-2)[&rate=5.156250068173709E-4]:8.595232873524E-1,((87[&rate=5.156250068173709E-4]:2.315009548768E-1,((92[&rate=5.156250068173709E-4]:6.685416285499E-2,(90[&rate=5.156250068173709E-4]:2.689732323147E-2,91[&rate=5.156250068173709E-4]:2.689732323147E-2)[&rate=5.156250068173709E-4]:3.995683962351E-2)[&rate=5.156250068173709E-4]:1.781910419912E-1,((86[&rate=5.156250068173709E-4]:8.544676627053E-2,(83[&rate=5.156250068173709E-4]:3.839090208575E-2,85[&rate=5.156250068173709E-4]:3.839090208575E-2)[&rate=5.156250068173709E-4]:4.705586418479E-2)[&rate=5.156250068173709E-4]:1.889813840096E-2,(93[&rate=5.156250068173709E-4]:1.552074894232E-2,84[&rate=5.156250068173709E-4]:1.822118805306E-3)[&rate=5.156250068173709E-4]:1.025227858662E-1)[&rate=5.156250068173709E-4]:1.270016700377E-1)[&rate=5.156250068173709E-4]:1.543801675537E-4)[&rate=5.156250068173709E-4]:5.621472283297E-2,(88[&rate=5.156250068173709E-4]:1.422673314946E-2,89[&rate=5.156250068173709E-4]:2.792536328647E-2)[&rate=5.156250068173709E-4]:2.734889445603E-1)[&rate=5.156250068173709E-4]:1.659585028635E0)[&rate=5.156250068173709E-4]:2.336590131028E-1,((((144[&rate=5.156250068173709E-4]:4.592474464401E-1,(145[&rate=5.156250068173709E-4]:3.442249085125E-1,141[&rate=5.156250068173709E-4]:3.41485182485E-1)[&rate=5.156250068173709E-4]:1.205019899825E-1)[&rate=5.156250068173709E-4]:2.890273505736E-1,142[&rate=5.156250068173709E-4]:7.537542490686E-1)[&rate=5.156250068173709E-4]:8.314532660092E-1,(((((117[&rate=5.156250068173709E-4]:5.069724243939E-1,9[&rate=5.156250068173709E-4]:4.960135202843E-1)[&rate=5.156250068173709E-4]:1.891103172251E-2,(4[&rate=5.156250068173709E-4]:2.201346482181E-1,30[&rate=5.156250068173709E-4]:3.927373879441E-1)[&rate=5.156250068173709E-4]:2.454748352955E-1)[&rate=5.156250068173709E-4]:1.547915478549E-1,(113[&rate=5.156250068173709E-4]:6.440311206497E-1,(105[&rate=5.156250068173709E-4]:4.309173008135E-1,110[&rate=5.156250068173709E-4]:4.528351090326E-1)[&rate=5.156250068173709E-4]:1.857165595624E-1)[&rate=5.156250068173709E-4]:3.390415729412E-2)[&rate=5.156250068173709E-4]:4.576078740186E-3,(17[&rate=5.156250068173709E-4]:2.602705681008E-1,14[&rate=5.156250068173709E-4]:2.219144037172E-1)[&rate=5.156250068173709E-4]:4.605969529668E-1)[&rate=5.156250068173709E-4]:4.36353092163E-1,(((108[&rate=5.156250068173709E-4]:4.926137467949E-1,(107[&rate=5.156250068173709E-4]:4.906137870935E-1,(109[&rate=5.156250068173709E-4]:4.26187138724E-1,(112[&rate=5.156250068173709E-4]:2.980135895969E-1,114[&rate=5.156250068173709E-4]:2.15821808775E-1)[&rate=5.156250068173709E-4]:1.309132751545E-1)[&rate=5.156250068173709E-4]:8.360473056125E-2)[&rate=5.156250068173709E-4]:4.739685728728E-3)[&rate=5.156250068173709E-4]:1.64751217967E-1,(115[&rate=5.156250068173709E-4]:5.547968066164E-1,(13[&rate=5.156250068173709E-4]:4.31566607685E-1,19[&rate=5.156250068173709E-4]:4.699227720687E-1)[&rate=5.156250068173709E-4]:2.054219797532E-1)[&rate=5.156250068173709E-4]:4.503391157008E-2)[&rate=5.156250068173709E-4]:1.310742141883E-1,(((148[&rate=5.156250068173709E-4]:3.474673241834E-1,143[&rate=5.156250068173709E-4]:3.447275981561E-1)[&rate=5.156250068173709E-4]:2.544993637939E-1,((139[&rate=5.156250068173709E-4]:4.030917813172E-1,(111[&rate=5.156250068173709E-4]:1.609431651953E-1,104[&rate=5.156250068173709E-4]:1.44504809031E-1)[&rate=5.156250068173709E-4]:6.680615036851E-2)[&rate=5.156250068173709E-4]:5.98811519762E-2,106[&rate=5.156250068173709E-4]:2.711921113757E-1)[&rate=5.156250068173709E-4]:3.526923848207E-1)[&rate=5.156250068173709E-4]:9.260692073596E-4,116[&rate=5.156250068173709E-4]:5.64536592801E-1)[&rate=5.156250068173709E-4]:1.663683395737E-1)[&rate=5.156250068173709E-4]:3.057677356504E-1)[&rate=5.156250068173709E-4]:2.937403265046E-1)[&rate=5.156250068173709E-4]:3.83313171409E-4,(102[&rate=5.156250068173709E-4]:1.826655970179E-1,((24[&rate=5.156250068173709E-4]:9.362713721595E-1,(1[&rate=5.156250068173709E-4]:2.49027864975E-2,(28[&rate=5.156250068173709E-4]:5.270398159867E-1,21[&rate=5.156250068173709E-4]:5.023822817403E-1)[&rate=5.156250068173709E-4]:2.841643403737E-1)[&rate=5.156250068173709E-4]:1.305466678537E-1)[&rate=5.156250068173709E-4]:3.86866288371E-1,(((20[&rate=5.156250068173709E-4]:3.503052486202E-1,25[&rate=5.156250068173709E-4]:3.694833308119E-1)[&rate=5.156250068173709E-4]:2.45644650247E-1,23[&rate=5.156250068173709E-4]:6.041690769493E-1)[&rate=5.156250068173709E-4]:2.743559931478E-1,(140[&rate=5.156250068173709E-4]:5.990797634842E-1,11[&rate=5.156250068173709E-4]:6.182578456759E-1)[&rate=5.156250068173709E-4]:1.75335717572E-1)[&rate=5.156250068173709E-4]:4.336536863238E-1)[&rate=5.156250068173709E-4]:2.117177210374E-2)[&rate=5.156250068173709E-4]:1.563498887655E-1)[&rate=5.156250068173709E-4]:3.049579322945E-1)[&rate=5.156250068173709E-4]:6.174631468752E-1)[&rate=5.156250068173709E-4]:9.392521952249E-2,(39[&rate=5.156250068173709E-4]:3.637307751491E-1,146[&rate=5.156250068173709E-4]:4.83949354384E-1)[&rate=5.156250068173709E-4]:1.298739827786E-2)[&rate=5.156250068173709E-4]:8.756915647793E-2,((147[&rate=5.156250068173709E-4]:5.091800934889E-1,(16[&rate=5.156250068173709E-4]:2.452583010017E0,(97[&rate=5.156250068173709E-4]:2.848173079697E-1,((((22[&rate=5.156250068173709E-4]:5.279980378833E-1,27[&rate=5.156250068173709E-4]:5.444363940476E-1)[&rate=5.156250068173709E-4]:4.228288908746E-1,31[&rate=5.156250068173709E-4]:1.005621449306E0)[&rate=5.156250068173709E-4]:1.391528664532E-1,((7[&rate=5.156250068173709E-4]:3.883693090625E-1,8[&rate=5.156250068173709E-4]:3.883693090625E-1)[&rate=5.156250068173709E-4]:1.863304582308E-1,26[&rate=5.156250068173709E-4]:6.815490823619E-1)[&rate=5.156250068173709E-4]:4.193896169589E-1)[&rate=5.156250068173709E-4]:2.926960050216E-1,2[&rate=5.156250068173709E-4]:1.210073060507E0)[&rate=5.156250068173709E-4]:1.102508301659E0)[&rate=5.156250068173709E-4]:1.123452456348E-2)[&rate=5.156250068173709E-4]:8.471296040919E-2)[&rate=5.156250068173709E-4]:3.868579428601E-4,40[&rate=5.156250068173709E-4]:4.521899022514E-1)[&rate=5.156250068173709E-4]:1.209742765343E-2)[&rate=5.156250068173709E-4]:2.70876883103E-2)[&rate=5.156250068173709E-4]:1.602787035225E-1)[&rate=5.156250068173709E-4]:6.861067769928E-1,(((44[&rate=5.156250068173709E-4]:5.403131536272E-1,((49[&rate=5.156250068173709E-4]:4.550107858935E-1,50[&rate=5.156250068173709E-4]:4.550107858935E-1)[&rate=5.156250068173709E-4]:5.68511754632E-2,((47[&rate=5.156250068173709E-4]:5.246557296377E-1,45[&rate=5.156250068173709E-4]:5.164590083264E-1)[&rate=5.156250068173709E-4]:1.497224033852E-2,(43[&rate=5.156250068173709E-4]:4.649790558879E-1,((41[&rate=5.156250068173709E-4]:3.209053714423E-1,(42[&rate=5.156250068173709E-4]:3.209879419279E-1,48[&rate=5.156250068173709E-4]:3.592393080481E-1)[&rate=5.156250068173709E-4]:5.381910388611E-3)[&rate=5.156250068173709E-4]:6.659277314624E-2,46[&rate=5.156250068173709E-4]:4.421429533315E-1)[&rate=5.156250068173709E-4]:2.283610255643E-2)[&rate=5.156250068173709E-4]:7.464891408836E-2)[&rate=5.156250068173709E-4]:5.020876626125E-3)[&rate=5.156250068173709E-4]:1.128787899098E-3)[&rate=5.156250068173709E-4]:4.81451778155E-2,51[&rate=5.156250068173709E-4]:5.666004079455E-1)[&rate=5.156250068173709E-4]:4.184887920924E-1,((127[&rate=5.156250068173709E-4]:2.448374580014E0,121[&rate=5.156250068173709E-4]:2.007278689603E0)[&rate=5.156250068173709E-4]:1.695621620558E-1,((35[&rate=5.156250068173709E-4]:5.989001850233E-3,36[&rate=5.156250068173709E-4]:5.256434431599E-2)[&rate=5.156250068173709E-4]:3.127512765057E-3,(((118[&rate=5.156250068173709E-4]:6.283778010546E-1,((((130[&rate=5.156250068173709E-4]:9.113690965756E-2,131[&rate=5.156250068173709E-4]:9.387663568492E-2)[&rate=5.156250068173709E-4]:6.669657928461E-2,132[&rate=5.156250068173709E-4]:1.605732149695E-1)[&rate=5.156250068173709E-4]:3.597133790584E-2,129[&rate=5.156250068173709E-4]:1.93804826848E-1)[&rate=5.156250068173709E-4]:2.847482460102E-1,69[&rate=5.156250068173709E-4]:6.264982783378E-1)[&rate=5.156250068173709E-4]:1.283842682647E-2)[&rate=5.156250068173709E-4]:6.438783584327E-1,128[&rate=5.156250068173709E-4]:1.13253013209E0)[&rate=5.156250068173709E-4]:6.461826708746E-2,((((64[&rate=5.156250068173709E-4]:2.424567317765E-1,62[&rate=5.156250068173709E-4]:2.835526221875E-1)[&rate=5.156250068173709E-4]:7.311986415369E-2,65[&rate=5.156250068173709E-4]:1.648916644234E-1)[&rate=5.156250068173709E-4]:2.926931646981E-2,60[&rate=5.156250068173709E-4]:1.941609808933E-1)[&rate=5.156250068173709E-4]:3.105582447708E-1,(61[&rate=5.156250068173709E-4]:3.136940744081E-1,63[&rate=5.156250068173709E-4]:2.72598183997E-1)[&rate=5.156250068173709E-4]:3.828059731737E-1)[&rate=5.156250068173709E-4]:6.40374378993E-1)[&rate=5.156250068173709E-4]:3.407352387254E-1)[&rate=5.156250068173709E-4]:4.169693978348E-2)[&rate=5.156250068173709E-4]:1.980305177029E-1)[&rate=5.156250068173709E-4]:4.182450691842E-1)[&rate=5.156250068173709E-4]:2.791251422625E-1)[&rate=5.156250068173709E-4]:9.539201118673E-2,(33[&rate=5.156250068173709E-4]:4.475563173632E-2,32[&rate=5.156250068173709E-4]:3.927617968161E-2)[&rate=5.156250068173709E-4]:1.173985082044E-1);
tree STATE_76550000 [&joint=-20957.434267267705,lnP=-20957.434267267705] = [&R] ((((((38[&rate=5.732059745555518E-4]:7.074620856219E-1,((((100[&rate=5.732059745555518E-4]:3.712653835263E-1,94[&rate=5.732059745555518E-4]:3.712653835263E-1)[&rate=5.732059745555518E-4]:5.880902916928E-2,95[&rate=5.732059745555518E-4]:5.147738662477E-1)[&rate=5.732059745555518E-4]:1.382204563674E-1,((96[&rate=5.732059745555518E-4]:5.151951951391E-1,99[&rate=5.732059745555518E-4]:5.50714320822E-1)[&rate=5.732059745555518E-4]:9.856015182436E-2,98[&rate=5.732059745555518E-4]:6.274165491491E-1)[&rate=5.732059745555518E-4]:1.464881171717E-2)[&rate=5.732059745555518E-4]:1.515423076738E-1,((16[&rate=5.732059745555518E-4]:2.546551202753E0,(39[&rate=5.732059745555518E-4]:4.319289301573E-1,(97[&rate=5.732059745555518E-4]:3.024014261689E-1,((40[&rate=5.732059745555518E-4]:2.698011896366E-1,147[&rate=5.732059745555518E-4]:3.271782388169E-1)[&rate=5.732059745555518E-4]:9.845188667381E-2,((((7[&rate=5.732059745555518E-4]:2.264942083666E-1,8[&rate=5.732059745555518E-4]:2.264942083666E-1)[&rate=5.732059745555518E-4]:6.584591433245E-1,26[&rate=5.732059745555518E-4]:9.918026667596E-1)[&rate=5.732059745555518E-4]:1.94430854238E-2,((22[&rate=5.732059745555518E-4]:3.962360366743E-1,27[&rate=5.732059745555518E-4]:4.126743928386E-1)[&rate=5.732059745555518E-4]:4.06030197316E-1,31[&rate=5.732059745555518E-4]:8.570607545383E-1)[&rate=5.732059745555518E-4]:1.980206140835E-1)[&rate=5.732059745555518E-4]:3.990721008022E-1,2[&rate=5.732059745555518E-4]:1.22675620915E0)[&rate=5.732059745555518E-4]:1.09822266999E0)[&rate=5.732059745555518E-4]:5.186601224729E-3)[&rate=5.732059745555518E-4]:5.848925262221E-2)[&rate=5.732059745555518E-4]:2.912934647835E-2)[&rate=5.732059745555518E-4]:1.490784104114E-1,(146[&rate=5.732059745555518E-4]:5.468942392054E-1,(101[&rate=5.732059745555518E-4]:7.225332639012E-1,((((6[&rate=5.732059745555518E-4]:5.795683734331E-1,(18[&rate=5.732059745555518E-4]:3.995553109333E-1,3[&rate=5.732059745555518E-4]:2.844868177827E-1)[&rate=5.732059745555518E-4]:2.430267611299E-1)[&rate=5.732059745555518E-4]:1.021037832603E-1,(10[&rate=5.732059745555518E-4]:3.499262822762E-1,15[&rate=5.732059745555518E-4]:3.882824466596E-1)[&rate=5.732059745555518E-4]:3.481842305817E-1)[&rate=5.732059745555518E-4]:4.423833432556E-2,((((((93[&rate=5.732059745555518E-4]:1.231804219793E-1,83[&rate=5.732059745555518E-4]:1.094817918423E-1)[&rate=5.732059745555518E-4]:1.774273753579E-3,(86[&rate=5.732059745555518E-4]:8.328106412178E-2,84[&rate=5.732059745555518E-4]:8.328106412178E-2)[&rate=5.732059745555518E-4]:2.797500147407E-2)[&rate=5.732059745555518E-4]:1.574419952674E-2,85[&rate=5.732059745555518E-4]:1.270002651226E-1)[&rate=5.732059745555518E-4]:4.251019441683E-2,(92[&rate=5.732059745555518E-4]:1.646565690834E-1,(90[&rate=5.732059745555518E-4]:8.940654556362E-2,91[&rate=5.732059745555518E-4]:8.940654556362E-2)[&rate=5.732059745555518E-4]:7.52500235198E-2)[&rate=5.732059745555518E-4]:1.855252059301E-2)[&rate=5.732059745555518E-4]:2.152220089562E-2,87[&rate=5.732059745555518E-4]:1.91032660435E-1)[&rate=5.732059745555518E-4]:4.453558618236E-2,(88[&rate=5.732059745555518E-4]:1.091150682188E-2,89[&rate=5.732059745555518E-4]:2.461013695889E-2)[&rate=5.732059745555518E-4]:2.246567397955E-1)[&rate=5.732059745555518E-4]:9.780134772783E-1)[&rate=5.732059745555518E-4]:7.393887870094E-1,((((144[&rate=5.732059745555518E-4]:4.621736677239E-1,(145[&rate=5.732059745555518E-4]:1.002341846061E-1,141[&rate=5.732059745555518E-4]:9.749445857854E-2)[&rate=5.732059745555518E-4]:3.674189351727E-1)[&rate=5.732059745555518E-4]:2.982288612473E-1,142[&rate=5.732059745555518E-4]:7.658819810262E-1)[&rate=5.732059745555518E-4]:4.554135844155E-1,((((117[&rate=5.732059745555518E-4]:6.240761342333E-1,105[&rate=5.732059745555518E-4]:5.939391479319E-1)[&rate=5.732059745555518E-4]:2.66996883321E-2,110[&rate=5.732059745555518E-4]:6.425566444831E-1)[&rate=5.732059745555518E-4]:1.210535152461E-1,(((9[&rate=5.732059745555518E-4]:6.076525368955E-1,(4[&rate=5.732059745555518E-4]:2.264348959304E-1,30[&rate=5.732059745555518E-4]:3.990376356564E-1)[&rate=5.732059745555518E-4]:3.319025724719E-1)[&rate=5.732059745555518E-4]:8.041946624641E-2,113[&rate=5.732059745555518E-4]:6.96291181224E-1)[&rate=5.732059745555518E-4]:7.156259844421E-2,(17[&rate=5.732059745555518E-4]:4.693517836058E-1,14[&rate=5.732059745555518E-4]:4.309956192221E-1)[&rate=5.732059745555518E-4]:3.368581604461E-1)[&rate=5.732059745555518E-4]:1.235832115794E-3)[&rate=5.732059745555518E-4]:2.060562639649E-1,(((108[&rate=5.732059745555518E-4]:6.338159778426E-1,(109[&rate=5.732059745555518E-4]:5.836957750103E-1,((112[&rate=5.732059745555518E-4]:5.449305987162E-1,114[&rate=5.732059745555518E-4]:4.627388178943E-1)[&rate=5.732059745555518E-4]:3.297966655893E-2,107[&rate=5.732059745555518E-4]:5.559924570561E-1)[&rate=5.732059745555518E-4]:8.525235762481E-3)[&rate=5.732059745555518E-4]:7.203801105145E-2)[&rate=5.732059745555518E-4]:2.192078311021E-1,(115[&rate=5.732059745555518E-4]:6.255267375251E-1,(13[&rate=5.732059745555518E-4]:6.283454620736E-1,19[&rate=5.732059745555518E-4]:6.667016264573E-1)[&rate=5.732059745555518E-4]:7.93730562734E-2)[&rate=5.732059745555518E-4]:1.699628248442E-1)[&rate=5.732059745555518E-4]:5.102988395765E-2,(((104[&rate=5.732059745555518E-4]:2.881000162302E-1,106[&rate=5.732059745555518E-4]:2.881000162302E-1)[&rate=5.732059745555518E-4]:2.650171615536E-1,(111[&rate=5.732059745555518E-4]:3.995072407196E-1,139[&rate=5.732059745555518E-4]:5.74849706473E-1)[&rate=5.732059745555518E-4]:1.700482932286E-1)[&rate=5.732059745555518E-4]:2.119972308708E-1,((148[&rate=5.732059745555518E-4]:2.79945128274E-1,143[&rate=5.732059745555518E-4]:2.772054022467E-1)[&rate=5.732059745555518E-4]:3.655088890824E-1,116[&rate=5.732059745555518E-4]:6.070978529728E-1)[&rate=5.732059745555518E-4]:9.774258307913E-2)[&rate=5.732059745555518E-4]:1.416790102751E-1)[&rate=5.732059745555518E-4]:4.643464860004E-2)[&rate=5.732059745555518E-4]:7.354694996662E-2)[&rate=5.732059745555518E-4]:2.582432508572E-1,((24[&rate=5.732059745555518E-4]:1.0128262364E0,(1[&rate=5.732059745555518E-4]:1.961536430415E-1,(28[&rate=5.732059745555518E-4]:8.106477948138E-1,21[&rate=5.732059745555518E-4]:7.859902605674E-1)[&rate=5.732059745555518E-4]:1.718072180906E-1)[&rate=5.732059745555518E-4]:3.585067555023E-2)[&rate=5.732059745555518E-4]:1.630635906451E-1,((((20[&rate=5.732059745555518E-4]:2.831431078975E-1,25[&rate=5.732059745555518E-4]:3.023211900893E-1)[&rate=5.732059745555518E-4]:1.280686099839E-1,23[&rate=5.732059745555518E-4]:4.194308959636E-1)[&rate=5.732059745555518E-4]:3.589705099812E-1,(140[&rate=5.732059745555518E-4]:5.216854019606E-1,11[&rate=5.732059745555518E-4]:5.408634841523E-1)[&rate=5.732059745555518E-4]:1.526064149432E-1)[&rate=5.732059745555518E-4]:3.72714752594E-1,102[&rate=5.732059745555518E-4]:4.312270320319E-4)[&rate=5.732059745555518E-4]:1.381476439662E-2)[&rate=5.732059745555518E-4]:2.187174824045E-1)[&rate=5.732059745555518E-4]:1.830207357022E-1)[&rate=5.732059745555518E-4]:3.120285064209E-1)[&rate=5.732059745555518E-4]:6.77306555063E-1)[&rate=5.732059745555518E-4]:1.834610270766E-1)[&rate=5.732059745555518E-4]:5.50556809467E-2)[&rate=5.732059745555518E-4]:1.105757285571E-1)[&rate=5.732059745555518E-4]:4.150176582251E-1,((35[&rate=5.732059745555518E-4]:6.750251079897E-2,((36[&rate=5.732059745555518E-4]:4.212638956433E-3,121[&rate=5.732059745555518E-4]:2.083664693751E0)[&rate=5.732059745555518E-4]:3.732428698613E-2,127[&rate=5.732059745555518E-4]:2.562084871148E0)[&rate=5.732059745555518E-4]:7.254092732216E-2)[&rate=5.732059745555518E-4]:3.799246273869E-1,((128[&rate=5.732059745555518E-4]:1.262493997924E0,(((118[&rate=5.732059745555518E-4]:4.713456202561E-1,69[&rate=5.732059745555518E-4]:4.823045243658E-1)[&rate=5.732059745555518E-4]:9.911867375199E-3,((129[&rate=5.732059745555518E-4]:1.253618495513E-1,132[&rate=5.732059745555518E-4]:1.281015755787E-1)[&rate=5.732059745555518E-4]:1.16490862933E-2,(130[&rate=5.732059745555518E-4]:1.146363015471E-1,131[&rate=5.732059745555518E-4]:1.173760275745E-1)[&rate=5.732059745555518E-4]:2.23746342975E-2)[&rate=5.732059745555518E-4]:2.072602504168E-1)[&rate=5.732059745555518E-4]:9.047190465252E-1,((65[&rate=5.732059745555518E-4]:2.12281058884E-1,(64[&rate=5.732059745555518E-4]:2.470881625012E-1,(60[&rate=5.732059745555518E-4]:8.097704375204E-2,62[&rate=5.732059745555518E-4]:2.727578656698E-1)[&rate=5.732059745555518E-4]:1.542618724245E-2)[&rate=5.732059745555518E-4]:1.158778278895E-1)[&rate=5.732059745555518E-4]:1.522336696366E-1,(61[&rate=5.732059745555518E-4]:1.836489907704E-1,63[&rate=5.732059745555518E-4]:1.425531003594E-1)[&rate=5.732059745555518E-4]:3.726465596679E-1)[&rate=5.732059745555518E-4]:8.296809837181E-1)[&rate=5.732059745555518E-4]:1.624349116493E-2)[&rate=5.732059745555518E-4]:2.461658013552E-1,((((51[&rate=5.732059745555518E-4]:5.355721408147E-1,44[&rate=5.732059745555518E-4]:5.574300643119E-1)[&rate=5.732059745555518E-4]:4.45296287831E-3,(49[&rate=5.732059745555518E-4]:3.203823293646E-1,50[&rate=5.732059745555518E-4]:3.203823293646E-1)[&rate=5.732059745555518E-4]:2.141782934541E-1)[&rate=5.732059745555518E-4]:1.319636687192E-2,((42[&rate=5.732059745555518E-4]:1.574450512826E-1,(48[&rate=5.732059745555518E-4]:1.835029512891E-1,41[&rate=5.732059745555518E-4]:1.397871042947E-1)[&rate=5.732059745555518E-4]:1.219346611369E-2)[&rate=5.732059745555518E-4]:5.364550532465E-2,(46[&rate=5.732059745555518E-4]:1.995481108889E-1,43[&rate=5.732059745555518E-4]:1.995481108889E-1)[&rate=5.732059745555518E-4]:6.072277358713E-2)[&rate=5.732059745555518E-4]:3.202729904604E-1)[&rate=5.732059745555518E-4]:3.645301227154E-3,(45[&rate=5.732059745555518E-4]:4.613965471901E-1,47[&rate=5.732059745555518E-4]:4.695932685014E-1)[&rate=5.732059745555518E-4]:1.145959076621E-1)[&rate=5.732059745555518E-4]:1.592711321358E-1)[&rate=5.732059745555518E-4]:4.675344621942E-1)[&rate=5.732059745555518E-4]:7.268715914562E-2)[&rate=5.732059745555518E-4]:3.403786177535E-1,((125[&rate=5.732059745555518E-4]:7.477521359329E-1,((((75[&rate=5.732059745555518E-4]:6.277613258853E-1,(70[&rate=5.732059745555518E-4]:5.031095081418E-1,(76[&rate=5.732059745555518E-4]:4.55160825831E-1,74[&rate=5.732059745555518E-4]:4.55160825831E-1)[&rate=5.732059745555518E-4]:8.630484669423E-2)[&rate=5.732059745555518E-4]:8.62956533601E-2)[&rate=5.732059745555518E-4]:1.202564011196E-1,(((((71[&rate=5.732059745555518E-4]:2.136414687421E-1,82[&rate=5.732059745555518E-4]:2.492579070982E-1)[&rate=5.732059745555518E-4]:1.982029004694E-1,(72[&rate=5.732059745555518E-4]:1.721939253476E-1,78[&rate=5.732059745555518E-4]:1.941117335669E-1)[&rate=5.732059745555518E-4]:2.451298959186E-1)[&rate=5.732059745555518E-4]:2.119699249525E-2,79[&rate=5.732059745555518E-4]:4.604386219808E-1)[&rate=5.732059745555518E-4]:1.083309670473E-1,(73[&rate=5.732059745555518E-4]:5.730355342549E-1,77[&rate=5.732059745555518E-4]:5.675560822002E-1)[&rate=5.732059745555518E-4]:3.682994518395E-2)[&rate=5.732059745555518E-4]:5.670344249897E-2,(81[&rate=5.732059745555518E-4]:1.140098235368E-1,80[&rate=5.732059745555518E-4]:1.140098235368E-1)[&rate=5.732059745555518E-4]:5.032440299079E-1)[&rate=5.732059745555518E-4]:8.144880506708E-2)[&rate=5.732059745555518E-4]:5.992454457313E-1,53[&rate=5.732059745555518E-4]:6.008001141241E-1)[&rate=5.732059745555518E-4]:8.554090405043E-2,((133[&rate=5.732059745555518E-4]:7.476806077925E-1,(137[&rate=5.732059745555518E-4]:6.178742551228E-1,134[&rate=5.732059745555518E-4]:5.466413784106E-1)[&rate=5.732059745555518E-4]:1.709022430808E-1)[&rate=5.732059745555518E-4]:6.365917827245E-1,((((5[&rate=5.732059745555518E-4]:3.323985148324E-1,12[&rate=5.732059745555518E-4]:3.707546792158E-1)[&rate=5.732059745555518E-4]:2.579400855329E-1,29[&rate=5.732059745555518E-4]:7.355440798173E-1)[&rate=5.732059745555518E-4]:1.614176556791E-1,103[&rate=5.732059745555518E-4]:6.640850231675E-1)[&rate=5.732059745555518E-4]:1.533995135851E0,52[&rate=5.732059745555518E-4]:5.337864244577E-1)[&rate=5.732059745555518E-4]:7.660319040248E-2)[&rate=5.732059745555518E-4]:8.414812462576E-2)[&rate=5.732059745555518E-4]:2.717936314195E-1)[&rate=5.732059745555518E-4]:5.448026131867E-1,((57[&rate=5.732059745555518E-4]:4.223621180891E-1,((55[&rate=5.732059745555518E-4]:2.66174599531E-1,56[&rate=5.732059745555518E-4]:2.66174599531E-1)[&rate=5.732059745555518E-4]:8.74760515635E-2,(58[&rate=5.732059745555518E-4]:3.775065963344E-1,((37[&rate=5.732059745555518E-4]:1.74872477261E-1,59[&rate=5.732059745555518E-4]:1.366211111408E-1)[&rate=5.732059745555518E-4]:1.888295472703E-1,54[&rate=5.732059745555518E-4]:2.871992922909E-1)[&rate=5.732059745555518E-4]:3.293025486318E-2)[&rate=5.732059745555518E-4]:3.466459131745E-3)[&rate=5.732059745555518E-4]:5.778250524591E-2)[&rate=5.732059745555518E-4]:2.278899498775E-1,68[&rate=5.732059745555518E-4]:5.983394996605E-1)[&rate=5.732059745555518E-4]:5.275485827923E-1)[&rate=5.732059745555518E-4]:2.823254704044E-1)[&rate=5.732059745555518E-4]:8.866675529643E-3,(34[&rate=5.732059745555518E-4]:1.911833032906E-3,(((((123[&rate=5.732059745555518E-4]:2.097912939574E-1,122[&rate=5.732059745555518E-4]:2.097912939574E-1)[&rate=5.732059745555518E-4]:8.334481144907E-2,124[&rate=5.732059745555518E-4]:2.904038649694E-1)[&rate=5.732059745555518E-4]:5.844704018971E-1,67[&rate=5.732059745555518E-4]:3.76333956963E-1)[&rate=5.732059745555518E-4]:1.710109358331E-1,(126[&rate=5.732059745555518E-4]:6.914429818748E-1,(119[&rate=5.732059745555518E-4]:1.00729811715E0,(120[&rate=5.732059745555518E-4]:8.962031910972E-1,(135[&rate=5.732059745555518E-4]:2.998748666029E-1,(138[&rate=5.732059745555518E-4]:2.984215996423E-1,136[&rate=5.732059745555518E-4]:1.669147503271E-1)[&rate=5.732059745555518E-4]:2.014532669607E-1)[&rate=5.732059745555518E-4]:3.442735299738E-1)[&rate=5.732059745555518E-4]:1.520451509413E-2)[&rate=5.732059745555518E-4]:4.698473873683E-1)[&rate=5.732059745555518E-4]:1.103076100606E0)[&rate=5.732059745555518E-4]:3.20454063522E-2,66[&rate=5.732059745555518E-4]:5.793902991483E-1)[&rate=5.732059745555518E-4]:2.855352325147E-1)[&rate=5.732059745555518E-4]:4.434058951597E-3)[&rate=5.732059745555518E-4]:1.777223035244E-2,32[&rate=5.732059745555518E-4]:2.200314117859E-3)[&rate=5.732059745555518E-4]:1.162229695932E-2,33[&rate=5.732059745555518E-4]:1.930206313189E-2);
tree STATE_76560000 [&joint=-20966.635356850118,lnP=-20966.635356850118] = [&R] ((33[&rate=6.046771395841907E-4]:1.270681586185E-1,32[&rate=6.046771395841907E-4]:1.215887065637E-1)[&rate=6.046771395841907E-4]:9.715027891001E-2,(((((122[&rate=6.046771395841907E-4]:3.408958027608E-1,(124[&rate=6.046771395841907E-4]:2.960915253778E-1,123[&rate=6.046771395841907E-4]:2.98823765815E-1)[&rate=6.046771395841907E-4]:4.207203694586E-2)[&rate=6.046771395841907E-4]:5.315976162517E-1,67[&rate=6.046771395841907E-4]:3.712208686719E-1)[&rate=6.046771395841907E-4]:5.176054405E-2,(126[&rate=6.046771395841907E-4]:9.436494993782E-1,((135[&rate=6.046771395841907E-4]:4.891684924244E-1,(138[&rate=6.046771395841907E-4]:1.930180984702E-1,136[&rate=6.046771395841907E-4]:6.151124915498E-2)[&rate=6.046771395841907E-4]:4.961503939543E-1)[&rate=6.046771395841907E-4]:2.386614355432E-2,(119[&rate=6.046771395841907E-4]:8.165311783351E-1,120[&rate=6.046771395841907E-4]:7.206407673762E-1)[&rate=6.046771395841907E-4]:4.444866312306E-2)[&rate=6.046771395841907E-4]:8.683721805638E-1)[&rate=6.046771395841907E-4]:7.265061030286E-1)[&rate=6.046771395841907E-4]:2.069813147508E-1,66[&rate=6.046771395841907E-4]:6.299627274727E-1)[&rate=6.046771395841907E-4]:3.619204703998E-1,(((38[&rate=6.046771395841907E-4]:8.685760941942E-1,((((100[&rate=6.046771395841907E-4]:2.396903182881E-1,94[&rate=6.046771395841907E-4]:2.396903182881E-1)[&rate=6.046771395841907E-4]:2.653208992604E-1,95[&rate=6.046771395841907E-4]:5.897106711006E-1)[&rate=6.046771395841907E-4]:1.483270436009E-1,((96[&rate=6.046771395841907E-4]:4.107344785972E-1,99[&rate=6.046771395841907E-4]:4.462536042801E-1)[&rate=6.046771395841907E-4]:9.299948907388E-2,98[&rate=6.046771395841907E-4]:5.173951698568E-1)[&rate=6.046771395841907E-4]:2.097135830959E-1)[&rate=6.046771395841907E-4]:2.466275348345E-1,(((146[&rate=6.046771395841907E-4]:5.518359826907E-1,(((101[&rate=6.046771395841907E-4]:6.663729300241E-1,((3[&rate=6.046771395841907E-4]:9.394222099701E-1,((18[&rate=6.046771395841907E-4]:6.096933957141E-1,(6[&rate=6.046771395841907E-4]:5.395639355228E-1,(10[&rate=6.046771395841907E-4]:3.538577022552E-1,15[&rate=6.046771395841907E-4]:3.922138666387E-1)[&rate=6.046771395841907E-4]:2.021445894319E-1)[&rate=6.046771395841907E-4]:7.115761561234E-3)[&rate=6.046771395841907E-4]:1.54493340178E-1,((((92[&rate=6.046771395841907E-4]:1.147186567781E-1,(90[&rate=6.046771395841907E-4]:6.449932591925E-2,91[&rate=6.046771395841907E-4]:6.449932591925E-2)[&rate=6.046771395841907E-4]:5.02193308588E-2)[&rate=6.046771395841907E-4]:6.40523246439E-2,87[&rate=6.046771395841907E-4]:1.650723512849E-1)[&rate=6.046771395841907E-4]:3.289837783345E-2,(93[&rate=6.046771395841907E-4]:2.018500048962E-1,(86[&rate=6.046771395841907E-4]:1.595938756079E-1,(83[&rate=6.046771395841907E-4]:9.262114509787E-2,(85[&rate=6.046771395841907E-4]:7.524567961983E-2,84[&rate=6.046771395841907E-4]:7.524567961983E-2)[&rate=6.046771395841907E-4]:1.737546547804E-2)[&rate=6.046771395841907E-4]:6.697273050999E-2)[&rate=6.046771395841907E-4]:2.855749915129E-2)[&rate=6.046771395841907E-4]:9.819354359226E-3)[&rate=6.046771395841907E-4]:2.031162852245E-1,(88[&rate=6.046771395841907E-4]:1.319407584505E-1,89[&rate=6.046771395841907E-4]:1.456393885875E-1)[&rate=6.046771395841907E-4]:2.691462558924E-1)[&rate=6.046771395841907E-4]:7.877572557958E-1)[&rate=6.046771395841907E-4]:2.903039672286E-1)[&rate=6.046771395841907E-4]:5.344960879303E-1,((((145[&rate=6.046771395841907E-4]:7.261189051014E-2,(141[&rate=6.046771395841907E-4]:5.352665873151E-2,144[&rate=6.046771395841907E-4]:5.078693270415E-2)[&rate=6.046771395841907E-4]:1.634550575104E-2)[&rate=6.046771395841907E-4]:4.352737893516E-2,142[&rate=6.046771395841907E-4]:1.161392694453E-1)[&rate=6.046771395841907E-4]:1.369827803267E0,(((110[&rate=6.046771395841907E-4]:5.494857395346E-1,(117[&rate=6.046771395841907E-4]:3.773340176798E-1,105[&rate=6.046771395841907E-4]:3.471970313784E-1)[&rate=6.046771395841907E-4]:1.803708999371E-1)[&rate=6.046771395841907E-4]:2.051726357916E-1,((9[&rate=6.046771395841907E-4]:6.236989874152E-1,((17[&rate=6.046771395841907E-4]:1.57001670719E-1,14[&rate=6.046771395841907E-4]:1.186455063353E-1)[&rate=6.046771395841907E-4]:4.378946809774E-1,113[&rate=6.046771395841907E-4]:5.565401873127E-1)[&rate=6.046771395841907E-4]:7.537797818457E-2)[&rate=6.046771395841907E-4]:1.399861211402E-2,(4[&rate=6.046771395841907E-4]:1.873866330468E-1,30[&rate=6.046771395841907E-4]:3.599893727728E-1)[&rate=6.046771395841907E-4]:4.009958979893E-1)[&rate=6.046771395841907E-4]:1.142210497696E-1)[&rate=6.046771395841907E-4]:3.544231871574E-1,((((108[&rate=6.046771395841907E-4]:2.836850105844E-1,107[&rate=6.046771395841907E-4]:2.864247366117E-1)[&rate=6.046771395841907E-4]:3.630105157409E-1,((112[&rate=6.046771395841907E-4]:4.198910865946E-1,114[&rate=6.046771395841907E-4]:3.376993057727E-1)[&rate=6.046771395841907E-4]:1.732037839325E-1,109[&rate=6.046771395841907E-4]:5.903551444997E-1)[&rate=6.046771395841907E-4]:7.825819004463E-2)[&rate=6.046771395841907E-4]:1.84146817113E-1,(115[&rate=6.046771395841907E-4]:7.69485503052E-1,(13[&rate=6.046771395841907E-4]:3.040555043221E-1,19[&rate=6.046771395841907E-4]:3.424116687058E-1)[&rate=6.046771395841907E-4]:5.476217795518E-1)[&rate=6.046771395841907E-4]:3.82259381085E-3)[&rate=6.046771395841907E-4]:1.51126535042E-1,(((104[&rate=6.046771395841907E-4]:2.917092447787E-2,106[&rate=6.046771395841907E-4]:2.917092447787E-2)[&rate=6.046771395841907E-4]:2.555376345803E-1,(111[&rate=6.046771395841907E-4]:3.711791993927E-2,139[&rate=6.046771395841907E-4]:2.124603856926E-1)[&rate=6.046771395841907E-4]:2.640289952832E-1)[&rate=6.046771395841907E-4]:6.070289628589E-1,((148[&rate=6.046771395841907E-4]:2.203077801222E-1,143[&rate=6.046771395841907E-4]:2.175680540949E-1)[&rate=6.046771395841907E-4]:5.789623532985E-1,116[&rate=6.046771395841907E-4]:7.60913969037E-1)[&rate=6.046771395841907E-4]:7.054958027723E-2)[&rate=6.046771395841907E-4]:9.297108259055E-2)[&rate=6.046771395841907E-4]:1.079346018117E-1)[&rate=6.046771395841907E-4]:1.988033184474E-1)[&rate=6.046771395841907E-4]:1.854053966184E-1,((24[&rate=6.046771395841907E-4]:1.058012601133E0,(1[&rate=6.046771395841907E-4]:1.211509158362E-1,(28[&rate=6.046771395841907E-4]:6.512542744891E-1,21[&rate=6.046771395841907E-4]:6.265967402427E-1)[&rate=6.046771395841907E-4]:2.5619801121E-1)[&rate=6.046771395841907E-4]:1.560397674885E-1)[&rate=6.046771395841907E-4]:2.277181976744E-1,((((20[&rate=6.046771395841907E-4]:3.726582750993E-1,25[&rate=6.046771395841907E-4]:3.91836357291E-1)[&rate=6.046771395841907E-4]:2.346681759748E-1,23[&rate=6.046771395841907E-4]:6.155456291562E-1)[&rate=6.046771395841907E-4]:5.533388597248E-2,(140[&rate=6.046771395841907E-4]:5.460604201292E-1,11[&rate=6.046771395841907E-4]:5.652385023209E-1)[&rate=6.046771395841907E-4]:2.070950595848E-2)[&rate=6.046771395841907E-4]:5.454039337767E-1,102[&rate=6.046771395841907E-4]:6.559851739859E-2)[&rate=6.046771395841907E-4]:5.84884457923E-2)[&rate=6.046771395841907E-4]:3.007101636736E-1)[&rate=6.046771395841907E-4]:5.186089706324E-2)[&rate=6.046771395841907E-4]:1.951943581513E-1)[&rate=6.046771395841907E-4]:6.579980134881E-1,97[&rate=6.046771395841907E-4]:2.801685331522E-1)[&rate=6.046771395841907E-4]:4.467230227163E-2,39[&rate=6.046771395841907E-4]:3.958790867901E-1)[&rate=6.046771395841907E-4]:3.573831666572E-2)[&rate=6.046771395841907E-4]:4.316779390077E-3,((((7[&rate=6.046771395841907E-4]:2.252576146392E-1,8[&rate=6.046771395841907E-4]:2.252576146392E-1)[&rate=6.046771395841907E-4]:3.470378525249E-1,26[&rate=6.046771395841907E-4]:6.791447822326E-1)[&rate=6.046771395841907E-4]:2.465101534643E-1,(31[&rate=6.046771395841907E-4]:9.53020473538E-1,(22[&rate=6.046771395841907E-4]:2.999298186234E-1,27[&rate=6.046771395841907E-4]:3.163681747878E-1)[&rate=6.046771395841907E-4]:5.982961343665E-1)[&rate=6.046771395841907E-4]:1.647007859727E-2)[&rate=6.046771395841907E-4]:6.765187852638E-2,2[&rate=6.046771395841907E-4]:8.097451703876E-1)[&rate=6.046771395841907E-4]:1.582914815288E0)[&rate=6.046771395841907E-4]:5.526150860979E-2,(40[&rate=6.046771395841907E-4]:3.577298986753E-1,(16[&rate=6.046771395841907E-4]:2.31290225579E0,147[&rate=6.046771395841907E-4]:2.847863788529E-1)[&rate=6.046771395841907E-4]:1.303205690027E-1)[&rate=6.046771395841907E-4]:1.334657927803E-1)[&rate=6.046771395841907E-4]:3.541252957853E-1)[&rate=6.046771395841907E-4]:9.156111788237E-2)[&rate=6.046771395841907E-4]:4.076491819783E-1,(((35[&rate=6.046771395841907E-4]:1.177352141562E-1,(121[&rate=6.046771395841907E-4]:1.962926738095E0,127[&rate=6.046771395841907E-4]:2.404022628506E0)[&rate=6.046771395841907E-4]:2.808358733217E-1)[&rate=6.046771395841907E-4]:1.119414601587E-1,(((((60[&rate=6.046771395841907E-4]:2.967588495439E-1,((65[&rate=6.046771395841907E-4]:2.452238916381E-1,64[&rate=6.046771395841907E-4]:3.959088231448E-1)[&rate=6.046771395841907E-4]:2.01043286707E-2,62[&rate=6.046771395841907E-4]:4.571090422265E-1)[&rate=6.046771395841907E-4]:3.143062923506E-2)[&rate=6.046771395841907E-4]:1.896881581061E-1,(61[&rate=6.046771395841907E-4]:1.60013235448E-1,63[&rate=6.046771395841907E-4]:1.18917345037E-1)[&rate=6.046771395841907E-4]:5.182145941197E-1)[&rate=6.046771395841907E-4]:7.675769095089E-1,((69[&rate=6.046771395841907E-4]:6.903247409192E-1,118[&rate=6.046771395841907E-4]:6.793658368095E-1)[&rate=6.046771395841907E-4]:6.929270473608E-3,((129[&rate=6.046771395841907E-4]:7.982402593203E-2,132[&rate=6.046771395841907E-4]:8.256375195939E-2)[&rate=6.046771395841907E-4]:2.276785003958E-1,(131[&rate=6.046771395841907E-4]:1.604588199017E-1,130[&rate=6.046771395841907E-4]:1.577190938744E-1)[&rate=6.046771395841907E-4]:1.497834324535E-1)[&rate=6.046771395841907E-4]:2.418062795854E-1)[&rate=6.046771395841907E-4]:7.595096317934E-1)[&rate=6.046771395841907E-4]:3.603007570175E-2,128[&rate=6.046771395841907E-4]:1.342108787381E0)[&rate=6.046771395841907E-4]:3.25185474192E-1,(((((((48[&rate=6.046771395841907E-4]:2.049250859696E-1,42[&rate=6.046771395841907E-4]:1.666737198493E-1)[&rate=6.046771395841907E-4]:2.058273218592E-1,41[&rate=6.046771395841907E-4]:3.670365608343E-1)[&rate=6.046771395841907E-4]:2.949537204322E-2,(43[&rate=6.046771395841907E-4]:4.179884826045E-1,46[&rate=6.046771395841907E-4]:4.179884826045E-1)[&rate=6.046771395841907E-4]:3.3188259016E-2)[&rate=6.046771395841907E-4]:5.586990847028E-2,44[&rate=6.046771395841907E-4]:5.015821692165E-1)[&rate=6.046771395841907E-4]:1.964289413434E-2,51[&rate=6.046771395841907E-4]:4.993671398536E-1)[&rate=6.046771395841907E-4]:7.792802973519E-3,(49[&rate=6.046771395841907E-4]:2.839318114206E-1,50[&rate=6.046771395841907E-4]:2.839318114206E-1)[&rate=6.046771395841907E-4]:2.177636505323E-1)[&rate=6.046771395841907E-4]:1.126214239644E-2,(45[&rate=6.046771395841907E-4]:5.282597220627E-1,47[&rate=6.046771395841907E-4]:5.364564433741E-1)[&rate=6.046771395841907E-4]:9.288046220943E-3)[&rate=6.046771395841907E-4]:3.56350280998E-1)[&rate=6.046771395841907E-4]:9.114953602958E-2)[&rate=6.046771395841907E-4]:1.12402855647E-2,36[&rate=6.046771395841907E-4]:2.874923023453E-1)[&rate=6.046771395841907E-4]:4.329428697775E-1)[&rate=6.046771395841907E-4]:2.812732176355E-1,(((125[&rate=6.046771395841907E-4]:9.893094963675E-1,(((52[&rate=6.046771395841907E-4]:5.400819668806E-1,(((5[&rate=6.046771395841907E-4]:3.848496674999E-2,12[&rate=6.046771395841907E-4]:7.684113113345E-2)[&rate=6.046771395841907E-4]:2.687157637062E-1,29[&rate=6.046771395841907E-4]:4.524062099082E-1)[&rate=6.046771395841907E-4]:2.616128154176E-1,103[&rate=6.046771395841907E-4]:4.81142312997E-1)[&rate=6.046771395841907E-4]:1.723233388445E0)[&rate=6.046771395841907E-4]:1.20390710047E-1,(((75[&rate=6.046771395841907E-4]:6.738074694775E-1,(76[&rate=6.046771395841907E-4]:4.638280526156E-1,(70[&rate=6.046771395841907E-4]:3.98507103262E-1,74[&rate=6.046771395841907E-4]:4.368632676454E-1)[&rate=6.046771395841907E-4]:2.696478497014E-2)[&rate=6.046771395841907E-4]:2.099794168619E-1)[&rate=6.046771395841907E-4]:5.829319255512E-2,((77[&rate=6.046771395841907E-4]:2.189382619664E-1,73[&rate=6.046771395841907E-4]:2.244177140211E-1)[&rate=6.046771395841907E-4]:4.24884638246E-1,((((78[&rate=6.046771395841907E-4]:9.231881950438E-2,72[&rate=6.046771395841907E-4]:7.040101128507E-2)[&rate=6.046771395841907E-4]:3.782418313637E-2,82[&rate=6.046771395841907E-4]:1.383621807228E-1)[&rate=6.046771395841907E-4]:2.662049541587E-1,(71[&rate=6.046771395841907E-4]:3.106650431486E-4,79[&rate=6.046771395841907E-4]:2.770792531718E-2)[&rate=6.046771395841907E-4]:3.686400314823E-1)[&rate=6.046771395841907E-4]:1.996965150606E-1,(81[&rate=6.046771395841907E-4]:1.425703964576E-1,80[&rate=6.046771395841907E-4]:1.425703964576E-1)[&rate=6.046771395841907E-4]:4.452548973202E-1)[&rate=6.046771395841907E-4]:1.216198999621E-2)[&rate=6.046771395841907E-4]:8.279830976552E-2)[&rate=6.046771395841907E-4]:5.297213435086E-1,(134[&rate=6.046771395841907E-4]:5.350799631536E-1,(133[&rate=6.046771395841907E-4]:5.087342755078E-1,137[&rate=6.046771395841907E-4]:5.498301659188E-1)[&rate=6.046771395841907E-4]:5.648267394698E-2)[&rate=6.046771395841907E-4]:7.322214944426E-1)[&rate=6.046771395841907E-4]:1.36917008687E-1)[&rate=6.046771395841907E-4]:4.06093911728E-2,53[&rate=6.046771395841907E-4]:6.928853467889E-1)[&rate=6.046771395841907E-4]:5.068066632398E-1)[&rate=6.046771395841907E-4]:2.901074847184E-1,((59[&rate=6.046771395841907E-4]:3.642109988694E-1,((55[&rate=6.046771395841907E-4]:2.549621189019E-1,56[&rate=6.046771395841907E-4]:2.549621189019E-1)[&rate=6.046771395841907E-4]:5.508563431673E-2,(((54[&rate=6.046771395841907E-4]:1.708732606797E-1,57[&rate=6.046771395841907E-4]:2.11856867237E-1)[&rate=6.046771395841907E-4]:2.615802925104E-2,58[&rate=6.046771395841907E-4]:2.54408339111E-1)[&rate=6.046771395841907E-4]:7.78002111174E-2,37[&rate=6.046771395841907E-4]:3.513342332885E-1)[&rate=6.046771395841907E-4]:5.161607361923E-3)[&rate=6.046771395841907E-4]:4.596652433916E-2)[&rate=6.046771395841907E-4]:2.838166804268E-1,68[&rate=6.046771395841907E-4]:5.988473514273E-1)[&rate=6.046771395841907E-4]:5.139029629919E-1)[&rate=6.046771395841907E-4]:3.777918569933E-1,34[&rate=6.046771395841907E-4]:7.980783501007E-2)[&rate=6.046771395841907E-4]:1.231151365237E-2)[&rate=6.046771395841907E-4]:3.675015057994E-2)[&rate=6.046771395841907E-4]:1.117872944505E-1);
tree STATE_76570000 [&joint=-20957.753829495396,lnP=-20957.753829495396] = [&R] (((32[&rate=5.619186427589215E-4]:7.102885026634E-2,33[&rate=5.619186427589215E-4]:7.650830232105E-2)[&rate=5.619186427589215E-4]:1.867135502502E-3,(34[&rate=5.619186427589215E-4]:5.765368761439E-3,(((125[&rate=5.619186427589215E-4]:7.463317743961E-1,(53[&rate=5.619186427589215E-4]:7.375748529824E-1,(((75[&rate=5.619186427589215E-4]:4.663994987689E-1,((74[&rate=5.619186427589215E-4]:3.908450306908E-1,70[&rate=5.619186427589215E-4]:3.524888663074E-1)[&rate=5.619186427589215E-4]:8.356373799985E-3,76[&rate=5.619186427589215E-4]:3.992014044908E-1)[&rate=5.619186427589215E-4]:6.719809427809E-2)[&rate=5.619186427589215E-4]:1.876314580032E-1,(71[&rate=5.619186427589215E-4]:4.124673867927E-1,(((73[&rate=5.619186427589215E-4]:2.815801424379E-1,77[&rate=5.619186427589215E-4]:2.761006903832E-1)[&rate=5.619186427589215E-4]:1.320764729304E-1,(((78[&rate=5.619186427589215E-4]:8.235867908193E-2,72[&rate=5.619186427589215E-4]:6.044087086261E-2)[&rate=5.619186427589215E-4]:1.790304036302E-1,79[&rate=5.619186427589215E-4]:2.613890827121E-1)[&rate=5.619186427589215E-4]:2.966999585813E-2,82[&rate=5.619186427589215E-4]:2.992782566523E-1)[&rate=5.619186427589215E-4]:8.150164638728E-2)[&rate=5.619186427589215E-4]:6.537113451639E-2,(81[&rate=5.619186427589215E-4]:7.916441508568E-2,80[&rate=5.619186427589215E-4]:7.916441508568E-2)[&rate=5.619186427589215E-4]:3.505482663059E-1)[&rate=5.619186427589215E-4]:1.932787592827E-3)[&rate=5.619186427589215E-4]:1.730704192946E-1)[&rate=5.619186427589215E-4]:8.136255313167E-1,(52[&rate=5.619186427589215E-4]:5.868388227258E-1,((133[&rate=5.619186427589215E-4]:6.118277362313E-1,(137[&rate=5.619186427589215E-4]:3.88118775671E-1,134[&rate=5.619186427589215E-4]:3.168858989588E-1)[&rate=5.619186427589215E-4]:2.648048509713E-1)[&rate=5.619186427589215E-4]:4.628866991183E-1,(((5[&rate=5.619186427589215E-4]:5.035855441711E-1,12[&rate=5.619186427589215E-4]:5.419417085545E-1)[&rate=5.619186427589215E-4]:1.193642848232E-1,29[&rate=5.619186427589215E-4]:7.681553084462E-1)[&rate=5.619186427589215E-4]:1.20559715462E-1,103[&rate=5.619186427589215E-4]:6.558383115795E-1)[&rate=5.619186427589215E-4]:1.309287082674E0)[&rate=5.619186427589215E-4]:2.860071630331E-1)[&rate=5.619186427589215E-4]:1.425513280623E-1)[&rate=5.619186427589215E-4]:1.638142350563E-2)[&rate=5.619186427589215E-4]:2.191394350749E-1)[&rate=5.619186427589215E-4]:6.756076084055E-1,((59[&rate=5.619186427589215E-4]:3.615692761439E-1,((55[&rate=5.619186427589215E-4]:3.015404299802E-1,56[&rate=5.619186427589215E-4]:3.015404299802E-1)[&rate=5.619186427589215E-4]:2.557694816987E-2,((37[&rate=5.619186427589215E-4]:3.136575397334E-1,(58[&rate=5.619186427589215E-4]:2.423672911308E-1,54[&rate=5.619186427589215E-4]:1.849902419505E-1)[&rate=5.619186427589215E-4]:5.216456554243E-2)[&rate=5.619186427589215E-4]:3.158380848138E-2,57[&rate=5.619186427589215E-4]:3.097222225317E-1)[&rate=5.619186427589215E-4]:2.832411736709E-2)[&rate=5.619186427589215E-4]:2.625517668225E-2)[&rate=5.619186427589215E-4]:2.594948455318E-1,68[&rate=5.619186427589215E-4]:5.718837938067E-1)[&rate=5.619186427589215E-4]:6.833889223281E-1)[&rate=5.619186427589215E-4]:1.403507720873E-1,((38[&rate=5.619186427589215E-4]:8.721979792949E-1,(147[&rate=5.619186427589215E-4]:5.947088539711E-1,((((100[&rate=5.619186427589215E-4]:2.735231449385E-1,94[&rate=5.619186427589215E-4]:2.735231449385E-1)[&rate=5.619186427589215E-4]:1.387594019373E-1,95[&rate=5.619186427589215E-4]:4.969820004279E-1)[&rate=5.619186427589215E-4]:1.511659362577E-2,((96[&rate=5.619186427589215E-4]:3.553219938741E-1,99[&rate=5.619186427589215E-4]:3.90841119557E-1)[&rate=5.619186427589215E-4]:4.495362101749E-2,98[&rate=5.619186427589215E-4]:4.139368170773E-1)[&rate=5.619186427589215E-4]:8.723281522765E-2)[&rate=5.619186427589215E-4]:1.315763896451E-1,((((40[&rate=5.619186427589215E-4]:4.315378158009E-1,97[&rate=5.619186427589215E-4]:3.604995644347E-1)[&rate=5.619186427589215E-4]:8.528280093073E-3,146[&rate=5.619186427589215E-4]:5.602846751289E-1)[&rate=5.619186427589215E-4]:8.941289307383E-3,39[&rate=5.619186427589215E-4]:4.490073852014E-1)[&rate=5.619186427589215E-4]:1.922691560103E-2,(((101[&rate=5.619186427589215E-4]:5.846356701108E-1,(((((10[&rate=5.619186427589215E-4]:2.406403160199E-1,15[&rate=5.619186427589215E-4]:2.789964804034E-1)[&rate=5.619186427589215E-4]:3.545636039086E-1,6[&rate=5.619186427589215E-4]:5.787655637641E-1)[&rate=5.619186427589215E-4]:2.632769670313E-1,(((87[&rate=5.619186427589215E-4]:1.739661165833E-1,(((93[&rate=5.619186427589215E-4]:3.123948242555E-2,84[&rate=5.619186427589215E-4]:1.754085228854E-2)[&rate=5.619186427589215E-4]:7.901566473816E-3,83[&rate=5.619186427589215E-4]:2.544241876236E-2)[&rate=5.619186427589215E-4]:1.117955307105E-1,(86[&rate=5.619186427589215E-4]:1.057308599368E-1,85[&rate=5.619186427589215E-4]:1.057308599368E-1)[&rate=5.619186427589215E-4]:3.150708953611E-2)[&rate=5.619186427589215E-4]:3.672816711045E-2)[&rate=5.619186427589215E-4]:3.496895411479E-2,(92[&rate=5.619186427589215E-4]:1.318438037078E-1,(90[&rate=5.619186427589215E-4]:4.183928584912E-2,91[&rate=5.619186427589215E-4]:4.183928584912E-2)[&rate=5.619186427589215E-4]:9.000451785873E-2)[&rate=5.619186427589215E-4]:9.078989712728E-2)[&rate=5.619186427589215E-4]:7.458813611907E-2,(88[&rate=5.619186427589215E-4]:3.26582918649E-2,89[&rate=5.619186427589215E-4]:4.635692200191E-2)[&rate=5.619186427589215E-4]:2.508649149523E-1)[&rate=5.619186427589215E-4]:1.046190556855E0)[&rate=5.619186427589215E-4]:1.660923175866E-3,(3[&rate=5.619186427589215E-4]:4.50427729025E-1,18[&rate=5.619186427589215E-4]:5.654962221756E-1)[&rate=5.619186427589215E-4]:3.412209304258E-1)[&rate=5.619186427589215E-4]:6.58575003875E-1,((((145[&rate=5.619186427589215E-4]:2.553829877084E-1,(144[&rate=5.619186427589215E-4]:1.13503668073E-1,141[&rate=5.619186427589215E-4]:1.162433941003E-1)[&rate=5.619186427589215E-4]:1.363998675805E-1)[&rate=5.619186427589215E-4]:2.677232815565E-1,142[&rate=5.619186427589215E-4]:5.231062692649E-1)[&rate=5.619186427589215E-4]:9.713591215834E-1,(((((117[&rate=5.619186427589215E-4]:3.003031664819E-1,105[&rate=5.619186427589215E-4]:2.701661801805E-1)[&rate=5.619186427589215E-4]:2.195917881163E-1,110[&rate=5.619186427589215E-4]:5.116757765159E-1)[&rate=5.619186427589215E-4]:1.954069937063E-1,(9[&rate=5.619186427589215E-4]:5.28466808968E-1,(4[&rate=5.619186427589215E-4]:1.836707248482E-2,30[&rate=5.619186427589215E-4]:1.909698122108E-1)[&rate=5.619186427589215E-4]:4.6078466799E-1)[&rate=5.619186427589215E-4]:1.758762352269E-1)[&rate=5.619186427589215E-4]:1.035601210215E-1,(113[&rate=5.619186427589215E-4]:7.089359788008E-1,(17[&rate=5.619186427589215E-4]:5.282570481909E-1,14[&rate=5.619186427589215E-4]:4.899008838073E-1)[&rate=5.619186427589215E-4]:2.190350949936E-1)[&rate=5.619186427589215E-4]:1.071863644976E-1)[&rate=5.619186427589215E-4]:4.15066219292E-1,(((((111[&rate=5.619186427589215E-4]:7.473598639512E-2,(106[&rate=5.619186427589215E-4]:5.338790482433E-2,104[&rate=5.619186427589215E-4]:5.338790482433E-2)[&rate=5.619186427589215E-4]:4.909725406422E-3)[&rate=5.619186427589215E-4]:6.742604867133E-1,139[&rate=5.619186427589215E-4]:9.243389388618E-1)[&rate=5.619186427589215E-4]:8.934882613668E-2,116[&rate=5.619186427589215E-4]:7.61632970478E-1)[&rate=5.619186427589215E-4]:1.976819424764E-3,(148[&rate=5.619186427589215E-4]:2.941922014244E-1,143[&rate=5.619186427589215E-4]:2.91452475397E-1)[&rate=5.619186427589215E-4]:5.07773752862E-1)[&rate=5.619186427589215E-4]:2.129949400569E-1,((((108[&rate=5.619186427589215E-4]:1.775558299699E-1,107[&rate=5.619186427589215E-4]:1.802955559972E-1)[&rate=5.619186427589215E-4]:2.691693073637E-1,((112[&rate=5.619186427589215E-4]:2.299198338286E-1,114[&rate=5.619186427589215E-4]:1.477280530068E-1)[&rate=5.619186427589215E-4]:1.790869386971E-1,109[&rate=5.619186427589215E-4]:4.062670464984E-1)[&rate=5.619186427589215E-4]:6.237589905431E-2)[&rate=5.619186427589215E-4]:3.053185563214E-1,115[&rate=5.619186427589215E-4]:6.945094470796E-1)[&rate=5.619186427589215E-4]:4.655238656845E-2,(13[&rate=5.619186427589215E-4]:7.442752302936E-1,19[&rate=5.619186427589215E-4]:7.826313946773E-1)[&rate=5.619186427589215E-4]:7.897838417631E-2)[&rate=5.619186427589215E-4]:2.355428963116E-1)[&rate=5.619186427589215E-4]:1.723920518089E-1)[&rate=5.619186427589215E-4]:9.067408853165E-2)[&rate=5.619186427589215E-4]:9.233520725579E-2,(((((20[&rate=5.619186427589215E-4]:3.530874258828E-1,25[&rate=5.619186427589215E-4]:3.722655080746E-1)[&rate=5.619186427589215E-4]:3.081040682657E-1,23[&rate=5.619186427589215E-4]:6.694106722306E-1)[&rate=5.619186427589215E-4]:1.701012487895E-1,(140[&rate=5.619186427589215E-4]:5.791338659762E-1,11[&rate=5.619186427589215E-4]:5.983119481679E-1)[&rate=5.619186427589215E-4]:1.562684660029E-1)[&rate=5.619186427589215E-4]:3.594185511108E-1,102[&rate=5.619186427589215E-4]:4.824554062421E-2)[&rate=5.619186427589215E-4]:1.760116814544E-1,(24[&rate=5.619186427589215E-4]:9.74213555771E-1,(1[&rate=5.619186427589215E-4]:9.452231539978E-2,(28[&rate=5.619186427589215E-4]:7.829902713457E-1,21[&rate=5.619186427589215E-4]:7.583327370993E-1)[&rate=5.619186427589215E-4]:9.783341391698E-2)[&rate=5.619186427589215E-4]:9.8869322563E-2)[&rate=5.619186427589215E-4]:4.11687501924E-1)[&rate=5.619186427589215E-4]:1.159680335597E-1)[&rate=5.619186427589215E-4]:1.127381337149E-1)[&rate=5.619186427589215E-4]:1.371517328125E-1)[&rate=5.619186427589215E-4]:7.38791520183E-1,(((((7[&rate=5.619186427589215E-4]:6.87614495912E-2,8[&rate=5.619186427589215E-4]:6.87614495912E-2)[&rate=5.619186427589215E-4]:4.981469444854E-1,26[&rate=5.619186427589215E-4]:6.737577091451E-1)[&rate=5.619186427589215E-4]:4.487583948755E-2,31[&rate=5.619186427589215E-4]:7.62469165071E-1)[&rate=5.619186427589215E-4]:8.251913172322E-2,(22[&rate=5.619186427589215E-4]:4.749877611918E-1,27[&rate=5.619186427589215E-4]:4.914261173562E-1)[&rate=5.619186427589215E-4]:3.152060150544E-1)[&rate=5.619186427589215E-4]:1.201343910577E-1,2[&rate=5.619186427589215E-4]:7.377254275779E-1)[&rate=5.619186427589215E-4]:1.569263406551E0)[&rate=5.619186427589215E-4]:3.596869227167E-2,16[&rate=5.619186427589215E-4]:2.471724649689E0)[&rate=5.619186427589215E-4]:8.200257723074E-2)[&rate=5.619186427589215E-4]:3.609642060135E-2)[&rate=5.619186427589215E-4]:3.300108338702E-2)[&rate=5.619186427589215E-4]:4.031721854332E-1)[&rate=5.619186427589215E-4]:4.25616156378E-1,((45[&rate=5.619186427589215E-4]:7.658637461089E-1,(((49[&rate=5.619186427589215E-4]:3.210316816687E-1,50[&rate=5.619186427589215E-4]:3.210316816687E-1)[&rate=5.619186427589215E-4]:9.646956071562E-2,(44[&rate=5.619186427589215E-4]:4.143714180508E-1,(47[&rate=5.619186427589215E-4]:3.456837490815E-1,51[&rate=5.619186427589215E-4]:3.1836134471E-1)[&rate=5.619186427589215E-4]:7.415214984353E-2)[&rate=5.619186427589215E-4]:3.045222870507E-2)[&rate=5.619186427589215E-4]:1.018823852977E-1,((((48[&rate=5.619186427589215E-4]:3.020272968571E-1,41[&rate=5.619186427589215E-4]:2.583114498627E-1)[&rate=5.619186427589215E-4]:1.585729186034E-1,42[&rate=5.619186427589215E-4]:4.223488493403E-1)[&rate=5.619186427589215E-4]:5.683669423308E-2,46[&rate=5.619186427589215E-4]:5.283658714421E-1)[&rate=5.619186427589215E-4]:3.937502667558E-3,43[&rate=5.619186427589215E-4]:5.323033741097E-1)[&rate=5.619186427589215E-4]:1.986713881814E-2)[&rate=5.619186427589215E-4]:2.218899544924E-1)[&rate=5.619186427589215E-4]:2.714472337361E-1,((((121[&rate=5.619186427589215E-4]:1.909013009042E0,(((((131[&rate=5.619186427589215E-4]:5.746316370245E-2,130[&rate=5.619186427589215E-4]:5.472343767509E-2)[&rate=5.619186427589215E-4]:8.587542420448E-2,(129[&rate=5.619186427589215E-4]:1.342423873184E-1,132[&rate=5.619186427589215E-4]:1.369821133457E-1)[&rate=5.619186427589215E-4]:6.356474561182E-3)[&rate=5.619186427589215E-4]:5.760366097728E-1,(118[&rate=5.619186427589215E-4]:5.502029756252E-1,69[&rate=5.619186427589215E-4]:5.611618797349E-1)[&rate=5.619186427589215E-4]:3.034187973971E-1)[&rate=5.619186427589215E-4]:5.194184962379E-1,128[&rate=5.619186427589215E-4]:1.233314241863E0)[&rate=5.619186427589215E-4]:3.585453641004E-4,(((62[&rate=5.619186427589215E-4]:3.130418946079E-1,60[&rate=5.619186427589215E-4]:1.212610726901E-1)[&rate=5.619186427589215E-4]:2.511457425984E-1,(65[&rate=5.619186427589215E-4]:1.646944408876E-1,64[&rate=5.619186427589215E-4]:3.153793723943E-1)[&rate=5.619186427589215E-4]:2.07712374401E-1)[&rate=5.619186427589215E-4]:1.546104560963E-1,(61[&rate=5.619186427589215E-4]:6.267932243944E-2,63[&rate=5.619186427589215E-4]:2.158343202839E-2)[&rate=5.619186427589215E-4]:6.561187708632E-1)[&rate=5.619186427589215E-4]:6.546007213216E-1)[&rate=5.619186427589215E-4]:7.807994784236E-2)[&rate=5.619186427589215E-4]:1.348753186977E-1,127[&rate=5.619186427589215E-4]:2.484984218151E0)[&rate=5.619186427589215E-4]:1.049375867994E-1,36[&rate=5.619186427589215E-4]:6.937385974452E-2)[&rate=5.619186427589215E-4]:5.788081909488E-2,35[&rate=5.619186427589215E-4]:8.067933637364E-2)[&rate=5.619186427589215E-4]:2.01260732475E-1)[&rate=5.619186427589215E-4]:4.135086203087E-1)[&rate=5.619186427589215E-4]:1.524541612924E-1)[&rate=5.619186427589215E-4]:2.08762169417E-2)[&rate=5.619186427589215E-4]:8.904842522649E-2)[&rate=5.619186427589215E-4]:5.432901019478E-3,(((119[&rate=5.619186427589215E-4]:2.063096540485E0,(126[&rate=5.619186427589215E-4]:9.484284216027E-1,((135[&rate=5.619186427589215E-4]:3.677149126067E-1,(138[&rate=5.619186427589215E-4]:1.778164130896E-1,136[&rate=5.619186427589215E-4]:4.63095637744E-2)[&rate=5.619186427589215E-4]:3.898984995172E-1)[&rate=5.619186427589215E-4]:1.522508130084E-1,120[&rate=5.619186427589215E-4]:7.720205201357E-1)[&rate=5.619186427589215E-4]:8.66220013152E-1)[&rate=5.619186427589215E-4]:3.289655962389E-1)[&rate=5.619186427589215E-4]:2.309134902806E-1,66[&rate=5.619186427589215E-4]:2.611333184373E-1)[&rate=5.619186427589215E-4]:2.82739529188E-1,((122[&rate=5.619186427589215E-4]:2.73688108024E-1,(123[&rate=5.619186427589215E-4]:1.308451214465E-1,124[&rate=5.619186427589215E-4]:1.281128810093E-1)[&rate=5.619186427589215E-4]:1.428429865776E-1)[&rate=5.619186427589215E-4]:5.219979272926E-1,67[&rate=5.619186427589215E-4]:2.944134849759E-1)[&rate=5.619186427589215E-4]:2.494593626494E-1)[&rate=5.619186427589215E-4]:4.193875460122E-1);
tree STATE_76580000 [&joint=-20947.911373826402,lnP=-20947.911373826402] = [&R] ((33[&rate=5.661807322807381E-4]:6.274789994123E-3,32[&rate=5.661807322807381E-4]:7.953379394081E-4)[&rate=5.661807322807381E-4]:3.794399980224E-2,(34[&rate=5.661807322807381E-4]:1.326900118146E-2,((((((122[&rate=5.661807322807381E-4]:3.694910645254E-1,(123[&rate=5.661807322807381E-4]:2.841051234998E-1,124[&rate=5.661807322807381E-4]:2.813728830626E-1)[&rate=5.661807322807381E-4]:8.538594102562E-2)[&rate=5.661807322807381E-4]:3.754198105766E-1,67[&rate=5.661807322807381E-4]:2.436383247613E-1)[&rate=5.661807322807381E-4]:1.154635438454E-1,66[&rate=5.661807322807381E-4]:3.591018686067E-1)[&rate=5.661807322807381E-4]:6.510276770529E-2,(126[&rate=5.661807322807381E-4]:1.070079892763E0,(((135[&rate=5.661807322807381E-4]:7.642428641665E-1,(138[&rate=5.661807322807381E-4]:5.102625961556E-1,136[&rate=5.661807322807381E-4]:3.787557468404E-1)[&rate=5.661807322807381E-4]:4.539802680109E-1)[&rate=5.661807322807381E-4]:3.731474975823E-2,120[&rate=5.661807322807381E-4]:1.053612408445E0)[&rate=5.661807322807381E-4]:2.745692182249E-2,119[&rate=5.661807322807381E-4]:1.176959741227E0)[&rate=5.661807322807381E-4]:6.788226741804E-1)[&rate=5.661807322807381E-4]:6.012989332337E-1)[&rate=5.661807322807381E-4]:1.767486962067E-1,((38[&rate=5.661807322807381E-4]:5.996779132956E-1,((((98[&rate=5.661807322807381E-4]:5.64406042042E-1,((96[&rate=5.661807322807381E-4]:3.976014348458E-1,99[&rate=5.661807322807381E-4]:4.331205605287E-1)[&rate=5.661807322807381E-4]:1.48609300418E-1,(101[&rate=5.661807322807381E-4]:6.848967121476E-1,((3[&rate=5.661807322807381E-4]:7.594428547234E-1,(((((92[&rate=5.661807322807381E-4]:1.145661004861E-1,(90[&rate=5.661807322807381E-4]:8.478710244598E-2,91[&rate=5.661807322807381E-4]:8.478710244598E-2)[&rate=5.661807322807381E-4]:2.977899804008E-2)[&rate=5.661807322807381E-4]:4.088993421805E-2,87[&rate=5.661807322807381E-4]:1.417574045671E-1)[&rate=5.661807322807381E-4]:1.23799848787E-2,((((86[&rate=5.661807322807381E-4]:1.25704980774E-2,85[&rate=5.661807322807381E-4]:1.25704980774E-2)[&rate=5.661807322807381E-4]:1.457416993115E-3,93[&rate=5.661807322807381E-4]:2.772654520753E-2)[&rate=5.661807322807381E-4]:4.025550840532E-3,84[&rate=5.661807322807381E-4]:1.805346591104E-2)[&rate=5.661807322807381E-4]:8.944826928112E-2,83[&rate=5.661807322807381E-4]:1.075017351922E-1)[&rate=5.661807322807381E-4]:4.663565425364E-2)[&rate=5.661807322807381E-4]:1.296185738083E-1,(88[&rate=5.661807322807381E-4]:4.579071774943E-2,89[&rate=5.661807322807381E-4]:5.948934788644E-2)[&rate=5.661807322807381E-4]:2.379652455047E-1)[&rate=5.661807322807381E-4]:9.978388424842E-1,(18[&rate=5.661807322807381E-4]:6.435987033021E-1,((10[&rate=5.661807322807381E-4]:4.210606349192E-1,15[&rate=5.661807322807381E-4]:4.594167993027E-1)[&rate=5.661807322807381E-4]:1.127352871242E-1,6[&rate=5.661807322807381E-4]:5.173575658791E-1)[&rate=5.661807322807381E-4]:6.322743879288E-2)[&rate=5.661807322807381E-4]:2.133385681897E-1)[&rate=5.661807322807381E-4]:1.757407638226E-2)[&rate=5.661807322807381E-4]:5.805688494416E-1,((((117[&rate=5.661807322807381E-4]:8.68253096495E-1,(113[&rate=5.661807322807381E-4]:8.272071440329E-1,((110[&rate=5.661807322807381E-4]:6.229603816809E-1,105[&rate=5.661807322807381E-4]:6.010425734618E-1)[&rate=5.661807322807381E-4]:1.504369549188E-1,((4[&rate=5.661807322807381E-4]:1.773779700587E-1,30[&rate=5.661807322807381E-4]:3.499807097847E-1)[&rate=5.661807322807381E-4]:4.186365228446E-1,((17[&rate=5.661807322807381E-4]:3.954350303253E-1,14[&rate=5.661807322807381E-4]:3.570788659416E-1)[&rate=5.661807322807381E-4]:2.835145842465E-1,9[&rate=5.661807322807381E-4]:6.323742721061E-1)[&rate=5.661807322807381E-4]:1.295528929028E-2)[&rate=5.661807322807381E-4]:1.25328049176E-1)[&rate=5.661807322807381E-4]:4.833035537841E-2)[&rate=5.661807322807381E-4]:3.830622643457E-2)[&rate=5.661807322807381E-4]:1.472023514679E-1,((116[&rate=5.661807322807381E-4]:6.97311248697E-1,((111[&rate=5.661807322807381E-4]:4.122931675174E-1,(139[&rate=5.661807322807381E-4]:3.692351768496E-1,(104[&rate=5.661807322807381E-4]:5.233943862048E-2,106[&rate=5.661807322807381E-4]:5.233943862048E-2)[&rate=5.661807322807381E-4]:1.251149163113E-1)[&rate=5.661807322807381E-4]:2.184004564212E-1)[&rate=5.661807322807381E-4]:2.241700168519E-1,(148[&rate=5.661807322807381E-4]:1.510740656428E-1,143[&rate=5.661807322807381E-4]:1.483343396155E-1)[&rate=5.661807322807381E-4]:4.47032954343E-1)[&rate=5.661807322807381E-4]:1.375603930949E-1)[&rate=5.661807322807381E-4]:5.366645529358E-2,((((107[&rate=5.661807322807381E-4]:3.754161325178E-1,108[&rate=5.661807322807381E-4]:3.726764064904E-1)[&rate=5.661807322807381E-4]:1.601324825627E-1,((112[&rate=5.661807322807381E-4]:2.165962379083E-1,114[&rate=5.661807322807381E-4]:1.344044570864E-1)[&rate=5.661807322807381E-4]:3.227161052224E-1,109[&rate=5.661807322807381E-4]:5.365726171033E-1)[&rate=5.661807322807381E-4]:1.815408016886E-2)[&rate=5.661807322807381E-4]:1.079706287203E-1,(13[&rate=5.661807322807381E-4]:3.230231632529E-1,19[&rate=5.661807322807381E-4]:3.613793276366E-1)[&rate=5.661807322807381E-4]:3.42413888767E-1)[&rate=5.661807322807381E-4]:3.074563754038E-3,115[&rate=5.661807322807381E-4]:5.86319834952E-1)[&rate=5.661807322807381E-4]:1.646578690386E-1)[&rate=5.661807322807381E-4]:1.795462371228E-1)[&rate=5.661807322807381E-4]:2.612030834938E-1,(((24[&rate=5.661807322807381E-4]:8.895060371576E-1,((21[&rate=5.661807322807381E-4]:7.12493569677E-1,28[&rate=5.661807322807381E-4]:7.371511039235E-1)[&rate=5.661807322807381E-4]:1.024118596879E-1,1[&rate=5.661807322807381E-4]:5.326159374842E-2)[&rate=5.661807322807381E-4]:5.542252560096E-2)[&rate=5.661807322807381E-4]:3.595688982709E-1,102[&rate=5.661807322807381E-4]:8.743109981211E-2)[&rate=5.661807322807381E-4]:8.315432428803E-3,(((20[&rate=5.661807322807381E-4]:3.506659276875E-1,25[&rate=5.661807322807381E-4]:3.698440098793E-1)[&rate=5.661807322807381E-4]:2.792663771722E-1,23[&rate=5.661807322807381E-4]:6.381514829418E-1)[&rate=5.661807322807381E-4]:2.308621608235E-1,(140[&rate=5.661807322807381E-4]:5.428169167562E-1,11[&rate=5.661807322807381E-4]:5.619949989479E-1)[&rate=5.661807322807381E-4]:2.220871379682E-1)[&rate=5.661807322807381E-4]:3.774178199823E-1)[&rate=5.661807322807381E-4]:1.041996704486E-1)[&rate=5.661807322807381E-4]:1.513789889953E-2,((144[&rate=5.661807322807381E-4]:1.984274383988E-1,(145[&rate=5.661807322807381E-4]:9.157209867989E-2,141[&rate=5.661807322807381E-4]:8.88323726523E-2)[&rate=5.661807322807381E-4]:1.123347917739E-1)[&rate=5.661807322807381E-4]:8.342219476574E-1,142[&rate=5.661807322807381E-4]:1.038128838111E0)[&rate=5.661807322807381E-4]:4.235306059437E-1)[&rate=5.661807322807381E-4]:1.276673286033E-1)[&rate=5.661807322807381E-4]:3.476247340102E-1)[&rate=5.661807322807381E-4]:7.197240837493E-1)[&rate=5.661807322807381E-4]:4.53410459264E-3)[&rate=5.661807322807381E-4]:1.347909260579E-2,((100[&rate=5.661807322807381E-4]:2.567490079889E-1,94[&rate=5.661807322807381E-4]:2.567490079889E-1)[&rate=5.661807322807381E-4]:1.501002418052E-1,95[&rate=5.661807322807381E-4]:4.915487033461E-1)[&rate=5.661807322807381E-4]:9.72653930505E-2)[&rate=5.661807322807381E-4]:3.15337892343E-2,(97[&rate=5.661807322807381E-4]:3.59781684297E-1,(((31[&rate=5.661807322807381E-4]:6.255608130175E-1,(22[&rate=5.661807322807381E-4]:2.823056551322E-1,27[&rate=5.661807322807381E-4]:2.987440112966E-1)[&rate=5.661807322807381E-4]:2.884606373373E-1)[&rate=5.661807322807381E-4]:1.755833077118E-1,((7[&rate=5.661807322807381E-4]:2.443387559178E-1,8[&rate=5.661807322807381E-4]:2.443387559178E-1)[&rate=5.661807322807381E-4]:2.733587358711E-1,26[&rate=5.661807322807381E-4]:6.245468068575E-1)[&rate=5.661807322807381E-4]:1.327616974335E-1)[&rate=5.661807322807381E-4]:1.419861318642E-1,2[&rate=5.661807322807381E-4]:7.157329923196E-1)[&rate=5.661807322807381E-4]:1.671812746173E0)[&rate=5.661807322807381E-4]:5.018368767262E-2)[&rate=5.661807322807381E-4]:3.816057455753E-2,(((39[&rate=5.661807322807381E-4]:4.361476502102E-1,16[&rate=5.661807322807381E-4]:2.521640576327E0)[&rate=5.661807322807381E-4]:2.071195866028E-2,(147[&rate=5.661807322807381E-4]:5.141107007962E-1,146[&rate=5.661807322807381E-4]:5.769522308508E-1)[&rate=5.661807322807381E-4]:1.259572545473E-4)[&rate=5.661807322807381E-4]:5.26575659951E-2,40[&rate=5.661807322807381E-4]:5.095171748656E-1)[&rate=5.661807322807381E-4]:9.647023027822E-3)[&rate=5.661807322807381E-4]:1.488197263313E-1)[&rate=5.661807322807381E-4]:5.611002020657E-1,((45[&rate=5.661807322807381E-4]:7.04072751258E-1,(((46[&rate=5.661807322807381E-4]:5.156228429559E-1,43[&rate=5.661807322807381E-4]:5.156228429559E-1)[&rate=5.661807322807381E-4]:5.957674393422E-2,((42[&rate=5.661807322807381E-4]:2.216555996015E-1,48[&rate=5.661807322807381E-4]:2.599069657217E-1)[&rate=5.661807322807381E-4]:2.632491239029E-1,41[&rate=5.661807322807381E-4]:4.794402426301E-1)[&rate=5.661807322807381E-4]:4.111453551709E-2)[&rate=5.661807322807381E-4]:5.696749066812E-2,((44[&rate=5.661807322807381E-4]:5.781066081508E-1,(49[&rate=5.661807322807381E-4]:5.069347645484E-1,50[&rate=5.661807322807381E-4]:5.069347645484E-1)[&rate=5.661807322807381E-4]:4.384943923084E-2)[&rate=5.661807322807381E-4]:1.663261463295E-2,(47[&rate=5.661807322807381E-4]:5.139103843003E-1,51[&rate=5.661807322807381E-4]:4.865879799289E-1)[&rate=5.661807322807381E-4]:8.629331935763E-2)[&rate=5.661807322807381E-4]:3.196337390032E-2)[&rate=5.661807322807381E-4]:8.010239501109E-2)[&rate=5.661807322807381E-4]:4.01572880318E-1,(((((((62[&rate=5.661807322807381E-4]:2.469876280597E-1,64[&rate=5.661807322807381E-4]:2.058917376486E-1)[&rate=5.661807322807381E-4]:1.548250152842E-1,(65[&rate=5.661807322807381E-4]:2.017875607154E-1,60[&rate=5.661807322807381E-4]:2.017875607154E-1)[&rate=5.661807322807381E-4]:8.244260710631E-3)[&rate=5.661807322807381E-4]:2.389027278719E-1,(61[&rate=5.661807322807381E-4]:1.676277887672E-1,63[&rate=5.661807322807381E-4]:1.265318983562E-1)[&rate=5.661807322807381E-4]:4.730875824485E-1)[&rate=5.661807322807381E-4]:7.074432566287E-1,(128[&rate=5.661807322807381E-4]:1.155894983556E0,((118[&rate=5.661807322807381E-4]:4.854789338459E-1,(131[&rate=5.661807322807381E-4]:2.290119465991E-1,((132[&rate=5.661807322807381E-4]:1.598580937162E-1,129[&rate=5.661807322807381E-4]:1.571183676888E-1)[&rate=5.661807322807381E-4]:4.22999301361E-2,130[&rate=5.661807322807381E-4]:1.994182978249E-1)[&rate=5.661807322807381E-4]:2.685392274684E-2)[&rate=5.661807322807381E-4]:1.222204119042E-1)[&rate=5.661807322807381E-4]:1.830292992209E-1,69[&rate=5.661807322807381E-4]:6.794671371765E-1)[&rate=5.661807322807381E-4]:6.271127778864E-1)[&rate=5.661807322807381E-4]:5.253761689109E-2)[&rate=5.661807322807381E-4]:9.139629937165E-2,(121[&rate=5.661807322807381E-4]:1.891020530353E0,127[&rate=5.661807322807381E-4]:2.332116420764E0)[&rate=5.661807322807381E-4]:6.068643438392E-3)[&rate=5.661807322807381E-4]:2.118283258092E-1,36[&rate=5.661807322807381E-4]:2.946544480602E-2)[&rate=5.661807322807381E-4]:2.437783013696E-2,35[&rate=5.661807322807381E-4]:7.267932477224E-3)[&rate=5.661807322807381E-4]:3.430067881024E-1)[&rate=5.661807322807381E-4]:2.081379482662E-1)[&rate=5.661807322807381E-4]:4.254066367283E-2)[&rate=5.661807322807381E-4]:1.009874933111E-2,((125[&rate=5.661807322807381E-4]:6.867201941876E-1,((((75[&rate=5.661807322807381E-4]:4.931187995411E-1,((76[&rate=5.661807322807381E-4]:3.44807540811E-1,74[&rate=5.661807322807381E-4]:3.44807540811E-1)[&rate=5.661807322807381E-4]:4.149731291811E-2,70[&rate=5.661807322807381E-4]:3.479486893456E-1)[&rate=5.661807322807381E-4]:1.06813945812E-1)[&rate=5.661807322807381E-4]:2.429959249711E-1,(((((78[&rate=5.661807322807381E-4]:5.244300789139E-2,72[&rate=5.661807322807381E-4]:3.052519967208E-2)[&rate=5.661807322807381E-4]:1.214801188066E-1,79[&rate=5.661807322807381E-4]:1.73923126698E-1)[&rate=5.661807322807381E-4]:1.193327010079E-1,71[&rate=5.661807322807381E-4]:2.658585674319E-1)[&rate=5.661807322807381E-4]:3.220541326173E-2,82[&rate=5.661807322807381E-4]:3.336804190497E-1)[&rate=5.661807322807381E-4]:1.774403439814E-1,((81[&rate=5.661807322807381E-4]:3.82140042855E-2,80[&rate=5.661807322807381E-4]:3.82140042855E-2)[&rate=5.661807322807381E-4]:2.780446553797E-1,(73[&rate=5.661807322807381E-4]:3.506630390857E-1,77[&rate=5.661807322807381E-4]:3.45183587031E-1)[&rate=5.661807322807381E-4]:1.491068907267E-2)[&rate=5.661807322807381E-4]:1.784237472015E-1)[&rate=5.661807322807381E-4]:1.921172491523E-1)[&rate=5.661807322807381E-4]:6.172952698122E-1,53[&rate=5.661807322807381E-4]:6.069469357123E-1)[&rate=5.661807322807381E-4]:2.887033534006E-2,((137[&rate=5.661807322807381E-4]:4.206993160668E-1,(133[&rate=5.661807322807381E-4]:3.075867194625E-1,134[&rate=5.661807322807381E-4]:2.774497331614E-1)[&rate=5.661807322807381E-4]:7.201670619324E-2)[&rate=5.661807322807381E-4]:9.161372248504E-1,((((5[&rate=5.661807322807381E-4]:1.206353950851E-1,12[&rate=5.661807322807381E-4]:1.589915594685E-1)[&rate=5.661807322807381E-4]:1.101854113352E-1,29[&rate=5.661807322807381E-4]:3.760262858722E-1)[&rate=5.661807322807381E-4]:5.409493593445E-1,103[&rate=5.661807322807381E-4]:6.840989328879E-1)[&rate=5.661807322807381E-4]:1.445917532205E0,52[&rate=5.661807322807381E-4]:4.65722730532E-1)[&rate=5.661807322807381E-4]:5.613514431732E-2)[&rate=5.661807322807381E-4]:1.221561175144E-1)[&rate=5.661807322807381E-4]:2.612854367964E-1)[&rate=5.661807322807381E-4]:2.513442130926E-1,((59[&rate=5.661807322807381E-4]:3.856725704775E-1,(((55[&rate=5.661807322807381E-4]:2.084912427332E-1,56[&rate=5.661807322807381E-4]:2.084912427332E-1)[&rate=5.661807322807381E-4]:1.335946141719E-1,57[&rate=5.661807322807381E-4]:3.530148186538E-1)[&rate=5.661807322807381E-4]:9.867318168715E-3,((58[&rate=5.661807322807381E-4]:1.78609881181E-1,54[&rate=5.661807322807381E-4]:1.212328320007E-1)[&rate=5.661807322807381E-4]:8.678894514331E-3,37[&rate=5.661807322807381E-4]:2.064144587554E-1)[&rate=5.661807322807381E-4]:1.919868037502E-1)[&rate=5.661807322807381E-4]:2.552267409213E-2)[&rate=5.661807322807381E-4]:1.568145685357E-1,68[&rate=5.661807322807381E-4]:4.933068111443E-1)[&rate=5.661807322807381E-4]:2.780909294691E-1)[&rate=5.661807322807381E-4]:3.873749790087E-1)[&rate=5.661807322807381E-4]:2.652306179617E-1)[&rate=5.661807322807381E-4]:4.738814477927E-2);
tree STATE_76590000 [&joint=-20950.00633738179,lnP=-20950.00633738179] = [&R] ((32[&rate=6.123121562039476E-4]:2.515431843767E-3,((((125[&rate=6.123121562039476E-4]:1.001568164619E0,(((((5[&rate=6.123121562039476E-4]:2.531063220819E-1,12[&rate=6.123121562039476E-4]:2.914624864654E-1)[&rate=6.123121562039476E-4]:1.878382145926E-1,29[&rate=6.123121562039476E-4]:5.861500161265E-1)[&rate=6.123121562039476E-4]:2.95164410399E-1,103[&rate=6.123121562039476E-4]:6.484377141968E-1)[&rate=6.123121562039476E-4]:1.547992129395E0,52[&rate=6.123121562039476E-4]:5.321361090307E-1)[&rate=6.123121562039476E-4]:1.962474790398E-1,((((137[&rate=6.123121562039476E-4]:3.192089850702E-1,133[&rate=6.123121562039476E-4]:2.781130946591E-1)[&rate=6.123121562039476E-4]:1.151634812569E-1,134[&rate=6.123121562039476E-4]:3.631395896149E-1)[&rate=6.123121562039476E-4]:9.513320355914E-1,53[&rate=6.123121562039476E-4]:5.625291145392E-1)[&rate=6.123121562039476E-4]:1.217912984742E-1,((75[&rate=6.123121562039476E-4]:6.105665229003E-1,(74[&rate=6.123121562039476E-4]:3.810851229188E-1,(70[&rate=6.123121562039476E-4]:3.309124752446E-1,76[&rate=6.123121562039476E-4]:3.692686396281E-1)[&rate=6.123121562039476E-4]:1.18164832907E-2)[&rate=6.123121562039476E-4]:2.294813999815E-1)[&rate=6.123121562039476E-4]:1.091291677606E-1,((((81[&rate=6.123121562039476E-4]:3.130135537159E-2,80[&rate=6.123121562039476E-4]:3.130135537159E-2)[&rate=6.123121562039476E-4]:2.545204895387E-1,77[&rate=6.123121562039476E-4]:3.296574613487E-1)[&rate=6.123121562039476E-4]:7.053530878318E-2,73[&rate=6.123121562039476E-4]:4.056722221866E-1)[&rate=6.123121562039476E-4]:5.452582846711E-2,(((79[&rate=6.123121562039476E-4]:1.672712028291E-1,(78[&rate=6.123121562039476E-4]:4.840405978793E-2,72[&rate=6.123121562039476E-4]:2.648625156862E-2)[&rate=6.123121562039476E-4]:1.188671430412E-1)[&rate=6.123121562039476E-4]:1.28136573886E-1,71[&rate=6.123121562039476E-4]:2.680105164411E-1)[&rate=6.123121562039476E-4]:5.55684841914E-2,82[&rate=6.123121562039476E-4]:3.591954389886E-1)[&rate=6.123121562039476E-4]:6.812589933644E-2)[&rate=6.123121562039476E-4]:2.594976400072E-1)[&rate=6.123121562039476E-4]:7.110877809646E-1)[&rate=6.123121562039476E-4]:3.586645374574E-2)[&rate=6.123121562039476E-4]:4.917638115211E-1)[&rate=6.123121562039476E-4]:1.658517005202E-1,((59[&rate=6.123121562039476E-4]:4.062238016011E-1,(((58[&rate=6.123121562039476E-4]:2.466076246E-1,(57[&rate=6.123121562039476E-4]:2.157932915543E-1,54[&rate=6.123121562039476E-4]:1.74809684997E-1)[&rate=6.123121562039476E-4]:1.442089042275E-2)[&rate=6.123121562039476E-4]:9.918898899144E-2,37[&rate=6.123121562039476E-4]:3.649222966516E-1)[&rate=6.123121562039476E-4]:3.876560348545E-2,(55[&rate=6.123121562039476E-4]:2.383663196271E-1,56[&rate=6.123121562039476E-4]:2.383663196271E-1)[&rate=6.123121562039476E-4]:1.188734930781E-1)[&rate=6.123121562039476E-4]:4.078726758427E-2)[&rate=6.123121562039476E-4]:3.424192111799E-1,68[&rate=6.123121562039476E-4]:6.99462684912E-1)[&rate=6.123121562039476E-4]:3.012905135605E-1)[&rate=6.123121562039476E-4]:2.22654203592E-1,((66[&rate=6.123121562039476E-4]:3.169044738564E-1,((126[&rate=6.123121562039476E-4]:8.412448334326E-1,((135[&rate=6.123121562039476E-4]:4.145153019304E-1,(138[&rate=6.123121562039476E-4]:1.908772989455E-1,136[&rate=6.123121562039476E-4]:5.937044963028E-2)[&rate=6.123121562039476E-4]:4.23638002985E-1)[&rate=6.123121562039476E-4]:3.141917455293E-1,(119[&rate=6.123121562039476E-4]:1.061704060125E0,120[&rate=6.123121562039476E-4]:9.658136491665E-1)[&rate=6.123121562039476E-4]:1.494819281368E-2)[&rate=6.123121562039476E-4]:5.502951031373E-1)[&rate=6.123121562039476E-4]:6.972124647072E-1,(((122[&rate=6.123121562039476E-4]:2.783549299694E-1,123[&rate=6.123121562039476E-4]:2.783549299694E-1)[&rate=6.123121562039476E-4]:1.533543506879E-1,124[&rate=6.123121562039476E-4]:4.289770402202E-1)[&rate=6.123121562039476E-4]:3.004497039578E-1,67[&rate=6.123121562039476E-4]:2.308864342745E-1)[&rate=6.123121562039476E-4]:6.039667418034E-2)[&rate=6.123121562039476E-4]:2.562136540162E-2)[&rate=6.123121562039476E-4]:2.613758093139E-1,((38[&rate=6.123121562039476E-4]:6.417611694235E-1,((((((97[&rate=6.123121562039476E-4]:2.385027804826E-1,((31[&rate=6.123121562039476E-4]:1.175870361136E0,(((7[&rate=6.123121562039476E-4]:2.619054562583E-1,8[&rate=6.123121562039476E-4]:2.619054562583E-1)[&rate=6.123121562039476E-4]:2.377795991467E-1,26[&rate=6.123121562039476E-4]:6.065343704735E-1)[&rate=6.123121562039476E-4]:4.987509020438E-1,(22[&rate=6.123121562039476E-4]:7.459484392711E-1,27[&rate=6.123121562039476E-4]:7.623867954354E-1)[&rate=6.123121562039476E-4]:3.483779291365E-1)[&rate=6.123121562039476E-4]:2.674947218077E-2)[&rate=6.123121562039476E-4]:2.604730116908E-1,2[&rate=6.123121562039476E-4]:1.208946112553E0)[&rate=6.123121562039476E-4]:1.057320722125E0)[&rate=6.123121562039476E-4]:1.25966879724E-1,(101[&rate=6.123121562039476E-4]:7.268461843818E-1,(((18[&rate=6.123121562039476E-4]:5.507356647426E-1,(6[&rate=6.123121562039476E-4]:4.409589808492E-1,(10[&rate=6.123121562039476E-4]:3.183073301935E-1,15[&rate=6.123121562039476E-4]:3.566634945769E-1)[&rate=6.123121562039476E-4]:1.390900068201E-1)[&rate=6.123121562039476E-4]:4.676298526327E-2)[&rate=6.123121562039476E-4]:1.268052531791E-1,((((87[&rate=6.123121562039476E-4]:7.700904859744E-2,(92[&rate=6.123121562039476E-4]:2.913458409383E-2,(90[&rate=6.123121562039476E-4]:1.033419098133E-2,91[&rate=6.123121562039476E-4]:1.033419098133E-2)[&rate=6.123121562039476E-4]:1.880039311249E-2)[&rate=6.123121562039476E-4]:6.157309464063E-2)[&rate=6.123121562039476E-4]:5.310825932746E-2,(84[&rate=6.123121562039476E-4]:1.008004740482E-1,((83[&rate=6.123121562039476E-4]:4.13558099784E-2,86[&rate=6.123121562039476E-4]:4.13558099784E-2)[&rate=6.123121562039476E-4]:5.495538424482E-2,(85[&rate=6.123121562039476E-4]:1.807278804812E-2,93[&rate=6.123121562039476E-4]:3.177141818514E-2)[&rate=6.123121562039476E-4]:7.82384061751E-2)[&rate=6.123121562039476E-4]:4.489279824986E-3)[&rate=6.123121562039476E-4]:2.931683387669E-2)[&rate=6.123121562039476E-4]:1.151101574135E-1,(88[&rate=6.123121562039476E-4]:1.947752752372E-2,89[&rate=6.123121562039476E-4]:3.317615766073E-2)[&rate=6.123121562039476E-4]:2.257499378147E-1)[&rate=6.123121562039476E-4]:7.162345761843E-1,3[&rate=6.123121562039476E-4]:4.217360141256E-1)[&rate=6.123121562039476E-4]:1.407364106455E-1)[&rate=6.123121562039476E-4]:7.852671925941E-1,((102[&rate=6.123121562039476E-4]:1.542226108318E-3,((((20[&rate=6.123121562039476E-4]:3.413900953311E-1,25[&rate=6.123121562039476E-4]:3.605681775228E-1)[&rate=6.123121562039476E-4]:1.31219578735E-1,23[&rate=6.123121562039476E-4]:4.808288521482E-1)[&rate=6.123121562039476E-4]:1.672228774617E-1,(140[&rate=6.123121562039476E-4]:3.443461711989E-1,11[&rate=6.123121562039476E-4]:3.635242533906E-1)[&rate=6.123121562039476E-4]:1.995959693701E-1)[&rate=6.123121562039476E-4]:4.996904954158E-1,(24[&rate=6.123121562039476E-4]:1.086977516871E0,((21[&rate=6.123121562039476E-4]:5.247772106771E-1,28[&rate=6.123121562039476E-4]:5.494347449235E-1)[&rate=6.123121562039476E-4]:2.640215589706E-1,1[&rate=6.123121562039476E-4]:2.715493403113E-2)[&rate=6.123121562039476E-4]:2.790006650312E-1)[&rate=6.123121562039476E-4]:7.172361226482E-2)[&rate=6.123121562039476E-4]:4.484932589288E-3)[&rate=6.123121562039476E-4]:1.274168468123E-1,((((110[&rate=6.123121562039476E-4]:6.322833557429E-1,(117[&rate=6.123121562039476E-4]:3.479387381665E-1,105[&rate=6.123121562039476E-4]:3.178017518651E-1)[&rate=6.123121562039476E-4]:2.925637956587E-1)[&rate=6.123121562039476E-4]:6.278134867392E-2,(((113[&rate=6.123121562039476E-4]:4.887294329072E-1,9[&rate=6.123121562039476E-4]:4.805102548251E-1)[&rate=6.123121562039476E-4]:1.622899321278E-1,(17[&rate=6.123121562039476E-4]:5.106749844378E-1,14[&rate=6.123121562039476E-4]:4.723188200542E-1)[&rate=6.123121562039476E-4]:1.787005449808E-1)[&rate=6.123121562039476E-4]:1.404807645519E-2,(4[&rate=6.123121562039476E-4]:1.668200822226E-1,30[&rate=6.123121562039476E-4]:3.394228219486E-1)[&rate=6.123121562039476E-4]:4.407131126924E-1)[&rate=6.123121562039476E-4]:3.547671498134E-2)[&rate=6.123121562039476E-4]:4.428769185387E-1,(((((139[&rate=6.123121562039476E-4]:4.026726290961E-1,(111[&rate=6.123121562039476E-4]:6.599027095027E-2,106[&rate=6.123121562039476E-4]:4.95519147859E-2)[&rate=6.123121562039476E-4]:1.613398923925E-1)[&rate=6.123121562039476E-4]:4.11701754148E-1,104[&rate=6.123121562039476E-4]:6.225935613264E-1)[&rate=6.123121562039476E-4]:1.022423295508E-1,(148[&rate=6.123121562039476E-4]:2.024112368743E-1,143[&rate=6.123121562039476E-4]:1.99671510847E-1)[&rate=6.123121562039476E-4]:5.005068457838E-1)[&rate=6.123121562039476E-4]:5.868560438533E-2,116[&rate=6.123121562039476E-4]:7.232475226597E-1)[&rate=6.123121562039476E-4]:1.766141492487E-1,((((112[&rate=6.123121562039476E-4]:3.251683265053E-1,114[&rate=6.123121562039476E-4]:2.429765456834E-1)[&rate=6.123121562039476E-4]:3.224030288645E-1,(109[&rate=6.123121562039476E-4]:6.401993727723E-1,107[&rate=6.123121562039476E-4]:6.210212905805E-1)[&rate=6.123121562039476E-4]:4.632256570176E-3)[&rate=6.123121562039476E-4]:8.733843119139E-2,108[&rate=6.123121562039476E-4]:7.102522523147E-1)[&rate=6.123121562039476E-4]:1.046479529783E-1,((13[&rate=6.123121562039476E-4]:3.993287815658E-1,19[&rate=6.123121562039476E-4]:4.376849459495E-1)[&rate=6.123121562039476E-4]:2.486661692357E-1,115[&rate=6.123121562039476E-4]:5.658031699797E-1)[&rate=6.123121562039476E-4]:1.915627887379E-1)[&rate=6.123121562039476E-4]:1.424957131909E-1)[&rate=6.123121562039476E-4]:1.613676222799E-1)[&rate=6.123121562039476E-4]:3.981731114032E-2,((141[&rate=6.123121562039476E-4]:5.225008922797E-1,(144[&rate=6.123121562039476E-4]:4.156464612884E-1,145[&rate=6.123121562039476E-4]:4.211259133433E-1)[&rate=6.123121562039476E-4]:1.04114704964E-1)[&rate=6.123121562039476E-4]:4.70480696798E-1,142[&rate=6.123121562039476E-4]:9.957213151053E-1)[&rate=6.123121562039476E-4]:3.601198107714E-1)[&rate=6.123121562039476E-4]:1.96932895097E-2)[&rate=6.123121562039476E-4]:2.215202704719E-1)[&rate=6.123121562039476E-4]:3.818462930442E-1)[&rate=6.123121562039476E-4]:6.818258861847E-1)[&rate=6.123121562039476E-4]:2.769374621624E-2,146[&rate=6.123121562039476E-4]:5.834202370239E-1)[&rate=6.123121562039476E-4]:2.859007955242E-2,(((100[&rate=6.123121562039476E-4]:2.39974955477E-1,94[&rate=6.123121562039476E-4]:2.39974955477E-1)[&rate=6.123121562039476E-4]:1.756139726911E-1,95[&rate=6.123121562039476E-4]:5.002883817201E-1)[&rate=6.123121562039476E-4]:7.281122587589E-2,(98[&rate=6.123121562039476E-4]:5.594552305844E-1,(96[&rate=6.123121562039476E-4]:4.232404073332E-1,99[&rate=6.123121562039476E-4]:4.587595330161E-1)[&rate=6.123121562039476E-4]:1.225536210656E-1)[&rate=6.123121562039476E-4]:2.715415262831E-3)[&rate=6.123121562039476E-4]:5.803639204045E-2)[&rate=6.123121562039476E-4]:1.192545313868E-2,(147[&rate=6.123121562039476E-4]:5.502859922446E-1,(16[&rate=6.123121562039476E-4]:2.572352829157E0,40[&rate=6.123121562039476E-4]:4.868599030399E-1)[&rate=6.123121562039476E-4]:6.049040024322E-3)[&rate=6.123121562039476E-4]:1.080824741589E-2)[&rate=6.123121562039476E-4]:2.699238575343E-2,39[&rate=6.123121562039476E-4]:5.307095762336E-1)[&rate=6.123121562039476E-4]:1.79357604119E-1)[&rate=6.123121562039476E-4]:5.04014674095E-1,(((44[&rate=6.123121562039476E-4]:6.462578683684E-1,(((49[&rate=6.123121562039476E-4]:4.912671849825E-1,50[&rate=6.123121562039476E-4]:4.912671849825E-1)[&rate=6.123121562039476E-4]:6.273902845476E-2,51[&rate=6.123121562039476E-4]:5.594706943115E-1)[&rate=6.123121562039476E-4]:3.245880545172E-2,((43[&rate=6.123121562039476E-4]:5.247903562736E-1,(48[&rate=6.123121562039476E-4]:3.789869941632E-1,(41[&rate=6.123121562039476E-4]:3.086169109732E-1,42[&rate=6.123121562039476E-4]:3.140813918474E-1)[&rate=6.123121562039476E-4]:2.665423619555E-2)[&rate=6.123121562039476E-4]:1.348744003618E-1)[&rate=6.123121562039476E-4]:5.733733194713E-3,46[&rate=6.123121562039476E-4]:5.305240894683E-1)[&rate=6.123121562039476E-4]:8.872781466642E-2)[&rate=6.123121562039476E-4]:3.247044510796E-2)[&rate=6.123121562039476E-4]:1.230086711016E-1,(47[&rate=6.123121562039476E-4]:7.663964588011E-1,45[&rate=6.123121562039476E-4]:7.581997374897E-1)[&rate=6.123121562039476E-4]:8.334561543149E-3)[&rate=6.123121562039476E-4]:1.889257588107E-1,((35[&rate=6.123121562039476E-4]:2.842466800969E-2,((121[&rate=6.123121562039476E-4]:1.834233327599E0,127[&rate=6.123121562039476E-4]:2.27532921801E0)[&rate=6.123121562039476E-4]:9.861651639167E-2,(((62[&rate=6.123121562039476E-4]:3.614126163358E-1,((60[&rate=6.123121562039476E-4]:1.509107551897E-1,65[&rate=6.123121562039476E-4]:1.509107551897E-1)[&rate=6.123121562039476E-4]:6.88183350757E-3,64[&rate=6.123121562039476E-4]:3.08477520204E-1)[&rate=6.123121562039476E-4]:1.183920572082E-2)[&rate=6.123121562039476E-4]:3.587267537423E-1,(61[&rate=6.123121562039476E-4]:1.144284700276E-1,63[&rate=6.123121562039476E-4]:7.333257961653E-2)[&rate=6.123121562039476E-4]:6.057109000506E-1)[&rate=6.123121562039476E-4]:7.277257829319E-1,(((69[&rate=6.123121562039476E-4]:5.886731126009E-1,118[&rate=6.123121562039476E-4]:5.777142084912E-1)[&rate=6.123121562039476E-4]:1.744811613989E-2,((129[&rate=6.123121562039476E-4]:5.619047082831E-2,132[&rate=6.123121562039476E-4]:5.893019685567E-2)[&rate=6.123121562039476E-4]:1.747869500991E-1,(131[&rate=6.123121562039476E-4]:1.226056153025E-1,130[&rate=6.123121562039476E-4]:1.198658892752E-1)[&rate=6.123121562039476E-4]:1.111115316522E-1)[&rate=6.123121562039476E-4]:2.271986023337E-1)[&rate=6.123121562039476E-4]:7.68379643489E-1,128[&rate=6.123121562039476E-4]:1.223815940723E0)[&rate=6.123121562039476E-4]:8.432318488998E-2)[&rate=6.123121562039476E-4]:2.74504444052E-2)[&rate=6.123121562039476E-4]:2.216022212794E-1)[&rate=6.123121562039476E-4]:5.60976382825E-2,36[&rate=6.123121562039476E-4]:1.310976487579E-1)[&rate=6.123121562039476E-4]:1.15566840555E-1)[&rate=6.123121562039476E-4]:3.433212501558E-1)[&rate=6.123121562039476E-4]:3.48698861673E-2)[&rate=6.123121562039476E-4]:9.740648112188E-2)[&rate=6.123121562039476E-4]:2.093651950706E-1,34[&rate=6.123121562039476E-4]:2.203826073275E-2)[&rate=6.123121562039476E-4]:2.394979330105E-3)[&rate=6.123121562039476E-4]:6.959518052337E-2,33[&rate=6.123121562039476E-4]:7.759006442185E-2);
tree STATE_76600000 [&joint=-20986.48841766692,lnP=-20986.48841766692] = [&R] ((32[&rate=5.479865764945787E-4]:5.759552531801E-2,((((((123[&rate=5.479865764945787E-4]:1.04750195771E-1,124[&rate=5.479865764945787E-4]:1.020179553339E-1)[&rate=5.479865764945787E-4]:2.750603410197E-1,122[&rate=5.479865764945787E-4]:3.798105367908E-1)[&rate=5.479865764945787E-4]:4.18211677301E-1,67[&rate=5.479865764945787E-4]:2.967496637511E-1)[&rate=5.479865764945787E-4]:1.16842506895E-1,(66[&rate=5.479865764945787E-4]:2.924420176364E-1,(126[&rate=5.479865764945787E-4]:1.236905573176E0,(119[&rate=5.479865764945787E-4]:1.867014651981E0,(120[&rate=5.479865764945787E-4]:7.923947322507E-1,(135[&rate=5.479865764945787E-4]:3.471044402213E-1,(138[&rate=5.479865764945787E-4]:1.990031214755E-1,136[&rate=5.479865764945787E-4]:6.749627216032E-2)[&rate=5.479865764945787E-4]:3.481013187458E-1)[&rate=5.479865764945787E-4]:1.932354975089E-1)[&rate=5.479865764945787E-4]:9.787295087716E-1)[&rate=5.479865764945787E-4]:1.555934438384E-1)[&rate=5.479865764945787E-4]:3.027106341455E-1)[&rate=5.479865764945787E-4]:1.211501530097E-1)[&rate=5.479865764945787E-4]:4.074938960572E-1,((38[&rate=5.479865764945787E-4]:8.205645030216E-1,((((98[&rate=5.479865764945787E-4]:6.422802282158E-1,97[&rate=5.479865764945787E-4]:4.428266763034E-1)[&rate=5.479865764945787E-4]:5.742494354211E-2,((96[&rate=5.479865764945787E-4]:3.946142453003E-1,99[&rate=5.479865764945787E-4]:4.301333709832E-1)[&rate=5.479865764945787E-4]:1.428210375361E-1,((100[&rate=5.479865764945787E-4]:3.731788989796E-1,94[&rate=5.479865764945787E-4]:3.731788989796E-1)[&rate=5.479865764945787E-4]:3.180967326874E-2,95[&rate=5.479865764945787E-4]:4.896880258004E-1)[&rate=5.479865764945787E-4]:7.233742097041E-2)[&rate=5.479865764945787E-4]:1.486086867359E-1)[&rate=5.479865764945787E-4]:3.411612660699E-2,((16[&rate=5.479865764945787E-4]:2.610636528412E0,(39[&rate=5.479865764945787E-4]:4.564325408471E-1,((31[&rate=5.479865764945787E-4]:8.709038618446E-1,(((7[&rate=5.479865764945787E-4]:9.169190941774E-2,8[&rate=5.479865764945787E-4]:9.169190941774E-2)[&rate=5.479865764945787E-4]:2.6029685467E-1,26[&rate=5.479865764945787E-4]:4.588380791562E-1)[&rate=5.479865764945787E-4]:1.756682180755E-1,(22[&rate=5.479865764945787E-4]:4.975845799312E-1,27[&rate=5.479865764945787E-4]:5.140229360956E-1)[&rate=5.479865764945787E-4]:1.259628131908E-1)[&rate=5.479865764945787E-4]:1.925619481745E-1)[&rate=5.479865764945787E-4]:6.583275118371E-1,2[&rate=5.479865764945787E-4]:1.301834113408E0)[&rate=5.479865764945787E-4]:1.111324230269E0)[&rate=5.479865764945787E-4]:6.871106144726E-2)[&rate=5.479865764945787E-4]:2.050703372453E-2,40[&rate=5.479865764945787E-4]:5.456506360189E-1)[&rate=5.479865764945787E-4]:5.97553617997E-2)[&rate=5.479865764945787E-4]:1.951215522882E-2,((147[&rate=5.479865764945787E-4]:5.413564486944E-1,146[&rate=5.479865764945787E-4]:6.041979787489E-1)[&rate=5.479865764945787E-4]:4.599678456925E-2,(101[&rate=5.479865764945787E-4]:1.217991321046E0,(((((10[&rate=5.479865764945787E-4]:3.965177785479E-1,15[&rate=5.479865764945787E-4]:4.348739429314E-1)[&rate=5.479865764945787E-4]:1.898576322892E-1,6[&rate=5.479865764945787E-4]:5.699370546727E-1)[&rate=5.479865764945787E-4]:8.145734428425E-3,18[&rate=5.479865764945787E-4]:6.410964877313E-1)[&rate=5.479865764945787E-4]:2.260551884743E-1,(((((((93[&rate=5.479865764945787E-4]:3.496106111513E-2,84[&rate=5.479865764945787E-4]:2.126243097811E-2)[&rate=5.479865764945787E-4]:1.335858418761E-2,86[&rate=5.479865764945787E-4]:3.462101516572E-2)[&rate=5.479865764945787E-4]:2.164027266055E-2,(85[&rate=5.479865764945787E-4]:1.556295450661E-2,83[&rate=5.479865764945787E-4]:1.556295450661E-2)[&rate=5.479865764945787E-4]:4.069833331966E-2)[&rate=5.479865764945787E-4]:5.11741222621E-2,(92[&rate=5.479865764945787E-4]:5.234945644106E-2,(90[&rate=5.479865764945787E-4]:4.224104234336E-2,91[&rate=5.479865764945787E-4]:4.224104234336E-2)[&rate=5.479865764945787E-4]:1.01084140977E-2)[&rate=5.479865764945787E-4]:6.878458378432E-2)[&rate=5.479865764945787E-4]:5.204752867939E-2,87[&rate=5.479865764945787E-4]:1.594829387678E-1)[&rate=5.479865764945787E-4]:6.108178152935E-2,(88[&rate=5.479865764945787E-4]:1.711609717903E-1,89[&rate=5.479865764945787E-4]:1.848596019274E-1)[&rate=5.479865764945787E-4]:4.940374850677E-2)[&rate=5.479865764945787E-4]:8.240655018461E-1,3[&rate=5.479865764945787E-4]:5.049041947461E-1)[&rate=5.479865764945787E-4]:2.471789883088E-1)[&rate=5.479865764945787E-4]:6.253970093176E-1,((102[&rate=5.479865764945787E-4]:1.845166631995E-2,(((20[&rate=5.479865764945787E-4]:5.591933754384E-1,(140[&rate=5.479865764945787E-4]:4.310370462147E-1,11[&rate=5.479865764945787E-4]:4.502151284064E-1)[&rate=5.479865764945787E-4]:3.226591826483E-2)[&rate=5.479865764945787E-4]:5.676438030339E-2,(25[&rate=5.479865764945787E-4]:5.584970600778E-1,23[&rate=5.479865764945787E-4]:5.475381559682E-1)[&rate=5.479865764945787E-4]:7.663877785565E-2)[&rate=5.479865764945787E-4]:4.57348779642E-1,(1[&rate=5.479865764945787E-4]:2.076580674088E-1,(24[&rate=5.479865764945787E-4]:6.511396850499E-1,(28[&rate=5.479865764945787E-4]:5.22223243933E-1,21[&rate=5.479865764945787E-4]:4.975657096865E-1)[&rate=5.479865764945787E-4]:1.343958931716E-1)[&rate=5.479865764945787E-4]:3.373403001671E-1)[&rate=5.479865764945787E-4]:1.040046323585E-1)[&rate=5.479865764945787E-4]:8.761088436079E-2)[&rate=5.479865764945787E-4]:2.494284800676E-1,(((144[&rate=5.479865764945787E-4]:5.998907819763E-1,(141[&rate=5.479865764945787E-4]:5.533957827543E-1,145[&rate=5.479865764945787E-4]:5.561355087818E-1)[&rate=5.479865764945787E-4]:4.923472524943E-2)[&rate=5.479865764945787E-4]:1.134361452673E-1,142[&rate=5.479865764945787E-4]:7.188063792985E-1)[&rate=5.479865764945787E-4]:7.81258652073E-1,((((17[&rate=5.479865764945787E-4]:4.717761103339E-1,14[&rate=5.479865764945787E-4]:4.334199459503E-1)[&rate=5.479865764945787E-4]:2.949260672796E-1,(((9[&rate=5.479865764945787E-4]:4.536061036071E-1,113[&rate=5.479865764945787E-4]:4.618252816891E-1)[&rate=5.479865764945787E-4]:9.961079664053E-2,(4[&rate=5.479865764945787E-4]:1.091971346029E-1,30[&rate=5.479865764945787E-4]:2.817998743289E-1)[&rate=5.479865764945787E-4]:3.947046971516E-1)[&rate=5.479865764945787E-4]:1.548976160783E-1,117[&rate=5.479865764945787E-4]:7.190734204356E-1)[&rate=5.479865764945787E-4]:1.201231882186E-2)[&rate=5.479865764945787E-4]:6.389198906917E-2,(110[&rate=5.479865764945787E-4]:4.693823239447E-1,105[&rate=5.479865764945787E-4]:4.474645157256E-1)[&rate=5.479865764945787E-4]:3.173762262996E-1)[&rate=5.479865764945787E-4]:1.510348199703E-1,((((148[&rate=5.479865764945787E-4]:3.309442923864E-1,143[&rate=5.479865764945787E-4]:3.28204566359E-1)[&rate=5.479865764945787E-4]:3.917921708242E-1,(116[&rate=5.479865764945787E-4]:5.049571751248E-1,((106[&rate=5.479865764945787E-4]:4.886987939076E-1,104[&rate=5.479865764945787E-4]:4.886987939076E-1)[&rate=5.479865764945787E-4]:6.290892842648E-2,(139[&rate=5.479865764945787E-4]:7.392148704302E-1,111[&rate=5.479865764945787E-4]:5.638724046768E-1)[&rate=5.479865764945787E-4]:4.173673821624E-3)[&rate=5.479865764945787E-4]:1.362342539351E-2)[&rate=5.479865764945787E-4]:1.794231237021E-1)[&rate=5.479865764945787E-4]:3.462432533573E-2,((108[&rate=5.479865764945787E-4]:4.55766380166E-1,107[&rate=5.479865764945787E-4]:4.585061061934E-1)[&rate=5.479865764945787E-4]:1.342383455864E-1,((112[&rate=5.479865764945787E-4]:4.960158608857E-1,109[&rate=5.479865764945787E-4]:4.932761348583E-1)[&rate=5.479865764945787E-4]:6.540860732703E-2,114[&rate=5.479865764945787E-4]:4.792326873908E-1)[&rate=5.479865764945787E-4]:5.323779178623E-2)[&rate=5.479865764945787E-4]:1.865341449855E-1)[&rate=5.479865764945787E-4]:4.042776130523E-2,(115[&rate=5.479865764945787E-4]:6.760544589755E-1,(13[&rate=5.479865764945787E-4]:3.719079644383E-1,19[&rate=5.479865764945787E-4]:4.10264128822E-1)[&rate=5.479865764945787E-4]:3.863382753591E-1)[&rate=5.479865764945787E-4]:8.337792649233E-2)[&rate=5.479865764945787E-4]:1.016486559796E-1)[&rate=5.479865764945787E-4]:3.84189469376E-1)[&rate=5.479865764945787E-4]:1.439045748177E-2)[&rate=5.479865764945787E-4]:1.123397720124E-1)[&rate=5.479865764945787E-4]:8.432508547011E-1)[&rate=5.479865764945787E-4]:2.85149022031E-1)[&rate=5.479865764945787E-4]:9.494196896419E-2)[&rate=5.479865764945787E-4]:2.639523609032E-1)[&rate=5.479865764945787E-4]:4.225137129188E-1,(((45[&rate=5.479865764945787E-4]:6.83268236304E-1,47[&rate=5.479865764945787E-4]:6.914649576154E-1)[&rate=5.479865764945787E-4]:4.624753018042E-2,(51[&rate=5.479865764945787E-4]:6.312971208854E-1,((((48[&rate=5.479865764945787E-4]:3.472002020772E-1,(42[&rate=5.479865764945787E-4]:2.507281228275E-1,41[&rate=5.479865764945787E-4]:2.452636419532E-1)[&rate=5.479865764945787E-4]:5.822071312947E-2)[&rate=5.479865764945787E-4]:1.84581127097E-1,46[&rate=5.479865764945787E-4]:5.427102909227E-1)[&rate=5.479865764945787E-4]:5.711043263253E-3,43[&rate=5.479865764945787E-4]:5.484213341859E-1)[&rate=5.479865764945787E-4]:8.71395165594E-2,(44[&rate=5.479865764945787E-4]:5.966378312534E-1,(49[&rate=5.479865764945787E-4]:5.182209267255E-1,50[&rate=5.479865764945787E-4]:5.182209267255E-1)[&rate=5.479865764945787E-4]:5.109450015632E-2)[&rate=5.479865764945787E-4]:3.345853861771E-2)[&rate=5.479865764945787E-4]:2.305867451154E-2)[&rate=5.479865764945787E-4]:7.909296253895E-2)[&rate=5.479865764945787E-4]:3.6255968603E-1,((121[&rate=5.479865764945787E-4]:2.116263462016E0,36[&rate=5.479865764945787E-4]:3.681140722105E-2)[&rate=5.479865764945787E-4]:4.716897484273E-2,((127[&rate=5.479865764945787E-4]:2.532946600261E0,((((65[&rate=5.479865764945787E-4]:2.211163739792E-1,(60[&rate=5.479865764945787E-4]:1.88245307064E-1,(62[&rate=5.479865764945787E-4]:3.454893832286E-1,64[&rate=5.479865764945787E-4]:3.043934928176E-1)[&rate=5.479865764945787E-4]:3.453674575315E-2)[&rate=5.479865764945787E-4]:3.287106691517E-2)[&rate=5.479865764945787E-4]:1.399509745224E-1,(61[&rate=5.479865764945787E-4]:1.422157568007E-1,63[&rate=5.479865764945787E-4]:1.011198663897E-1)[&rate=5.479865764945787E-4]:4.106324136186E-1)[&rate=5.479865764945787E-4]:7.679941085546E-1,128[&rate=5.479865764945787E-4]:1.181116251577E0)[&rate=5.479865764945787E-4]:1.522518131285E-1,(((130[&rate=5.479865764945787E-4]:1.428920712252E-1,(129[&rate=5.479865764945787E-4]:5.459717083968E-2,132[&rate=5.479865764945787E-4]:5.733689686704E-2)[&rate=5.479865764945787E-4]:8.829490038549E-2)[&rate=5.479865764945787E-4]:2.08358861538E-2,131[&rate=5.479865764945787E-4]:1.664676834063E-1)[&rate=5.479865764945787E-4]:2.001151759429E-1,(69[&rate=5.479865764945787E-4]:4.355276951285E-1,118[&rate=5.479865764945787E-4]:4.245687910189E-1)[&rate=5.479865764945787E-4]:7.626064367291E-2)[&rate=5.479865764945787E-4]:9.722646574106E-1)[&rate=5.479865764945787E-4]:1.612223711728E-1)[&rate=5.479865764945787E-4]:4.026874078229E-2,35[&rate=5.479865764945787E-4]:6.092053372573E-3)[&rate=5.479865764945787E-4]:3.131298622545E-2)[&rate=5.479865764945787E-4]:2.9929950192E-1)[&rate=5.479865764945787E-4]:3.040082279069E-1)[&rate=5.479865764945787E-4]:1.803732972784E-1)[&rate=5.479865764945787E-4]:4.498587563192E-2,34[&rate=5.479865764945787E-4]:3.058243705139E-3)[&rate=5.479865764945787E-4]:7.645508983195E-2)[&rate=5.479865764945787E-4]:8.426232314042E-2,(((125[&rate=5.479865764945787E-4]:7.236701740058E-1,(53[&rate=5.479865764945787E-4]:7.125563313831E-1,(((133[&rate=5.479865764945787E-4]:7.217166364067E-1,(137[&rate=5.479865764945787E-4]:4.254870510387E-1,134[&rate=5.479865764945787E-4]:3.542541743265E-1)[&rate=5.479865764945787E-4]:3.37325475779E-1)[&rate=5.479865764945787E-4]:4.895941204096E-1,((((5[&rate=5.479865764945787E-4]:9.035962984684E-2,12[&rate=5.479865764945787E-4]:1.287157942303E-1)[&rate=5.479865764945787E-4]:4.872139648282E-1,29[&rate=5.479865764945787E-4]:7.227790741271E-1)[&rate=5.479865764945787E-4]:1.880064821436E-1,103[&rate=5.479865764945787E-4]:6.779088439419E-1)[&rate=5.479865764945787E-4]:1.234732363842E0,52[&rate=5.479865764945787E-4]:2.483474732232E-1)[&rate=5.479865764945787E-4]:1.890805079363E-1)[&rate=5.479865764945787E-4]:2.604687160714E-1,((75[&rate=5.479865764945787E-4]:6.072467813676E-1,((76[&rate=5.479865764945787E-4]:3.529692429364E-1,74[&rate=5.479865764945787E-4]:3.529692429364E-1)[&rate=5.479865764945787E-4]:6.40444972024E-2,70[&rate=5.479865764945787E-4]:3.786575757554E-1)[&rate=5.479865764945787E-4]:1.902330412287E-1)[&rate=5.479865764945787E-4]:2.181960264492E-1,((73[&rate=5.479865764945787E-4]:6.136886526986E-1,77[&rate=5.479865764945787E-4]:6.082092006439E-1)[&rate=5.479865764945787E-4]:4.589296146639E-2,(((78[&rate=5.479865764945787E-4]:7.293030193452E-2,72[&rate=5.479865764945787E-4]:5.101249371521E-2)[&rate=5.479865764945787E-4]:4.205259992895E-1,((71[&rate=5.479865764945787E-4]:5.76886196602E-2,79[&rate=5.479865764945787E-4]:8.508587993423E-2)[&rate=5.479865764945787E-4]:2.131804431347E-1,82[&rate=5.479865764945787E-4]:3.06485501151E-1)[&rate=5.479865764945787E-4]:1.951899781551E-1)[&rate=5.479865764945787E-4]:1.106693158028E-1,(81[&rate=5.479865764945787E-4]:3.274627580561E-1,80[&rate=5.479865764945787E-4]:3.274627580561E-1)[&rate=5.479865764945787E-4]:2.684436808883E-1)[&rate=5.479865764945787E-4]:1.436010672737E-2)[&rate=5.479865764945787E-4]:1.658611936518E-1)[&rate=5.479865764945787E-4]:6.107202267148E-1)[&rate=5.479865764945787E-4]:2.285635546366E-2)[&rate=5.479865764945787E-4]:2.214963562839E-1)[&rate=5.479865764945787E-4]:7.937126431028E-1,((59[&rate=5.479865764945787E-4]:4.359016033784E-1,(((57[&rate=5.479865764945787E-4]:2.888099103526E-1,(58[&rate=5.479865764945787E-4]:1.111999320074E-1,54[&rate=5.479865764945787E-4]:5.382288282708E-2)[&rate=5.479865764945787E-4]:1.940034209682E-1)[&rate=5.479865764945787E-4]:7.855845580625E-2,(55[&rate=5.479865764945787E-4]:3.324450912979E-1,56[&rate=5.479865764945787E-4]:3.324450912979E-1)[&rate=5.479865764945787E-4]:2.399431311229E-2)[&rate=5.479865764945787E-4]:4.167681197474E-2,37[&rate=5.479865764945787E-4]:4.445643038167E-1)[&rate=5.479865764945787E-4]:2.958866568191E-2)[&rate=5.479865764945787E-4]:1.593968509366E-1,68[&rate=5.479865764945787E-4]:5.461181264461E-1)[&rate=5.479865764945787E-4]:8.045980239958E-1)[&rate=5.479865764945787E-4]:9.947111084535E-2,33[&rate=5.479865764945787E-4]:2.301456872046E-2)[&rate=5.479865764945787E-4]:1.243227317927E-1);
tree STATE_76610000 [&joint=-20972.689215999468,lnP=-20972.689215999468] = [&R] ((((((125[&rate=5.741155106778201E-4]:7.906536056202E-1,(((52[&rate=5.741155106778201E-4]:6.366404176716E-1,(((5[&rate=5.741155106778201E-4]:2.217194469733E-1,12[&rate=5.741155106778201E-4]:2.600756113567E-1)[&rate=5.741155106778201E-4]:2.968802571693E-1,29[&rate=5.741155106778201E-4]:6.638051835946E-1)[&rate=5.741155106778201E-4]:2.317172349696E-1,103[&rate=5.741155106778201E-4]:6.626457062354E-1)[&rate=5.741155106778201E-4]:1.638288445997E0)[&rate=5.741155106778201E-4]:1.175449026629E-1,53[&rate=5.741155106778201E-4]:7.459885990231E-1)[&rate=5.741155106778201E-4]:4.441291990683E-3,(((134[&rate=5.741155106778201E-4]:4.402995769302E-1,137[&rate=5.741155106778201E-4]:5.115324536424E-1)[&rate=5.741155106778201E-4]:1.901093841883E-2,133[&rate=5.741155106778201E-4]:4.894475016502E-1)[&rate=5.741155106778201E-4]:9.205481635309E-1,((75[&rate=5.741155106778201E-4]:4.867391675772E-1,(70[&rate=5.741155106778201E-4]:3.966821312504E-1,(76[&rate=5.741155106778201E-4]:4.184907711646E-1,74[&rate=5.741155106778201E-4]:4.184907711646E-1)[&rate=5.741155106778201E-4]:1.654752446932E-2)[&rate=5.741155106778201E-4]:5.170087194329E-2)[&rate=5.741155106778201E-4]:2.676054518925E-1,(((77[&rate=5.741155106778201E-4]:4.776080516722E-1,(81[&rate=5.741155106778201E-4]:4.420652860191E-2,80[&rate=5.741155106778201E-4]:4.420652860191E-2)[&rate=5.741155106778201E-4]:3.895659066319E-1)[&rate=5.741155106778201E-4]:3.733090773582E-3,73[&rate=5.741155106778201E-4]:4.868205945005E-1)[&rate=5.741155106778201E-4]:1.96059562179E-2,(82[&rate=5.741155106778201E-4]:4.165281611248E-1,((79[&rate=5.741155106778201E-4]:2.036938011449E-1,(78[&rate=5.741155106778201E-4]:1.769023711921E-1,72[&rate=5.741155106778201E-4]:1.549845629728E-1)[&rate=5.741155106778201E-4]:2.679142995279E-2)[&rate=5.741155106778201E-4]:1.865476974329E-1,71[&rate=5.741155106778201E-4]:3.628442383037E-1)[&rate=5.741155106778201E-4]:1.806748446499E-2)[&rate=5.741155106778201E-4]:5.702167726486E-2)[&rate=5.741155106778201E-4]:2.479180687512E-1)[&rate=5.741155106778201E-4]:6.200346073554E-1)[&rate=5.741155106778201E-4]:1.225137228009E-1)[&rate=5.741155106778201E-4]:2.506062282676E-1)[&rate=5.741155106778201E-4]:3.974860635351E-1,((59[&rate=5.741155106778201E-4]:4.460560456954E-1,((55[&rate=5.741155106778201E-4]:3.865490502664E-1,56[&rate=5.741155106778201E-4]:3.865490502664E-1)[&rate=5.741155106778201E-4]:1.562075592816E-2,((58[&rate=5.741155106778201E-4]:3.690597013285E-1,(37[&rate=5.741155106778201E-4]:3.407011287096E-1,54[&rate=5.741155106778201E-4]:2.641983964691E-1)[&rate=5.741155106778201E-4]:4.748425567902E-2)[&rate=5.741155106778201E-4]:2.846166616953E-3,57[&rate=5.741155106778201E-4]:3.555124253224E-1)[&rate=5.741155106778201E-4]:5.758634262081E-2)[&rate=5.741155106778201E-4]:3.568951818924E-2)[&rate=5.741155106778201E-4]:3.487956782372E-1,68[&rate=5.741155106778201E-4]:7.456713960636E-1)[&rate=5.741155106778201E-4]:2.758016064249E-1)[&rate=5.741155106778201E-4]:3.409017064977E-1,(((123[&rate=5.741155106778201E-4]:4.547536478529E-1,(124[&rate=5.741155106778201E-4]:4.045797691028E-1,122[&rate=5.741155106778201E-4]:4.073120095399E-1)[&rate=5.741155106778201E-4]:4.744163831296E-2)[&rate=5.741155106778201E-4]:3.803696757901E-1,67[&rate=5.741155106778201E-4]:3.338507733023E-1)[&rate=5.741155106778201E-4]:1.03613926152E-1,(66[&rate=5.741155106778201E-4]:3.350751574742E-1,(126[&rate=5.741155106778201E-4]:1.038734553761E0,(120[&rate=5.741155106778201E-4]:1.098556928672E0,((135[&rate=5.741155106778201E-4]:4.224206206388E-1,(138[&rate=5.741155106778201E-4]:1.513421621088E-1,136[&rate=5.741155106778201E-4]:1.983531279356E-2)[&rate=5.741155106778201E-4]:4.710784585301E-1)[&rate=5.741155106778201E-4]:4.064099118577E-1,119[&rate=5.741155106778201E-4]:1.176775737976E0)[&rate=5.741155106778201E-4]:1.767160165483E-2)[&rate=5.741155106778201E-4]:6.299897367739E-1)[&rate=5.741155106778201E-4]:5.435147933984E-1)[&rate=5.741155106778201E-4]:1.023895419802E-1)[&rate=5.741155106778201E-4]:3.771893717596E-1)[&rate=5.741155106778201E-4]:8.558667486595E-2,(((38[&rate=5.741155106778201E-4]:5.64551911094E-1,(((((((7[&rate=5.741155106778201E-4]:4.732074771043E-1,8[&rate=5.741155106778201E-4]:4.732074771043E-1)[&rate=5.741155106778201E-4]:8.560724359399E-2,26[&rate=5.741155106778201E-4]:6.656640357669E-1)[&rate=5.741155106778201E-4]:1.806570008434E-1,(31[&rate=5.741155106778201E-4]:7.589922788666E-1,(22[&rate=5.741155106778201E-4]:5.13106343399E-1,27[&rate=5.741155106778201E-4]:5.295446995634E-1)[&rate=5.741155106778201E-4]:1.910914149195E-1)[&rate=5.741155106778201E-4]:1.31164374182E-1)[&rate=5.741155106778201E-4]:4.728233396671E-1,2[&rate=5.741155106778201E-4]:1.135582732442E0)[&rate=5.741155106778201E-4]:1.302356224291E0,16[&rate=5.741155106778201E-4]:2.56670608002E0)[&rate=5.741155106778201E-4]:6.003278057477E-2,((98[&rate=5.741155106778201E-4]:5.784981776761E-1,(((100[&rate=5.741155106778201E-4]:1.865177005226E-1,94[&rate=5.741155106778201E-4]:1.865177005226E-1)[&rate=5.741155106778201E-4]:2.070205049551E-1,95[&rate=5.741155106778201E-4]:4.782376590298E-1)[&rate=5.741155106778201E-4]:8.319727715555E-2,(96[&rate=5.741155106778201E-4]:5.00940147546E-1,99[&rate=5.741155106778201E-4]:5.364592732289E-1)[&rate=5.741155106778201E-4]:3.590462470493E-2)[&rate=5.741155106778201E-4]:2.799220323948E-2)[&rate=5.741155106778201E-4]:8.002684714086E-2,(39[&rate=5.741155106778201E-4]:5.170021060943E-1,(101[&rate=5.741155106778201E-4]:1.22904852599E0,((((18[&rate=5.741155106778201E-4]:5.887659288241E-1,(6[&rate=5.741155106778201E-4]:4.034982320151E-1,(10[&rate=5.741155106778201E-4]:3.755978503271E-1,15[&rate=5.741155106778201E-4]:4.139540147106E-1)[&rate=5.741155106778201E-4]:4.433873785237E-2)[&rate=5.741155106778201E-4]:1.222539981788E-1)[&rate=5.741155106778201E-4]:9.393538837094E-2,3[&rate=5.741155106778201E-4]:5.676328240444E-1)[&rate=5.741155106778201E-4]:1.110703832612E-1,((((86[&rate=5.741155106778201E-4]:1.014878639102E-1,(85[&rate=5.741155106778201E-4]:7.278372974233E-2,(84[&rate=5.741155106778201E-4]:4.772620279332E-2,83[&rate=5.741155106778201E-4]:4.772620279332E-2)[&rate=5.741155106778201E-4]:2.505752694901E-2)[&rate=5.741155106778201E-4]:2.870413416788E-2)[&rate=5.741155106778201E-4]:1.636363670232E-2,93[&rate=5.741155106778201E-4]:1.315501307495E-1)[&rate=5.741155106778201E-4]:3.671480114327E-2,(87[&rate=5.741155106778201E-4]:1.152574337392E-1,(92[&rate=5.741155106778201E-4]:4.88086357164E-2,(90[&rate=5.741155106778201E-4]:2.060161464057E-2,91[&rate=5.741155106778201E-4]:2.060161464057E-2)[&rate=5.741155106778201E-4]:2.820702107583E-2)[&rate=5.741155106778201E-4]:8.014742815979E-2)[&rate=5.741155106778201E-4]:3.930886801663E-2)[&rate=5.741155106778201E-4]:8.840603778374E-1,(88[&rate=5.741155106778201E-4]:1.65709040042E-2,89[&rate=5.741155106778201E-4]:3.026953414121E-2)[&rate=5.741155106778201E-4]:1.022055775589E0)[&rate=5.741155106778201E-4]:1.798025551095E-1)[&rate=5.741155106778201E-4]:7.384395017965E-1,(((((4[&rate=5.741155106778201E-4]:1.663391662071E-1,30[&rate=5.741155106778201E-4]:3.389419059331E-1)[&rate=5.741155106778201E-4]:5.004339101195E-1,((117[&rate=5.741155106778201E-4]:5.512797406717E-1,(17[&rate=5.741155106778201E-4]:4.290493259931E-1,14[&rate=5.741155106778201E-4]:3.906931616094E-1)[&rate=5.741155106778201E-4]:1.578468530347E-1)[&rate=5.741155106778201E-4]:6.81482063005E-2,(9[&rate=5.741155106778201E-4]:4.264462067747E-1,113[&rate=5.741155106778201E-4]:4.346653848567E-1)[&rate=5.741155106778201E-4]:1.820228360879E-1)[&rate=5.741155106778201E-4]:1.076191019571E-1)[&rate=5.741155106778201E-4]:1.73797100798E-2,(110[&rate=5.741155106778201E-4]:5.399840302503E-1,105[&rate=5.741155106778201E-4]:5.180662220312E-1)[&rate=5.741155106778201E-4]:1.962235506765E-1)[&rate=5.741155106778201E-4]:4.024601008008E-1,((((13[&rate=5.741155106778201E-4]:5.053377172564E-1,19[&rate=5.741155106778201E-4]:5.436938816401E-1)[&rate=5.741155106778201E-4]:3.490469689068E-1,115[&rate=5.741155106778201E-4]:7.721929053414E-1)[&rate=5.741155106778201E-4]:5.130538656136E-2,((108[&rate=5.741155106778201E-4]:5.974119091717E-1,107[&rate=5.741155106778201E-4]:6.001516351991E-1)[&rate=5.741155106778201E-4]:9.050946021005E-2,((112[&rate=5.741155106778201E-4]:3.704073746818E-1,114[&rate=5.741155106778201E-4]:2.8821559386E-1)[&rate=5.741155106778201E-4]:1.770991459655E-1,109[&rate=5.741155106778201E-4]:5.4476679462E-1)[&rate=5.741155106778201E-4]:1.650723829809E-1)[&rate=5.741155106778201E-4]:1.931111690964E-1)[&rate=5.741155106778201E-4]:5.099174922686E-2,(116[&rate=5.741155106778201E-4]:6.42116593829E-1,((((111[&rate=5.741155106778201E-4]:3.684087748065E-1,106[&rate=5.741155106778201E-4]:3.519704186421E-1)[&rate=5.741155106778201E-4]:1.204305852627E-1,104[&rate=5.741155106778201E-4]:4.724010039048E-1)[&rate=5.741155106778201E-4]:1.025988157726E-1,139[&rate=5.741155106778201E-4]:7.667806415951E-1)[&rate=5.741155106778201E-4]:1.132652369486E-1,(148[&rate=5.741155106778201E-4]:1.705335694269E-1,143[&rate=5.741155106778201E-4]:1.677938433995E-1)[&rate=5.741155106778201E-4]:4.9581367898E-1)[&rate=5.741155106778201E-4]:1.412550980582E-2)[&rate=5.741155106778201E-4]:2.323734473007E-1)[&rate=5.741155106778201E-4]:1.874653118308E-1)[&rate=5.741155106778201E-4]:2.89900133948E-1,(((24[&rate=5.741155106778201E-4]:8.365686851957E-1,((28[&rate=5.741155106778201E-4]:6.340496742234E-1,21[&rate=5.741155106778201E-4]:6.093921399769E-1)[&rate=5.741155106778201E-4]:1.902294101596E-1,1[&rate=5.741155106778201E-4]:3.797771452007E-2)[&rate=5.741155106778201E-4]:1.776905286744E-2)[&rate=5.741155106778201E-4]:5.036821665503E-1,(102[&rate=5.741155106778201E-4]:8.873321509124E-2,((20[&rate=5.741155106778201E-4]:6.201777453445E-1,(23[&rate=5.741155106778201E-4]:2.662382013502E-1,25[&rate=5.741155106778201E-4]:2.771971054599E-1)[&rate=5.741155106778201E-4]:3.621587220764E-1)[&rate=5.741155106778201E-4]:3.602041580826E-2,(140[&rate=5.741155106778201E-4]:5.340548411236E-1,11[&rate=5.741155106778201E-4]:5.532329233153E-1)[&rate=5.741155106778201E-4]:2.625290907035E-2)[&rate=5.741155106778201E-4]:5.750008073631E-1)[&rate=5.741155106778201E-4]:8.987380103846E-2)[&rate=5.741155106778201E-4]:1.566117785329E-1,(((141[&rate=5.741155106778201E-4]:3.505474320268E-1,144[&rate=5.741155106778201E-4]:3.478077059994E-1)[&rate=5.741155106778201E-4]:5.180593094335E-1,145[&rate=5.741155106778201E-4]:8.713464674878E-1)[&rate=5.741155106778201E-4]:6.880992259563E-2,142[&rate=5.741155106778201E-4]:9.401563900835E-1)[&rate=5.741155106778201E-4]:6.416377470449E-1)[&rate=5.741155106778201E-4]:2.485587032821E-2)[&rate=5.741155106778201E-4]:5.980777013862E-2)[&rate=5.741155106778201E-4]:8.146455429157E-1)[&rate=5.741155106778201E-4]:2.611177390978E-1)[&rate=5.741155106778201E-4]:1.310761817632E-2)[&rate=5.741155106778201E-4]:1.113621020727E-2)[&rate=5.741155106778201E-4]:3.403738841909E-3,(((97[&rate=5.741155106778201E-4]:3.62986144724E-1,146[&rate=5.741155106778201E-4]:5.542429753251E-1)[&rate=5.741155106778201E-4]:7.38150494173E-2,147[&rate=5.741155106778201E-4]:5.652164946878E-1)[&rate=5.741155106778201E-4]:1.681486027831E-2,40[&rate=5.741155106778201E-4]:5.246543057858E-1)[&rate=5.741155106778201E-4]:1.999536753397E-2)[&rate=5.741155106778201E-4]:8.82082487033E-2)[&rate=5.741155106778201E-4]:5.321644753592E-1,(35[&rate=5.741155106778201E-4]:3.215856560842E-1,(((45[&rate=5.741155106778201E-4]:7.346401844947E-1,((((49[&rate=5.741155106778201E-4]:3.286311930249E-1,50[&rate=5.741155106778201E-4]:3.286311930249E-1)[&rate=5.741155106778201E-4]:2.511684957557E-1,51[&rate=5.741155106778201E-4]:5.852641696549E-1)[&rate=5.741155106778201E-4]:6.516393385392E-3,(47[&rate=5.741155106778201E-4]:5.762537933685E-2,44[&rate=5.741155106778201E-4]:5.21608984626E-2)[&rate=5.741155106778201E-4]:5.614775880749E-1)[&rate=5.741155106778201E-4]:4.418863873937E-2,(46[&rate=5.741155106778201E-4]:4.901042744058E-1,(43[&rate=5.741155106778201E-4]:4.606165287448E-1,(41[&rate=5.741155106778201E-4]:3.026895472021E-1,(42[&rate=5.741155106778201E-4]:2.991173469639E-1,48[&rate=5.741155106778201E-4]:3.373687130841E-1)[&rate=5.741155106778201E-4]:9.036681112524E-3)[&rate=5.741155106778201E-4]:1.032821727997E-1)[&rate=5.741155106778201E-4]:2.948774566097E-2)[&rate=5.741155106778201E-4]:1.731873317454E-1)[&rate=5.741155106778201E-4]:7.954529965493E-2)[&rate=5.741155106778201E-4]:1.763914089069E-1,((((64[&rate=5.741155106778201E-4]:3.009489019522E-1,60[&rate=5.741155106778201E-4]:1.502639704455E-1)[&rate=5.741155106778201E-4]:1.051448854948E-1,(65[&rate=5.741155106778201E-4]:2.357491152973E-1,62[&rate=5.741155106778201E-4]:4.27529937215E-1)[&rate=5.741155106778201E-4]:1.965974064301E-2)[&rate=5.741155106778201E-4]:3.338045816501E-1,(61[&rate=5.741155106778201E-4]:9.130518068597E-2,63[&rate=5.741155106778201E-4]:5.020929027492E-2)[&rate=5.741155106778201E-4]:6.896890788221E-1)[&rate=5.741155106778201E-4]:7.702802186246E-1,(128[&rate=5.741155106778201E-4]:1.402942008654E0,(((130[&rate=5.741155106778201E-4]:1.859306016408E-1,(132[&rate=5.741155106778201E-4]:9.396223320533E-2,129[&rate=5.741155106778201E-4]:9.122250717798E-2)[&rate=5.741155106778201E-4]:9.470809446283E-2)[&rate=5.741155106778201E-4]:1.622352920043E-1,131[&rate=5.741155106778201E-4]:3.509056196724E-1)[&rate=5.741155106778201E-4]:3.987835869246E-1,(118[&rate=5.741155106778201E-4]:7.619413980209E-1,69[&rate=5.741155106778201E-4]:7.729003021306E-1)[&rate=5.741155106778201E-4]:1.219943839186E-1)[&rate=5.741155106778201E-4]:6.587322541118E-1)[&rate=5.741155106778201E-4]:8.606442081379E-3)[&rate=5.741155106778201E-4]:2.728793549575E-1)[&rate=5.741155106778201E-4]:1.566103868047E-1,((127[&rate=5.741155106778201E-4]:2.462910820172E0,121[&rate=5.741155106778201E-4]:2.021814929761E0)[&rate=5.741155106778201E-4]:1.092025225875E-1,36[&rate=5.741155106778201E-4]:5.156539755411E-2)[&rate=5.741155106778201E-4]:3.072810141216E-1)[&rate=5.741155106778201E-4]:9.314586874294E-3)[&rate=5.741155106778201E-4]:1.727652838536E-1)[&rate=5.741155106778201E-4]:3.909023049209E-1,34[&rate=5.741155106778201E-4]:2.223954622854E-2)[&rate=5.741155106778201E-4]:1.49875012213E-2)[&rate=5.741155106778201E-4]:9.828873194256E-3,32[&rate=5.741155106778201E-4]:2.513811242501E-2)[&rate=5.741155106778201E-4]:2.795611447889E-1,33[&rate=5.741155106778201E-4]:3.101787092686E-1);
tree STATE_76620000 [&joint=-20978.760886455366,lnP=-20978.760886455366] = [&R] (((((38[&rate=5.385487323552522E-4]:7.491547725207E-1,(((((99[&rate=5.385487323552522E-4]:4.105193100954E-1,96[&rate=5.385487323552522E-4]:3.750001844126E-1)[&rate=5.385487323552522E-4]:2.934431060301E-1,98[&rate=5.385487323552522E-4]:6.821044926283E-1)[&rate=5.385487323552522E-4]:8.783829186194E-3,((100[&rate=5.385487323552522E-4]:2.808808335725E-1,94[&rate=5.385487323552522E-4]:2.808808335725E-1)[&rate=5.385487323552522E-4]:1.272410595377E-1,95[&rate=5.385487323552522E-4]:4.928213466622E-1)[&rate=5.385487323552522E-4]:2.08995936901E-1)[&rate=5.385487323552522E-4]:8.932456475468E-2,(((147[&rate=5.385487323552522E-4]:4.726818524531E-1,97[&rate=5.385487323552522E-4]:3.442665519065E-1)[&rate=5.385487323552522E-4]:6.458306923874E-2,40[&rate=5.385487323552522E-4]:4.798878725115E-1)[&rate=5.385487323552522E-4]:1.42692610954E-1,((101[&rate=5.385487323552522E-4]:1.159744933995E0,(((((((110[&rate=5.385487323552522E-4]:7.682144827863E-1,(105[&rate=5.385487323552522E-4]:5.033811902822E-1,117[&rate=5.385487323552522E-4]:5.335181765836E-1)[&rate=5.385487323552522E-4]:2.429154842849E-1)[&rate=5.385487323552522E-4]:1.613182279984E-1,(9[&rate=5.385487323552522E-4]:7.528145924009E-1,((17[&rate=5.385487323552522E-4]:3.702771967758E-1,14[&rate=5.385487323552522E-4]:3.319210323921E-1)[&rate=5.385487323552522E-4]:3.156156384775E-1,(4[&rate=5.385487323552522E-4]:1.736730412429E-1,30[&rate=5.385487323552522E-4]:3.46275780969E-1)[&rate=5.385487323552522E-4]:4.163293830515E-1)[&rate=5.385487323552522E-4]:1.134970996134E-1)[&rate=5.385487323552522E-4]:1.739783923564E-1)[&rate=5.385487323552522E-4]:1.133388855107E-2,113[&rate=5.385487323552522E-4]:9.463460513905E-1)[&rate=5.385487323552522E-4]:4.146368385971E-1,((((108[&rate=5.385487323552522E-4]:4.452314407477E-1,107[&rate=5.385487323552522E-4]:4.47971166775E-1)[&rate=5.385487323552522E-4]:2.721143301918E-1,((112[&rate=5.385487323552522E-4]:4.064279681967E-1,114[&rate=5.385487323552522E-4]:3.242361873749E-1)[&rate=5.385487323552522E-4]:9.924005915701E-2,109[&rate=5.385487323552522E-4]:5.029283013264E-1)[&rate=5.385487323552522E-4]:2.363352778321E-1)[&rate=5.385487323552522E-4]:1.31932267898E-1,(115[&rate=5.385487323552522E-4]:6.78642996414E-1,(13[&rate=5.385487323552522E-4]:4.517252193661E-1,19[&rate=5.385487323552522E-4]:4.900813837498E-1)[&rate=5.385487323552522E-4]:3.091095578698E-1)[&rate=5.385487323552522E-4]:1.13100795848E-1)[&rate=5.385487323552522E-4]:3.036083442084E-1,((116[&rate=5.385487323552522E-4]:2.665525002156E-1,((111[&rate=5.385487323552522E-4]:2.722323417448E-1,139[&rate=5.385487323552522E-4]:4.475748074982E-1)[&rate=5.385487323552522E-4]:3.261217566531E-2,(104[&rate=5.385487323552522E-4]:1.425482001375E-1,106[&rate=5.385487323552522E-4]:1.425482001375E-1)[&rate=5.385487323552522E-4]:1.458579611083E-1)[&rate=5.385487323552522E-4]:3.842031157267E-2)[&rate=5.385487323552522E-4]:4.104739209312E-1,(148[&rate=5.385487323552522E-4]:2.273212981639E-1,143[&rate=5.385487323552522E-4]:2.245815721365E-1)[&rate=5.385487323552522E-4]:4.880612873666E-1)[&rate=5.385487323552522E-4]:4.183257153237E-1)[&rate=5.385487323552522E-4]:1.834389726953E-1)[&rate=5.385487323552522E-4]:5.366706716355E-2,(((144[&rate=5.385487323552522E-4]:4.016846464843E-1,141[&rate=5.385487323552522E-4]:4.044243725117E-1)[&rate=5.385487323552522E-4]:3.156530022552E-2,145[&rate=5.385487323552522E-4]:4.387293987648E-1)[&rate=5.385487323552522E-4]:3.19966540333E-1,142[&rate=5.385487323552522E-4]:7.586959390978E-1)[&rate=5.385487323552522E-4]:8.285567577796E-1)[&rate=5.385487323552522E-4]:2.034029014413E-2,(102[&rate=5.385487323552522E-4]:2.479738485687E-1,(((23[&rate=5.385487323552522E-4]:7.419438058164E-1,(140[&rate=5.385487323552522E-4]:5.809851785419E-1,11[&rate=5.385487323552522E-4]:6.001632607336E-1)[&rate=5.385487323552522E-4]:5.684903823358E-2)[&rate=5.385487323552522E-4]:6.20911274835E-2,(20[&rate=5.385487323552522E-4]:3.120220426267E-1,25[&rate=5.385487323552522E-4]:3.312001248184E-1)[&rate=5.385487323552522E-4]:4.837937125912E-1)[&rate=5.385487323552522E-4]:5.502002181316E-1,(24[&rate=5.385487323552522E-4]:9.141468358987E-1,((28[&rate=5.385487323552522E-4]:7.185237874082E-1,21[&rate=5.385487323552522E-4]:6.938662531617E-1)[&rate=5.385487323552522E-4]:1.11336542649E-1,1[&rate=5.385487323552522E-4]:4.355896019421E-2)[&rate=5.385487323552522E-4]:8.976595789624E-2)[&rate=5.385487323552522E-4]:4.510472196426E-1)[&rate=5.385487323552522E-4]:4.442362864382E-2)[&rate=5.385487323552522E-4]:1.13043795987E-1)[&rate=5.385487323552522E-4]:1.133269709178E-1,((((18[&rate=5.385487323552522E-4]:4.199374401552E-1,6[&rate=5.385487323552522E-4]:3.56923741525E-1)[&rate=5.385487323552522E-4]:3.815347116193E-1,(10[&rate=5.385487323552522E-4]:2.577898270341E-1,15[&rate=5.385487323552522E-4]:2.961459914176E-1)[&rate=5.385487323552522E-4]:4.971069822745E-1)[&rate=5.385487323552522E-4]:2.948552255935E-1,3[&rate=5.385487323552522E-4]:9.812588842173E-1)[&rate=5.385487323552522E-4]:2.386012593425E-2,((87[&rate=5.385487323552522E-4]:1.936632779716E-1,(((84[&rate=5.385487323552522E-4]:1.190830753487E-1,(85[&rate=5.385487323552522E-4]:1.072567440105E-1,(83[&rate=5.385487323552522E-4]:7.72361102247E-2,86[&rate=5.385487323552522E-4]:7.72361102247E-2)[&rate=5.385487323552522E-4]:3.002063378582E-2)[&rate=5.385487323552522E-4]:1.182633133813E-2)[&rate=5.385487323552522E-4]:3.31623503507E-2,93[&rate=5.385487323552522E-4]:1.659440558364E-1)[&rate=5.385487323552522E-4]:1.000236179651E-2,(92[&rate=5.385487323552522E-4]:9.552699274464E-2,(90[&rate=5.385487323552522E-4]:4.93753071155E-2,91[&rate=5.385487323552522E-4]:4.93753071155E-2)[&rate=5.385487323552522E-4]:4.615168562915E-2)[&rate=5.385487323552522E-4]:8.041942488824E-2)[&rate=5.385487323552522E-4]:3.141549047573E-2)[&rate=5.385487323552522E-4]:4.044970138459E-2,(88[&rate=5.385487323552522E-4]:6.813342753379E-2,89[&rate=5.385487323552522E-4]:8.18320576708E-2)[&rate=5.385487323552522E-4]:1.659795518224E-1)[&rate=5.385487323552522E-4]:1.310732058193E0)[&rate=5.385487323552522E-4]:4.664858792946E-1)[&rate=5.385487323552522E-4]:6.908797705768E-1)[&rate=5.385487323552522E-4]:3.977562569161E-1,(39[&rate=5.385487323552522E-4]:3.45726904878E-1,(2[&rate=5.385487323552522E-4]:1.168246982088E0,((22[&rate=5.385487323552522E-4]:3.482674318048E-1,27[&rate=5.385487323552522E-4]:3.647057879692E-1)[&rate=5.385487323552522E-4]:4.428036804207E-1,((7[&rate=5.385487323552522E-4]:4.488970385314E-1,8[&rate=5.385487323552522E-4]:4.488970385314E-1)[&rate=5.385487323552522E-4]:2.257594670372E-1,(26[&rate=5.385487323552522E-4]:7.292065005002E-1,31[&rate=5.385487323552522E-4]:7.730421169386E-1)[&rate=5.385487323552522E-4]:5.22993201369E-2)[&rate=5.385487323552522E-4]:2.052419569808E-2)[&rate=5.385487323552522E-4]:5.497786095882E-1)[&rate=5.385487323552522E-4]:1.13420572562E0)[&rate=5.385487323552522E-4]:2.386101270397E-1)[&rate=5.385487323552522E-4]:3.824345154767E-2)[&rate=5.385487323552522E-4]:2.921710255745E-2)[&rate=5.385487323552522E-4]:4.298228542836E-2,(16[&rate=5.385487323552522E-4]:2.553426541365E0,146[&rate=5.385487323552522E-4]:5.881521944826E-1)[&rate=5.385487323552522E-4]:2.268462562036E-1)[&rate=5.385487323552522E-4]:1.226809119986E-1)[&rate=5.385487323552522E-4]:6.386225103767E-1,((((45[&rate=5.385487323552522E-4]:6.372124267277E-1,(((47[&rate=5.385487323552522E-4]:4.478829524039E-1,44[&rate=5.385487323552522E-4]:4.424184715296E-1)[&rate=5.385487323552522E-4]:3.653728424139E-2,(49[&rate=5.385487323552522E-4]:2.618477841434E-1,50[&rate=5.385487323552522E-4]:2.618477841434E-1)[&rate=5.385487323552522E-4]:1.897855672562E-1)[&rate=5.385487323552522E-4]:1.372736119761E-1,(51[&rate=5.385487323552522E-4]:5.912139208265E-1,((46[&rate=5.385487323552522E-4]:4.613847008966E-1,43[&rate=5.385487323552522E-4]:4.613847008966E-1)[&rate=5.385487323552522E-4]:8.034832156755E-3,(48[&rate=5.385487323552522E-4]:2.686209976254E-1,(42[&rate=5.385487323552522E-4]:1.388460283567E-1,41[&rate=5.385487323552522E-4]:1.333815474825E-1)[&rate=5.385487323552522E-4]:9.152360314847E-2)[&rate=5.385487323552522E-4]:1.898695736795E-1)[&rate=5.385487323552522E-4]:1.491167921446E-1)[&rate=5.385487323552522E-4]:3.157523423412E-3)[&rate=5.385487323552522E-4]:2.371529941768E-2)[&rate=5.385487323552522E-4]:3.455047655928E-1,(((118[&rate=5.385487323552522E-4]:1.195367664304E0,((132[&rate=5.385487323552522E-4]:1.504663781156E-1,129[&rate=5.385487323552522E-4]:1.477266520883E-1)[&rate=5.385487323552522E-4]:1.65367147964E-1,(130[&rate=5.385487323552522E-4]:1.136250122047E-1,131[&rate=5.385487323552522E-4]:1.163647382321E-1)[&rate=5.385487323552522E-4]:1.994687878475E-1)[&rate=5.385487323552522E-4]:7.452875628822E-1)[&rate=5.385487323552522E-4]:5.215734911243E-2,69[&rate=5.385487323552522E-4]:1.258483917526E0)[&rate=5.385487323552522E-4]:2.795377208913E-1,(((65[&rate=5.385487323552522E-4]:2.609655588801E-1,((60[&rate=5.385487323552522E-4]:5.307861135868E-2,64[&rate=5.385487323552522E-4]:2.037635428654E-1)[&rate=5.385487323552522E-4]:1.401562221652E-1,62[&rate=5.385487323552522E-4]:3.850156554417E-1)[&rate=5.385487323552522E-4]:6.773072535617E-2)[&rate=5.385487323552522E-4]:2.171143271062E-1,(61[&rate=5.385487323552522E-4]:1.023791684549E-1,63[&rate=5.385487323552522E-4]:6.128327804383E-2)[&rate=5.385487323552522E-4]:5.674815394491E-1)[&rate=5.385487323552522E-4]:7.045320843247E-1,128[&rate=5.385487323552522E-4]:1.234666764831E0)[&rate=5.385487323552522E-4]:1.526699420794E-1)[&rate=5.385487323552522E-4]:3.687766977009E-1)[&rate=5.385487323552522E-4]:4.953557366534E-2,121[&rate=5.385487323552522E-4]:2.40290925225E0)[&rate=5.385487323552522E-4]:1.955051425312E-1,((36[&rate=5.385487323552522E-4]:4.85679737409E-2,35[&rate=5.385487323552522E-4]:1.992631275144E-3)[&rate=5.385487323552522E-4]:1.877999813924E-1,127[&rate=5.385487323552522E-4]:2.756915900339E0)[&rate=5.385487323552522E-4]:2.825943848531E-1)[&rate=5.385487323552522E-4]:3.130248388613E-1)[&rate=5.385487323552522E-4]:1.341036005253E-1,32[&rate=5.385487323552522E-4]:3.458393005807E-2)[&rate=5.385487323552522E-4]:7.833312531127E-2,((((((123[&rate=5.385487323552522E-4]:2.853706598738E-1,124[&rate=5.385487323552522E-4]:2.826384194367E-1)[&rate=5.385487323552522E-4]:1.526792224477E-1,122[&rate=5.385487323552522E-4]:4.380498823216E-1)[&rate=5.385487323552522E-4]:3.47883982898E-1,67[&rate=5.385487323552522E-4]:2.846613148789E-1)[&rate=5.385487323552522E-4]:2.658716391931E-1,((((135[&rate=5.385487323552522E-4]:5.266585556882E-1,(138[&rate=5.385487323552522E-4]:3.35570949487E-1,136[&rate=5.385487323552522E-4]:2.040641001718E-1)[&rate=5.385487323552522E-4]:3.910876062013E-1)[&rate=5.385487323552522E-4]:2.087606760488E-1,120[&rate=5.385487323552522E-4]:9.874740262576E-1)[&rate=5.385487323552522E-4]:7.180593929539E-1,(119[&rate=5.385487323552522E-4]:1.756776062578E0,126[&rate=5.385487323552522E-4]:9.71073539934E-1)[&rate=5.385487323552522E-4]:4.464776759252E-2)[&rate=5.385487323552522E-4]:6.592966169186E-1,66[&rate=5.385487323552522E-4]:4.278437347602E-1)[&rate=5.385487323552522E-4]:1.226892193118E-1)[&rate=5.385487323552522E-4]:1.694345950561E-1,((125[&rate=5.385487323552522E-4]:1.089294594699E0,((((52[&rate=5.385487323552522E-4]:6.769770015652E-1,(((5[&rate=5.385487323552522E-4]:1.24014596738E-1,12[&rate=5.385487323552522E-4]:1.623707611215E-1)[&rate=5.385487323552522E-4]:1.338746403106E-1,29[&rate=5.385487323552522E-4]:4.030947165006E-1)[&rate=5.385487323552522E-4]:3.546517110687E-1,103[&rate=5.385487323552522E-4]:5.248697152405E-1)[&rate=5.385487323552522E-4]:1.816401020886E0)[&rate=5.385487323552522E-4]:3.067667623506E-2,(133[&rate=5.385487323552522E-4]:4.727967692528E-1,(137[&rate=5.385487323552522E-4]:4.016346097903E-1,134[&rate=5.385487323552522E-4]:3.304017330781E-1)[&rate=5.385487323552522E-4]:1.122580498735E-1)[&rate=5.385487323552522E-4]:1.008739684204E0)[&rate=5.385487323552522E-4]:8.063872397384E-2,53[&rate=5.385487323552522E-4]:7.800956804627E-1)[&rate=5.385487323552522E-4]:2.472405440332E-2,((75[&rate=5.385487323552522E-4]:5.015281496349E-1,(74[&rate=5.385487323552522E-4]:4.36588674903E-1,(70[&rate=5.385487323552522E-4]:3.246740976159E-1,76[&rate=5.385487323552522E-4]:3.630302619994E-1)[&rate=5.385487323552522E-4]:7.355841290366E-2)[&rate=5.385487323552522E-4]:6.493947473191E-2)[&rate=5.385487323552522E-4]:2.118732673922E-1,((77[&rate=5.385487323552522E-4]:3.945252991857E-1,((78[&rate=5.385487323552522E-4]:1.03171117766E-1,72[&rate=5.385487323552522E-4]:8.125330954668E-2)[&rate=5.385487323552522E-4]:8.024022934392E-2,(82[&rate=5.385487323552522E-4]:1.650539847079E-1,79[&rate=5.385487323552522E-4]:1.568348066258E-1)[&rate=5.385487323552522E-4]:2.657654048413E-2)[&rate=5.385487323552522E-4]:1.754975137197E-1)[&rate=5.385487323552522E-4]:6.829499123218E-2,((71[&rate=5.385487323552522E-4]:2.745631356447E-1,(81[&rate=5.385487323552522E-4]:1.408197410644E-1,80[&rate=5.385487323552522E-4]:1.408197410644E-1)[&rate=5.385487323552522E-4]:1.52921476772E-1)[&rate=5.385487323552522E-4]:1.012609863066E-1,73[&rate=5.385487323552522E-4]:4.443172726361E-1)[&rate=5.385487323552522E-4]:2.398246983648E-2)[&rate=5.385487323552522E-4]:2.451016745546E-1)[&rate=5.385487323552522E-4]:8.37881376451E-1)[&rate=5.385487323552522E-4]:4.948573734945E-1)[&rate=5.385487323552522E-4]:1.299376502525E-1,((((58[&rate=5.385487323552522E-4]:3.217312910512E-1,((57[&rate=5.385487323552522E-4]:8.582496121813E-2,37[&rate=5.385487323552522E-4]:1.213440869012E-1)[&rate=5.385487323552522E-4]:1.594454269345E-1,54[&rate=5.385487323552522E-4]:2.042867815952E-1)[&rate=5.385487323552522E-4]:6.006746027567E-2)[&rate=5.385487323552522E-4]:3.050837307644E-2,(55[&rate=5.385487323552522E-4]:1.909465659923E-1,56[&rate=5.385487323552522E-4]:1.909465659923E-1)[&rate=5.385487323552522E-4]:1.339706937636E-1)[&rate=5.385487323552522E-4]:1.017636337165E-1,59[&rate=5.385487323552522E-4]:4.348776147841E-1)[&rate=5.385487323552522E-4]:1.356909240337E-1,68[&rate=5.385487323552522E-4]:5.213882109489E-1)[&rate=5.385487323552522E-4]:5.311773673362E-1)[&rate=5.385487323552522E-4]:2.151226086153E-1)[&rate=5.385487323552522E-4]:1.677911929138E-1,34[&rate=5.385487323552522E-4]:2.474504341181E-2)[&rate=5.385487323552522E-4]:1.100898201766E-1)[&rate=5.385487323552522E-4]:1.607998591971E-1,33[&rate=5.385487323552522E-4]:2.791963666211E-1);
tree STATE_76630000 [&joint=-20969.336317612473,lnP=-20969.336317612473] = [&R] ((34[&rate=5.675359247078581E-4]:4.043882037764E-2,((((((124[&rate=5.675359247078581E-4]:1.442150448979E-1,123[&rate=5.675359247078581E-4]:1.469472853351E-1)[&rate=5.675359247078581E-4]:3.126959190402E-1,122[&rate=5.675359247078581E-4]:4.596432043753E-1)[&rate=5.675359247078581E-4]:1.739851597421E-1,67[&rate=5.675359247078581E-4]:1.323558137767E-1)[&rate=5.675359247078581E-4]:1.814126365746E-1,(((120[&rate=5.675359247078581E-4]:1.701146437171E0,119[&rate=5.675359247078581E-4]:1.79703684813E0)[&rate=5.675359247078581E-4]:2.549290550564E-1,((135[&rate=5.675359247078581E-4]:5.694364478227E-1,(138[&rate=5.675359247078581E-4]:4.057073405813E-1,136[&rate=5.675359247078581E-4]:2.742004912661E-1)[&rate=5.675359247078581E-4]:3.637291072414E-1)[&rate=5.675359247078581E-4]:7.311149375783E-1,126[&rate=5.675359247078581E-4]:8.627940682366E-1)[&rate=5.675359247078581E-4]:4.034693123063E-1)[&rate=5.675359247078581E-4]:2.524320797799E-1,66[&rate=5.675359247078581E-4]:2.715212706379E-1)[&rate=5.675359247078581E-4]:4.224717971341E-2)[&rate=5.675359247078581E-4]:4.961720863996E-1,(((38[&rate=5.675359247078581E-4]:9.281570688968E-1,(((146[&rate=5.675359247078581E-4]:7.222691827766E-1,((147[&rate=5.675359247078581E-4]:4.529222445242E-1,39[&rate=5.675359247078581E-4]:3.955451953439E-1)[&rate=5.675359247078581E-4]:7.603106412313E-2,((97[&rate=5.675359247078581E-4]:3.505762745056E-1,16[&rate=5.675359247078581E-4]:2.507107451989E0)[&rate=5.675359247078581E-4]:2.752673183612E-2,(((2[&rate=5.675359247078581E-4]:3.728959141601E-1,31[&rate=5.675359247078581E-4]:6.002931744342E-1)[&rate=5.675359247078581E-4]:1.166461005409E-1,(26[&rate=5.675359247078581E-4]:6.608150508581E-1,(7[&rate=5.675359247078581E-4]:1.333168144766E-1,8[&rate=5.675359247078581E-4]:1.333168144766E-1)[&rate=5.675359247078581E-4]:4.20648921313E-1)[&rate=5.675359247078581E-4]:1.228860767862E-2)[&rate=5.675359247078581E-4]:1.632864729855E-1,(22[&rate=5.675359247078581E-4]:4.493059850938E-1,27[&rate=5.675359247078581E-4]:4.657443412581E-1)[&rate=5.675359247078581E-4]:3.761252423188E-1)[&rate=5.675359247078581E-4]:1.753038572851E0)[&rate=5.675359247078581E-4]:2.243500175913E-2)[&rate=5.675359247078581E-4]:1.304743440747E-1)[&rate=5.675359247078581E-4]:8.063346993867E-2,((101[&rate=5.675359247078581E-4]:1.309802109686E0,((((((141[&rate=5.675359247078581E-4]:1.992912107694E-1,145[&rate=5.675359247078581E-4]:2.02030936797E-1)[&rate=5.675359247078581E-4]:8.550257527754E-4,144[&rate=5.675359247078581E-4]:1.974065104948E-1)[&rate=5.675359247078581E-4]:5.280610343192E-1,142[&rate=5.675359247078581E-4]:7.309469968689E-1)[&rate=5.675359247078581E-4]:1.018053128977E0,(((24[&rate=5.675359247078581E-4]:7.877313543882E-1,1[&rate=5.675359247078581E-4]:6.90943658E-3)[&rate=5.675359247078581E-4]:1.277733624695E-1,(28[&rate=5.675359247078581E-4]:7.229029909785E-1,21[&rate=5.675359247078581E-4]:6.982454567321E-1)[&rate=5.675359247078581E-4]:1.980811779339E-1)[&rate=5.675359247078581E-4]:6.57050903481E-1,(102[&rate=5.675359247078581E-4]:6.850660088959E-2,((23[&rate=5.675359247078581E-4]:6.675037610026E-1,(20[&rate=5.675359247078581E-4]:5.337779290961E-1,25[&rate=5.675359247078581E-4]:5.529560112879E-1)[&rate=5.675359247078581E-4]:1.255066538244E-1)[&rate=5.675359247078581E-4]:7.169621280902E-2,(140[&rate=5.675359247078581E-4]:5.770407400782E-1,11[&rate=5.675359247078581E-4]:5.962188222699E-1)[&rate=5.675359247078581E-4]:5.804964469251E-2)[&rate=5.675359247078581E-4]:4.799915585846E-1)[&rate=5.675359247078581E-4]:3.424051838327E-1)[&rate=5.675359247078581E-4]:9.151299865806E-2)[&rate=5.675359247078581E-4]:6.100446923485E-5,(((117[&rate=5.675359247078581E-4]:5.87997918048E-1,((4[&rate=5.675359247078581E-4]:1.538228623346E-1,30[&rate=5.675359247078581E-4]:3.264256020606E-1)[&rate=5.675359247078581E-4]:2.679375005024E-1,(9[&rate=5.675359247078581E-4]:4.592065121113E-1,(17[&rate=5.675359247078581E-4]:3.99995488524E-1,14[&rate=5.675359247078581E-4]:3.616393241403E-1)[&rate=5.675359247078581E-4]:1.05786366053E-1)[&rate=5.675359247078581E-4]:1.186891921888E-2)[&rate=5.675359247078581E-4]:1.059635826082E-1)[&rate=5.675359247078581E-4]:8.677425093819E-2,(113[&rate=5.675359247078581E-4]:6.104263775892E-1,(105[&rate=5.675359247078581E-4]:5.113857977596E-1,110[&rate=5.675359247078581E-4]:5.333036059787E-1)[&rate=5.675359247078581E-4]:7.16433195558E-2)[&rate=5.675359247078581E-4]:6.160606536942E-2)[&rate=5.675359247078581E-4]:5.199112052884E-1,(((148[&rate=5.675359247078581E-4]:1.770563290736E-1,143[&rate=5.675359247078581E-4]:1.743166030462E-1)[&rate=5.675359247078581E-4]:5.335005127962E-1,((104[&rate=5.675359247078581E-4]:4.787284827434E-1,106[&rate=5.675359247078581E-4]:4.787284827434E-1)[&rate=5.675359247078581E-4]:6.688517907218E-2,(111[&rate=5.675359247078581E-4]:8.171704384351E-2,139[&rate=5.675359247078581E-4]:2.570595095969E-1)[&rate=5.675359247078581E-4]:4.803349741364E-1)[&rate=5.675359247078581E-4]:1.868609882733E-1)[&rate=5.675359247078581E-4]:3.108795303638E-1,(116[&rate=5.675359247078581E-4]:8.755299393851E-1,(115[&rate=5.675359247078581E-4]:6.036760893302E-1,(((109[&rate=5.675359247078581E-4]:3.89683855253E-1,(114[&rate=5.675359247078581E-4]:2.089243380367E-1,112[&rate=5.675359247078581E-4]:2.911161188586E-1)[&rate=5.675359247078581E-4]:1.013074624217E-1)[&rate=5.675359247078581E-4]:1.642913129985E-1,(107[&rate=5.675359247078581E-4]:4.443433896368E-1,108[&rate=5.675359247078581E-4]:4.416036636094E-1)[&rate=5.675359247078581E-4]:9.045369642292E-2)[&rate=5.675359247078581E-4]:8.896533577286E-2,(13[&rate=5.675359247078581E-4]:5.137640536063E-1,19[&rate=5.675359247078581E-4]:5.5212021799E-1)[&rate=5.675359247078581E-4]:1.319161764454E-1)[&rate=5.675359247078581E-4]:4.018764010043E-2)[&rate=5.675359247078581E-4]:2.718538500549E-1)[&rate=5.675359247078581E-4]:1.075502684647E-1)[&rate=5.675359247078581E-4]:1.266716595753E-1)[&rate=5.675359247078581E-4]:3.845147423422E-1)[&rate=5.675359247078581E-4]:8.312527560402E-2,((((87[&rate=5.675359247078581E-4]:2.289037966238E-1,((92[&rate=5.675359247078581E-4]:9.608567361792E-2,(90[&rate=5.675359247078581E-4]:6.826817192448E-2,91[&rate=5.675359247078581E-4]:6.826817192448E-2)[&rate=5.675359247078581E-4]:2.781750169344E-2)[&rate=5.675359247078581E-4]:1.248266619839E-1,((83[&rate=5.675359247078581E-4]:8.870718227722E-2,84[&rate=5.675359247078581E-4]:8.870718227722E-2)[&rate=5.675359247078581E-4]:7.01195464985E-2,(85[&rate=5.675359247078581E-4]:6.055262824125E-2,(86[&rate=5.675359247078581E-4]:3.355082616651E-4,93[&rate=5.675359247078581E-4]:1.403413839868E-2)[&rate=5.675359247078581E-4]:6.021711997959E-2)[&rate=5.675359247078581E-4]:9.827410053447E-2)[&rate=5.675359247078581E-4]:4.838697668906E-2)[&rate=5.675359247078581E-4]:2.169009115898E-2)[&rate=5.675359247078581E-4]:5.794959410688E-2,(88[&rate=5.675359247078581E-4]:1.687186586131E-2,89[&rate=5.675359247078581E-4]:3.057049599832E-2)[&rate=5.675359247078581E-4]:2.699815248693E-1)[&rate=5.675359247078581E-4]:9.070949241148E-1,3[&rate=5.675359247078581E-4]:6.542222874483E-1)[&rate=5.675359247078581E-4]:4.762683817773E-1,((10[&rate=5.675359247078581E-4]:2.667861600373E-1,15[&rate=5.675359247078581E-4]:3.051423244208E-1)[&rate=5.675359247078581E-4]:3.095912058212E-1,(6[&rate=5.675359247078581E-4]:5.44321881269E-1,18[&rate=5.675359247078581E-4]:6.073355798991E-1)[&rate=5.675359247078581E-4]:1.561712842522E-2)[&rate=5.675359247078581E-4]:6.226064540519E-1)[&rate=5.675359247078581E-4]:4.523806682007E-1)[&rate=5.675359247078581E-4]:7.296704982874E-1)[&rate=5.675359247078581E-4]:3.02844862978E-1,40[&rate=5.675359247078581E-4]:6.394828136704E-1)[&rate=5.675359247078581E-4]:4.320125981E-2)[&rate=5.675359247078581E-4]:9.909654056481E-2,((99[&rate=5.675359247078581E-4]:5.958296760251E-1,96[&rate=5.675359247078581E-4]:5.603105503422E-1)[&rate=5.675359247078581E-4]:1.759923653523E-1,(((100[&rate=5.675359247078581E-4]:3.059790513844E-1,94[&rate=5.675359247078581E-4]:3.059790513844E-1)[&rate=5.675359247078581E-4]:3.040497695551E-2,95[&rate=5.675359247078581E-4]:4.21083481892E-1)[&rate=5.675359247078581E-4]:3.299465973444E-1,98[&rate=5.675359247078581E-4]:7.401011174876E-1)[&rate=5.675359247078581E-4]:9.863000392534E-3)[&rate=5.675359247078581E-4]:1.602317967113E-1)[&rate=5.675359247078581E-4]:2.146824657807E-1)[&rate=5.675359247078581E-4]:2.889037115126E-1,((35[&rate=5.675359247078581E-4]:1.065122009618E-3,(36[&rate=5.675359247078581E-4]:2.654846047055E-2,(127[&rate=5.675359247078581E-4]:2.161868911021E0,121[&rate=5.675359247078581E-4]:1.72077302061E0)[&rate=5.675359247078581E-4]:3.852274946546E-1)[&rate=5.675359247078581E-4]:2.109200400483E-2)[&rate=5.675359247078581E-4]:1.264238812957E-1,((128[&rate=5.675359247078581E-4]:1.50514296513E0,(((118[&rate=5.675359247078581E-4]:1.154205657844E0,((129[&rate=5.675359247078581E-4]:3.117728741845E-1,132[&rate=5.675359247078581E-4]:3.145126002118E-1)[&rate=5.675359247078581E-4]:1.404678043402E-1,(131[&rate=5.675359247078581E-4]:3.048435884741E-1,130[&rate=5.675359247078581E-4]:3.021038624467E-1)[&rate=5.675359247078581E-4]:1.50136816078E-1)[&rate=5.675359247078581E-4]:5.649786779498E-1)[&rate=5.675359247078581E-4]:9.188047295634E-2,69[&rate=5.675359247078581E-4]:1.25704503491E0)[&rate=5.675359247078581E-4]:3.59799391269E-1,((((60[&rate=5.675359247078581E-4]:1.992424851814E-1,62[&rate=5.675359247078581E-4]:3.910233070992E-1)[&rate=5.675359247078581E-4]:2.748559101526E-2,64[&rate=5.675359247078581E-4]:3.774130077034E-1)[&rate=5.675359247078581E-4]:4.34382327865E-2,65[&rate=5.675359247078581E-4]:2.701663089832E-1)[&rate=5.675359247078581E-4]:2.685909132933E-1,(61[&rate=5.675359247078581E-4]:3.398850331554E-1,63[&rate=5.675359247078581E-4]:2.987891427444E-1)[&rate=5.675359247078581E-4]:3.906530110388E-1)[&rate=5.675359247078581E-4]:8.753474778755E-1)[&rate=5.675359247078581E-4]:3.898347045771E-2)[&rate=5.675359247078581E-4]:1.272564573234E-1,(45[&rate=5.675359247078581E-4]:6.948490524287E-1,((43[&rate=5.675359247078581E-4]:3.693698452716E-1,(46[&rate=5.675359247078581E-4]:3.684116717175E-1,(41[&rate=5.675359247078581E-4]:2.327803435118E-1,(42[&rate=5.675359247078581E-4]:2.189192252427E-1,48[&rate=5.675359247078581E-4]:2.57170591363E-1)[&rate=5.675359247078581E-4]:1.932559914329E-2)[&rate=5.675359247078581E-4]:8.098651946278E-2)[&rate=5.675359247078581E-4]:9.581735540354E-4)[&rate=5.675359247078581E-4]:1.838056000629E-1,(((44[&rate=5.675359247078581E-4]:3.872993948071E-1,47[&rate=5.675359247078581E-4]:3.927638756814E-1)[&rate=5.675359247078581E-4]:2.166979609834E-2,51[&rate=5.675359247078581E-4]:3.871112674082E-1)[&rate=5.675359247078581E-4]:1.291360285941E-1,(49[&rate=5.675359247078581E-4]:3.241032923386E-1,50[&rate=5.675359247078581E-4]:3.241032923386E-1)[&rate=5.675359247078581E-4]:1.866795227894E-1)[&rate=5.675359247078581E-4]:9.605744960754E-3)[&rate=5.675359247078581E-4]:1.498703284055E-1)[&rate=5.675359247078581E-4]:1.641541577335E-1)[&rate=5.675359247078581E-4]:2.385670413945E-2)[&rate=5.675359247078581E-4]:4.872063305887E-1)[&rate=5.675359247078581E-4]:1.919057278285E-1,((125[&rate=5.675359247078581E-4]:1.144234678955E0,((((75[&rate=5.675359247078581E-4]:5.402178483248E-1,((76[&rate=5.675359247078581E-4]:3.970958943982E-1,74[&rate=5.675359247078581E-4]:3.970958943982E-1)[&rate=5.675359247078581E-4]:4.559145103965E-2,70[&rate=5.675359247078581E-4]:4.043311810544E-1)[&rate=5.675359247078581E-4]:9.753050288691E-2)[&rate=5.675359247078581E-4]:1.948232023764E-1,((((71[&rate=5.675359247078581E-4]:3.616414303014E-1,73[&rate=5.675359247078581E-4]:4.301345809862E-1)[&rate=5.675359247078581E-4]:4.779014205268E-2,(79[&rate=5.675359247078581E-4]:2.644786145073E-1,((78[&rate=5.675359247078581E-4]:5.444298050459E-2,72[&rate=5.675359247078581E-4]:3.252517228527E-2)[&rate=5.675359247078581E-4]:5.09806144549E-2,82[&rate=5.675359247078581E-4]:1.136427730416E-1)[&rate=5.675359247078581E-4]:1.590550195479E-1)[&rate=5.675359247078581E-4]:1.723502181207E-1)[&rate=5.675359247078581E-4]:4.823334292258E-2,77[&rate=5.675359247078581E-4]:5.206786139068E-1)[&rate=5.675359247078581E-4]:2.452594955566E-2,(81[&rate=5.675359247078581E-4]:5.509363559229E-2,80[&rate=5.675359247078581E-4]:5.509363559229E-2)[&rate=5.675359247078581E-4]:4.462753114317E-1)[&rate=5.675359247078581E-4]:1.843570351841E-1)[&rate=5.675359247078581E-4]:5.403258293273E-1,53[&rate=5.675359247078581E-4]:5.289038214164E-1)[&rate=5.675359247078581E-4]:2.270641901537E-1,((52[&rate=5.675359247078581E-4]:4.490647282094E-1,(((5[&rate=5.675359247078581E-4]:3.033415381665E-1,12[&rate=5.675359247078581E-4]:3.416977025499E-1)[&rate=5.675359247078581E-4]:1.22150993598E-1,29[&rate=5.675359247078581E-4]:5.706980112165E-1)[&rate=5.675359247078581E-4]:1.431452807448E-1,103[&rate=5.675359247078581E-4]:4.809665796325E-1)[&rate=5.675359247078581E-4]:1.632391883138E0)[&rate=5.675359247078581E-4]:1.835315741721E-1,((134[&rate=5.675359247078581E-4]:4.85532400854E-1,133[&rate=5.675359247078581E-4]:5.156693871552E-1)[&rate=5.675359247078581E-4]:1.469759071597E-2,137[&rate=5.675359247078581E-4]:5.714628682822E-1)[&rate=5.675359247078581E-4]:8.761121001672E-1)[&rate=5.675359247078581E-4]:1.315684304999E-1)[&rate=5.675359247078581E-4]:5.98649181046E-1)[&rate=5.675359247078581E-4]:3.499454714601E-1,((((57[&rate=5.675359247078581E-4]:2.243263112806E-1,((37[&rate=5.675359247078581E-4]:1.94990868747E-1,54[&rate=5.675359247078581E-4]:1.184881365066E-1)[&rate=5.675359247078581E-4]:5.817122858326E-2,58[&rate=5.675359247078581E-4]:2.340364142702E-1)[&rate=5.675359247078581E-4]:6.683339633396E-3)[&rate=5.675359247078581E-4]:4.6956248001E-2,(55[&rate=5.675359247078581E-4]:1.797150735449E-1,56[&rate=5.675359247078581E-4]:1.797150735449E-1)[&rate=5.675359247078581E-4]:8.063852398796E-2)[&rate=5.675359247078581E-4]:1.443683395635E-1,59[&rate=5.675359247078581E-4]:4.12918658408E-1)[&rate=5.675359247078581E-4]:1.544842162727E-1,68[&rate=5.675359247078581E-4]:5.182225468118E-1)[&rate=5.675359247078581E-4]:8.092909369365E-1)[&rate=5.675359247078581E-4]:2.680821574641E-2)[&rate=5.675359247078581E-4]:3.339475028475E-3)[&rate=5.675359247078581E-4]:7.52023358456E-2,32[&rate=5.675359247078581E-4]:2.113657473464E-4)[&rate=5.675359247078581E-4]:1.83096464112E-2)[&rate=5.675359247078581E-4]:1.595105636716E-1,33[&rate=5.675359247078581E-4]:1.835110278849E-1);
tree STATE_76640000 [&joint=-20995.00433873248,lnP=-20995.00433873248] = [&R] (((34[&rate=6.158341064732553E-4]:2.159409358523E-2,33[&rate=6.158341064732553E-4]:5.155737420861E-3)[&rate=6.158341064732553E-4]:6.717616007312E-3,(32[&rate=6.158341064732553E-4]:2.516938584654E-3,((((((123[&rate=6.158341064732553E-4]:1.310332599318E-2,124[&rate=6.158341064732553E-4]:1.037108555605E-2)[&rate=6.158341064732553E-4]:2.587020921416E-1,122[&rate=6.158341064732553E-4]:2.718054181348E-1)[&rate=6.158341064732553E-4]:2.754094492841E-1,67[&rate=6.158341064732553E-4]:4.594231707828E-2)[&rate=6.158341064732553E-4]:2.396408416551E-1,(126[&rate=6.158341064732553E-4]:1.518655651322E0,66[&rate=6.158341064732553E-4]:2.714814616375E-1)[&rate=6.158341064732553E-4]:1.410169709595E-2)[&rate=6.158341064732553E-4]:3.128794364306E-3,(((135[&rate=6.158341064732553E-4]:5.029661624727E-1,(138[&rate=6.158341064732553E-4]:2.137852566241E-1,136[&rate=6.158341064732553E-4]:8.227840730894E-2)[&rate=6.158341064732553E-4]:4.891809058486E-1)[&rate=6.158341064732553E-4]:7.426955135996E-2,120[&rate=6.158341064732553E-4]:8.292905083531E-1)[&rate=6.158341064732553E-4]:9.581124173526E-1,119[&rate=6.158341064732553E-4]:1.883293336665E0)[&rate=6.158341064732553E-4]:4.382953287618E-1)[&rate=6.158341064732553E-4]:4.393309849168E-1,((125[&rate=6.158341064732553E-4]:7.279595207647E-1,(((52[&rate=6.158341064732553E-4]:6.72648782844E-1,(((5[&rate=6.158341064732553E-4]:3.598027248187E-1,12[&rate=6.158341064732553E-4]:3.981588892022E-1)[&rate=6.158341064732553E-4]:2.09170927956E-1,29[&rate=6.158341064732553E-4]:7.141791322267E-1)[&rate=6.158341064732553E-4]:1.758773022355E-1,103[&rate=6.158341064732553E-4]:6.571797221334E-1)[&rate=6.158341064732553E-4]:1.679762795272E0)[&rate=6.158341064732553E-4]:7.309352826663E-2,((134[&rate=6.158341064732553E-4]:7.260603064167E-1,(137[&rate=6.158341064732553E-4]:5.062089094531E-1,133[&rate=6.158341064732553E-4]:4.651130190421E-1)[&rate=6.158341064732553E-4]:2.910842736758E-1)[&rate=6.158341064732553E-4]:4.975273976676E-1,((75[&rate=6.158341064732553E-4]:6.218524826696E-1,((70[&rate=6.158341064732553E-4]:2.44441838494E-1,74[&rate=6.158341064732553E-4]:2.827980028775E-1)[&rate=6.158341064732553E-4]:2.047671139246E-1,76[&rate=6.158341064732553E-4]:4.875651168021E-1)[&rate=6.158341064732553E-4]:1.342873658676E-1)[&rate=6.158341064732553E-4]:1.295841294905E-1,((81[&rate=6.158341064732553E-4]:8.938647254764E-2,80[&rate=6.158341064732553E-4]:8.938647254764E-2)[&rate=6.158341064732553E-4]:3.72324604755E-1,((73[&rate=6.158341064732553E-4]:2.90361084781E-1,77[&rate=6.158341064732553E-4]:2.848816327263E-1)[&rate=6.158341064732553E-4]:2.01475318313E-1,(((79[&rate=6.158341064732553E-4]:2.607381308111E-1,71[&rate=6.158341064732553E-4]:2.33340870537E-1)[&rate=6.158341064732553E-4]:5.72643349089E-2,(78[&rate=6.158341064732553E-4]:2.751993677146E-1,72[&rate=6.158341064732553E-4]:2.532815594953E-1)[&rate=6.158341064732553E-4]:4.280309800535E-2)[&rate=6.158341064732553E-4]:1.618001590354E-2,82[&rate=6.158341064732553E-4]:3.424016597056E-1)[&rate=6.158341064732553E-4]:1.165580310597E-1)[&rate=6.158341064732553E-4]:1.918974270172E-2)[&rate=6.158341064732553E-4]:2.404104663644E-1)[&rate=6.158341064732553E-4]:4.666716398692E-1)[&rate=6.158341064732553E-4]:2.65900396382E-1)[&rate=6.158341064732553E-4]:2.064964845049E-2,53[&rate=6.158341064732553E-4]:7.581952382498E-1)[&rate=6.158341064732553E-4]:1.801467961762E-1)[&rate=6.158341064732553E-4]:3.202365521536E-1,((((55[&rate=6.158341064732553E-4]:1.575414257152E-1,56[&rate=6.158341064732553E-4]:1.575414257152E-1)[&rate=6.158341064732553E-4]:8.79720566862E-2,((54[&rate=6.158341064732553E-4]:6.669149031203E-2,37[&rate=6.158341064732553E-4]:1.431942225525E-1)[&rate=6.158341064732553E-4]:6.014281124986E-2,(57[&rate=6.158341064732553E-4]:1.106916750279E-1,58[&rate=6.158341064732553E-4]:1.270851176508E-1)[&rate=6.158341064732553E-4]:5.712623309137E-2)[&rate=6.158341064732553E-4]:8.862453603089E-2)[&rate=6.158341064732553E-4]:1.93266024625E-2,59[&rate=6.158341064732553E-4]:2.730368061755E-1)[&rate=6.158341064732553E-4]:2.663617153747E-1,68[&rate=6.158341064732553E-4]:4.902181936812E-1)[&rate=6.158341064732553E-4]:3.913112125704E-1)[&rate=6.158341064732553E-4]:3.942341695351E-1)[&rate=6.158341064732553E-4]:1.594055074194E-1)[&rate=6.158341064732553E-4]:3.876962788803E-3)[&rate=6.158341064732553E-4]:7.215160785483E-2,((38[&rate=6.158341064732553E-4]:9.781711444244E-1,(((40[&rate=6.158341064732553E-4]:6.607905903074E-1,((2[&rate=6.158341064732553E-4]:7.440179327634E-1,((26[&rate=6.158341064732553E-4]:6.25958368496E-1,(7[&rate=6.158341064732553E-4]:2.809271774876E-1,8[&rate=6.158341064732553E-4]:2.809271774876E-1)[&rate=6.158341064732553E-4]:2.381818759399E-1)[&rate=6.158341064732553E-4]:1.948890311691E-1,(31[&rate=6.158341064732553E-4]:6.085683104818E-1,(22[&rate=6.158341064732553E-4]:1.917017920707E-1,27[&rate=6.158341064732553E-4]:2.08140148235E-1)[&rate=6.158341064732553E-4]:3.620719978631E-1)[&rate=6.158341064732553E-4]:2.561147056218E-1)[&rate=6.158341064732553E-4]:1.067321769339E-1)[&rate=6.158341064732553E-4]:1.786028763646E0,(39[&rate=6.158341064732553E-4]:5.108089104145E-1,(101[&rate=6.158341064732553E-4]:7.488164640212E-1,((((((144[&rate=6.158341064732553E-4]:1.069400502545E-1,141[&rate=6.158341064732553E-4]:1.096797762818E-1)[&rate=6.158341064732553E-4]:2.096474432723E-2,145[&rate=6.158341064732553E-4]:1.333842466366E-1)[&rate=6.158341064732553E-4]:4.9057643055E-2,142[&rate=6.158341064732553E-4]:1.824418896916E-1)[&rate=6.158341064732553E-4]:1.186941718366E0,((((113[&rate=6.158341064732553E-4]:7.224315029069E-1,117[&rate=6.158341064732553E-4]:7.251712289345E-1)[&rate=6.158341064732553E-4]:4.294338034355E-2,(17[&rate=6.158341064732553E-4]:2.723831543392E-1,14[&rate=6.158341064732553E-4]:2.340269899555E-1)[&rate=6.158341064732553E-4]:5.313478932949E-1)[&rate=6.158341064732553E-4]:4.151308330523E-2,((105[&rate=6.158341064732553E-4]:6.632751986131E-1,110[&rate=6.158341064732553E-4]:6.851930068322E-1)[&rate=6.158341064732553E-4]:6.879971253258E-2,(9[&rate=6.158341064732553E-4]:4.713436584725E-1,(4[&rate=6.158341064732553E-4]:1.55312377089E-2,30[&rate=6.158341064732553E-4]:1.881339774349E-1)[&rate=6.158341064732553E-4]:4.064973522705E-1)[&rate=6.158341064732553E-4]:2.799093348649E-1)[&rate=6.158341064732553E-4]:4.74157951362E-2)[&rate=6.158341064732553E-4]:2.343519896239E-1,(((148[&rate=6.158341064732553E-4]:2.164458129055E-1,143[&rate=6.158341064732553E-4]:2.137060868782E-1)[&rate=6.158341064732553E-4]:5.125187635921E-1,((104[&rate=6.158341064732553E-4]:9.828251692783E-2,106[&rate=6.158341064732553E-4]:9.828251692783E-2)[&rate=6.158341064732553E-4]:1.653149251527E-1,(111[&rate=6.158341064732553E-4]:1.03706477868E-2,139[&rate=6.158341064732553E-4]:1.857131135402E-1)[&rate=6.158341064732553E-4]:2.696651504581E-1)[&rate=6.158341064732553E-4]:4.872849426362E-1)[&rate=6.158341064732553E-4]:2.303741243259E-2,(116[&rate=6.158341064732553E-4]:6.769351337182E-1,((115[&rate=6.158341064732553E-4]:4.144569178571E-1,(13[&rate=6.158341064732553E-4]:1.568250617042E-1,19[&rate=6.158341064732553E-4]:1.951812260879E-1)[&rate=6.158341064732553E-4]:3.398236369748E-1)[&rate=6.158341064732553E-4]:1.605048832962E-1,((109[&rate=6.158341064732553E-4]:4.494443828934E-1,(114[&rate=6.158341064732553E-4]:7.033051082463E-2,112[&rate=6.158341064732553E-4]:1.525222916465E-1)[&rate=6.158341064732553E-4]:2.996618172742E-1)[&rate=6.158341064732553E-4]:3.287210958423E-2,(107[&rate=6.158341064732553E-4]:2.082037703191E-1,108[&rate=6.158341064732553E-4]:2.054640442918E-1)[&rate=6.158341064732553E-4]:2.549346399667E-1)[&rate=6.158341064732553E-4]:1.720973634702E-1)[&rate=6.158341064732553E-4]:1.019733325649E-1)[&rate=6.158341064732553E-4]:3.671069082828E-2)[&rate=6.158341064732553E-4]:2.454023508112E-1)[&rate=6.158341064732553E-4]:1.555409121517E-1)[&rate=6.158341064732553E-4]:1.359425991047E-1,((24[&rate=6.158341064732553E-4]:9.189255195358E-1,((28[&rate=6.158341064732553E-4]:6.255091659308E-1,21[&rate=6.158341064732553E-4]:6.008516316843E-1)[&rate=6.158341064732553E-4]:2.095939486337E-1,1[&rate=6.158341064732553E-4]:4.880174470158E-2)[&rate=6.158341064732553E-4]:8.930185702597E-2)[&rate=6.158341064732553E-4]:3.687308877639E-1,(102[&rate=6.158341064732553E-4]:8.779467854062E-2,((23[&rate=6.158341064732553E-4]:7.944386603236E-1,(20[&rate=6.158341064732553E-4]:5.631311052917E-1,25[&rate=6.158341064732553E-4]:5.823091874835E-1)[&rate=6.158341064732553E-4]:2.230883769498E-1)[&rate=6.158341064732553E-4]:1.388879313084E-1,(140[&rate=6.158341064732553E-4]:5.475755392426E-1,11[&rate=6.158341064732553E-4]:5.667536214343E-1)[&rate=6.158341064732553E-4]:2.816414633485E-1)[&rate=6.158341064732553E-4]:3.051530184153E-1)[&rate=6.158341064732553E-4]:3.82178931427E-2)[&rate=6.158341064732553E-4]:1.327382930131E-1)[&rate=6.158341064732553E-4]:4.441509887517E-2,((((87[&rate=6.158341064732553E-4]:1.817038191197E-1,((86[&rate=6.158341064732553E-4]:1.494953400094E-1,((85[&rate=6.158341064732553E-4]:7.812834538208E-2,83[&rate=6.158341064732553E-4]:7.812834538208E-2)[&rate=6.158341064732553E-4]:6.448334001079E-2,(84[&rate=6.158341064732553E-4]:7.60230827482E-2,93[&rate=6.158341064732553E-4]:8.972171288521E-2)[&rate=6.158341064732553E-4]:6.658860264467E-2)[&rate=6.158341064732553E-4]:6.883654616543E-3)[&rate=6.158341064732553E-4]:2.962684713489E-2,(92[&rate=6.158341064732553E-4]:3.18837545804E-2,(90[&rate=6.158341064732553E-4]:1.550409766753E-2,91[&rate=6.158341064732553E-4]:1.550409766753E-2)[&rate=6.158341064732553E-4]:1.637965691287E-2)[&rate=6.158341064732553E-4]:1.609370627009E-1)[&rate=6.158341064732553E-4]:2.581631975419E-3)[&rate=6.158341064732553E-4]:2.470482485345E-1,(88[&rate=6.158341064732553E-4]:1.596133252419E-1,89[&rate=6.158341064732553E-4]:1.73311955379E-1)[&rate=6.158341064732553E-4]:2.691387424123E-1)[&rate=6.158341064732553E-4]:3.815159967062E-1,3[&rate=6.158341064732553E-4]:2.705420369633E-1)[&rate=6.158341064732553E-4]:2.971787447517E-1,(18[&rate=6.158341064732553E-4]:5.73591590221E-1,(6[&rate=6.158341064732553E-4]:2.760185603409E-1,(10[&rate=6.158341064732553E-4]:2.108824970205E-1,15[&rate=6.158341064732553E-4]:2.492386614039E-1)[&rate=6.158341064732553E-4]:8.157441948478E-2)[&rate=6.158341064732553E-4]:2.3455933125E-1)[&rate=6.158341064732553E-4]:1.091976846446E-1)[&rate=6.158341064732553E-4]:7.327054558292E-1)[&rate=6.158341064732553E-4]:4.511299525046E-1)[&rate=6.158341064732553E-4]:7.351566053871E-1)[&rate=6.158341064732553E-4]:6.25119831658E-2)[&rate=6.158341064732553E-4]:8.746969672706E-2)[&rate=6.158341064732553E-4]:4.841629365932E-2,(146[&rate=6.158341064732553E-4]:5.924164342253E-1,((16[&rate=6.158341064732553E-4]:2.415367879579E0,147[&rate=6.158341064732553E-4]:3.872520026424E-1)[&rate=6.158341064732553E-4]:8.894258110891E-2,97[&rate=6.158341064732553E-4]:3.477792832048E-1)[&rate=6.158341064732553E-4]:5.338032041944E-2)[&rate=6.158341064732553E-4]:2.370090289763E-1)[&rate=6.158341064732553E-4]:2.083691494413E-1,(((100[&rate=6.158341064732553E-4]:1.64332386733E-1,94[&rate=6.158341064732553E-4]:1.64332386733E-1)[&rate=6.158341064732553E-4]:2.324769314064E-1,95[&rate=6.158341064732553E-4]:4.815087716915E-1)[&rate=6.158341064732553E-4]:3.737799527832E-1,(98[&rate=6.158341064732553E-4]:6.140340490191E-1,(99[&rate=6.158341064732553E-4]:5.417424347744E-1,96[&rate=6.158341064732553E-4]:5.062233090916E-1)[&rate=6.158341064732553E-4]:9.414953774186E-2)[&rate=6.158341064732553E-4]:2.303257137069E-1)[&rate=6.158341064732553E-4]:2.016315712284E-1)[&rate=6.158341064732553E-4]:1.289011219455E-1)[&rate=6.158341064732553E-4]:3.919612240918E-1,((35[&rate=6.158341064732553E-4]:2.386665127451E-3,(36[&rate=6.158341064732553E-4]:2.610025429795E-2,127[&rate=6.158341064732553E-4]:2.546648199503E0)[&rate=6.158341064732553E-4]:2.286175329526E-2)[&rate=6.158341064732553E-4]:2.779502438021E-1,((45[&rate=6.158341064732553E-4]:7.568688334853E-1,(((47[&rate=6.158341064732553E-4]:4.627195642704E-1,((46[&rate=6.158341064732553E-4]:3.622376190052E-1,43[&rate=6.158341064732553E-4]:3.622376190052E-1)[&rate=6.158341064732553E-4]:4.526669271942E-2,((48[&rate=6.158341064732553E-4]:1.637940001206E-1,42[&rate=6.158341064732553E-4]:1.255426340004E-1)[&rate=6.158341064732553E-4]:9.568637677918E-2,41[&rate=6.158341064732553E-4]:2.157645299053E-1)[&rate=6.158341064732553E-4]:1.370949730763E-1)[&rate=6.158341064732553E-4]:5.52152525458E-2)[&rate=6.158341064732553E-4]:4.552034995492E-2,((51[&rate=6.158341064732553E-4]:3.864923398917E-1,44[&rate=6.158341064732553E-4]:4.083502633889E-1)[&rate=6.158341064732553E-4]:2.201494278386E-2,50[&rate=6.158341064732553E-4]:4.030428018013E-1)[&rate=6.158341064732553E-4]:7.241022717831E-2)[&rate=6.158341064732553E-4]:5.88234718357E-2,49[&rate=6.158341064732553E-4]:5.342765008153E-1)[&rate=6.158341064732553E-4]:1.980021687357E-1)[&rate=6.158341064732553E-4]:1.723746725262E-1,((((65[&rate=6.158341064732553E-4]:1.8321492818E-1,(60[&rate=6.158341064732553E-4]:1.619648864751E-1,(62[&rate=6.158341064732553E-4]:3.412120118797E-1,64[&rate=6.158341064732553E-4]:3.001161214687E-1)[&rate=6.158341064732553E-4]:1.253369651318E-2)[&rate=6.158341064732553E-4]:2.125004170485E-2)[&rate=6.158341064732553E-4]:2.398084946419E-1,(61[&rate=6.158341064732553E-4]:1.100768607388E-1,63[&rate=6.158341064732553E-4]:6.898097032771E-2)[&rate=6.158341064732553E-4]:5.047273840009E-1)[&rate=6.158341064732553E-4]:9.835904073981E-1,(128[&rate=6.158341064732553E-4]:1.448600707632E0,(69[&rate=6.158341064732553E-4]:8.64837635797E-1,(118[&rate=6.158341064732553E-4]:7.424931096949E-1,((132[&rate=6.158341064732553E-4]:2.071807660731E-1,129[&rate=6.158341064732553E-4]:2.044410400457E-1)[&rate=6.158341064732553E-4]:1.071694710231E-1,(131[&rate=6.158341064732553E-4]:1.97515536741E-1,130[&rate=6.158341064732553E-4]:1.947758107136E-1)[&rate=6.158341064732553E-4]:1.168347003552E-1)[&rate=6.158341064732553E-4]:2.938962972561E-1)[&rate=6.158341064732553E-4]:1.113856219925E-1)[&rate=6.158341064732553E-4]:7.344480033424E-1)[&rate=6.158341064732553E-4]:1.006791710794E-2)[&rate=6.158341064732553E-4]:4.328160352505E-2,121[&rate=6.158341064732553E-4]:2.099210502238E0)[&rate=6.158341064732553E-4]:2.006894900374E-1)[&rate=6.158341064732553E-4]:1.064643139143E-1)[&rate=6.158341064732553E-4]:4.874300130712E-1)[&rate=6.158341064732553E-4]:1.957100940768E-1);
tree STATE_76650000 [&joint=-20971.50062571332,lnP=-20971.50062571332] = [&R] ((32[&rate=5.808652601382633E-4]:1.361175484184E-2,(34[&rate=5.808652601382633E-4]:1.741122799975E-2,(((125[&rate=5.808652601382633E-4]:1.383171327467E0,(((75[&rate=5.808652601382633E-4]:6.373515274161E-1,(70[&rate=5.808652601382633E-4]:4.095980914456E-1,(76[&rate=5.808652601382633E-4]:4.205716188461E-1,74[&rate=5.808652601382633E-4]:4.205716188461E-1)[&rate=5.808652601382633E-4]:2.738263698298E-2)[&rate=5.808652601382633E-4]:1.893972715871E-1)[&rate=5.808652601382633E-4]:6.587497679018E-2,((71[&rate=5.808652601382633E-4]:3.800588059702E-1,73[&rate=5.808652601382633E-4]:4.48551956655E-1)[&rate=5.808652601382633E-4]:4.11056937919E-2,(((81[&rate=5.808652601382633E-4]:4.119429492748E-2,80[&rate=5.808652601382633E-4]:4.119429492748E-2)[&rate=5.808652601382633E-4]:3.435893575273E-1,77[&rate=5.808652601382633E-4]:4.286192688932E-1)[&rate=5.808652601382633E-4]:8.045566046959E-3,((82[&rate=5.808652601382633E-4]:3.042828285014E-1,(78[&rate=5.808652601382633E-4]:2.037014312473E-1,72[&rate=5.808652601382633E-4]:1.81783623028E-1)[&rate=5.808652601382633E-4]:9.236221917207E-2)[&rate=5.808652601382633E-4]:2.621606246774E-2,79[&rate=5.808652601382633E-4]:3.222797128871E-1)[&rate=5.808652601382633E-4]:7.876868369699E-2)[&rate=5.808652601382633E-4]:4.751336345206E-2)[&rate=5.808652601382633E-4]:2.135688537593E-1)[&rate=5.808652601382633E-4]:8.399743127342E-1,((((((5[&rate=5.808652601382633E-4]:2.865006807913E-1,12[&rate=5.808652601382633E-4]:3.248568451748E-1)[&rate=5.808652601382633E-4]:2.231851318481E-1,29[&rate=5.808652601382633E-4]:6.548912920915E-1)[&rate=5.808652601382633E-4]:2.073573716961E-1,103[&rate=5.808652601382633E-4]:6.293719514588E-1)[&rate=5.808652601382633E-4]:1.274474052625E0,(134[&rate=5.808652601382633E-4]:4.886992103519E-1,(133[&rate=5.808652601382633E-4]:1.779532226395E-1,137[&rate=5.808652601382633E-4]:2.190491130505E-1)[&rate=5.808652601382633E-4]:3.408829740136E-1)[&rate=5.808652601382633E-4]:4.945988485265E-1)[&rate=5.808652601382633E-4]:2.288058248179E-1,52[&rate=5.808652601382633E-4]:4.683580943407E-1)[&rate=5.808652601382633E-4]:2.042247788251E-1,53[&rate=5.808652601382633E-4]:6.643861518545E-1)[&rate=5.808652601382633E-4]:1.323516064739E-1)[&rate=5.808652601382633E-4]:7.968160828E-1)[&rate=5.808652601382633E-4]:2.770843174949E-2,(((58[&rate=5.808652601382633E-4]:2.928682354488E-1,((59[&rate=5.808652601382633E-4]:2.384502085074E-1,(37[&rate=5.808652601382633E-4]:2.387819687697E-1,54[&rate=5.808652601382633E-4]:1.622792365293E-1)[&rate=5.808652601382633E-4]:3.791960585791E-2)[&rate=5.808652601382633E-4]:3.527104686271E-2,(55[&rate=5.808652601382633E-4]:2.183798306674E-1,56[&rate=5.808652601382633E-4]:2.183798306674E-1)[&rate=5.808652601382633E-4]:4.71447033911E-2)[&rate=5.808652601382633E-4]:2.129701857667E-5)[&rate=5.808652601382633E-4]:1.705133767854E-2,57[&rate=5.808652601382633E-4]:2.935261305043E-1)[&rate=5.808652601382633E-4]:2.236233967726E-1,68[&rate=5.808652601382633E-4]:4.652369589709E-1)[&rate=5.808652601382633E-4]:7.789761335791E-1)[&rate=5.808652601382633E-4]:1.838077383102E-1,(((38[&rate=5.808652601382633E-4]:8.085638227873E-1,(((147[&rate=5.808652601382633E-4]:5.525711770256E-1,(((2[&rate=5.808652601382633E-4]:1.119495206205E0,((26[&rate=5.808652601382633E-4]:7.112172245415E-1,(7[&rate=5.808652601382633E-4]:2.830044596583E-1,8[&rate=5.808652601382633E-4]:2.830044596583E-1)[&rate=5.808652601382633E-4]:3.213634498147E-1)[&rate=5.808652601382633E-4]:8.415459568237E-2,(31[&rate=5.808652601382633E-4]:7.449167917856E-1,(22[&rate=5.808652601382633E-4]:1.016900496405E-1,27[&rate=5.808652601382633E-4]:1.181284058048E-1)[&rate=5.808652601382633E-4]:5.884322215971E-1)[&rate=5.808652601382633E-4]:9.429064487671E-2)[&rate=5.808652601382633E-4]:5.07685029817E-1)[&rate=5.808652601382633E-4]:1.201388428948E0,39[&rate=5.808652601382633E-4]:3.641578323234E-1)[&rate=5.808652601382633E-4]:1.221371388042E-2,146[&rate=5.808652601382633E-4]:4.965901254388E-1)[&rate=5.808652601382633E-4]:1.188225816414E-1)[&rate=5.808652601382633E-4]:8.742258429569E-2,(40[&rate=5.808652601382633E-4]:5.411148082622E-1,(16[&rate=5.808652601382633E-4]:2.600800777324E0,((101[&rate=5.808652601382633E-4]:6.636536134338E-1,(((((144[&rate=5.808652601382633E-4]:6.736370721516E-2,(145[&rate=5.808652601382633E-4]:4.128254431689E-2,141[&rate=5.808652601382633E-4]:3.85428182893E-2)[&rate=5.808652601382633E-4]:3.156061495322E-2)[&rate=5.808652601382633E-4]:1.399778272731E-1,142[&rate=5.808652601382633E-4]:2.128209865432E-1)[&rate=5.808652601382633E-4]:1.282140172699E0,(((23[&rate=5.808652601382633E-4]:5.114041137729E-1,(20[&rate=5.808652601382633E-4]:2.545147570753E-1,25[&rate=5.808652601382633E-4]:2.73692839267E-1)[&rate=5.808652601382633E-4]:2.486701786156E-1)[&rate=5.808652601382633E-4]:1.629279320003E-1,(140[&rate=5.808652601382633E-4]:4.175829476175E-1,11[&rate=5.808652601382633E-4]:4.367610298092E-1)[&rate=5.808652601382633E-4]:1.526395091147E-1)[&rate=5.808652601382633E-4]:5.129296915025E-1,(102[&rate=5.808652601382633E-4]:1.504518760329E-2,((1[&rate=5.808652601382633E-4]:3.355932305085E-2,(28[&rate=5.808652601382633E-4]:6.492301891479E-1,21[&rate=5.808652601382633E-4]:6.245726549014E-1)[&rate=5.808652601382633E-4]:1.706305037659E-1)[&rate=5.808652601382633E-4]:3.288480114467E-2,24[&rate=5.808652601382633E-4]:8.472660420037E-1)[&rate=5.808652601382633E-4]:3.294229812159E-1)[&rate=5.808652601382633E-4]:2.153161816563E-2)[&rate=5.808652601382633E-4]:2.118090110076E-1)[&rate=5.808652601382633E-4]:3.725620167688E-2,(((105[&rate=5.808652601382633E-4]:5.158244139645E-1,110[&rate=5.808652601382633E-4]:5.377422221836E-1)[&rate=5.808652601382633E-4]:1.832849274736E-1,((9[&rate=5.808652601382633E-4]:5.584400485468E-1,113[&rate=5.808652601382633E-4]:5.666592266289E-1)[&rate=5.808652601382633E-4]:8.239158085389E-2,((117[&rate=5.808652601382633E-4]:5.567365546548E-1,(17[&rate=5.808652601382633E-4]:2.548249620083E-1,14[&rate=5.808652601382633E-4]:2.164687976247E-1)[&rate=5.808652601382633E-4]:3.375280310026E-1)[&rate=5.808652601382633E-4]:9.921825150217E-3,(4[&rate=5.808652601382633E-4]:3.782632403184E-1,30[&rate=5.808652601382633E-4]:5.508659800444E-1)[&rate=5.808652601382633E-4]:1.281211668839E-1)[&rate=5.808652601382633E-4]:8.513215370531E-2)[&rate=5.808652601382633E-4]:7.745579422919E-2)[&rate=5.808652601382633E-4]:2.715116745781E-1,(((115[&rate=5.808652601382633E-4]:6.295969915899E-1,((109[&rate=5.808652601382633E-4]:4.018612661059E-1,(114[&rate=5.808652601382633E-4]:2.340705787872E-1,112[&rate=5.808652601382633E-4]:3.16262359609E-1)[&rate=5.808652601382633E-4]:8.833863252424E-2)[&rate=5.808652601382633E-4]:1.549662167247E-1,(108[&rate=5.808652601382633E-4]:3.504728261567E-1,107[&rate=5.808652601382633E-4]:3.532125521841E-1)[&rate=5.808652601382633E-4]:1.844368484548E-1)[&rate=5.808652601382633E-4]:1.522215635539E-1)[&rate=5.808652601382633E-4]:4.201301351259E-3,(13[&rate=5.808652601382633E-4]:5.769015397271E-1,19[&rate=5.808652601382633E-4]:6.152577041108E-1)[&rate=5.808652601382633E-4]:1.39088534036E-1)[&rate=5.808652601382633E-4]:2.25790299794E-1,((148[&rate=5.808652601382633E-4]:3.147647243927E-1,143[&rate=5.808652601382633E-4]:3.120249983653E-1)[&rate=5.808652601382633E-4]:2.752277070649E-1,(((104[&rate=5.808652601382633E-4]:1.627228509623E-1,106[&rate=5.808652601382633E-4]:1.627228509623E-1)[&rate=5.808652601382633E-4]:1.509636726615E-1,(111[&rate=5.808652601382633E-4]:4.284699179529E-2,139[&rate=5.808652601382633E-4]:2.181894575487E-1)[&rate=5.808652601382633E-4]:2.872778879929E-1)[&rate=5.808652601382633E-4]:1.051474687916E-1,116[&rate=5.808652601382633E-4]:3.585600198127E-1)[&rate=5.808652601382633E-4]:1.930762472611E-1)[&rate=5.808652601382633E-4]:3.079523256613E-1)[&rate=5.808652601382633E-4]:5.623790273299E-2)[&rate=5.808652601382633E-4]:3.61596344903E-1)[&rate=5.808652601382633E-4]:1.819245257079E-1,(((18[&rate=5.808652601382633E-4]:4.894370190781E-1,6[&rate=5.808652601382633E-4]:4.264233204479E-1)[&rate=5.808652601382633E-4]:1.466726266842E-1,(10[&rate=5.808652601382633E-4]:4.377425645007E-1,15[&rate=5.808652601382633E-4]:4.760987288842E-1)[&rate=5.808652601382633E-4]:1.517917387957E-1)[&rate=5.808652601382633E-4]:3.773366582709E-1,(3[&rate=5.808652601382633E-4]:8.248543233011E-1,((87[&rate=5.808652601382633E-4]:2.857369051418E-1,(((86[&rate=5.808652601382633E-4]:7.986009298303E-2,83[&rate=5.808652601382633E-4]:7.986009298303E-2)[&rate=5.808652601382633E-4]:3.822484599097E-2,((93[&rate=5.808652601382633E-4]:9.263436830383E-2,85[&rate=5.808652601382633E-4]:7.893573816682E-2)[&rate=5.808652601382633E-4]:2.140816189234E-2,84[&rate=5.808652601382633E-4]:1.003439000592E-1)[&rate=5.808652601382633E-4]:1.774103891484E-2)[&rate=5.808652601382633E-4]:6.208772313008E-2,(92[&rate=5.808652601382633E-4]:1.828726536256E-1,(90[&rate=5.808652601382633E-4]:3.762035720524E-2,91[&rate=5.808652601382633E-4]:3.762035720524E-2)[&rate=5.808652601382633E-4]:1.452522964203E-1)[&rate=5.808652601382633E-4]:1.09986386155E-2)[&rate=5.808652601382633E-4]:1.055642430377E-1)[&rate=5.808652601382633E-4]:4.077296741102E-3,(88[&rate=5.808652601382633E-4]:9.445024421239E-3,89[&rate=5.808652601382633E-4]:2.314365455825E-2)[&rate=5.808652601382633E-4]:2.803691774616E-1)[&rate=5.808652601382633E-4]:1.074766148815E0)[&rate=5.808652601382633E-4]:7.35234875815E-2)[&rate=5.808652601382633E-4]:5.664490072514E-1)[&rate=5.808652601382633E-4]:2.015665213275E-1)[&rate=5.808652601382633E-4]:7.331527440811E-1,97[&rate=5.808652601382633E-4]:3.526039471549E-1)[&rate=5.808652601382633E-4]:9.166565268593E-2)[&rate=5.808652601382633E-4]:2.580695705515E-2)[&rate=5.808652601382633E-4]:4.15019038787E-2)[&rate=5.808652601382633E-4]:1.259888240376E-1,(((100[&rate=5.808652601382633E-4]:2.724478856549E-1,94[&rate=5.808652601382633E-4]:2.724478856549E-1)[&rate=5.808652601382633E-4]:1.542652745203E-1,95[&rate=5.808652601382633E-4]:5.114126137273E-1)[&rate=5.808652601382633E-4]:1.52342414376E-1,(98[&rate=5.808652601382633E-4]:5.125338276623E-1,(99[&rate=5.808652601382633E-4]:3.117528093423E-1,96[&rate=5.808652601382633E-4]:2.762336836595E-1)[&rate=5.808652601382633E-4]:2.226389418172E-1)[&rate=5.808652601382633E-4]:1.402922386922E-1)[&rate=5.808652601382633E-4]:1.841947703703E-1)[&rate=5.808652601382633E-4]:1.682642975378E-1)[&rate=5.808652601382633E-4]:5.13010800009E-1,(((36[&rate=5.808652601382633E-4]:7.915594290294E-2,35[&rate=5.808652601382633E-4]:3.258060043718E-2)[&rate=5.808652601382633E-4]:1.707750523722E-1,127[&rate=5.808652601382633E-4]:2.770478940481E0)[&rate=5.808652601382633E-4]:1.00575676962E-1,((((49[&rate=5.808652601382633E-4]:4.671287268162E-1,(44[&rate=5.808652601382633E-4]:2.86589513648E-1,47[&rate=5.808652601382633E-4]:2.920539945222E-1)[&rate=5.808652601382633E-4]:2.078616175397E-1)[&rate=5.808652601382633E-4]:1.440724900512E-3,51[&rate=5.808652601382633E-4]:4.740339325909E-1)[&rate=5.808652601382633E-4]:1.317050082141E-1,(45[&rate=5.808652601382633E-4]:6.022467651071E-1,(((48[&rate=5.808652601382633E-4]:1.767495962852E-1,(42[&rate=5.808652601382633E-4]:5.775761851948E-2,41[&rate=5.808652601382633E-4]:5.229313764523E-2)[&rate=5.808652601382633E-4]:8.074061164549E-2)[&rate=5.808652601382633E-4]:7.984311525567E-2,(46[&rate=5.808652601382633E-4]:1.954376723327E-1,43[&rate=5.808652601382633E-4]:1.954376723327E-1)[&rate=5.808652601382633E-4]:7.208400095662E-2)[&rate=5.808652601382633E-4]:3.3539393914E-1,50[&rate=5.808652601382633E-4]:5.701287271836E-1)[&rate=5.808652601382633E-4]:7.527873989059E-3)[&rate=5.808652601382633E-4]:2.261785875806E-2)[&rate=5.808652601382633E-4]:3.129207007105E-1,((((65[&rate=5.808652601382633E-4]:1.634821948624E-1,(60[&rate=5.808652601382633E-4]:9.819805376257E-2,(64[&rate=5.808652601382633E-4]:2.332269083965E-1,62[&rate=5.808652601382633E-4]:2.743227988076E-1)[&rate=5.808652601382633E-4]:1.565607687276E-2)[&rate=5.808652601382633E-4]:6.528414109987E-2)[&rate=5.808652601382633E-4]:3.089921862397E-1,(61[&rate=5.808652601382633E-4]:4.187921435806E-1,63[&rate=5.808652601382633E-4]:3.776962531695E-1)[&rate=5.808652601382633E-4]:2.454630594393E-1)[&rate=5.808652601382633E-4]:4.294857000438E-1,(128[&rate=5.808652601382633E-4]:6.79217081236E-1,121[&rate=5.808652601382633E-4]:1.276477355209E0)[&rate=5.808652601382633E-4]:2.747977944305E-1)[&rate=5.808652601382633E-4]:6.946087511047E-1,(69[&rate=5.808652601382633E-4]:7.516467842355E-1,(((129[&rate=5.808652601382633E-4]:1.39747592503E-1,132[&rate=5.808652601382633E-4]:1.424873185304E-1)[&rate=5.808652601382633E-4]:1.250530170553E-1,(131[&rate=5.808652601382633E-4]:1.743145166815E-1,130[&rate=5.808652601382633E-4]:1.715747906542E-1)[&rate=5.808652601382633E-4]:9.322581890417E-2)[&rate=5.808652601382633E-4]:2.856455165228E-1,118[&rate=5.808652601382633E-4]:6.87432427451E-1)[&rate=5.808652601382633E-4]:5.325545267486E-2)[&rate=5.808652601382633E-4]:1.047661774042E0)[&rate=5.808652601382633E-4]:6.255791009587E-2)[&rate=5.808652601382633E-4]:1.215169161921E-1)[&rate=5.808652601382633E-4]:4.152778465095E-1)[&rate=5.808652601382633E-4]:1.26191412253E-1,((66[&rate=5.808652601382633E-4]:2.80356607951E-1,(((124[&rate=5.808652601382633E-4]:2.037527162163E-1,123[&rate=5.808652601382633E-4]:2.064849566535E-1)[&rate=5.808652601382633E-4]:1.276655798913E-1,122[&rate=5.808652601382633E-4]:3.341505365448E-1)[&rate=5.808652601382633E-4]:4.039394719762E-1,67[&rate=5.808652601382633E-4]:2.368174581804E-1)[&rate=5.808652601382633E-4]:4.35391497706E-2)[&rate=5.808652601382633E-4]:4.28923763634E-2,(((135[&rate=5.808652601382633E-4]:6.138912080824E-1,(138[&rate=5.808652601382633E-4]:1.758962819263E-1,136[&rate=5.808652601382633E-4]:4.438943261111E-2)[&rate=5.808652601382633E-4]:6.379949261562E-1)[&rate=5.808652601382633E-4]:5.29326454416E-1,(119[&rate=5.808652601382633E-4]:1.266761140084E0,120[&rate=5.808652601382633E-4]:1.170870729126E0)[&rate=5.808652601382633E-4]:2.244017278934E-1)[&rate=5.808652601382633E-4]:2.180560357032E-1,126[&rate=5.808652601382633E-4]:9.235163810373E-1)[&rate=5.808652601382633E-4]:6.46906792962E-1)[&rate=5.808652601382633E-4]:5.221516042195E-1)[&rate=5.808652601382633E-4]:3.489960455398E-2)[&rate=5.808652601382633E-4]:1.247335419956E-4)[&rate=5.808652601382633E-4]:1.811833506118E-2)[&rate=5.808652601382633E-4]:1.225805640856E-1,33[&rate=5.808652601382633E-4]:1.416717709822E-1);
tree STATE_76660000 [&joint=-20983.108983380036,lnP=-20983.108983380036] = [&R] ((32[&rate=5.504354026126237E-4]:6.895821017189E-3,33[&rate=5.504354026126237E-4]:1.23752730719E-2)[&rate=5.504354026126237E-4]:3.377406749593E-2,(((((((((47[&rate=5.504354026126237E-4]:2.996459161812E-1,44[&rate=5.504354026126237E-4]:2.941814353069E-1)[&rate=5.504354026126237E-4]:1.64605375647E-1,51[&rate=5.504354026126237E-4]:4.369288874567E-1)[&rate=5.504354026126237E-4]:2.74868784921E-2,(49[&rate=5.504354026126237E-4]:3.737820883841E-1,50[&rate=5.504354026126237E-4]:3.737820883841E-1)[&rate=5.504354026126237E-4]:8.516919669042E-2)[&rate=5.504354026126237E-4]:4.842991895286E-2,(((42[&rate=5.504354026126237E-4]:3.206740061304E-1,48[&rate=5.504354026126237E-4]:3.589253722507E-1)[&rate=5.504354026126237E-4]:1.818921644065E-2,41[&rate=5.504354026126237E-4]:3.333987416968E-1)[&rate=5.504354026126237E-4]:1.069939491051E-1,(46[&rate=5.504354026126237E-4]:3.532598837852E-1,43[&rate=5.504354026126237E-4]:3.532598837852E-1)[&rate=5.504354026126237E-4]:1.417776157597E-1)[&rate=5.504354026126237E-4]:4.513058972823E-2)[&rate=5.504354026126237E-4]:2.848206473786E-1,45[&rate=5.504354026126237E-4]:8.167920153404E-1)[&rate=5.504354026126237E-4]:4.340567703309E-1,(((((((69[&rate=5.504354026126237E-4]:6.269502308928E-1,118[&rate=5.504354026126237E-4]:6.159913267831E-1)[&rate=5.504354026126237E-4]:1.049901328787E-1,(131[&rate=5.504354026126237E-4]:2.503896423572E-1,(129[&rate=5.504354026126237E-4]:2.330038940696E-1,(132[&rate=5.504354026126237E-4]:2.348992224437E-1,130[&rate=5.504354026126237E-4]:2.321594964163E-1)[&rate=5.504354026126237E-4]:8.443976532666E-4)[&rate=5.504354026126237E-4]:1.464602226025E-2)[&rate=5.504354026126237E-4]:3.36345241962E-1)[&rate=5.504354026126237E-4]:5.459816343088E-1,(128[&rate=5.504354026126237E-4]:1.100818198222E0,((65[&rate=5.504354026126237E-4]:2.689254911582E-1,((60[&rate=5.504354026126237E-4]:1.288827082726E-2,64[&rate=5.504354026126237E-4]:1.63573202334E-1)[&rate=5.504354026126237E-4]:2.201364899671E-1,62[&rate=5.504354026126237E-4]:4.248055827121E-1)[&rate=5.504354026126237E-4]:3.590073036388E-2)[&rate=5.504354026126237E-4]:2.300025960105E-1,(61[&rate=5.504354026126237E-4]:5.450372274296E-1,63[&rate=5.504354026126237E-4]:5.039413370185E-1)[&rate=5.504354026126237E-4]:1.456716816569E-1)[&rate=5.504354026126237E-4]:5.498353165323E-1)[&rate=5.504354026126237E-4]:2.641886835176E-2)[&rate=5.504354026126237E-4]:1.167657823869E-1,121[&rate=5.504354026126237E-4]:1.841263122933E0)[&rate=5.504354026126237E-4]:1.987166194015E-2,127[&rate=5.504354026126237E-4]:2.302230675284E0)[&rate=5.504354026126237E-4]:3.261035509922E-1,36[&rate=5.504354026126237E-4]:1.077862810705E-1)[&rate=5.504354026126237E-4]:1.750194743432E-1,35[&rate=5.504354026126237E-4]:2.36230412948E-1)[&rate=5.504354026126237E-4]:2.592474617269E-1)[&rate=5.504354026126237E-4]:2.715915446721E-1,(38[&rate=5.504354026126237E-4]:8.923586807173E-1,((98[&rate=5.504354026126237E-4]:7.381959528118E-1,(((100[&rate=5.504354026126237E-4]:1.687138987818E-1,94[&rate=5.504354026126237E-4]:1.687138987818E-1)[&rate=5.504354026126237E-4]:1.31354134268E-1,95[&rate=5.504354026126237E-4]:3.847674866018E-1)[&rate=5.504354026126237E-4]:1.184034380746E-1,(99[&rate=5.504354026126237E-4]:4.832470556552E-1,96[&rate=5.504354026126237E-4]:4.477279299724E-1)[&rate=5.504354026126237E-4]:3.08528307697E-2)[&rate=5.504354026126237E-4]:2.459539898841E-1)[&rate=5.504354026126237E-4]:5.483363176313E-2,(146[&rate=5.504354026126237E-4]:7.267416501473E-1,((40[&rate=5.504354026126237E-4]:4.729643183058E-1,39[&rate=5.504354026126237E-4]:4.729643183058E-1)[&rate=5.504354026126237E-4]:6.192494752839E-2,((16[&rate=5.504354026126237E-4]:2.546986065162E0,(147[&rate=5.504354026126237E-4]:3.041510463438E-1,97[&rate=5.504354026126237E-4]:1.757357457973E-1)[&rate=5.504354026126237E-4]:2.147191418811E-1)[&rate=5.504354026126237E-4]:1.873349166758E-2,((2[&rate=5.504354026126237E-4]:8.351235313318E-1,((31[&rate=5.504354026126237E-4]:8.378211650251E-1,(26[&rate=5.504354026126237E-4]:5.883205674272E-1,(7[&rate=5.504354026126237E-4]:2.629300717731E-1,8[&rate=5.504354026126237E-4]:2.629300717731E-1)[&rate=5.504354026126237E-4]:2.185411805856E-1)[&rate=5.504354026126237E-4]:2.056649811595E-1)[&rate=5.504354026126237E-4]:9.933294434509E-2,(22[&rate=5.504354026126237E-4]:5.320337407258E-1,27[&rate=5.504354026126237E-4]:5.484720968902E-1)[&rate=5.504354026126237E-4]:3.503258480964E-1)[&rate=5.504354026126237E-4]:1.253666822356E-1)[&rate=5.504354026126237E-4]:1.479113378623E0,(101[&rate=5.504354026126237E-4]:7.832931173553E-1,(((((17[&rate=5.504354026126237E-4]:3.824286481374E-1,14[&rate=5.504354026126237E-4]:3.440724837538E-1)[&rate=5.504354026126237E-4]:5.896535653369E-1,(((4[&rate=5.504354026126237E-4]:1.307267727521E-2,30[&rate=5.504354026126237E-4]:1.856754170012E-1)[&rate=5.504354026126237E-4]:4.672565616042E-1,9[&rate=5.504354026126237E-4]:5.296443073725E-1)[&rate=5.504354026126237E-4]:3.00573642218E-1,(105[&rate=5.504354026126237E-4]:6.548953668094E-1,(117[&rate=5.504354026126237E-4]:6.202413893776E-1,(113[&rate=5.504354026126237E-4]:5.485218178784E-1,110[&rate=5.504354026126237E-4]:5.430423658237E-1)[&rate=5.504354026126237E-4]:6.89798454716E-2)[&rate=5.504354026126237E-4]:6.479096373323E-2)[&rate=5.504354026126237E-4]:1.561445005894E-1)[&rate=5.504354026126237E-4]:9.528892141804E-2)[&rate=5.504354026126237E-4]:3.940050839699E-1,(((104[&rate=5.504354026126237E-4]:4.932988087076E-1,(139[&rate=5.504354026126237E-4]:6.751221223236E-1,(111[&rate=5.504354026126237E-4]:2.275461753339E-2,106[&rate=5.504354026126237E-4]:6.316261369019E-3)[&rate=5.504354026126237E-4]:4.770250390369E-1)[&rate=5.504354026126237E-4]:9.9575083017E-3)[&rate=5.504354026126237E-4]:8.443671910463E-2,(116[&rate=5.504354026126237E-4]:4.919669593211E-1,(148[&rate=5.504354026126237E-4]:8.721833881454E-2,143[&rate=5.504354026126237E-4]:8.447861278719E-2)[&rate=5.504354026126237E-4]:4.431047848903E-1)[&rate=5.504354026126237E-4]:2.549459588832E-2)[&rate=5.504354026126237E-4]:3.40621747951E-1,(((109[&rate=5.504354026126237E-4]:3.732651303711E-1,(114[&rate=5.504354026126237E-4]:2.220812409054E-1,112[&rate=5.504354026126237E-4]:3.042730217273E-1)[&rate=5.504354026126237E-4]:7.173183467116E-2)[&rate=5.504354026126237E-4]:5.3638831509E-2,(108[&rate=5.504354026126237E-4]:1.237738823698E-1,107[&rate=5.504354026126237E-4]:1.265136083971E-1)[&rate=5.504354026126237E-4]:2.812122712912E-1)[&rate=5.504354026126237E-4]:4.2372729848E-1,(115[&rate=5.504354026126237E-4]:4.766337106479E-1,(13[&rate=5.504354026126237E-4]:1.850589090415E-1,19[&rate=5.504354026126237E-4]:2.234150734251E-1)[&rate=5.504354026126237E-4]:3.737665824283E-1)[&rate=5.504354026126237E-4]:2.945454949177E-1)[&rate=5.504354026126237E-4]:8.690409759484E-2)[&rate=5.504354026126237E-4]:3.874560490782E-1)[&rate=5.504354026126237E-4]:6.993775127055E-2,((((141[&rate=5.504354026126237E-4]:4.635230598224E-2,145[&rate=5.504354026126237E-4]:4.909203200983E-2)[&rate=5.504354026126237E-4]:1.299804476826E-1,144[&rate=5.504354026126237E-4]:1.735930276375E-1)[&rate=5.504354026126237E-4]:3.675751351652E-1,142[&rate=5.504354026126237E-4]:5.466476148577E-1)[&rate=5.504354026126237E-4]:9.90153972785E-1,(((23[&rate=5.504354026126237E-4]:7.27982125378E-1,(20[&rate=5.504354026126237E-4]:6.675646006291E-1,25[&rate=5.504354026126237E-4]:6.867426828208E-1)[&rate=5.504354026126237E-4]:5.219834666689E-2)[&rate=5.504354026126237E-4]:5.094717896758E-2,(140[&rate=5.504354026126237E-4]:5.409352256051E-1,11[&rate=5.504354026126237E-4]:5.601133077968E-1)[&rate=5.504354026126237E-4]:1.338844896996E-1)[&rate=5.504354026126237E-4]:4.687424036416E-1,(((1[&rate=5.504354026126237E-4]:1.771491881792E-2,(28[&rate=5.504354026126237E-4]:6.730086100465E-1,21[&rate=5.504354026126237E-4]:6.483510758001E-1)[&rate=5.504354026126237E-4]:1.310076786344E-1)[&rate=5.504354026126237E-4]:3.267573801239E-1,24[&rate=5.504354026126237E-4]:1.12529421675E0)[&rate=5.504354026126237E-4]:1.157153759596E-1,102[&rate=5.504354026126237E-4]:7.936575709329E-2)[&rate=5.504354026126237E-4]:1.762101938718E-2)[&rate=5.504354026126237E-4]:1.932394686964E-1)[&rate=5.504354026126237E-4]:3.347003641462E-2)[&rate=5.504354026126237E-4]:1.514874020645E-1,((3[&rate=5.504354026126237E-4]:6.403050039462E-1,(((88[&rate=5.504354026126237E-4]:5.852260453256E-2,89[&rate=5.504354026126237E-4]:7.222123466957E-2)[&rate=5.504354026126237E-4]:1.701076971137E-1,87[&rate=5.504354026126237E-4]:2.286303016462E-1)[&rate=5.504354026126237E-4]:1.6388165511E-1,(((93[&rate=5.504354026126237E-4]:1.071373204735E-1,((86[&rate=5.504354026126237E-4]:7.257694873429E-2,83[&rate=5.504354026126237E-4]:7.257694873429E-2)[&rate=5.504354026126237E-4]:6.750673819128E-3,84[&rate=5.504354026126237E-4]:7.932762255342E-2)[&rate=5.504354026126237E-4]:1.411106778303E-2)[&rate=5.504354026126237E-4]:1.316447680444E-1,85[&rate=5.504354026126237E-4]:2.250834583808E-1)[&rate=5.504354026126237E-4]:8.121981559671E-2,(92[&rate=5.504354026126237E-4]:1.950774229268E-1,(90[&rate=5.504354026126237E-4]:1.309405784746E-1,91[&rate=5.504354026126237E-4]:1.309405784746E-1)[&rate=5.504354026126237E-4]:6.413684445215E-2)[&rate=5.504354026126237E-4]:1.249244811877E-1)[&rate=5.504354026126237E-4]:8.620868277877E-2)[&rate=5.504354026126237E-4]:7.87519074587E-1)[&rate=5.504354026126237E-4]:6.018763229836E-1,((18[&rate=5.504354026126237E-4]:6.756253462588E-1,(10[&rate=5.504354026126237E-4]:4.236352868323E-1,15[&rate=5.504354026126237E-4]:4.619914512157E-1)[&rate=5.504354026126237E-4]:2.054147169608E-1)[&rate=5.504354026126237E-4]:5.910736013546E-2,6[&rate=5.504354026126237E-4]:6.717190077642E-1)[&rate=5.504354026126237E-4]:6.225171136861E-1)[&rate=5.504354026126237E-4]:2.302626306989E-1)[&rate=5.504354026126237E-4]:3.135888857542E-1)[&rate=5.504354026126237E-4]:5.473821487637E-1)[&rate=5.504354026126237E-4]:1.227155235869E-1)[&rate=5.504354026126237E-4]:5.466263512208E-2)[&rate=5.504354026126237E-4]:7.163380507819E-2)[&rate=5.504354026126237E-4]:5.809121311627E-2)[&rate=5.504354026126237E-4]:2.960504076178E-1)[&rate=5.504354026126237E-4]:4.770761851452E-1)[&rate=5.504354026126237E-4]:1.030791331016E-1,(34[&rate=5.504354026126237E-4]:1.148349178437E-3,((125[&rate=5.504354026126237E-4]:6.403935716559E-1,(((53[&rate=5.504354026126237E-4]:5.40214216802E-1,((75[&rate=5.504354026126237E-4]:6.770101784685E-1,(74[&rate=5.504354026126237E-4]:6.189936010595E-1,(76[&rate=5.504354026126237E-4]:5.994940599851E-1,70[&rate=5.504354026126237E-4]:5.611378956016E-1)[&rate=5.504354026126237E-4]:1.949954107436E-2)[&rate=5.504354026126237E-4]:5.801657740904E-2)[&rate=5.504354026126237E-4]:1.51399723926E-1,(((73[&rate=5.504354026126237E-4]:4.308657674101E-1,(71[&rate=5.504354026126237E-4]:3.51921025288E-1,(81[&rate=5.504354026126237E-4]:1.564246448341E-1,80[&rate=5.504354026126237E-4]:1.564246448341E-1)[&rate=5.504354026126237E-4]:2.146744626455E-1)[&rate=5.504354026126237E-4]:1.045159143729E-2)[&rate=5.504354026126237E-4]:1.643530439299E-1,77[&rate=5.504354026126237E-4]:5.897393592853E-1)[&rate=5.504354026126237E-4]:3.61721072612E-3,(((78[&rate=5.504354026126237E-4]:1.064491302524E-1,72[&rate=5.504354026126237E-4]:8.453132203313E-2)[&rate=5.504354026126237E-4]:1.181582070975E-1,79[&rate=5.504354026126237E-4]:2.2460733735E-1)[&rate=5.504354026126237E-4]:4.98400032682E-2,82[&rate=5.504354026126237E-4]:2.826665187002E-1)[&rate=5.504354026126237E-4]:2.832927910372E-1)[&rate=5.504354026126237E-4]:2.295738803284E-1)[&rate=5.504354026126237E-4]:4.582673730196E-1)[&rate=5.504354026126237E-4]:1.101250408093E-1,(133[&rate=5.504354026126237E-4]:7.217522789778E-1,(134[&rate=5.504354026126237E-4]:5.225817333797E-1,137[&rate=5.504354026126237E-4]:5.938146100919E-1)[&rate=5.504354026126237E-4]:1.690335592969E-1)[&rate=5.504354026126237E-4]:7.106664756017E-1)[&rate=5.504354026126237E-4]:4.375615160243E-3,(52[&rate=5.504354026126237E-4]:4.524796654215E-1,(((5[&rate=5.504354026126237E-4]:2.572366446093E-1,12[&rate=5.504354026126237E-4]:2.955928089928E-1)[&rate=5.504354026126237E-4]:2.571894214444E-1,29[&rate=5.504354026126237E-4]:6.596315455058E-1)[&rate=5.504354026126237E-4]:1.053132882497E-1,103[&rate=5.504354026126237E-4]:5.320681214267E-1)[&rate=5.504354026126237E-4]:1.584705278556E0)[&rate=5.504354026126237E-4]:2.104319286615E-1)[&rate=5.504354026126237E-4]:1.960612125455E-1)[&rate=5.504354026126237E-4]:4.873299415055E-1,(((((59[&rate=5.504354026126237E-4]:1.545721171537E-1,54[&rate=5.504354026126237E-4]:1.163207510335E-1)[&rate=5.504354026126237E-4]:1.460367698516E-1,(58[&rate=5.504354026126237E-4]:2.937158709215E-1,37[&rate=5.504354026126237E-4]:3.128415539816E-1)[&rate=5.504354026126237E-4]:2.601869914395E-2)[&rate=5.504354026126237E-4]:7.109832856636E-2,(55[&rate=5.504354026126237E-4]:2.813163673491E-1,56[&rate=5.504354026126237E-4]:2.813163673491E-1)[&rate=5.504354026126237E-4]:8.219412691095E-2)[&rate=5.504354026126237E-4]:3.713695953705E-2,57[&rate=5.504354026126237E-4]:4.115764155459E-1)[&rate=5.504354026126237E-4]:1.720905456802E-1,68[&rate=5.504354026126237E-4]:5.317543929199E-1)[&rate=5.504354026126237E-4]:4.293024535747E-1)[&rate=5.504354026126237E-4]:4.508258390862E-1)[&rate=5.504354026126237E-4]:5.986504640123E-3)[&rate=5.504354026126237E-4]:3.533709354299E-2,((66[&rate=5.504354026126237E-4]:2.686660597746E-1,((119[&rate=5.504354026126237E-4]:1.716358424283E0,126[&rate=5.504354026126237E-4]:9.30655901639E-1)[&rate=5.504354026126237E-4]:3.533278551022E-2,((135[&rate=5.504354026126237E-4]:2.945433178728E-1,(138[&rate=5.504354026126237E-4]:3.511967207164E-1,136[&rate=5.504354026126237E-4]:2.196898714012E-1)[&rate=5.504354026126237E-4]:1.433465971564E-1)[&rate=5.504354026126237E-4]:1.054803593438E0,120[&rate=5.504354026126237E-4]:1.601401705831E0)[&rate=5.504354026126237E-4]:5.439909300266E-2)[&rate=5.504354026126237E-4]:5.498515623104E-1)[&rate=5.504354026126237E-4]:2.304603559774E-2,((122[&rate=5.504354026126237E-4]:2.391578752294E-1,(123[&rate=5.504354026126237E-4]:2.225862388283E-1,124[&rate=5.504354026126237E-4]:2.198539983912E-1)[&rate=5.504354026126237E-4]:1.657163640113E-2)[&rate=5.504354026126237E-4]:3.682188456743E-1,67[&rate=5.504354026126237E-4]:1.06104170563E-1)[&rate=5.504354026126237E-4]:1.856079248093E-1)[&rate=5.504354026126237E-4]:6.137735506193E-1)[&rate=5.504354026126237E-4]:2.011574937065E-2);
