## Supplementary File S2 for "Epidemiological and genomic investigation of chikungunya virus in Rio de Janeiro state, Brazil, between 2015 and 2018": CHIKV_ECSA_2015-2018_HKY+G4_strict_skygridMonthly_v1.10.4.combined.trees.txt (part 112 of 131)

#NEXUS
tree STATE_76670000 [&joint=-20968.70108427797,lnP=-20968.70108427797] = [&R] (33[&rate=5.909108055200767E-4]:9.841729438595E-2,(((((((((127[&rate=5.909108055200767E-4]:2.380862271458E0,121[&rate=5.909108055200767E-4]:1.939766381047E0)[&rate=5.909108055200767E-4]:1.499562902117E-1,36[&rate=5.909108055200767E-4]:1.027061646408E-2)[&rate=5.909108055200767E-4]:6.761021295502E-2,35[&rate=5.909108055200767E-4]:3.130548695335E-2)[&rate=5.909108055200767E-4]:1.89173025193E-2,((((49[&rate=5.909108055200767E-4]:4.918478180844E-1,50[&rate=5.909108055200767E-4]:4.918478180844E-1)[&rate=5.909108055200767E-4]:3.508991746638E-2,(((47[&rate=5.909108055200767E-4]:6.61577257814E-2,44[&rate=5.909108055200767E-4]:6.069324490715E-2)[&rate=5.909108055200767E-4]:2.597674308166E-1,51[&rate=5.909108055200767E-4]:2.986027522265E-1)[&rate=5.909108055200767E-4]:2.287359125644E-1,(43[&rate=5.909108055200767E-4]:5.003544064749E-1,(46[&rate=5.909108055200767E-4]:4.478468691181E-1,(42[&rate=5.909108055200767E-4]:2.17512442965E-1,(48[&rate=5.909108055200767E-4]:1.528263350813E-1,41[&rate=5.909108055200767E-4]:1.091104880869E-1)[&rate=5.909108055200767E-4]:1.029374740039E-1)[&rate=5.909108055200767E-4]:1.811540982843E-1)[&rate=5.909108055200767E-4]:5.250753735686E-2)[&rate=5.909108055200767E-4]:5.43066626874E-2)[&rate=5.909108055200767E-4]:5.063551634143E-3)[&rate=5.909108055200767E-4]:3.735158426303E-2,45[&rate=5.909108055200767E-4]:5.888794837481E-1)[&rate=5.909108055200767E-4]:4.053431873636E-2,(((((131[&rate=5.909108055200767E-4]:1.796093354188E-1,130[&rate=5.909108055200767E-4]:1.768696093914E-1)[&rate=5.909108055200767E-4]:8.87532799793E-2,(129[&rate=5.909108055200767E-4]:7.732971163299E-2,132[&rate=5.909108055200767E-4]:8.006943766035E-2)[&rate=5.909108055200767E-4]:1.882931777378E-1)[&rate=5.909108055200767E-4]:3.865489637381E-1,(118[&rate=5.909108055200767E-4]:6.180629107452E-1,69[&rate=5.909108055200767E-4]:6.290218148549E-1)[&rate=5.909108055200767E-4]:1.710952437335E-1)[&rate=5.909108055200767E-4]:5.930018874905E-1,((62[&rate=5.909108055200767E-4]:3.210107852994E-1,((64[&rate=5.909108055200767E-4]:2.12813587481E-1,60[&rate=5.909108055200767E-4]:6.212865597433E-2)[&rate=5.909108055200767E-4]:3.570345414935E-2,65[&rate=5.909108055200767E-4]:9.783211012368E-2)[&rate=5.909108055200767E-4]:3.139785325798E-2)[&rate=5.909108055200767E-4]:2.078395249801E-1,(61[&rate=5.909108055200767E-4]:7.240222971192E-2,63[&rate=5.909108055200767E-4]:3.130633930088E-2)[&rate=5.909108055200767E-4]:4.564480805676E-1)[&rate=5.909108055200767E-4]:8.533097316898E-1)[&rate=5.909108055200767E-4]:2.794091632071E-2,128[&rate=5.909108055200767E-4]:1.270374930893E0)[&rate=5.909108055200767E-4]:1.324350838831E-1)[&rate=5.909108055200767E-4]:1.761798979845E-1)[&rate=5.909108055200767E-4]:5.902189500729E-1,(38[&rate=5.909108055200767E-4]:8.490755427565E-1,((((146[&rate=5.909108055200767E-4]:7.555966999588E-1,(((101[&rate=5.909108055200767E-4]:1.059420783389E0,(((((141[&rate=5.909108055200767E-4]:9.871523002813E-2,145[&rate=5.909108055200767E-4]:1.014549560557E-1)[&rate=5.909108055200767E-4]:1.117490034426E-1,144[&rate=5.909108055200767E-4]:2.077245074434E-1)[&rate=5.909108055200767E-4]:3.178969443727E-1,142[&rate=5.909108055200767E-4]:5.31100903871E-1)[&rate=5.909108055200767E-4]:1.008950623542E0,((((((4[&rate=5.909108055200767E-4]:5.380071858752E-2,30[&rate=5.909108055200767E-4]:2.264034583135E-1)[&rate=5.909108055200767E-4]:5.099336181228E-1,(113[&rate=5.909108055200767E-4]:5.814034859472E-1,9[&rate=5.909108055200767E-4]:5.731843078651E-1)[&rate=5.909108055200767E-4]:3.986509733837E-2)[&rate=5.909108055200767E-4]:9.934364027696E-2,(17[&rate=5.909108055200767E-4]:5.630427692165E-1,14[&rate=5.909108055200767E-4]:5.246866048328E-1)[&rate=5.909108055200767E-4]:1.959256187297E-1)[&rate=5.909108055200767E-4]:3.919211581178E-2,((105[&rate=5.909108055200767E-4]:3.574592531794E-1,110[&rate=5.909108055200767E-4]:3.793770613985E-1)[&rate=5.909108055200767E-4]:4.025679358698E-2,117[&rate=5.909108055200767E-4]:4.278530330678E-1)[&rate=5.909108055200767E-4]:3.346910323341E-1)[&rate=5.909108055200767E-4]:3.209836511628E-1,(((116[&rate=5.909108055200767E-4]:4.959400246996E-1,(((106[&rate=5.909108055200767E-4]:1.900695219472E-1,139[&rate=5.909108055200767E-4]:3.81850343865E-1)[&rate=5.909108055200767E-4]:8.496442536977E-2,111[&rate=5.909108055200767E-4]:2.914723034814E-1)[&rate=5.909108055200767E-4]:1.02819628528E-1,104[&rate=5.909108055200767E-4]:3.77853575845E-1)[&rate=5.909108055200767E-4]:1.783604214574E-1)[&rate=5.909108055200767E-4]:3.796877673826E-1,(148[&rate=5.909108055200767E-4]:5.951759977182E-1,143[&rate=5.909108055200767E-4]:5.924362716908E-1)[&rate=5.909108055200767E-4]:3.188079587478E-1)[&rate=5.909108055200767E-4]:9.073746965541E-2,(((109[&rate=5.909108055200767E-4]:6.312596983574E-1,(114[&rate=5.909108055200767E-4]:4.251458970923E-1,112[&rate=5.909108055200767E-4]:5.073376779142E-1)[&rate=5.909108055200767E-4]:1.266617464706E-1)[&rate=5.909108055200767E-4]:8.774356573416E-2,(108[&rate=5.909108055200767E-4]:5.714817753225E-1,107[&rate=5.909108055200767E-4]:5.742215013499E-1)[&rate=5.909108055200767E-4]:1.256036805499E-1)[&rate=5.909108055200767E-4]:2.178060976583E-1,(115[&rate=5.909108055200767E-4]:6.448153831618E-1,(13[&rate=5.909108055200767E-4]:6.081688344328E-1,19[&rate=5.909108055200767E-4]:6.465249988165E-1)[&rate=5.909108055200767E-4]:1.188383295508E-1)[&rate=5.909108055200767E-4]:2.125419237935E-1)[&rate=5.909108055200767E-4]:1.090079547823E-1)[&rate=5.909108055200767E-4]:3.223094797752E-2)[&rate=5.909108055200767E-4]:2.279268552516E-1,((((1[&rate=5.909108055200767E-4]:6.803101703761E-2,(28[&rate=5.909108055200767E-4]:6.729823225929E-1,21[&rate=5.909108055200767E-4]:6.483247883465E-1)[&rate=5.909108055200767E-4]:1.813500643076E-1)[&rate=5.909108055200767E-4]:6.124622420252E-2,24[&rate=5.909108055200767E-4]:9.100991590484E-1)[&rate=5.909108055200767E-4]:2.592497870392E-1,((23[&rate=5.909108055200767E-4]:5.033503000248E-1,(20[&rate=5.909108055200767E-4]:4.832867002366E-1,25[&rate=5.909108055200767E-4]:5.024647824284E-1)[&rate=5.909108055200767E-4]:1.184442170612E-2)[&rate=5.909108055200767E-4]:3.536370746288E-1,(140[&rate=5.909108055200767E-4]:6.144476784378E-1,11[&rate=5.909108055200767E-4]:6.336257606295E-1)[&rate=5.909108055200767E-4]:1.384301071749E-1)[&rate=5.909108055200767E-4]:3.014026673243E-1)[&rate=5.909108055200767E-4]:2.703959170023E-3,102[&rate=5.909108055200767E-4]:1.040906964119E-2)[&rate=5.909108055200767E-4]:2.243331734079E-1)[&rate=5.909108055200767E-4]:5.873394189822E-2)[&rate=5.909108055200767E-4]:1.659803430348E-1,(3[&rate=5.909108055200767E-4]:8.819128417533E-1,(((((92[&rate=5.909108055200767E-4]:1.25122392476E-1,(90[&rate=5.909108055200767E-4]:2.946495111868E-2,91[&rate=5.909108055200767E-4]:2.946495111868E-2)[&rate=5.909108055200767E-4]:9.565744135734E-2)[&rate=5.909108055200767E-4]:1.272319324833E-2,(83[&rate=5.909108055200767E-4]:6.268516951259E-2,((86[&rate=5.909108055200767E-4]:2.735314473761E-2,85[&rate=5.909108055200767E-4]:2.735314473761E-2)[&rate=5.909108055200767E-4]:2.124085763186E-2,(93[&rate=5.909108055200767E-4]:4.508511897958E-2,84[&rate=5.909108055200767E-4]:3.138648884256E-2)[&rate=5.909108055200767E-4]:1.720751352691E-2)[&rate=5.909108055200767E-4]:1.409116714312E-2)[&rate=5.909108055200767E-4]:6.146178607474E-2)[&rate=5.909108055200767E-4]:1.574592409155E-1,87[&rate=5.909108055200767E-4]:2.816061965028E-1)[&rate=5.909108055200767E-4]:3.385440502381E-1,(88[&rate=5.909108055200767E-4]:2.744368291424E-2,89[&rate=5.909108055200767E-4]:4.114231305125E-2)[&rate=5.909108055200767E-4]:5.927065638267E-1)[&rate=5.909108055200767E-4]:7.706656366323E-1,(((10[&rate=5.909108055200767E-4]:2.341564336868E-1,15[&rate=5.909108055200767E-4]:2.725125980703E-1)[&rate=5.909108055200767E-4]:4.490085524083E-1,18[&rate=5.909108055200767E-4]:7.297403285608E-1)[&rate=5.909108055200767E-4]:5.536333955586E-2,6[&rate=5.909108055200767E-4]:7.220899694866E-1)[&rate=5.909108055200767E-4]:1.8105468101E-1)[&rate=5.909108055200767E-4]:3.082298577716E-2)[&rate=5.909108055200767E-4]:5.748039602015E-1)[&rate=5.909108055200767E-4]:6.054437074616E-1)[&rate=5.909108055200767E-4]:3.343491680288E-1,39[&rate=5.909108055200767E-4]:4.206057924239E-1)[&rate=5.909108055200767E-4]:2.201694238315E-2,(16[&rate=5.909108055200767E-4]:2.027758992201E0,(2[&rate=5.909108055200767E-4]:7.818641847571E-1,((31[&rate=5.909108055200767E-4]:7.543085250448E-1,(22[&rate=5.909108055200767E-4]:3.941408578274E-1,27[&rate=5.909108055200767E-4]:4.105792139918E-1)[&rate=5.909108055200767E-4]:3.053731466693E-1)[&rate=5.909108055200767E-4]:1.02518838546E-1,(26[&rate=5.909108055200767E-4]:6.517191472437E-1,(7[&rate=5.909108055200767E-4]:3.525346164732E-1,8[&rate=5.909108055200767E-4]:3.525346164732E-1)[&rate=5.909108055200767E-4]:1.923352157019E-1)[&rate=5.909108055200767E-4]:1.612725999087E-1)[&rate=5.909108055200767E-4]:1.524340814404E-1)[&rate=5.909108055200767E-4]:1.117127684156E0)[&rate=5.909108055200767E-4]:5.00356668723E-1)[&rate=5.909108055200767E-4]:1.927553859168E-1)[&rate=5.909108055200767E-4]:2.499514758139E-2,((98[&rate=5.909108055200767E-4]:6.31242764824E-1,(99[&rate=5.909108055200767E-4]:4.775645196209E-1,96[&rate=5.909108055200767E-4]:4.42045393938E-1)[&rate=5.909108055200767E-4]:1.755361687004E-1)[&rate=5.909108055200767E-4]:3.694605130933E-2,((100[&rate=5.909108055200767E-4]:3.801729806516E-1,94[&rate=5.909108055200767E-4]:3.801729806516E-1)[&rate=5.909108055200767E-4]:3.893831412688E-2,95[&rate=5.909108055200767E-4]:5.038107483305E-1)[&rate=5.909108055200767E-4]:1.753070295516E-1)[&rate=5.909108055200767E-4]:1.205997527182E-1)[&rate=5.909108055200767E-4]:1.27648750418E-2,147[&rate=5.909108055200767E-4]:7.305151925274E-1)[&rate=5.909108055200767E-4]:1.12568477712E-2,(40[&rate=5.909108055200767E-4]:4.191623821452E-1,97[&rate=5.909108055200767E-4]:3.48124130779E-1)[&rate=5.909108055200767E-4]:2.652326089731E-1)[&rate=5.909108055200767E-4]:2.329865625673E-1)[&rate=5.909108055200767E-4]:3.937316433046E-1)[&rate=5.909108055200767E-4]:2.418912301841E-1,34[&rate=5.909108055200767E-4]:1.93192710996E-2)[&rate=5.909108055200767E-4]:5.375059582789E-2,(((((123[&rate=5.909108055200767E-4]:1.730436693099E-1,122[&rate=5.909108055200767E-4]:1.730436693099E-1)[&rate=5.909108055200767E-4]:1.475741079026E-2,124[&rate=5.909108055200767E-4]:1.850688396631E-1)[&rate=5.909108055200767E-4]:1.867874647695E-1,(135[&rate=5.909108055200767E-4]:6.060105580323E-1,(138[&rate=5.909108055200767E-4]:2.563845728173E-1,136[&rate=5.909108055200767E-4]:1.248777235021E-1)[&rate=5.909108055200767E-4]:5.496259852151E-1)[&rate=5.909108055200767E-4]:9.52236943346E-1)[&rate=5.909108055200767E-4]:3.545150290068E-1,(66[&rate=5.909108055200767E-4]:2.207840221729E-1,67[&rate=5.909108055200767E-4]:2.207840221729E-1)[&rate=5.909108055200767E-4]:7.047001362816E-3)[&rate=5.909108055200767E-4]:2.259738379002E-1,((120[&rate=5.909108055200767E-4]:1.005523336357E0,119[&rate=5.909108055200767E-4]:1.101413747316E0)[&rate=5.909108055200767E-4]:6.961087982976E-1,126[&rate=5.909108055200767E-4]:1.01182002297E0)[&rate=5.909108055200767E-4]:6.891590281514E-1)[&rate=5.909108055200767E-4]:4.822787041216E-1)[&rate=5.909108055200767E-4]:1.307515985963E-2,((125[&rate=5.909108055200767E-4]:7.954018629544E-1,(((75[&rate=5.909108055200767E-4]:6.769910851925E-1,(70[&rate=5.909108055200767E-4]:5.998726329406E-1,(74[&rate=5.909108055200767E-4]:5.896717258153E-1,76[&rate=5.909108055200767E-4]:5.896717258153E-1)[&rate=5.909108055200767E-4]:4.855707150874E-2)[&rate=5.909108055200767E-4]:3.87622878684E-2)[&rate=5.909108055200767E-4]:2.436950422566E-2,((81[&rate=5.909108055200767E-4]:3.776486466286E-2,80[&rate=5.909108055200767E-4]:3.776486466286E-2)[&rate=5.909108055200767E-4]:5.624442027705E-1,((77[&rate=5.909108055200767E-4]:4.867689589082E-1,73[&rate=5.909108055200767E-4]:4.922484109629E-1)[&rate=5.909108055200767E-4]:1.02926881713E-2,((78[&rate=5.909108055200767E-4]:4.718013511971E-2,(82[&rate=5.909108055200767E-4]:4.092798613561E-2,72[&rate=5.909108055200767E-4]:1.079099983422E-2)[&rate=5.909108055200767E-4]:1.447132706617E-2)[&rate=5.909108055200767E-4]:2.509632719862E-1,(71[&rate=5.909108055200767E-4]:5.906344180678E-2,79[&rate=5.909108055200767E-4]:8.646070208081E-2)[&rate=5.909108055200767E-4]:2.116827050251E-1)[&rate=5.909108055200767E-4]:1.633018016175E-1)[&rate=5.909108055200767E-4]:1.469830367922E-1)[&rate=5.909108055200767E-4]:5.183645349167E-2)[&rate=5.909108055200767E-4]:7.265181518535E-1,(((((5[&rate=5.909108055200767E-4]:4.549204222864E-1,12[&rate=5.909108055200767E-4]:4.932765866699E-1)[&rate=5.909108055200767E-4]:3.697217308972E-1,29[&rate=5.909108055200767E-4]:9.698476326356E-1)[&rate=5.909108055200767E-4]:2.384999766273E-1,103[&rate=5.909108055200767E-4]:9.754708969341E-1)[&rate=5.909108055200767E-4]:1.162252622621E0,52[&rate=5.909108055200767E-4]:4.734297849943E-1)[&rate=5.909108055200767E-4]:1.678296984854E-1,((133[&rate=5.909108055200767E-4]:3.966171821801E-1,(134[&rate=5.909108055200767E-4]:2.110071125179E-1,137[&rate=5.909108055200767E-4]:2.822399892301E-1)[&rate=5.909108055200767E-4]:1.554730833611E-1)[&rate=5.909108055200767E-4]:1.01836586704E0,53[&rate=5.909108055200767E-4]:6.329035522517E-1)[&rate=5.909108055200767E-4]:1.592099166103E-4)[&rate=5.909108055200767E-4]:4.835292049124E-2)[&rate=5.909108055200767E-4]:3.24368693956E-1)[&rate=5.909108055200767E-4]:7.268575874117E-1,((((59[&rate=5.909108055200767E-4]:3.791604690548E-1,(55[&rate=5.909108055200767E-4]:1.768148799007E-1,56[&rate=5.909108055200767E-4]:1.768148799007E-1)[&rate=5.909108055200767E-4]:1.941488678425E-1)[&rate=5.909108055200767E-4]:3.352150521421E-2,((54[&rate=5.909108055200767E-4]:2.24826271442E-2,37[&rate=5.909108055200767E-4]:9.898535938464E-2)[&rate=5.909108055200767E-4]:9.265432683823E-2,58[&rate=5.909108055200767E-4]:1.725140031628E-1)[&rate=5.909108055200767E-4]:2.592936541663E-1)[&rate=5.909108055200767E-4]:1.806327319896E-1,57[&rate=5.909108055200767E-4]:5.960469466957E-1)[&rate=5.909108055200767E-4]:5.096089708848E-1,68[&rate=5.909108055200767E-4]:1.053743349274E0)[&rate=5.909108055200767E-4]:3.018494344249E-1)[&rate=5.909108055200767E-4]:1.412865794902E-1)[&rate=5.909108055200767E-4]:4.261321040459E-3,32[&rate=5.909108055200767E-4]:6.848853960849E-2)[&rate=5.909108055200767E-4]:2.444930272275E-2);
tree STATE_76680000 [&joint=-20991.013900619746,lnP=-20991.013900619746] = [&R] ((((((121[&rate=5.724169351673697E-4]:2.13309698586E0,35[&rate=5.724169351673697E-4]:7.069588599867E-3)[&rate=5.724169351673697E-4]:1.614199310699E-2,36[&rate=5.724169351673697E-4]:6.978692417261E-2)[&rate=5.724169351673697E-4]:1.070060004731E-2,(127[&rate=5.724169351673697E-4]:2.572814041907E0,((((((62[&rate=5.724169351673697E-4]:3.630807563381E-1,65[&rate=5.724169351673697E-4]:1.712999344204E-1)[&rate=5.724169351673697E-4]:1.322018240876E-1,(64[&rate=5.724169351673697E-4]:2.249978747074E-1,60[&rate=5.724169351673697E-4]:7.431294320074E-2)[&rate=5.724169351673697E-4]:2.291888153073E-1)[&rate=5.724169351673697E-4]:2.013516605525E-1,(61[&rate=5.724169351673697E-4]:1.61073983025E-1,63[&rate=5.724169351673697E-4]:1.199780926139E-1)[&rate=5.724169351673697E-4]:5.355602579533E-1)[&rate=5.724169351673697E-4]:6.975278779089E-1,128[&rate=5.724169351673697E-4]:1.25443609149E0)[&rate=5.724169351673697E-4]:1.52812568917E-1,(118[&rate=5.724169351673697E-4]:6.638028440562E-1,(69[&rate=5.724169351673697E-4]:6.729895573133E-1,((132[&rate=5.724169351673697E-4]:9.870638298374E-2,129[&rate=5.724169351673697E-4]:9.596665695638E-2)[&rate=5.724169351673697E-4]:1.598974666326E-2,(131[&rate=5.724169351673697E-4]:5.59629267103E-2,130[&rate=5.724169351673697E-4]:5.322320068295E-2)[&rate=5.724169351673697E-4]:5.87332029367E-2)[&rate=5.724169351673697E-4]:4.130879482141E-1)[&rate=5.724169351673697E-4]:1.772190852568E-3)[&rate=5.724169351673697E-4]:8.83171843748E-1)[&rate=5.724169351673697E-4]:6.086046972284E-2,((((49[&rate=5.724169351673697E-4]:3.477406028266E-1,50[&rate=5.724169351673697E-4]:3.477406028266E-1)[&rate=5.724169351673697E-4]:5.090376272028E-2,((44[&rate=5.724169351673697E-4]:2.956352337997E-1,47[&rate=5.724169351673697E-4]:3.01099714674E-1)[&rate=5.724169351673697E-4]:5.698522150338E-2,51[&rate=5.724169351673697E-4]:3.307625318059E-1)[&rate=5.724169351673697E-4]:7.334631461526E-2)[&rate=5.724169351673697E-4]:6.13156702118E-2,(46[&rate=5.724169351673697E-4]:3.597333303116E-1,(((42[&rate=5.724169351673697E-4]:1.46520569272E-1,48[&rate=5.724169351673697E-4]:1.847719353922E-1)[&rate=5.724169351673697E-4]:2.549966942066E-2,41[&rate=5.724169351673697E-4]:1.665557578184E-1)[&rate=5.724169351673697E-4]:1.104995133493E-1,43[&rate=5.724169351673697E-4]:3.317000799107E-1)[&rate=5.724169351673697E-4]:2.803325040097E-2)[&rate=5.724169351673697E-4]:1.330135906928E-1)[&rate=5.724169351673697E-4]:2.171188521047E-2,45[&rate=5.724169351673697E-4]:5.062620849035E-1)[&rate=5.724169351673697E-4]:1.884508329349E-1)[&rate=5.724169351673697E-4]:6.634874739363E-2)[&rate=5.724169351673697E-4]:2.822142751848E-2)[&rate=5.724169351673697E-4]:6.852560607239E-1,(38[&rate=5.724169351673697E-4]:1.052570627879E0,(((97[&rate=5.724169351673697E-4]:4.671799879474E-1,147[&rate=5.724169351673697E-4]:5.955952884939E-1)[&rate=5.724169351673697E-4]:2.015242208974E-1,((((2[&rate=5.724169351673697E-4]:7.366864992647E-1,((31[&rate=5.724169351673697E-4]:6.968873742703E-1,((7[&rate=5.724169351673697E-4]:1.96630195789E-1,8[&rate=5.724169351673697E-4]:1.96630195789E-1)[&rate=5.724169351673697E-4]:2.693385038367E-1,26[&rate=5.724169351673697E-4]:5.728180146943E-1)[&rate=5.724169351673697E-4]:8.023374313759E-2)[&rate=5.724169351673697E-4]:1.534319898874E-1,(22[&rate=5.724169351673697E-4]:2.711659479576E-1,27[&rate=5.724169351673697E-4]:2.876043041219E-1)[&rate=5.724169351673697E-4]:5.243588956521E-1)[&rate=5.724169351673697E-4]:1.137643953811E-1)[&rate=5.724169351673697E-4]:1.802077763229E0,40[&rate=5.724169351673697E-4]:5.82038459664E-1)[&rate=5.724169351673697E-4]:1.992292039376E-2,(101[&rate=5.724169351673697E-4]:9.985358685251E-1,(((((((9[&rate=5.724169351673697E-4]:5.462577176863E-1,(4[&rate=5.724169351673697E-4]:1.439474154915E-1,30[&rate=5.724169351673697E-4]:3.165501552175E-1)[&rate=5.724169351673697E-4]:3.529952337016E-1)[&rate=5.724169351673697E-4]:3.834846485721E-2,113[&rate=5.724169351673697E-4]:5.928253606255E-1)[&rate=5.724169351673697E-4]:1.492853446576E-1,(105[&rate=5.724169351673697E-4]:4.307314040162E-1,(117[&rate=5.724169351673697E-4]:4.002318439417E-1,110[&rate=5.724169351673697E-4]:3.920126658594E-1)[&rate=5.724169351673697E-4]:6.063654637587E-2)[&rate=5.724169351673697E-4]:2.839820409931E-1)[&rate=5.724169351673697E-4]:5.10635009268E-2,(17[&rate=5.724169351673697E-4]:6.024648390609E-1,14[&rate=5.724169351673697E-4]:5.641086746772E-1)[&rate=5.724169351673697E-4]:2.290655315327E-1)[&rate=5.724169351673697E-4]:4.244670734019E-1,((((148[&rate=5.724169351673697E-4]:1.627546557984E-1,143[&rate=5.724169351673697E-4]:1.60014929771E-1)[&rate=5.724169351673697E-4]:5.703893048279E-1,116[&rate=5.724169351673697E-4]:6.947877962425E-1)[&rate=5.724169351673697E-4]:4.501866507767E-3,((104[&rate=5.724169351673697E-4]:1.938602084741E-1,106[&rate=5.724169351673697E-4]:1.938602084741E-1)[&rate=5.724169351673697E-4]:5.251583042655E-1,(111[&rate=5.724169351673697E-4]:2.783052337286E-2,139[&rate=5.724169351673697E-4]:2.031729891262E-1)[&rate=5.724169351673697E-4]:7.076263455311E-1)[&rate=5.724169351673697E-4]:4.054512261348E-2)[&rate=5.724169351673697E-4]:3.544278651238E-1,((108[&rate=5.724169351673697E-4]:4.678446735646E-1,(107[&rate=5.724169351673697E-4]:3.854087980302E-1,((114[&rate=5.724169351673697E-4]:8.973480540265E-2,112[&rate=5.724169351673697E-4]:1.719265862245E-1)[&rate=5.724169351673697E-4]:2.242340404208E-1,109[&rate=5.724169351673697E-4]:3.93420900618E-1)[&rate=5.724169351673697E-4]:1.11659796039E-2)[&rate=5.724169351673697E-4]:8.517560156177E-2)[&rate=5.724169351673697E-4]:1.133771155876E-1,(115[&rate=5.724169351673697E-4]:4.644973794447E-1,(13[&rate=5.724169351673697E-4]:1.382734354569E-1,19[&rate=5.724169351673697E-4]:1.766295998406E-1)[&rate=5.724169351673697E-4]:4.084157248096E-1)[&rate=5.724169351673697E-4]:5.91901631321E-2)[&rate=5.724169351673697E-4]:5.300299852973E-1)[&rate=5.724169351673697E-4]:8.173197091588E-2)[&rate=5.724169351673697E-4]:1.146193672006E-1,((((141[&rate=5.724169351673697E-4]:7.55482456282E-2,145[&rate=5.724169351673697E-4]:7.828797165579E-2)[&rate=5.724169351673697E-4]:2.249729717586E-1,144[&rate=5.724169351673697E-4]:2.977814913594E-1)[&rate=5.724169351673697E-4]:1.633807599157E-1,142[&rate=5.724169351673697E-4]:4.666417033301E-1)[&rate=5.724169351673697E-4]:9.421297364762E-1,(((1[&rate=5.724169351673697E-4]:1.184640798424E-1,(28[&rate=5.724169351673697E-4]:8.167563606913E-1,21[&rate=5.724169351673697E-4]:7.920988264449E-1)[&rate=5.724169351673697E-4]:8.800908901401E-2)[&rate=5.724169351673697E-4]:2.318902012017E-1,((((25[&rate=5.724169351673697E-4]:4.854091513979E-1,20[&rate=5.724169351673697E-4]:4.662310692062E-1)[&rate=5.724169351673697E-4]:2.174162921518E-2,23[&rate=5.724169351673697E-4]:4.961918765035E-1)[&rate=5.724169351673697E-4]:2.525164031083E-1,(11[&rate=5.724169351673697E-4]:4.740676037357E-1,140[&rate=5.724169351673697E-4]:4.54889521544E-1)[&rate=5.724169351673697E-4]:1.897091690268E-1)[&rate=5.724169351673697E-4]:8.459772443426E-2,24[&rate=5.724169351673697E-4]:8.442649081557E-1)[&rate=5.724169351673697E-4]:2.869112906967E-1)[&rate=5.724169351673697E-4]:7.113087605216E-2,102[&rate=5.724169351673697E-4]:4.066323928812E-2)[&rate=5.724169351673697E-4]:1.215328580523E-1)[&rate=5.724169351673697E-4]:9.609194673245E-2)[&rate=5.724169351673697E-4]:3.558071089167E-1,(((18[&rate=5.724169351673697E-4]:4.513335221359E-1,3[&rate=5.724169351673697E-4]:3.362650289853E-1)[&rate=5.724169351673697E-4]:1.600971175131E-1,((10[&rate=5.724169351673697E-4]:2.870568940885E-1,15[&rate=5.724169351673697E-4]:3.254130584719E-1)[&rate=5.724169351673697E-4]:2.43335938613E-1,6[&rate=5.724169351673697E-4]:5.139544765371E-1)[&rate=5.724169351673697E-4]:3.446246448181E-2)[&rate=5.724169351673697E-4]:9.805158548617E-1,((((83[&rate=5.724169351673697E-4]:2.639162481478E-1,(((93[&rate=5.724169351673697E-4]:4.078390750353E-2,86[&rate=5.724169351673697E-4]:2.708527736652E-2)[&rate=5.724169351673697E-4]:4.420517927368E-3,84[&rate=5.724169351673697E-4]:3.150579529389E-2)[&rate=5.724169351673697E-4]:2.69589675993E-2,85[&rate=5.724169351673697E-4]:5.846476289319E-2)[&rate=5.724169351673697E-4]:2.054514852546E-1)[&rate=5.724169351673697E-4]:3.456625445232E-2,(92[&rate=5.724169351673697E-4]:4.783936806744E-2,(90[&rate=5.724169351673697E-4]:5.626380813358E-3,91[&rate=5.724169351673697E-4]:5.626380813358E-3)[&rate=5.724169351673697E-4]:4.221298725408E-2)[&rate=5.724169351673697E-4]:2.643417646697E-1)[&rate=5.724169351673697E-4]:1.603325972772E-2,87[&rate=5.724169351673697E-4]:3.145157623278E-1)[&rate=5.724169351673697E-4]:8.457300510631E-1,(88[&rate=5.724169351673697E-4]:1.683030053871E-1,89[&rate=5.724169351673697E-4]:1.820016355241E-1)[&rate=5.724169351673697E-4]:9.919428080039E-1)[&rate=5.724169351673697E-4]:8.563582153663E-1)[&rate=5.724169351673697E-4]:1.344774256021E-1)[&rate=5.724169351673697E-4]:3.899201675904E-1)[&rate=5.724169351673697E-4]:5.765896705264E-1)[&rate=5.724169351673697E-4]:1.581424772105E-2,16[&rate=5.724169351673697E-4]:2.703268553896E0)[&rate=5.724169351673697E-4]:1.219668324323E-1)[&rate=5.724169351673697E-4]:1.522113620599E-1,(((((100[&rate=5.724169351673697E-4]:3.853726147909E-1,94[&rate=5.724169351673697E-4]:3.853726147909E-1)[&rate=5.724169351673697E-4]:1.095802651253E-1,95[&rate=5.724169351673697E-4]:5.796523334683E-1)[&rate=5.724169351673697E-4]:1.504672965757E-1,((99[&rate=5.724169351673697E-4]:4.466528423083E-1,96[&rate=5.724169351673697E-4]:4.111337166254E-1)[&rate=5.724169351673697E-4]:2.064039921495E-1,98[&rate=5.724169351673697E-4]:6.311989109606E-1)[&rate=5.724169351673697E-4]:8.799175733465E-2)[&rate=5.724169351673697E-4]:1.243379666573E-1,146[&rate=5.724169351673697E-4]:8.353319136412E-1)[&rate=5.724169351673697E-4]:2.804308764281E-2,39[&rate=5.724169351673697E-4]:7.431564220491E-1)[&rate=5.724169351673697E-4]:1.487974002219E-1)[&rate=5.724169351673697E-4]:2.28922816537E-1)[&rate=5.724169351673697E-4]:2.689630611146E-1)[&rate=5.724169351673697E-4]:2.025254718823E-1,((((66[&rate=5.724169351673697E-4]:6.106110234996E-1,(119[&rate=5.724169351673697E-4]:2.074201318916E0,(((135[&rate=5.724169351673697E-4]:6.151303011342E-1,(138[&rate=5.724169351673697E-4]:1.5243780184E-1,136[&rate=5.724169351673697E-4]:2.093095252478E-2)[&rate=5.724169351673697E-4]:6.626924992943E-1)[&rate=5.724169351673697E-4]:6.706756611811E-2,120[&rate=5.724169351673697E-4]:9.342526617729E-1)[&rate=5.724169351673697E-4]:7.704756190213E-1,126[&rate=5.724169351673697E-4]:1.014916169109E0)[&rate=5.724169351673697E-4]:2.735826271629E-1)[&rate=5.724169351673697E-4]:5.692864169124E-1)[&rate=5.724169351673697E-4]:2.579763944734E-2,(((123[&rate=5.724169351673697E-4]:2.736670205565E-1,124[&rate=5.724169351673697E-4]:2.709347801194E-1)[&rate=5.724169351673697E-4]:1.944548487536E-1,122[&rate=5.724169351673697E-4]:4.681218693101E-1)[&rate=5.724169351673697E-4]:4.359638596354E-1,67[&rate=5.724169351673697E-4]:4.028131786048E-1)[&rate=5.724169351673697E-4]:2.335954843421E-1)[&rate=5.724169351673697E-4]:2.394659866484E-1,((125[&rate=5.724169351673697E-4]:6.952603802796E-1,((137[&rate=5.724169351673697E-4]:6.923621221986E-1,(133[&rate=5.724169351673697E-4]:3.831333317299E-1,134[&rate=5.724169351673697E-4]:3.529963454288E-1)[&rate=5.724169351673697E-4]:2.681329000576E-1)[&rate=5.724169351673697E-4]:7.823947333544E-1,((((75[&rate=5.724169351673697E-4]:7.083662744489E-1,(70[&rate=5.724169351673697E-4]:6.670717466783E-1,(74[&rate=5.724169351673697E-4]:4.703704159235E-1,76[&rate=5.724169351673697E-4]:4.703704159235E-1)[&rate=5.724169351673697E-4]:2.350574951382E-1)[&rate=5.724169351673697E-4]:2.938363387128E-3)[&rate=5.724169351673697E-4]:2.759880183997E-1,(((82[&rate=5.724169351673697E-4]:4.893356574894E-1,(71[&rate=5.724169351673697E-4]:1.701737965859E-1,((78[&rate=5.724169351673697E-4]:2.344922188999E-2,72[&rate=5.724169351673697E-4]:1.531413670676E-3)[&rate=5.724169351673697E-4]:7.574197518401E-2,79[&rate=5.724169351673697E-4]:9.9191197074E-2)[&rate=5.724169351673697E-4]:9.837985978594E-2)[&rate=5.724169351673697E-4]:2.835454225474E-1)[&rate=5.724169351673697E-4]:1.323287719627E-1,(73[&rate=5.724169351673697E-4]:5.87822031332E-1,77[&rate=5.724169351673697E-4]:5.823425792773E-1)[&rate=5.724169351673697E-4]:6.671911044884E-2)[&rate=5.724169351673697E-4]:5.401897007571E-3,(81[&rate=5.724169351673697E-4]:3.021573896088E-1,80[&rate=5.724169351673697E-4]:3.021573896088E-1)[&rate=5.724169351673697E-4]:3.084705806865E-1)[&rate=5.724169351673697E-4]:3.244112540602E-1)[&rate=5.724169351673697E-4]:2.817519367111E-1,(52[&rate=5.724169351673697E-4]:2.611323614816E-1,(((5[&rate=5.724169351673697E-4]:1.981710282214E-1,12[&rate=5.724169351673697E-4]:2.365271926049E-1)[&rate=5.724169351673697E-4]:8.965990960584E-2,29[&rate=5.724169351673697E-4]:4.330364172792E-1)[&rate=5.724169351673697E-4]:4.744233459669E-1,103[&rate=5.724169351673697E-4]:6.745830509173E-1)[&rate=5.724169351673697E-4]:1.250843045125E0)[&rate=5.724169351673697E-4]:2.667075307773E-1)[&rate=5.724169351673697E-4]:2.368094068046E-2,53[&rate=5.724169351673697E-4]:5.43324111628E-1)[&rate=5.724169351673697E-4]:1.082573565458E-1)[&rate=5.724169351673697E-4]:2.54061425767E-1)[&rate=5.724169351673697E-4]:6.324260404995E-1,(((((55[&rate=5.724169351673697E-4]:2.011780066615E-1,56[&rate=5.724169351673697E-4]:2.011780066615E-1)[&rate=5.724169351673697E-4]:6.092951704741E-2,59[&rate=5.724169351673697E-4]:2.703042450205E-1)[&rate=5.724169351673697E-4]:2.984243632833E-2,((58[&rate=5.724169351673697E-4]:2.114301113771E-1,37[&rate=5.724169351673697E-4]:2.305557944372E-1)[&rate=5.724169351673697E-4]:1.058311955795E-2,54[&rate=5.724169351673697E-4]:1.646361817547E-1)[&rate=5.724169351673697E-4]:9.725913347394E-2)[&rate=5.724169351673697E-4]:1.114783999252E-1,57[&rate=5.724169351673697E-4]:4.143573217111E-1)[&rate=5.724169351673697E-4]:3.743375500285E-1,68[&rate=5.724169351673697E-4]:7.367823034336E-1)[&rate=5.724169351673697E-4]:4.242374506787E-1)[&rate=5.724169351673697E-4]:2.625755332553E-1)[&rate=5.724169351673697E-4]:2.70062671244E-2,(32[&rate=5.724169351673697E-4]:1.069044106278E-2,34[&rate=5.724169351673697E-4]:3.260824928187E-2)[&rate=5.724169351673697E-4]:7.258968807795E-3)[&rate=5.724169351673697E-4]:1.881279764064E-2)[&rate=5.724169351673697E-4]:5.987905204353E-2,33[&rate=5.724169351673697E-4]:1.021207116095E-1);
tree STATE_76690000 [&joint=-20964.268937292654,lnP=-20964.268937292654] = [&R] (((34[&rate=5.956274383242378E-4]:4.136124605877E-3,(((((126[&rate=5.956274383242378E-4]:9.891098352834E-1,((119[&rate=5.956274383242378E-4]:1.029040513348E0,120[&rate=5.956274383242378E-4]:9.331501023891E-1)[&rate=5.956274383242378E-4]:1.662474948342E-3,(135[&rate=5.956274383242378E-4]:5.821013302887E-1,(138[&rate=5.956274383242378E-4]:2.87001668956E-1,136[&rate=5.956274383242378E-4]:1.554948196408E-1)[&rate=5.956274383242378E-4]:4.950996613328E-1)[&rate=5.956274383242378E-4]:1.006564525282E-1)[&rate=5.956274383242378E-4]:7.441093696309E-1)[&rate=5.956274383242378E-4]:5.574999407542E-1,66[&rate=5.956274383242378E-4]:2.994355863526E-1)[&rate=5.956274383242378E-4]:2.893535303803E-1,((122[&rate=5.956274383242378E-4]:4.047700724652E-1,(124[&rate=5.956274383242378E-4]:4.04629361443E-2,123[&rate=5.956274383242378E-4]:4.319517658143E-2)[&rate=5.956274383242378E-4]:3.615748958838E-1)[&rate=5.956274383242378E-4]:4.447668846811E-1,67[&rate=5.956274383242378E-4]:3.482644068056E-1)[&rate=5.956274383242378E-4]:2.405247099273E-1)[&rate=5.956274383242378E-4]:2.42593536317E-1,(((35[&rate=5.956274383242378E-4]:2.288487345631E-1,((((62[&rate=5.956274383242378E-4]:3.892371414197E-1,(65[&rate=5.956274383242378E-4]:1.757308033754E-1,(60[&rate=5.956274383242378E-4]:1.580315687759E-1,64[&rate=5.956274383242378E-4]:3.087165002826E-1)[&rate=5.956274383242378E-4]:1.769923459948E-2)[&rate=5.956274383242378E-4]:2.17255161266E-2)[&rate=5.956274383242378E-4]:2.211649509973E-1,(61[&rate=5.956274383242378E-4]:4.802106861896E-2,63[&rate=5.956274383242378E-4]:6.925178207913E-3)[&rate=5.956274383242378E-4]:5.62381023798E-1)[&rate=5.956274383242378E-4]:7.593711568912E-1,(((69[&rate=5.956274383242378E-4]:6.762485508429E-1,118[&rate=5.956274383242378E-4]:6.652896467333E-1)[&rate=5.956274383242378E-4]:1.114456825452E-2,(131[&rate=5.956274383242378E-4]:2.565565742306E-1,((129[&rate=5.956274383242378E-4]:5.423811870715E-2,132[&rate=5.956274383242378E-4]:5.697784473451E-2)[&rate=5.956274383242378E-4]:5.56198865387E-2,130[&rate=5.956274383242378E-4]:1.098580052458E-1)[&rate=5.956274383242378E-4]:1.439588429574E-1)[&rate=5.956274383242378E-4]:2.856310654146E-1)[&rate=5.956274383242378E-4]:4.984234475281E-1,128[&rate=5.956274383242378E-4]:1.035131635119E0)[&rate=5.956274383242378E-4]:1.949155867923E-1)[&rate=5.956274383242378E-4]:2.749946915536E-1,(((((51[&rate=5.956274383242378E-4]:3.885429347661E-1,44[&rate=5.956274383242378E-4]:4.104008582633E-1)[&rate=5.956274383242378E-4]:3.421747954925E-2,(49[&rate=5.956274383242378E-4]:3.135168558433E-1,50[&rate=5.956274383242378E-4]:3.135168558433E-1)[&rate=5.956274383242378E-4]:1.037790775977E-1)[&rate=5.956274383242378E-4]:9.910158976896E-3,((43[&rate=5.956274383242378E-4]:3.132752239233E-1,((48[&rate=5.956274383242378E-4]:1.243245081725E-1,42[&rate=5.956274383242378E-4]:8.607314205228E-2)[&rate=5.956274383242378E-4]:1.610083996848E-1,41[&rate=5.956274383242378E-4]:2.416170608628E-1)[&rate=5.956274383242378E-4]:1.701335431751E-2)[&rate=5.956274383242378E-4]:2.837135710917E-3,46[&rate=5.956274383242378E-4]:3.161123596342E-1)[&rate=5.956274383242378E-4]:1.438806180295E-1)[&rate=5.956274383242378E-4]:6.166619300484E-2,47[&rate=5.956274383242378E-4]:5.216591706685E-1)[&rate=5.956274383242378E-4]:9.911628237819E-2,45[&rate=5.956274383242378E-4]:6.125787317353E-1)[&rate=5.956274383242378E-4]:1.190669694378E-1)[&rate=5.956274383242378E-4]:2.525739443863E-1)[&rate=5.956274383242378E-4]:5.007338988335E-2,((127[&rate=5.956274383242378E-4]:1.781100440664E0,121[&rate=5.956274383242378E-4]:1.340004550253E0)[&rate=5.956274383242378E-4]:7.59525258583E-1,36[&rate=5.956274383242378E-4]:2.007775404141E-2)[&rate=5.956274383242378E-4]:3.054197128707E-1)[&rate=5.956274383242378E-4]:2.822583802804E-1,(38[&rate=5.956274383242378E-4]:6.384955548061E-1,(((((97[&rate=5.956274383242378E-4]:2.844273861276E-1,(2[&rate=5.956274383242378E-4]:5.411156648426E-1,(((22[&rate=5.956274383242378E-4]:3.042234729378E-1,27[&rate=5.956274383242378E-4]:3.206618291022E-1)[&rate=5.956274383242378E-4]:1.252164229799E-1,31[&rate=5.956274383242378E-4]:4.842344164657E-1)[&rate=5.956274383242378E-4]:1.680487319876E-1,((7[&rate=5.956274383242378E-4]:2.092903964276E-1,8[&rate=5.956274383242378E-4]:2.092903964276E-1)[&rate=5.956274383242378E-4]:2.557851570417E-1,26[&rate=5.956274383242378E-4]:5.719248685379E-1)[&rate=5.956274383242378E-4]:3.652266347701E-2)[&rate=5.956274383242378E-4]:1.162297766634E-1)[&rate=5.956274383242378E-4]:1.771075775481E0)[&rate=5.956274383242378E-4]:1.639339532025E-1,(16[&rate=5.956274383242378E-4]:2.499563039466E0,(146[&rate=5.956274383242378E-4]:5.217067198062E-1,147[&rate=5.956274383242378E-4]:4.588651897516E-1)[&rate=5.956274383242378E-4]:1.258197277792E-2)[&rate=5.956274383242378E-4]:1.053294773471E-1)[&rate=5.956274383242378E-4]:7.778091642193E-2,(39[&rate=5.956274383242378E-4]:5.84120280224E-1,(101[&rate=5.956274383242378E-4]:8.461050974533E-1,(((3[&rate=5.956274383242378E-4]:6.871717082119E-1,(6[&rate=5.956274383242378E-4]:5.060146783304E-1,(18[&rate=5.956274383242378E-4]:5.349819252211E-1,(10[&rate=5.956274383242378E-4]:2.182864253249E-1,15[&rate=5.956274383242378E-4]:2.566425897084E-1)[&rate=5.956274383242378E-4]:2.701201574305E-1)[&rate=5.956274383242378E-4]:3.404645173937E-2)[&rate=5.956274383242378E-4]:2.33211824402E-1)[&rate=5.956274383242378E-4]:4.726506522645E-1,((((92[&rate=5.956274383242378E-4]:1.816102135166E-2,(90[&rate=5.956274383242378E-4]:2.805768717859E-3,91[&rate=5.956274383242378E-4]:2.805768717859E-3)[&rate=5.956274383242378E-4]:1.53552526338E-2)[&rate=5.956274383242378E-4]:1.229082379344E-1,(((86[&rate=5.956274383242378E-4]:2.20686453595E-2,83[&rate=5.956274383242378E-4]:2.20686453595E-2)[&rate=5.956274383242378E-4]:4.892713012824E-2,84[&rate=5.956274383242378E-4]:7.099577548774E-2)[&rate=5.956274383242378E-4]:4.936018652752E-3,(85[&rate=5.956274383242378E-4]:2.335253934616E-2,93[&rate=5.956274383242378E-4]:3.705116948318E-2)[&rate=5.956274383242378E-4]:5.257925479433E-2)[&rate=5.956274383242378E-4]:5.143883500859E-2)[&rate=5.956274383242378E-4]:6.560605975239E-2,87[&rate=5.956274383242378E-4]:1.929766889015E-1)[&rate=5.956274383242378E-4]:2.641615086701E-1,(88[&rate=5.956274383242378E-4]:2.461437145718E-1,89[&rate=5.956274383242378E-4]:2.598423447088E-1)[&rate=5.956274383242378E-4]:2.109944829997E-1)[&rate=5.956274383242378E-4]:1.242410190302E0)[&rate=5.956274383242378E-4]:1.71740484211E-1,((((1[&rate=5.956274383242378E-4]:5.959217332419E-2,(28[&rate=5.956274383242378E-4]:7.50026454841E-1,21[&rate=5.956274383242378E-4]:7.253689205945E-1)[&rate=5.956274383242378E-4]:9.586708834616E-2)[&rate=5.956274383242378E-4]:1.892098020835E-1,24[&rate=5.956274383242378E-4]:1.029623893216E0)[&rate=5.956274383242378E-4]:1.444911622193E-1,((((25[&rate=5.956274383242378E-4]:4.09288585993E-1,20[&rate=5.956274383242378E-4]:3.901105038013E-1)[&rate=5.956274383242378E-4]:1.462594949789E-1,23[&rate=5.956274383242378E-4]:5.445891768623E-1)[&rate=5.956274383242378E-4]:3.051546093829E-1,(11[&rate=5.956274383242378E-4]:4.478680407217E-1,140[&rate=5.956274383242378E-4]:4.286899585299E-1)[&rate=5.956274383242378E-4]:3.169442386743E-1)[&rate=5.956274383242378E-4]:3.107726419855E-1,102[&rate=5.956274383242378E-4]:9.831496723957E-3)[&rate=5.956274383242378E-4]:2.639723094865E-3)[&rate=5.956274383242378E-4]:1.760241311334E-1,(((((110[&rate=5.956274383242378E-4]:3.166509847191E-1,105[&rate=5.956274383242378E-4]:2.947331765E-1)[&rate=5.956274383242378E-4]:2.594704627289E-1,(((17[&rate=5.956274383242378E-4]:2.222841129228E-1,14[&rate=5.956274383242378E-4]:1.839279485391E-1)[&rate=5.956274383242378E-4]:3.215274546835E-1,117[&rate=5.956274383242378E-4]:5.081951292501E-1)[&rate=5.956274383242378E-4]:3.175678996461E-2,113[&rate=5.956274383242378E-4]:5.372121931872E-1)[&rate=5.956274383242378E-4]:4.438870631555E-2)[&rate=5.956274383242378E-4]:3.732185587461E-2,(9[&rate=5.956274383242378E-4]:3.472072551284E-1,(4[&rate=5.956274383242378E-4]:1.665639477071E-1,30[&rate=5.956274383242378E-4]:3.391666874331E-1)[&rate=5.956274383242378E-4]:1.313282389282E-1)[&rate=5.956274383242378E-4]:2.634963221669E-1)[&rate=5.956274383242378E-4]:8.397867829554E-2,(((((13[&rate=5.956274383242378E-4]:4.151754619409E-1,19[&rate=5.956274383242378E-4]:4.535316263246E-1)[&rate=5.956274383242378E-4]:1.749774748756E-1,115[&rate=5.956274383242378E-4]:5.079611559946E-1)[&rate=5.956274383242378E-4]:2.272815387481E-2,(108[&rate=5.956274383242378E-4]:4.488032625958E-1,(((114[&rate=5.956274383242378E-4]:9.767662717523E-2,112[&rate=5.956274383242378E-4]:1.798684079971E-1)[&rate=5.956274383242378E-4]:9.437809205888E-2,109[&rate=5.956274383242378E-4]:2.715067740286E-1)[&rate=5.956274383242378E-4]:9.593317291237E-2,107[&rate=5.956274383242378E-4]:3.482618647493E-1)[&rate=5.956274383242378E-4]:1.032811238739E-1)[&rate=5.956274383242378E-4]:1.39420293849E-1)[&rate=5.956274383242378E-4]:8.23250753666E-3,116[&rate=5.956274383242378E-4]:5.389218174061E-1)[&rate=5.956274383242378E-4]:1.181136030566E-2,((148[&rate=5.956274383242378E-4]:3.318815100529E-1,143[&rate=5.956274383242378E-4]:3.291417840255E-1)[&rate=5.956274383242378E-4]:2.477968006769E-1,(111[&rate=5.956274383242378E-4]:3.302829111808E-1,(104[&rate=5.956274383242378E-4]:3.07133523493E-1,(139[&rate=5.956274383242378E-4]:4.420379037943E-1,106[&rate=5.956274383242378E-4]:2.502570818765E-1)[&rate=5.956274383242378E-4]:5.68764416165E-2)[&rate=5.956274383242378E-4]:6.711031523464E-3)[&rate=5.956274383242378E-4]:2.877515639324E-1)[&rate=5.956274383242378E-4]:9.41103136562E-3)[&rate=5.956274383242378E-4]:6.997647513927E-2)[&rate=5.956274383242378E-4]:9.314217010289E-2,((144[&rate=5.956274383242378E-4]:1.939019965179E-1,(145[&rate=5.956274383242378E-4]:1.90391252949E-1,141[&rate=5.956274383242378E-4]:1.876515269214E-1)[&rate=5.956274383242378E-4]:8.990195623852E-3)[&rate=5.956274383242378E-4]:2.696363483245E-1,142[&rate=5.956274383242378E-4]:4.690177968974E-1)[&rate=5.956274383242378E-4]:4.996285466046E-1)[&rate=5.956274383242378E-4]:4.66424349916E-1)[&rate=5.956274383242378E-4]:1.458072197625E-1)[&rate=5.956274383242378E-4]:5.172819787936E-1)[&rate=5.956274383242378E-4]:7.111793417644E-1)[&rate=5.956274383242378E-4]:1.306022689422E-2)[&rate=5.956274383242378E-4]:5.038465407007E-2,((99[&rate=5.956274383242378E-4]:5.709685940568E-1,96[&rate=5.956274383242378E-4]:5.35449468374E-1)[&rate=5.956274383242378E-4]:1.904845771001E-1,((95[&rate=5.956274383242378E-4]:4.623865200484E-1,(100[&rate=5.956274383242378E-4]:3.180760672715E-1,94[&rate=5.956274383242378E-4]:3.180760672715E-1)[&rate=5.956274383242378E-4]:5.961099922483E-2)[&rate=5.956274383242378E-4]:2.194022558471E-1,98[&rate=5.956274383242378E-4]:6.708598141468E-1)[&rate=5.956274383242378E-4]:6.87354335129E-2)[&rate=5.956274383242378E-4]:3.638521407483E-2)[&rate=5.956274383242378E-4]:3.354795183676E-3,40[&rate=5.956274383242378E-4]:6.509199563719E-1)[&rate=5.956274383242378E-4]:5.588160936325E-2)[&rate=5.956274383242378E-4]:5.250503964362E-1)[&rate=5.956274383242378E-4]:2.702021483231E-1)[&rate=5.956274383242378E-4]:5.947375604547E-3,((125[&rate=5.956274383242378E-4]:9.477303138007E-1,(((((75[&rate=5.956274383242378E-4]:4.012781437245E-1,(74[&rate=5.956274383242378E-4]:3.591991667109E-1,(76[&rate=5.956274383242378E-4]:3.571401757439E-1,70[&rate=5.956274383242378E-4]:3.187840113605E-1)[&rate=5.956274383242378E-4]:2.058990966907E-3)[&rate=5.956274383242378E-4]:4.207897701367E-2)[&rate=5.956274383242378E-4]:4.179726676726E-1,(((71[&rate=5.956274383242378E-4]:4.05105596229E-2,79[&rate=5.956274383242378E-4]:6.790781989693E-2)[&rate=5.956274383242378E-4]:2.785484552855E-1,(72[&rate=5.956274383242378E-4]:2.043223071762E-1,(82[&rate=5.956274383242378E-4]:2.073090533299E-1,78[&rate=5.956274383242378E-4]:1.990898752478E-1)[&rate=5.956274383242378E-4]:2.715024014774E-2)[&rate=5.956274383242378E-4]:1.202161597868E-1)[&rate=5.956274383242378E-4]:2.977375470683E-1,(73[&rate=5.956274383242378E-4]:6.409005727993E-1,((81[&rate=5.956274383242378E-4]:1.835304422402E-1,80[&rate=5.956274383242378E-4]:1.835304422402E-1)[&rate=5.956274383242378E-4]:3.537747223895E-1,77[&rate=5.956274383242378E-4]:5.811407810682E-1)[&rate=5.956274383242378E-4]:5.428033967646E-2)[&rate=5.956274383242378E-4]:4.438913986214E-2)[&rate=5.956274383242378E-4]:1.339610987356E-1)[&rate=5.956274383242378E-4]:6.863220888242E-1,53[&rate=5.956274383242378E-4]:7.591098416091E-1)[&rate=5.956274383242378E-4]:1.444511571265E-2,((134[&rate=5.956274383242378E-4]:3.756957455683E-1,133[&rate=5.956274383242378E-4]:4.058327318695E-1)[&rate=5.956274383242378E-4]:1.173118140588E-2,137[&rate=5.956274383242378E-4]:4.586598036864E-1)[&rate=5.956274383242378E-4]:1.138070541015E0)[&rate=5.956274383242378E-4]:4.850289264489E-2,(52[&rate=5.956274383242378E-4]:1.093212098972E-1,(((5[&rate=5.956274383242378E-4]:9.914779195455E-2,12[&rate=5.956274383242378E-4]:1.37503956338E-1)[&rate=5.956274383242378E-4]:2.760542219852E-1,29[&rate=5.956274383242378E-4]:5.204074933917E-1)[&rate=5.956274383242378E-4]:2.095121371762E-1,103[&rate=5.956274383242378E-4]:4.970429182392E-1)[&rate=5.956274383242378E-4]:1.276572026219E0)[&rate=5.956274383242378E-4]:7.209333613809E-1)[&rate=5.956274383242378E-4]:3.360549774953E-1)[&rate=5.956274383242378E-4]:2.053526672027E-1,((((58[&rate=5.956274383242378E-4]:2.634239743559E-1,(59[&rate=5.956274383242378E-4]:2.026480301262E-1,(54[&rate=5.956274383242378E-4]:1.251515056873E-1,37[&rate=5.956274383242378E-4]:2.016542379278E-1)[&rate=5.956274383242378E-4]:3.924515831862E-2)[&rate=5.956274383242378E-4]:4.165026116961E-2)[&rate=5.956274383242378E-4]:1.105328813498E-2,(55[&rate=5.956274383242378E-4]:2.103627353243E-1,56[&rate=5.956274383242378E-4]:2.103627353243E-1)[&rate=5.956274383242378E-4]:3.679212279489E-2)[&rate=5.956274383242378E-4]:4.43954174173E-2,57[&rate=5.956274383242378E-4]:3.024792372852E-1)[&rate=5.956274383242378E-4]:3.331314934641E-1,68[&rate=5.956274383242378E-4]:5.836981624432E-1)[&rate=5.956274383242378E-4]:4.027181518935E-1)[&rate=5.956274383242378E-4]:3.9863435209E-1)[&rate=5.956274383242378E-4]:2.98197945815E-2)[&rate=5.956274383242378E-4]:2.409013377719E-2,32[&rate=5.956274383242378E-4]:6.30845016398E-3)[&rate=5.956274383242378E-4]:1.817995962691E-2,33[&rate=5.956274383242378E-4]:2.99678618456E-2);
tree STATE_76700000 [&joint=-20984.097403806365,lnP=-20984.097403806365] = [&R] (((32[&rate=5.622347972309588E-4]:2.825423294582E-2,(34[&rate=5.622347972309588E-4]:1.185159733833E-3,(((((128[&rate=5.622347972309588E-4]:1.292762363806E0,(((131[&rate=5.622347972309588E-4]:2.138766070573E-1,((132[&rate=5.622347972309588E-4]:5.389894469985E-2,129[&rate=5.622347972309588E-4]:5.115921867249E-2)[&rate=5.622347972309588E-4]:4.832707951538E-2,130[&rate=5.622347972309588E-4]:9.948629818787E-2)[&rate=5.622347972309588E-4]:1.11650582842E-1)[&rate=5.622347972309588E-4]:2.619622038761E-1,69[&rate=5.622347972309588E-4]:6.210442903856E-1)[&rate=5.622347972309588E-4]:6.576276470904E-3,118[&rate=5.622347972309588E-4]:6.166616627468E-1)[&rate=5.622347972309588E-4]:8.158267284565E-1)[&rate=5.622347972309588E-4]:1.245290076817E-1,((65[&rate=5.622347972309588E-4]:3.93260753132E-1,(62[&rate=5.622347972309588E-4]:3.498309207296E-1,(60[&rate=5.622347972309588E-4]:5.825810157053E-2,64[&rate=5.622347972309588E-4]:2.089430330772E-1)[&rate=5.622347972309588E-4]:9.979199724131E-2)[&rate=5.622347972309588E-4]:2.352106543202E-1)[&rate=5.622347972309588E-4]:2.668830454448E-2,(61[&rate=5.622347972309588E-4]:3.259515793218E-1,63[&rate=5.622347972309588E-4]:2.848556889108E-1)[&rate=5.622347972309588E-4]:2.857783002725E-1)[&rate=5.622347972309588E-4]:9.452875192908E-1)[&rate=5.622347972309588E-4]:2.949605682874E-1,((((47[&rate=5.622347972309588E-4]:1.856063072109E-1,44[&rate=5.622347972309588E-4]:1.801418263367E-1)[&rate=5.622347972309588E-4]:3.847283560583E-1,((43[&rate=5.622347972309588E-4]:3.690400962252E-1,46[&rate=5.622347972309588E-4]:3.690400962252E-1)[&rate=5.622347972309588E-4]:4.98231200779E-2,((48[&rate=5.622347972309588E-4]:2.663634420033E-1,41[&rate=5.622347972309588E-4]:2.226475950088E-1)[&rate=5.622347972309588E-4]:1.081095976762E-2,42[&rate=5.622347972309588E-4]:2.389230356507E-1)[&rate=5.622347972309588E-4]:1.307598527837E-1)[&rate=5.622347972309588E-4]:1.514714469661E-1)[&rate=5.622347972309588E-4]:3.250489098965E-2,((50[&rate=5.622347972309588E-4]:3.52318649912E-1,49[&rate=5.622347972309588E-4]:3.52318649912E-1)[&rate=5.622347972309588E-4]:2.014853869155E-1,51[&rate=5.622347972309588E-4]:5.592685177018E-1)[&rate=5.622347972309588E-4]:1.624863218562E-2)[&rate=5.622347972309588E-4]:1.10223618745E-1,45[&rate=5.622347972309588E-4]:7.048664516925E-1)[&rate=5.622347972309588E-4]:2.339892757914E-1)[&rate=5.622347972309588E-4]:1.443131161502E-1,(127[&rate=5.622347972309588E-4]:2.874259717338E0,(121[&rate=5.622347972309588E-4]:2.289049025104E0,(35[&rate=5.622347972309588E-4]:1.07773097035E-1,36[&rate=5.622347972309588E-4]:1.543484395008E-1)[&rate=5.622347972309588E-4]:5.524853080843E-2)[&rate=5.622347972309588E-4]:1.441148018235E-1)[&rate=5.622347972309588E-4]:2.066150297078E-2)[&rate=5.622347972309588E-4]:3.315412314433E-1,(38[&rate=5.622347972309588E-4]:1.033689074303E0,(146[&rate=5.622347972309588E-4]:8.261640895647E-1,(((147[&rate=5.622347972309588E-4]:5.286462014236E-1,((((((7[&rate=5.622347972309588E-4]:7.930099692747E-2,8[&rate=5.622347972309588E-4]:7.930099692747E-2)[&rate=5.622347972309588E-4]:3.576897103021E-1,26[&rate=5.622347972309588E-4]:5.438400222981E-1)[&rate=5.622347972309588E-4]:1.646649994856E-1,((31[&rate=5.622347972309588E-4]:6.557115666479E-1,2[&rate=5.622347972309588E-4]:4.283143063738E-1)[&rate=5.622347972309588E-4]:5.102688212727E-2,(22[&rate=5.622347972309588E-4]:3.30348842078E-1,27[&rate=5.622347972309588E-4]:3.467871982424E-1)[&rate=5.622347972309588E-4]:3.215950861491E-1)[&rate=5.622347972309588E-4]:4.560218944695E-2)[&rate=5.622347972309588E-4]:1.755807589591E0,40[&rate=5.622347972309588E-4]:3.240251647098E-1)[&rate=5.622347972309588E-4]:2.586835035266E-2,(97[&rate=5.622347972309588E-4]:1.399575521779E-1,16[&rate=5.622347972309588E-4]:2.296488729661E0)[&rate=5.622347972309588E-4]:1.388977115184E-1)[&rate=5.622347972309588E-4]:1.011293791861E-1,39[&rate=5.622347972309588E-4]:4.510228942486E-1)[&rate=5.622347972309588E-4]:2.024625799465E-2)[&rate=5.622347972309588E-4]:6.490650035424E-2,(101[&rate=5.622347972309588E-4]:9.830065213195E-1,(((18[&rate=5.622347972309588E-4]:5.766129237907E-1,((10[&rate=5.622347972309588E-4]:4.373364747125E-1,15[&rate=5.622347972309588E-4]:4.756926390959E-1)[&rate=5.622347972309588E-4]:9.156313151086E-2,6[&rate=5.622347972309588E-4]:5.124612500589E-1)[&rate=5.622347972309588E-4]:1.137975101671E-3)[&rate=5.622347972309588E-4]:5.690331036595E-2,(3[&rate=5.622347972309588E-4]:4.713116669963E-1,(((87[&rate=5.622347972309588E-4]:1.327398340779E-1,(92[&rate=5.622347972309588E-4]:2.257100391004E-2,(90[&rate=5.622347972309588E-4]:1.488669969691E-2,91[&rate=5.622347972309588E-4]:1.488669969691E-2)[&rate=5.622347972309588E-4]:7.684304213134E-3)[&rate=5.622347972309588E-4]:1.238674603048E-1)[&rate=5.622347972309588E-4]:9.830124969716E-2,((93[&rate=5.622347972309588E-4]:1.223154952431E-1,(85[&rate=5.622347972309588E-4]:1.079377631459E-1,83[&rate=5.622347972309588E-4]:1.079377631459E-1)[&rate=5.622347972309588E-4]:6.791019601094E-4)[&rate=5.622347972309588E-4]:9.063051374135E-3,(84[&rate=5.622347972309588E-4]:5.122725159967E-2,86[&rate=5.622347972309588E-4]:5.122725159967E-2)[&rate=5.622347972309588E-4]:6.645266488052E-2)[&rate=5.622347972309588E-4]:1.133611672948E-1)[&rate=5.622347972309588E-4]:1.530004502072E-1,(88[&rate=5.622347972309588E-4]:8.772718845229E-2,89[&rate=5.622347972309588E-4]:1.014258185893E-1)[&rate=5.622347972309588E-4]:2.963143455299E-1)[&rate=5.622347972309588E-4]:6.269961604112E-1)[&rate=5.622347972309588E-4]:4.713607400978E-2)[&rate=5.622347972309588E-4]:1.022154973399E0,((((1[&rate=5.622347972309588E-4]:2.362705418086E-2,(28[&rate=5.622347972309588E-4]:6.435495583925E-1,21[&rate=5.622347972309588E-4]:6.188920241461E-1)[&rate=5.622347972309588E-4]:1.663788656513E-1)[&rate=5.622347972309588E-4]:6.535972487031E-3,24[&rate=5.622347972309588E-4]:8.109849444761E-1)[&rate=5.622347972309588E-4]:4.940540557224E-1,(((140[&rate=5.622347972309588E-4]:5.317296849781E-1,11[&rate=5.622347972309588E-4]:5.509077671699E-1)[&rate=5.622347972309588E-4]:1.580605592584E-1,((25[&rate=5.622347972309588E-4]:3.848272863163E-1,20[&rate=5.622347972309588E-4]:3.656492041246E-1)[&rate=5.622347972309588E-4]:1.451671103141E-1,23[&rate=5.622347972309588E-4]:5.190354925207E-1)[&rate=5.622347972309588E-4]:2.748643407568E-1)[&rate=5.622347972309588E-4]:4.067702622428E-1,102[&rate=5.622347972309588E-4]:4.998516401353E-2)[&rate=5.622347972309588E-4]:9.341000056865E-2)[&rate=5.622347972309588E-4]:8.97909268954E-2,((((((113[&rate=5.622347972309588E-4]:4.805258216366E-1,9[&rate=5.622347972309588E-4]:4.723066435545E-1)[&rate=5.622347972309588E-4]:4.740715259675E-2,(4[&rate=5.622347972309588E-4]:2.592028992899E-1,30[&rate=5.622347972309588E-4]:4.318056390159E-1)[&rate=5.622347972309588E-4]:2.111958283683E-1)[&rate=5.622347972309588E-4]:3.227054761834E-2,((117[&rate=5.622347972309588E-4]:2.721825297109E-1,105[&rate=5.622347972309588E-4]:2.420455434095E-1)[&rate=5.622347972309588E-4]:2.488372941444E-1,110[&rate=5.622347972309588E-4]:5.128006457731E-1)[&rate=5.622347972309588E-4]:4.19234240239E-2)[&rate=5.622347972309588E-4]:1.561964197146E-1,(17[&rate=5.622347972309588E-4]:6.880776367427E-1,14[&rate=5.622347972309588E-4]:6.49721472359E-1)[&rate=5.622347972309588E-4]:6.667846920725E-2)[&rate=5.622347972309588E-4]:2.013168554444E-1,((((148[&rate=5.622347972309588E-4]:3.534050099047E-1,143[&rate=5.622347972309588E-4]:3.506652838774E-1)[&rate=5.622347972309588E-4]:1.864339882561E-1,116[&rate=5.622347972309588E-4]:5.014828337772E-1)[&rate=5.622347972309588E-4]:1.902012206716E-1,(139[&rate=5.622347972309588E-4]:6.764773235043E-1,(106[&rate=5.622347972309588E-4]:3.312573283312E-1,(104[&rate=5.622347972309588E-4]:1.038828266686E-1,111[&rate=5.622347972309588E-4]:1.20321182833E-1)[&rate=5.622347972309588E-4]:2.273745016626E-1)[&rate=5.622347972309588E-4]:1.534391732554E-1)[&rate=5.622347972309588E-4]:2.67261525465E-1)[&rate=5.622347972309588E-4]:4.931965028942E-2,(((13[&rate=5.622347972309588E-4]:5.465013171143E-1,19[&rate=5.622347972309588E-4]:5.84857481498E-1)[&rate=5.622347972309588E-4]:4.474892666322E-2,115[&rate=5.622347972309588E-4]:5.090584629556E-1)[&rate=5.622347972309588E-4]:8.369835652431E-2,(108[&rate=5.622347972309588E-4]:5.533118426349E-1,((109[&rate=5.622347972309588E-4]:4.346476513478E-1,107[&rate=5.622347972309588E-4]:4.154695691561E-1)[&rate=5.622347972309588E-4]:5.588373719186E-3,(114[&rate=5.622347972309588E-4]:2.743582864566E-1,112[&rate=5.622347972309588E-4]:3.565500672784E-1)[&rate=5.622347972309588E-4]:8.642568381594E-2)[&rate=5.622347972309588E-4]:1.34993625787E-1)[&rate=5.622347972309588E-4]:9.697922342041E-2)[&rate=5.622347972309588E-4]:1.482468852582E-1)[&rate=5.622347972309588E-4]:9.452131145064E-2)[&rate=5.622347972309588E-4]:1.640667231099E-1,((144[&rate=5.622347972309588E-4]:2.665608089305E-1,(145[&rate=5.622347972309588E-4]:1.345110654851E-1,141[&rate=5.622347972309588E-4]:1.317713394575E-1)[&rate=5.622347972309588E-4]:1.375291955004E-1)[&rate=5.622347972309588E-4]:2.378939340672E-1,142[&rate=5.622347972309588E-4]:5.099341950527E-1)[&rate=5.622347972309588E-4]:7.444520647941E-1)[&rate=5.622347972309588E-4]:2.253751740966E-1)[&rate=5.622347972309588E-4]:3.101563489545E-1)[&rate=5.622347972309588E-4]:4.451435329424E-1)[&rate=5.622347972309588E-4]:5.263332902717E-1)[&rate=5.622347972309588E-4]:5.31919685604E-2,((95[&rate=5.622347972309588E-4]:4.707158723819E-1,(100[&rate=5.622347972309588E-4]:2.926585262247E-1,94[&rate=5.622347972309588E-4]:2.926585262247E-1)[&rate=5.622347972309588E-4]:9.335789260513E-2)[&rate=5.622347972309588E-4]:1.403863363095E-1,(98[&rate=5.622347972309588E-4]:5.637769900826E-1,(99[&rate=5.622347972309588E-4]:4.902899623873E-1,96[&rate=5.622347972309588E-4]:4.547708367044E-1)[&rate=5.622347972309588E-4]:9.534495119259E-2)[&rate=5.622347972309588E-4]:3.639625686003E-2)[&rate=5.622347972309588E-4]:1.176096747615E-1)[&rate=5.622347972309588E-4]:1.165778891719E-1)[&rate=5.622347972309588E-4]:3.960495749024E-1)[&rate=5.622347972309588E-4]:2.280155362934E-1)[&rate=5.622347972309588E-4]:2.048596942829E-1)[&rate=5.622347972309588E-4]:4.898688143108E-2)[&rate=5.622347972309588E-4]:5.234130910886E-3,((((120[&rate=5.622347972309588E-4]:1.729628471617E0,((126[&rate=5.622347972309588E-4]:8.552260968538E-1,(135[&rate=5.622347972309588E-4]:2.595583865089E-1,(138[&rate=5.622347972309588E-4]:1.996910878707E-1,136[&rate=5.622347972309588E-4]:6.818423855549E-2)[&rate=5.622347972309588E-4]:2.598672986382E-1)[&rate=5.622347972309588E-4]:1.033425027509E0)[&rate=5.622347972309588E-4]:1.714128969125E-1,119[&rate=5.622347972309588E-4]:1.81234151641E0)[&rate=5.622347972309588E-4]:1.317736616544E-2)[&rate=5.622347972309588E-4]:6.730409334781E-1,((122[&rate=5.622347972309588E-4]:2.054348796805E-1,(123[&rate=5.622347972309588E-4]:1.944891516011E-1,124[&rate=5.622347972309588E-4]:1.917569111639E-1)[&rate=5.622347972309588E-4]:1.094572807948E-2)[&rate=5.622347972309588E-4]:6.84601315435E-1,67[&rate=5.622347972309588E-4]:3.887636447749E-1)[&rate=5.622347972309588E-4]:7.691945894989E-2)[&rate=5.622347972309588E-4]:3.081319512795E-3,66[&rate=5.622347972309588E-4]:4.687644232376E-1)[&rate=5.622347972309588E-4]:2.970218402897E-1,((125[&rate=5.622347972309588E-4]:9.140598107355E-1,((53[&rate=5.622347972309588E-4]:7.0360207825E-1,((75[&rate=5.622347972309588E-4]:6.410401765441E-1,((74[&rate=5.622347972309588E-4]:3.252199686467E-1,70[&rate=5.622347972309588E-4]:2.868638042633E-1)[&rate=5.622347972309588E-4]:1.355826877449E-1,76[&rate=5.622347972309588E-4]:4.608026563917E-1)[&rate=5.622347972309588E-4]:1.802375201525E-1)[&rate=5.622347972309588E-4]:2.38750283078E-1,((79[&rate=5.622347972309588E-4]:2.697693563551E-1,((72[&rate=5.622347972309588E-4]:3.400875743346E-2,78[&rate=5.622347972309588E-4]:5.592656565278E-2)[&rate=5.622347972309588E-4]:8.891780500532E-2,82[&rate=5.622347972309588E-4]:1.530635487402E-1)[&rate=5.622347972309588E-4]:1.24924985697E-1)[&rate=5.622347972309588E-4]:3.132991450438E-1,(77[&rate=5.622347972309588E-4]:5.817995838032E-1,((81[&rate=5.622347972309588E-4]:5.360133680223E-2,80[&rate=5.622347972309588E-4]:5.360133680223E-2)[&rate=5.622347972309588E-4]:4.515778268047E-1,(73[&rate=5.622347972309588E-4]:1.920539536575E-1,71[&rate=5.622347972309588E-4]:1.235608029726E-1)[&rate=5.622347972309588E-4]:3.624402784426E-1)[&rate=5.622347972309588E-4]:3.278480375784E-2)[&rate=5.622347972309588E-4]:3.688535595183E-2)[&rate=5.622347972309588E-4]:2.556260678124E-1)[&rate=5.622347972309588E-4]:5.7027467724E-1)[&rate=5.622347972309588E-4]:2.23765554044E-1,(((((5[&rate=5.622347972309588E-4]:1.652973296501E-1,12[&rate=5.622347972309588E-4]:2.036534940335E-1)[&rate=5.622347972309588E-4]:4.2526889252E-1,29[&rate=5.622347972309588E-4]:7.35771701622E-1)[&rate=5.622347972309588E-4]:1.823388554475E-1,103[&rate=5.622347972309588E-4]:6.852338447407E-1)[&rate=5.622347972309588E-4]:1.194686351447E0,(137[&rate=5.622347972309588E-4]:6.303983440748E-1,(134[&rate=5.622347972309588E-4]:3.442437219619E-1,133[&rate=5.622347972309588E-4]:3.74380708263E-1)[&rate=5.622347972309588E-4]:2.149217454007E-1)[&rate=5.622347972309588E-4]:4.002067836194E-1)[&rate=5.622347972309588E-4]:4.639851985311E-1,52[&rate=5.622347972309588E-4]:6.796116601574E-1)[&rate=5.622347972309588E-4]:2.55952693448E-1)[&rate=5.622347972309588E-4]:1.970746921027E-1)[&rate=5.622347972309588E-4]:2.283246737227E-1,((((((54[&rate=5.622347972309588E-4]:3.993293272682E-3,57[&rate=5.622347972309588E-4]:4.497689983003E-2)[&rate=5.622347972309588E-4]:2.869603860214E-2,37[&rate=5.622347972309588E-4]:1.091920641153E-1)[&rate=5.622347972309588E-4]:1.841361680844E-1,(58[&rate=5.622347972309588E-4]:2.656451710581E-1,59[&rate=5.622347972309588E-4]:2.46519487998E-1)[&rate=5.622347972309588E-4]:8.557378081425E-3)[&rate=5.622347972309588E-4]:1.404735997764E-1,56[&rate=5.622347972309588E-4]:3.873537445443E-1)[&rate=5.622347972309588E-4]:2.425092926361E-2,55[&rate=5.622347972309588E-4]:4.116046738079E-1)[&rate=5.622347972309588E-4]:2.882093422238E-1,68[&rate=5.622347972309588E-4]:6.588304094744E-1)[&rate=5.622347972309588E-4]:3.168874083171E-1)[&rate=5.622347972309588E-4]:3.377890835081E-1)[&rate=5.622347972309588E-4]:1.526336071786E-1)[&rate=5.622347972309588E-4]:2.395793165123E-1,33[&rate=5.622347972309588E-4]:2.785471324237E-1);
tree STATE_76710000 [&joint=-20956.21335092392,lnP=-20956.21335092392] = [&R] ((((((((123[&rate=6.012198312206616E-4]:8.931681282547E-2,124[&rate=6.012198312206616E-4]:8.658457238835E-2)[&rate=6.012198312206616E-4]:3.992913588381E-1,122[&rate=6.012198312206616E-4]:4.886081716636E-1)[&rate=6.012198312206616E-4]:3.550859489127E-1,67[&rate=6.012198312206616E-4]:3.424215702356E-1)[&rate=6.012198312206616E-4]:4.871591141343E-2,66[&rate=6.012198312206616E-4]:3.911374816491E-1)[&rate=6.012198312206616E-4]:6.02025914115E-2,(((120[&rate=6.012198312206616E-4]:7.708906326859E-1,119[&rate=6.012198312206616E-4]:8.667810436448E-1)[&rate=6.012198312206616E-4]:9.267128719965E-1,126[&rate=6.012198312206616E-4]:1.007791392997E0)[&rate=6.012198312206616E-4]:8.698860828839E-2,(135[&rate=6.012198312206616E-4]:4.35687340305E-1,(138[&rate=6.012198312206616E-4]:1.854302733392E-1,136[&rate=6.012198312206616E-4]:5.392342402401E-2)[&rate=6.012198312206616E-4]:4.502570669658E-1)[&rate=6.012198312206616E-4]:1.096849978145E0)[&rate=6.012198312206616E-4]:6.037342614597E-1)[&rate=6.012198312206616E-4]:1.478219506089E-1,((((36[&rate=6.012198312206616E-4]:1.480346804602E-2,(121[&rate=6.012198312206616E-4]:2.087322310837E0,127[&rate=6.012198312206616E-4]:2.528418201248E0)[&rate=6.012198312206616E-4]:6.933212003374E-3)[&rate=6.012198312206616E-4]:3.008813175963E-1,(((45[&rate=6.012198312206616E-4]:6.805024668983E-1,(((50[&rate=6.012198312206616E-4]:5.107861229244E-1,49[&rate=6.012198312206616E-4]:5.107861229244E-1)[&rate=6.012198312206616E-4]:4.979634685425E-2,((51[&rate=6.012198312206616E-4]:4.300653293883E-1,47[&rate=6.012198312206616E-4]:4.573877337598E-1)[&rate=6.012198312206616E-4]:3.152668133044E-2,44[&rate=6.012198312206616E-4]:4.83449934216E-1)[&rate=6.012198312206616E-4]:1.044549399341E-1)[&rate=6.012198312206616E-4]:2.992370004341E-2,((48[&rate=6.012198312206616E-4]:2.36885825016E-1,(41[&rate=6.012198312206616E-4]:1.53204823009E-1,42[&rate=6.012198312206616E-4]:1.586693038832E-1)[&rate=6.012198312206616E-4]:3.996515501258E-2)[&rate=6.012198312206616E-4]:2.865463861247E-1,(46[&rate=6.012198312206616E-4]:5.219451183884E-1,43[&rate=6.012198312206616E-4]:5.219451183884E-1)[&rate=6.012198312206616E-4]:1.241605450074E-2)[&rate=6.012198312206616E-4]:8.893188217858E-2)[&rate=6.012198312206616E-4]:6.540613314193E-2)[&rate=6.012198312206616E-4]:1.693419745779E-1,((((60[&rate=6.012198312206616E-4]:1.673544018093E-1,(65[&rate=6.012198312206616E-4]:1.548728091295E-1,(62[&rate=6.012198312206616E-4]:3.372362550223E-1,64[&rate=6.012198312206616E-4]:2.961403646112E-1)[&rate=6.012198312206616E-4]:9.417376024971E-3)[&rate=6.012198312206616E-4]:1.248159267983E-2)[&rate=6.012198312206616E-4]:4.744980459864E-1,(61[&rate=6.012198312206616E-4]:2.18540065518E-1,63[&rate=6.012198312206616E-4]:1.774441751069E-1)[&rate=6.012198312206616E-4]:6.150932041955E-1)[&rate=6.012198312206616E-4]:5.402589897678E-1,128[&rate=6.012198312206616E-4]:1.234166232084E0)[&rate=6.012198312206616E-4]:1.25730694694E-1,((69[&rate=6.012198312206616E-4]:8.303160213848E-1,118[&rate=6.012198312206616E-4]:8.193571172752E-1)[&rate=6.012198312206616E-4]:6.471710427178E-3,((129[&rate=6.012198312206616E-4]:1.312273701584E-1,(131[&rate=6.012198312206616E-4]:9.740799931698E-2,130[&rate=6.012198312206616E-4]:9.466827328963E-2)[&rate=6.012198312206616E-4]:3.655909686876E-2)[&rate=6.012198312206616E-4]:3.754432331544E-3,132[&rate=6.012198312206616E-4]:1.377215285173E-1)[&rate=6.012198312206616E-4]:5.538607238425E-1)[&rate=6.012198312206616E-4]:6.737941264729E-1)[&rate=6.012198312206616E-4]:2.633437269895E-1)[&rate=6.012198312206616E-4]:1.710327993274E-1,35[&rate=6.012198312206616E-4]:2.655063298072E-1)[&rate=6.012198312206616E-4]:3.603113369341E-3)[&rate=6.012198312206616E-4]:2.23431524876E-1,(38[&rate=6.012198312206616E-4]:6.251048871453E-1,((((98[&rate=6.012198312206616E-4]:5.612940059677E-1,(99[&rate=6.012198312206616E-4]:3.417732597655E-1,96[&rate=6.012198312206616E-4]:3.062541340827E-1)[&rate=6.012198312206616E-4]:2.413786696994E-1)[&rate=6.012198312206616E-4]:3.324594584075E-2,(95[&rate=6.012198312206616E-4]:4.053054673593E-1,(100[&rate=6.012198312206616E-4]:1.936572274357E-1,94[&rate=6.012198312206616E-4]:1.936572274357E-1)[&rate=6.012198312206616E-4]:1.269487863716E-1)[&rate=6.012198312206616E-4]:2.001634461979E-1)[&rate=6.012198312206616E-4]:9.83991320064E-2,((((101[&rate=6.012198312206616E-4]:1.000577104453E0,((((10[&rate=6.012198312206616E-4]:2.200372896025E-1,15[&rate=6.012198312206616E-4]:2.58393453986E-1)[&rate=6.012198312206616E-4]:7.41102911041E-2,(6[&rate=6.012198312206616E-4]:9.966923658589E-2,18[&rate=6.012198312206616E-4]:1.62682935216E-1)[&rate=6.012198312206616E-4]:1.780399879564E-1)[&rate=6.012198312206616E-4]:3.736804132115E-1,(3[&rate=6.012198312206616E-4]:5.940784741201E-1,(((88[&rate=6.012198312206616E-4]:1.282859646934E-1,89[&rate=6.012198312206616E-4]:1.419845948304E-1)[&rate=6.012198312206616E-4]:1.598408164846E-1,((92[&rate=6.012198312206616E-4]:1.065121809058E-1,(90[&rate=6.012198312206616E-4]:8.128609127529E-2,91[&rate=6.012198312206616E-4]:8.128609127529E-2)[&rate=6.012198312206616E-4]:2.52260896305E-2)[&rate=6.012198312206616E-4]:1.036828588837E-1,(((83[&rate=6.012198312206616E-4]:2.190160229542E-2,85[&rate=6.012198312206616E-4]:2.190160229542E-2)[&rate=6.012198312206616E-4]:8.023333089245E-2,93[&rate=6.012198312206616E-4]:1.158335633249E-1)[&rate=6.012198312206616E-4]:1.819747480273E-2,(84[&rate=6.012198312206616E-4]:1.573967710516E-2,86[&rate=6.012198312206616E-4]:1.573967710516E-2)[&rate=6.012198312206616E-4]:1.045927308854E-1)[&rate=6.012198312206616E-4]:7.616400166186E-2)[&rate=6.012198312206616E-4]:9.163037152547E-2)[&rate=6.012198312206616E-4]:2.124341960141E-2,87[&rate=6.012198312206616E-4]:3.093702007793E-1)[&rate=6.012198312206616E-4]:8.244343007379E-1)[&rate=6.012198312206616E-4]:5.256369113243E-3)[&rate=6.012198312206616E-4]:8.165368516982E-1,((((140[&rate=6.012198312206616E-4]:6.731211602847E-1,11[&rate=6.012198312206616E-4]:6.922992424764E-1)[&rate=6.012198312206616E-4]:7.166461073791E-2,((25[&rate=6.012198312206616E-4]:4.10992918853E-1,20[&rate=6.012198312206616E-4]:3.918148366613E-1)[&rate=6.012198312206616E-4]:3.298484326963E-1,23[&rate=6.012198312206616E-4]:7.298824474396E-1)[&rate=6.012198312206616E-4]:1.190129126239E-1)[&rate=6.012198312206616E-4]:4.15443459875E-1,(((1[&rate=6.012198312206616E-4]:7.036070863206E-2,(28[&rate=6.012198312206616E-4]:5.047108247624E-1,21[&rate=6.012198312206616E-4]:4.800532905159E-1)[&rate=6.012198312206616E-4]:3.519512537326E-1)[&rate=6.012198312206616E-4]:2.23564843238E-1,24[&rate=6.012198312206616E-4]:1.074747469678E0)[&rate=6.012198312206616E-4]:1.364624069286E-1,102[&rate=6.012198312206616E-4]:4.956604099057E-2)[&rate=6.012198312206616E-4]:6.408784744129E-2)[&rate=6.012198312206616E-4]:2.068451570719E-1,(((((4[&rate=6.012198312206616E-4]:4.377605673137E-2,30[&rate=6.012198312206616E-4]:2.163787964574E-1)[&rate=6.012198312206616E-4]:5.241444203459E-1,9[&rate=6.012198312206616E-4]:6.172355455704E-1)[&rate=6.012198312206616E-4]:1.645242370848E-1,((110[&rate=6.012198312206616E-4]:3.871698992143E-1,(117[&rate=6.012198312206616E-4]:2.920321534025E-1,105[&rate=6.012198312206616E-4]:2.618951671011E-1)[&rate=6.012198312206616E-4]:1.033569238942E-1)[&rate=6.012198312206616E-4]:3.158888655421E-1,((17[&rate=6.012198312206616E-4]:4.123551314397E-1,14[&rate=6.012198312206616E-4]:3.73998967056E-1)[&rate=6.012198312206616E-4]:2.846003140441E-1,113[&rate=6.012198312206616E-4]:6.585992811001E-1)[&rate=6.012198312206616E-4]:4.993893571104E-2)[&rate=6.012198312206616E-4]:8.144074392616E-2)[&rate=6.012198312206616E-4]:2.299590627881E-1,(((116[&rate=6.012198312206616E-4]:5.463971654841E-1,(148[&rate=6.012198312206616E-4]:2.612544981949E-1,143[&rate=6.012198312206616E-4]:2.585147721675E-1)[&rate=6.012198312206616E-4]:3.234988316729E-1)[&rate=6.012198312206616E-4]:1.459629789723E-1,((104[&rate=6.012198312206616E-4]:1.409840395646E-1,106[&rate=6.012198312206616E-4]:1.409840395646E-1)[&rate=6.012198312206616E-4]:4.325816910669E-2,(111[&rate=6.012198312206616E-4]:1.380422578837E-1,139[&rate=6.012198312206616E-4]:3.13384723637E-1)[&rate=6.012198312206616E-4]:6.263830695204E-2)[&rate=6.012198312206616E-4]:5.683919083878E-1)[&rate=6.012198312206616E-4]:6.165049773036E-2,(((13[&rate=6.012198312206616E-4]:3.0694854749E-1,19[&rate=6.012198312206616E-4]:3.453047118737E-1)[&rate=6.012198312206616E-4]:3.747920759768E-1,115[&rate=6.012198312206616E-4]:5.99548842645E-1)[&rate=6.012198312206616E-4]:9.034576769242E-2,((109[&rate=6.012198312206616E-4]:3.726737214445E-1,(114[&rate=6.012198312206616E-4]:1.89708291527E-1,112[&rate=6.012198312206616E-4]:2.719000723489E-1)[&rate=6.012198312206616E-4]:1.035133751229E-1)[&rate=6.012198312206616E-4]:9.621149977649E-2,(108[&rate=6.012198312206616E-4]:4.215593671256E-1,107[&rate=6.012198312206616E-4]:4.24299093153E-1)[&rate=6.012198312206616E-4]:2.540804587624E-2)[&rate=6.012198312206616E-4]:3.00461443911E-1)[&rate=6.012198312206616E-4]:6.411603184927E-2)[&rate=6.012198312206616E-4]:1.837356005168E-1)[&rate=6.012198312206616E-4]:1.786548484084E-1,((144[&rate=6.012198312206616E-4]:4.711900954069E-1,(141[&rate=6.012198312206616E-4]:4.213058156133E-2,145[&rate=6.012198312206616E-4]:4.487030758892E-2)[&rate=6.012198312206616E-4]:4.317992398729E-1)[&rate=6.012198312206616E-4]:5.586375421815E-2,142[&rate=6.012198312206616E-4]:5.3253330168E-1)[&rate=6.012198312206616E-4]:8.3866230998E-1)[&rate=6.012198312206616E-4]:1.958787763096E-1)[&rate=6.012198312206616E-4]:9.811237545513E-2)[&rate=6.012198312206616E-4]:5.874451355493E-1)[&rate=6.012198312206616E-4]:4.239823882784E-1,(147[&rate=6.012198312206616E-4]:4.319636412327E-1,((31[&rate=6.012198312206616E-4]:7.710283281979E-1,(((7[&rate=6.012198312206616E-4]:2.032306935065E-1,8[&rate=6.012198312206616E-4]:2.032306935065E-1)[&rate=6.012198312206616E-4]:1.92840276986E-1,26[&rate=6.012198312206616E-4]:5.029202855611E-1)[&rate=6.012198312206616E-4]:2.082968603145E-1,(22[&rate=6.012198312206616E-4]:2.615197025696E-1,27[&rate=6.012198312206616E-4]:2.77958058734E-1)[&rate=6.012198312206616E-4]:4.387385391963E-1)[&rate=6.012198312206616E-4]:1.597556588388E-2)[&rate=6.012198312206616E-4]:5.346249825959E-2,2[&rate=6.012198312206616E-4]:5.970935661834E-1)[&rate=6.012198312206616E-4]:1.734218828698E0)[&rate=6.012198312206616E-4]:7.680874168547E-2)[&rate=6.012198312206616E-4]:7.125391873739E-3,(39[&rate=6.012198312206616E-4]:4.53840453266E-1,(40[&rate=6.012198312206616E-4]:4.501828683722E-1,146[&rate=6.012198312206616E-4]:5.704014476072E-1)[&rate=6.012198312206616E-4]:3.657584893705E-3)[&rate=6.012198312206616E-4]:4.680272345593E-3)[&rate=6.012198312206616E-4]:1.772866219181E-2,97[&rate=6.012198312206616E-4]:4.052111364372E-1)[&rate=6.012198312206616E-4]:8.82743954652E-2)[&rate=6.012198312206616E-4]:6.408079874959E-2,16[&rate=6.012198312206616E-4]:2.714097508135E0)[&rate=6.012198312206616E-4]:6.48063160562E-2)[&rate=6.012198312206616E-4]:4.698015274227E-1)[&rate=6.012198312206616E-4]:3.314251716224E-2,((125[&rate=6.012198312206616E-4]:8.285535402174E-1,(((((134[&rate=6.012198312206616E-4]:4.14718591995E-1,133[&rate=6.012198312206616E-4]:4.448555782961E-1)[&rate=6.012198312206616E-4]:8.596956030115E-2,137[&rate=6.012198312206616E-4]:5.719210290083E-1)[&rate=6.012198312206616E-4]:9.702101679356E-1,53[&rate=6.012198312206616E-4]:7.189558095647E-1)[&rate=6.012198312206616E-4]:3.020471117897E-2,((((5[&rate=6.012198312206616E-4]:2.854591729847E-1,12[&rate=6.012198312206616E-4]:3.238153373681E-1)[&rate=6.012198312206616E-4]:4.675645863428E-2,29[&rate=6.012198312206616E-4]:4.77421111071E-1)[&rate=6.012198312206616E-4]:2.724582421516E-1,103[&rate=6.012198312206616E-4]:5.170026408938E-1)[&rate=6.012198312206616E-4]:1.23671698429E0,52[&rate=6.012198312206616E-4]:8.942589062235E-2)[&rate=6.012198312206616E-4]:6.679313514327E-1)[&rate=6.012198312206616E-4]:8.598318455847E-2,((75[&rate=6.012198312206616E-4]:4.69428505635E-1,((76[&rate=6.012198312206616E-4]:3.020612955908E-1,74[&rate=6.012198312206616E-4]:3.020612955908E-1)[&rate=6.012198312206616E-4]:1.269557995767E-1,70[&rate=6.012198312206616E-4]:3.90660930784E-1)[&rate=6.012198312206616E-4]:4.041141046755E-2)[&rate=6.012198312206616E-4]:2.922590181749E-1,((((82[&rate=6.012198312206616E-4]:1.624986118035E-1,79[&rate=6.012198312206616E-4]:1.542794337214E-1)[&rate=6.012198312206616E-4]:8.781098341396E-2,(72[&rate=6.012198312206616E-4]:6.79584129583E-2,78[&rate=6.012198312206616E-4]:8.987622117761E-2)[&rate=6.012198312206616E-4]:1.522141959577E-1)[&rate=6.012198312206616E-4]:1.492703042838E-1,71[&rate=6.012198312206616E-4]:3.639634611451E-1)[&rate=6.012198312206616E-4]:1.093596114588E-1,((73[&rate=6.012198312206616E-4]:4.358626020371E-1,(81[&rate=6.012198312206616E-4]:6.485167306227E-2,80[&rate=6.012198312206616E-4]:6.485167306227E-2)[&rate=6.012198312206616E-4]:3.216958604817E-1)[&rate=6.012198312206616E-4]:8.446830071317E-2,77[&rate=6.012198312206616E-4]:5.148514506956E-1)[&rate=6.012198312206616E-4]:2.148532053841E-2)[&rate=6.012198312206616E-4]:2.198713005212E-1)[&rate=6.012198312206616E-4]:8.199192401043E-1)[&rate=6.012198312206616E-4]:2.037923485765E-1)[&rate=6.012198312206616E-4]:2.494799552817E-1,((((59[&rate=6.012198312206616E-4]:3.619287691056E-1,(55[&rate=6.012198312206616E-4]:2.644117614403E-1,56[&rate=6.012198312206616E-4]:2.644117614403E-1)[&rate=6.012198312206616E-4]:8.932028635373E-2)[&rate=6.012198312206616E-4]:6.961396007812E-3,(57[&rate=6.012198312206616E-4]:3.295096212234E-1,(37[&rate=6.012198312206616E-4]:3.166989202979E-1,54[&rate=6.012198312206616E-4]:2.401961880574E-1)[&rate=6.012198312206616E-4]:4.832982660864E-2)[&rate=6.012198312206616E-4]:4.211278432714E-2)[&rate=6.012198312206616E-4]:1.598999183876E-3,58[&rate=6.012198312206616E-4]:3.896148473574E-1)[&rate=6.012198312206616E-4]:1.883505783465E-1,68[&rate=6.012198312206616E-4]:5.096594147749E-1)[&rate=6.012198312206616E-4]:4.017074140575E-1)[&rate=6.012198312206616E-4]:1.620372941547E-1)[&rate=6.012198312206616E-4]:7.347853845474E-2)[&rate=6.012198312206616E-4]:3.107024942631E-1,(34[&rate=6.012198312206616E-4]:2.944184299083E-2,32[&rate=6.012198312206616E-4]:7.524034771746E-3)[&rate=6.012198312206616E-4]:1.740897631173E-2)[&rate=6.012198312206616E-4]:1.132044760132E-2,33[&rate=6.012198312206616E-4]:4.173291073952E-2);
tree STATE_76720000 [&joint=-20950.815312668707,lnP=-20950.815312668707] = [&R] ((((((125[&rate=6.315738464871134E-4]:8.276787260536E-1,(((((((5[&rate=6.315738464871134E-4]:2.058282416113E-1,12[&rate=6.315738464871134E-4]:2.441844059948E-1)[&rate=6.315738464871134E-4]:1.764258757158E-1,29[&rate=6.315738464871134E-4]:5.274595967791E-1)[&rate=6.315738464871134E-4]:2.277528629914E-2,103[&rate=6.315738464871134E-4]:3.173581707494E-1)[&rate=6.315738464871134E-4]:1.874185558865E0,52[&rate=6.315738464871134E-4]:5.272499950533E-1)[&rate=6.315738464871134E-4]:1.18710395237E-1,53[&rate=6.315738464871134E-4]:6.377636689789E-1)[&rate=6.315738464871134E-4]:2.880490297617E-2,((75[&rate=6.315738464871134E-4]:5.544621803205E-1,((76[&rate=6.315738464871134E-4]:3.534833138042E-1,70[&rate=6.315738464871134E-4]:3.151271494208E-1)[&rate=6.315738464871134E-4]:5.374974036485E-2,74[&rate=6.315738464871134E-4]:4.072330541691E-1)[&rate=6.315738464871134E-4]:1.472291261514E-1)[&rate=6.315738464871134E-4]:1.986945540723E-1,((81[&rate=6.315738464871134E-4]:2.141914660427E-1,80[&rate=6.315738464871134E-4]:2.141914660427E-1)[&rate=6.315738464871134E-4]:3.101712108772E-1,((77[&rate=6.315738464871134E-4]:3.223077556666E-1,73[&rate=6.315738464871134E-4]:3.277872077213E-1)[&rate=6.315738464871134E-4]:7.977981035415E-2,((71[&rate=6.315738464871134E-4]:1.855530435302E-1,79[&rate=6.315738464871134E-4]:2.129503038043E-1)[&rate=6.315738464871134E-4]:5.161407026225E-2,(82[&rate=6.315738464871134E-4]:2.253437786389E-1,(72[&rate=6.315738464871134E-4]:1.095020666807E-1,78[&rate=6.315738464871134E-4]:1.314198749E-1)[&rate=6.315738464871134E-4]:8.57047256568E-2)[&rate=6.315738464871134E-4]:4.743977350966E-2)[&rate=6.315738464871134E-4]:1.019067535981E-1)[&rate=6.315738464871134E-4]:1.661107273376E-1)[&rate=6.315738464871134E-4]:1.794789889798E-1)[&rate=6.315738464871134E-4]:6.598748961744E-1)[&rate=6.315738464871134E-4]:7.89868437623E-3,((134[&rate=6.315738464871134E-4]:2.719486378904E-1,133[&rate=6.315738464871134E-4]:3.020856241915E-1)[&rate=6.315738464871134E-4]:1.169420422411E-1,137[&rate=6.315738464871134E-4]:4.601235568437E-1)[&rate=6.315738464871134E-4]:1.037519086867E0)[&rate=6.315738464871134E-4]:3.635939833835E-1)[&rate=6.315738464871134E-4]:1.017395655045E-1,((59[&rate=6.315738464871134E-4]:3.233317281162E-1,((54[&rate=6.315738464871134E-4]:2.333426673795E-1,37[&rate=6.315738464871134E-4]:3.0984539962E-1)[&rate=6.315738464871134E-4]:2.661742359006E-2,((58[&rate=6.315738464871134E-4]:2.921325201992E-1,57[&rate=6.315738464871134E-4]:2.757390775763E-1)[&rate=6.315738464871134E-4]:7.378640118143E-3,(55[&rate=6.315738464871134E-4]:1.980587769171E-1,56[&rate=6.315738464871134E-4]:1.980587769171E-1)[&rate=6.315738464871134E-4]:7.412997902858E-2)[&rate=6.315738464871134E-4]:1.782597983255E-2)[&rate=6.315738464871134E-4]:2.512027102633E-2)[&rate=6.315738464871134E-4]:2.767874260172E-1,68[&rate=6.315738464871134E-4]:5.509388262644E-1)[&rate=6.315738464871134E-4]:2.118127986269E-1)[&rate=6.315738464871134E-4]:3.854691828705E-1,((((36[&rate=6.315738464871134E-4]:3.135445919614E-2,127[&rate=6.315738464871134E-4]:2.551902404402E0)[&rate=6.315738464871134E-4]:2.039871048642E-1,(((((((46[&rate=6.315738464871134E-4]:5.084385295849E-1,43[&rate=6.315738464871134E-4]:5.084385295849E-1)[&rate=6.315738464871134E-4]:4.80544180758E-2,(41[&rate=6.315738464871134E-4]:2.720721853997E-1,(42[&rate=6.315738464871134E-4]:2.300485449698E-1,48[&rate=6.315738464871134E-4]:2.682999110901E-1)[&rate=6.315738464871134E-4]:4.748812130412E-2)[&rate=6.315738464871134E-4]:2.29775953518E-1)[&rate=6.315738464871134E-4]:1.37218751567E-1,((44[&rate=6.315738464871134E-4]:2.66918625464E-1,47[&rate=6.315738464871134E-4]:2.723831063382E-1)[&rate=6.315738464871134E-4]:4.211562064404E-1,(50[&rate=6.315738464871134E-4]:5.368207360851E-1,49[&rate=6.315738464871134E-4]:5.368207360851E-1)[&rate=6.315738464871134E-4]:1.239316914479E-1)[&rate=6.315738464871134E-4]:1.723864490928E-4)[&rate=6.315738464871134E-4]:2.257173012379E-4,51[&rate=6.315738464871134E-4]:6.666150121575E-1)[&rate=6.315738464871134E-4]:2.825328347778E-2,45[&rate=6.315738464871134E-4]:7.139939786954E-1)[&rate=6.315738464871134E-4]:8.602555910342E-2,((128[&rate=6.315738464871134E-4]:1.242402943385E0,((69[&rate=6.315738464871134E-4]:8.648296034476E-1,((132[&rate=6.315738464871134E-4]:1.710907405412E-1,129[&rate=6.315738464871134E-4]:1.683510145139E-1)[&rate=6.315738464871134E-4]:2.924851176087E-2,(131[&rate=6.315738464871134E-4]:3.297252696962E-2,130[&rate=6.315738464871134E-4]:3.023280094226E-2)[&rate=6.315738464871134E-4]:1.673667253325E-1)[&rate=6.315738464871134E-4]:5.192848716932E-1)[&rate=6.315738464871134E-4]:3.911290680998E-2,118[&rate=6.315738464871134E-4]:8.929836061479E-1)[&rate=6.315738464871134E-4]:4.891453646344E-1)[&rate=6.315738464871134E-4]:2.507348256126E-1,(((65[&rate=6.315738464871134E-4]:1.148305175851E-1,(64[&rate=6.315738464871134E-4]:2.311008621155E-1,62[&rate=6.315738464871134E-4]:2.721967525266E-1)[&rate=6.315738464871134E-4]:3.441458697631E-2)[&rate=6.315738464871134E-4]:1.11290293072E-3,60[&rate=6.315738464871134E-4]:1.159434205158E-1)[&rate=6.315738464871134E-4]:5.363411511551E-1,(61[&rate=6.315738464871134E-4]:7.536005790856E-2,63[&rate=6.315738464871134E-4]:3.426416749752E-2)[&rate=6.315738464871134E-4]:7.687053356801E-1)[&rate=6.315738464871134E-4]:7.887984028062E-1)[&rate=6.315738464871134E-4]:8.027798109254E-2)[&rate=6.315738464871134E-4]:6.181875004813E-2,121[&rate=6.315738464871134E-4]:2.232494774111E0)[&rate=6.315738464871134E-4]:8.229884474397E-2)[&rate=6.315738464871134E-4]:5.302401464033E-3,35[&rate=6.315738464871134E-4]:1.940686230586E-1)[&rate=6.315738464871134E-4]:3.772559209136E-1,(38[&rate=6.315738464871134E-4]:8.918223786783E-1,(((((147[&rate=6.315738464871134E-4]:6.778905843568E-1,((16[&rate=6.315738464871134E-4]:2.488948713836E0,39[&rate=6.315738464871134E-4]:4.034557877192E-1)[&rate=6.315738464871134E-4]:4.068998252439E-3,(((((7[&rate=6.315738464871134E-4]:1.105570552353E-1,8[&rate=6.315738464871134E-4]:1.105570552353E-1)[&rate=6.315738464871134E-4]:2.949391454218E-1,26[&rate=6.315738464871134E-4]:5.123455157256E-1)[&rate=6.315738464871134E-4]:2.104948582385E-1,((22[&rate=6.315738464871134E-4]:2.843990411935E-1,27[&rate=6.315738464871134E-4]:3.008373973579E-1)[&rate=6.315738464871134E-4]:3.979646468847E-1,31[&rate=6.315738464871134E-4]:7.371582086263E-1)[&rate=6.315738464871134E-4]:2.951778177627E-2)[&rate=6.315738464871134E-4]:3.882733859904E-1,2[&rate=6.315738464871134E-4]:9.275521161189E-1)[&rate=6.315738464871134E-4]:1.302804001458E0,146[&rate=6.315738464871134E-4]:3.938488939829E-1)[&rate=6.315738464871134E-4]:1.338944712236E-1)[&rate=6.315738464871134E-4]:2.129887492049E-1)[&rate=6.315738464871134E-4]:2.031419311831E-3,40[&rate=6.315738464871134E-4]:6.225449544883E-1)[&rate=6.315738464871134E-4]:5.681120092038E-2,(101[&rate=6.315738464871134E-4]:8.286852386508E-1,((((18[&rate=6.315738464871134E-4]:4.913926506777E-1,(10[&rate=6.315738464871134E-4]:2.078426317402E-1,15[&rate=6.315738464871134E-4]:2.461987961236E-1)[&rate=6.315738464871134E-4]:2.369746764718E-1)[&rate=6.315738464871134E-4]:1.297740052999E-2,6[&rate=6.315738464871134E-4]:4.413563525776E-1)[&rate=6.315738464871134E-4]:1.244179239021E-1,(3[&rate=6.315738464871134E-4]:4.769318861618E-1,(((92[&rate=6.315738464871134E-4]:1.856576833381E-1,(90[&rate=6.315738464871134E-4]:2.620740977524E-2,91[&rate=6.315738464871134E-4]:2.620740977524E-2)[&rate=6.315738464871134E-4]:1.594502735629E-1)[&rate=6.315738464871134E-4]:2.287308268851E-2,(((86[&rate=6.315738464871134E-4]:1.007595618588E-1,83[&rate=6.315738464871134E-4]:1.007595618588E-1)[&rate=6.315738464871134E-4]:7.763164286143E-3,85[&rate=6.315738464871134E-4]:1.085227261449E-1)[&rate=6.315738464871134E-4]:6.001043032736E-2,(84[&rate=6.315738464871134E-4]:4.848553754814E-3,93[&rate=6.315738464871134E-4]:1.854718389183E-2)[&rate=6.315738464871134E-4]:1.636846027175E-1)[&rate=6.315738464871134E-4]:2.629897941733E-2)[&rate=6.315738464871134E-4]:1.009309545159E-1,(87[&rate=6.315738464871134E-4]:2.782045090521E-1,(88[&rate=6.315738464871134E-4]:1.129578214105E-1,89[&rate=6.315738464871134E-4]:1.266564515476E-1)[&rate=6.315738464871134E-4]:1.652466876415E-1)[&rate=6.315738464871134E-4]:1.755858135346E-2)[&rate=6.315738464871134E-4]:7.208948231534E-1)[&rate=6.315738464871134E-4]:3.678759579735E-2)[&rate=6.315738464871134E-4]:7.437901359593E-1,((((145[&rate=6.315738464871134E-4]:2.277007538095E-1,141[&rate=6.315738464871134E-4]:2.249610277819E-1)[&rate=6.315738464871134E-4]:3.397430334312E-1,144[&rate=6.315738464871134E-4]:5.619643351858E-1)[&rate=6.315738464871134E-4]:1.677836877355E-1,142[&rate=6.315738464871134E-4]:7.352274749763E-1)[&rate=6.315738464871134E-4]:6.688214377849E-1,((((113[&rate=6.315738464871134E-4]:5.527105733516E-1,117[&rate=6.315738464871134E-4]:5.554502993792E-1)[&rate=6.315738464871134E-4]:1.310033250238E-1,(((17[&rate=6.315738464871134E-4]:4.741869517279E-1,14[&rate=6.315738464871134E-4]:4.358307873442E-1)[&rate=6.315738464871134E-4]:1.182471399361E-1,(9[&rate=6.315738464871134E-4]:5.372371923434E-1,(4[&rate=6.315738464871134E-4]:9.224522413815E-2,30[&rate=6.315738464871134E-4]:2.648479638642E-1)[&rate=6.315738464871134E-4]:3.956768997122E-1)[&rate=6.315738464871134E-4]:8.621556854828E-3)[&rate=6.315738464871134E-4]:9.108005253401E-2,(110[&rate=6.315738464871134E-4]:4.594561202486E-1,105[&rate=6.315738464871134E-4]:4.375383120295E-1)[&rate=6.315738464871134E-4]:1.80222407511E-1)[&rate=6.315738464871134E-4]:3.855591856107E-2)[&rate=6.315738464871134E-4]:4.155976788989E-1,(((116[&rate=6.315738464871134E-4]:4.264086351595E-1,(104[&rate=6.315738464871134E-4]:4.166484297054E-1,((106[&rate=6.315738464871134E-4]:5.985841775489E-3,111[&rate=6.315738464871134E-4]:2.242419793986E-2)[&rate=6.315738464871134E-4]:3.581687307311E-1,139[&rate=6.315738464871134E-4]:5.559353944243E-1)[&rate=6.315738464871134E-4]:5.249385719885E-2)[&rate=6.315738464871134E-4]:7.003417805683E-2)[&rate=6.315738464871134E-4]:4.666850827891E-3,(148[&rate=6.315738464871134E-4]:1.702464968645E-1,143[&rate=6.315738464871134E-4]:1.675067708371E-1)[&rate=6.315738464871134E-4]:2.991851535066E-1)[&rate=6.315738464871134E-4]:5.129384795304E-1,((108[&rate=6.315738464871134E-4]:5.913123666694E-1,(((114[&rate=6.315738464871134E-4]:1.212924896559E-1,112[&rate=6.315738464871134E-4]:2.034842704778E-1)[&rate=6.315738464871134E-4]:1.225927010618E-1,107[&rate=6.315738464871134E-4]:3.041591633205E-1)[&rate=6.315738464871134E-4]:1.665919922203E-1,109[&rate=6.315738464871134E-4]:4.899292377326E-1)[&rate=6.315738464871134E-4]:1.23300937156E-1)[&rate=6.315738464871134E-4]:3.138067146031E-1,(115[&rate=6.315738464871134E-4]:6.002716761894E-1,(13[&rate=6.315738464871134E-4]:4.878791563616E-1,19[&rate=6.315738464871134E-4]:5.262353207453E-1)[&rate=6.315738464871134E-4]:1.945843006496E-1)[&rate=6.315738464871134E-4]:2.473131585077E-1)[&rate=6.315738464871134E-4]:9.64291308207E-2)[&rate=6.315738464871134E-4]:7.310583093465E-2)[&rate=6.315738464871134E-4]:1.201815144426E-1,(102[&rate=6.315738464871134E-4]:9.781743079489E-2,(((140[&rate=6.315738464871134E-4]:5.65013206725E-1,11[&rate=6.315738464871134E-4]:5.841912889167E-1)[&rate=6.315738464871134E-4]:7.145834983585E-2,((25[&rate=6.315738464871134E-4]:5.073540799472E-1,20[&rate=6.315738464871134E-4]:4.881759977554E-1)[&rate=6.315738464871134E-4]:1.153090341695E-1,23[&rate=6.315738464871134E-4]:6.11704210007E-1)[&rate=6.315738464871134E-4]:1.288769355948E-1)[&rate=6.315738464871134E-4]:3.682761822652E-1,((1[&rate=6.315738464871134E-4]:8.05508153196E-2,(28[&rate=6.315738464871134E-4]:6.653689065922E-1,21[&rate=6.315738464871134E-4]:6.407113723457E-1)[&rate=6.315738464871134E-4]:2.014832785904E-1)[&rate=6.315738464871134E-4]:1.672045175019E-1,24[&rate=6.315738464871134E-4]:1.02857725063E0)[&rate=6.315738464871134E-4]:9.123898134693E-2)[&rate=6.315738464871134E-4]:1.396450344346E-1)[&rate=6.315738464871134E-4]:4.770305818247E-2)[&rate=6.315738464871134E-4]:1.1953081318E-2)[&rate=6.315738464871134E-4]:1.027757736505E-1)[&rate=6.315738464871134E-4]:5.739153467599E-1)[&rate=6.315738464871134E-4]:8.238350757517E-1)[&rate=6.315738464871134E-4]:8.607476005628E-2,97[&rate=6.315738464871134E-4]:6.943926640988E-1)[&rate=6.315738464871134E-4]:2.175672786281E-2,((99[&rate=6.315738464871134E-4]:5.12120425528E-1,96[&rate=6.315738464871134E-4]:4.766012998451E-1)[&rate=6.315738464871134E-4]:8.178447188634E-2,((95[&rate=6.315738464871134E-4]:4.296205349411E-1,(100[&rate=6.315738464871134E-4]:2.54052452605E-1,94[&rate=6.315738464871134E-4]:2.54052452605E-1)[&rate=6.315738464871134E-4]:9.086862878406E-2)[&rate=6.315738464871134E-4]:1.52824435652E-1,98[&rate=6.315738464871134E-4]:5.715160088444E-1)[&rate=6.315738464871134E-4]:5.309650726804E-4)[&rate=6.315738464871134E-4]:3.43555969957E-1)[&rate=6.315738464871134E-4]:1.729407462796E-1)[&rate=6.315738464871134E-4]:2.818676118093E-1)[&rate=6.315738464871134E-4]:2.917562601735E-2)[&rate=6.315738464871134E-4]:1.17176715781E-1,((126[&rate=6.315738464871134E-4]:1.486878354807E0,(66[&rate=6.315738464871134E-4]:2.176148475607E-1,((135[&rate=6.315738464871134E-4]:7.045830078087E-1,(138[&rate=6.315738464871134E-4]:1.914660254964E-1,136[&rate=6.315738464871134E-4]:5.995917618123E-2)[&rate=6.315738464871134E-4]:7.131169823123E-1)[&rate=6.315738464871134E-4]:7.400052786962E-1,(120[&rate=6.315738464871134E-4]:1.678091834131E0,119[&rate=6.315738464871134E-4]:1.77398224509E0)[&rate=6.315738464871134E-4]:1.855124689439E-2)[&rate=6.315738464871134E-4]:4.579580679052E-1)[&rate=6.315738464871134E-4]:2.208931756153E-2)[&rate=6.315738464871134E-4]:7.490394940816E-2,((122[&rate=6.315738464871134E-4]:1.455414175027E-1,(124[&rate=6.315738464871134E-4]:1.284024216535E-1,123[&rate=6.315738464871134E-4]:1.311346620906E-1)[&rate=6.315738464871134E-4]:1.440675541213E-2)[&rate=6.315738464871134E-4]:5.492638117778E-1,67[&rate=6.315738464871134E-4]:1.935326789398E-1)[&rate=6.315738464871134E-4]:1.210754355906E-1)[&rate=6.315738464871134E-4]:4.030687712401E-1)[&rate=6.315738464871134E-4]:1.758310875712E-1,32[&rate=6.315738464871134E-4]:8.576466492531E-3)[&rate=6.315738464871134E-4]:2.941399752655E-2,(33[&rate=6.315738464871134E-4]:7.787843682136E-3,34[&rate=6.315738464871134E-4]:2.422619984651E-2)[&rate=6.315738464871134E-4]:3.568207239166E-2);
tree STATE_76730000 [&joint=-20979.54711738673,lnP=-20979.54711738673] = [&R] (33[&rate=5.851567450146747E-4]:2.714143393257E-1,(32[&rate=5.851567450146747E-4]:1.498708269911E-1,(((((122[&rate=5.851567450146747E-4]:3.883825859995E-1,(123[&rate=5.851567450146747E-4]:2.254698788237E-2,124[&rate=5.851567450146747E-4]:1.981474744524E-2)[&rate=5.851567450146747E-4]:3.658355981172E-1)[&rate=5.851567450146747E-4]:2.359431100668E-1,67[&rate=5.851567450146747E-4]:1.230531457256E-1)[&rate=5.851567450146747E-4]:8.475851023361E-2,(120[&rate=5.851567450146747E-4]:1.367780840478E0,(119[&rate=5.851567450146747E-4]:1.024787548234E0,(135[&rate=5.851567450146747E-4]:4.01631468607E-1,(138[&rate=5.851567450146747E-4]:2.033377478661E-1,136[&rate=5.851567450146747E-4]:7.183089855092E-2)[&rate=5.851567450146747E-4]:3.982937207409E-1)[&rate=5.851567450146747E-4]:2.752108741476E-1)[&rate=5.851567450146747E-4]:4.388837032024E-1)[&rate=5.851567450146747E-4]:7.770171168516E-1)[&rate=5.851567450146747E-4]:2.083854671412E-1,(66[&rate=5.851567450146747E-4]:4.014131895905E-1,126[&rate=5.851567450146747E-4]:1.648587379275E0)[&rate=5.851567450146747E-4]:1.478393350998E-2)[&rate=5.851567450146747E-4]:5.513181313976E-1,(34[&rate=5.851567450146747E-4]:3.093098847282E-2,(((125[&rate=5.851567450146747E-4]:7.139080923398E-1,((((((29[&rate=5.851567450146747E-4]:6.390782201723E-1,(5[&rate=5.851567450146747E-4]:3.686545689443E-1,12[&rate=5.851567450146747E-4]:4.070107333277E-1)[&rate=5.851567450146747E-4]:1.25218171776E-1)[&rate=5.851567450146747E-4]:1.302991215178E-1,103[&rate=5.851567450146747E-4]:5.365006293613E-1)[&rate=5.851567450146747E-4]:1.569078479981E0,52[&rate=5.851567450146747E-4]:4.412853747811E-1)[&rate=5.851567450146747E-4]:1.001250301384E-1,53[&rate=5.851567450146747E-4]:5.332136836081E-1)[&rate=5.851567450146747E-4]:1.566060057109E-1,(((70[&rate=5.851567450146747E-4]:3.639594202342E-1,(74[&rate=5.851567450146747E-4]:3.879395235683E-1,76[&rate=5.851567450146747E-4]:3.879395235683E-1)[&rate=5.851567450146747E-4]:1.437606104936E-2)[&rate=5.851567450146747E-4]:7.288012635733E-2,75[&rate=5.851567450146747E-4]:4.75195710975E-1)[&rate=5.851567450146747E-4]:1.907836445156E-1,(((81[&rate=5.851567450146747E-4]:7.170322683741E-2,80[&rate=5.851567450146747E-4]:7.170322683741E-2)[&rate=5.851567450146747E-4]:2.513852139156E-1,73[&rate=5.851567450146747E-4]:3.724035092462E-1)[&rate=5.851567450146747E-4]:1.955034545946E-3,(77[&rate=5.851567450146747E-4]:3.420460694515E-1,(((78[&rate=5.851567450146747E-4]:3.373352576899E-2,72[&rate=5.851567450146747E-4]:1.181571754968E-2)[&rate=5.851567450146747E-4]:1.309821236399E-1,(71[&rate=5.851567450146747E-4]:6.627719594259E-4,79[&rate=5.851567450146747E-4]:2.806003223345E-2)[&rate=5.851567450146747E-4]:1.366556171754E-1)[&rate=5.851567450146747E-4]:2.484041794993E-2,82[&rate=5.851567450146747E-4]:1.977752454409E-1)[&rate=5.851567450146747E-4]:1.168735637366E-1)[&rate=5.851567450146747E-4]:2.683302228587E-2)[&rate=5.851567450146747E-4]:2.916208116984E-1)[&rate=5.851567450146747E-4]:7.703033924406E-1)[&rate=5.851567450146747E-4]:1.655415522808E-2,(134[&rate=5.851567450146747E-4]:3.53927044444E-1,(137[&rate=5.851567450146747E-4]:3.683773947846E-1,133[&rate=5.851567450146747E-4]:3.272815043735E-1)[&rate=5.851567450146747E-4]:5.678252637163E-2)[&rate=5.851567450146747E-4]:1.10438931077E0)[&rate=5.851567450146747E-4]:2.179167614539E-1)[&rate=5.851567450146747E-4]:6.177523686341E-1,((59[&rate=5.851567450146747E-4]:4.337246530087E-1,((55[&rate=5.851567450146747E-4]:2.620991123391E-1,56[&rate=5.851567450146747E-4]:2.620991123391E-1)[&rate=5.851567450146747E-4]:1.181166541283E-1,((57[&rate=5.851567450146747E-4]:3.679243321915E-1,54[&rate=5.851567450146747E-4]:3.269407256342E-1)[&rate=5.851567450146747E-4]:1.943064683971E-2,(37[&rate=5.851567450146747E-4]:2.834445180672E-1,58[&rate=5.851567450146747E-4]:2.643188350071E-1)[&rate=5.851567450146747E-4]:1.394295866471E-1)[&rate=5.851567450146747E-4]:3.789749184949E-3)[&rate=5.851567450146747E-4]:4.531216522965E-2)[&rate=5.851567450146747E-4]:2.469689020036E-1,68[&rate=5.851567450146747E-4]:6.315132271433E-1)[&rate=5.851567450146747E-4]:5.334805671638E-1)[&rate=5.851567450146747E-4]:1.272997950236E-1,(((127[&rate=5.851567450146747E-4]:2.805903874168E0,(((((62[&rate=5.851567450146747E-4]:3.634708569727E-1,(64[&rate=5.851567450146747E-4]:1.841490540102E-1,60[&rate=5.851567450146747E-4]:3.346412250345E-2)[&rate=5.851567450146747E-4]:1.382259125515E-1)[&rate=5.851567450146747E-4]:4.154935561857E-2,65[&rate=5.851567450146747E-4]:2.132393906736E-1)[&rate=5.851567450146747E-4]:3.984907145376E-1,(61[&rate=5.851567450146747E-4]:3.54700477057E-1,63[&rate=5.851567450146747E-4]:3.136045866459E-1)[&rate=5.851567450146747E-4]:4.48810450072E-1)[&rate=5.851567450146747E-4]:7.331946286195E-1,(128[&rate=5.851567450146747E-4]:1.320608083236E0,((((131[&rate=5.851567450146747E-4]:2.510495179494E-1,130[&rate=5.851567450146747E-4]:2.48309791922E-1)[&rate=5.851567450146747E-4]:7.216793031276E-2,(129[&rate=5.851567450146747E-4]:2.315309627157E-1,132[&rate=5.851567450146747E-4]:2.34270688743E-1)[&rate=5.851567450146747E-4]:8.894675951908E-2)[&rate=5.851567450146747E-4]:3.38238993855E-1,118[&rate=5.851567450146747E-4]:7.957030174597E-1)[&rate=5.851567450146747E-4]:1.235409455309E-1,69[&rate=5.851567450146747E-4]:9.302028671002E-1)[&rate=5.851567450146747E-4]:5.410901476422E-1)[&rate=5.851567450146747E-4]:7.637144511568E-2)[&rate=5.851567450146747E-4]:3.099780885873E-1,((((46[&rate=5.851567450146747E-4]:4.240193227656E-1,43[&rate=5.851567450146747E-4]:4.240193227656E-1)[&rate=5.851567450146747E-4]:1.36749106063E-1,(42[&rate=5.851567450146747E-4]:3.602016383776E-1,(48[&rate=5.851567450146747E-4]:2.137702585384E-1,41[&rate=5.851567450146747E-4]:1.700544115439E-1)[&rate=5.851567450146747E-4]:1.846827459594E-1)[&rate=5.851567450146747E-4]:1.513864625823E-1)[&rate=5.851567450146747E-4]:6.080315529033E-2,((51[&rate=5.851567450146747E-4]:5.430579664617E-1,(44[&rate=5.851567450146747E-4]:5.33441772659E-1,47[&rate=5.851567450146747E-4]:5.389062535333E-1)[&rate=5.851567450146747E-4]:3.147411729987E-2)[&rate=5.851567450146747E-4]:4.171082067819E-2,(50[&rate=5.851567450146747E-4]:3.508124890442E-1,49[&rate=5.851567450146747E-4]:3.508124890442E-1)[&rate=5.851567450146747E-4]:2.284918172214E-1)[&rate=5.851567450146747E-4]:9.480392607562E-3)[&rate=5.851567450146747E-4]:1.296682421791E-1,45[&rate=5.851567450146747E-4]:7.430431049867E-1)[&rate=5.851567450146747E-4]:1.905182996605E-1)[&rate=5.851567450146747E-4]:6.059009284623E-2)[&rate=5.851567450146747E-4]:7.363725902933E-2,(35[&rate=5.851567450146747E-4]:2.174573488388E-1,(121[&rate=5.851567450146747E-4]:2.134723883773E0,36[&rate=5.851567450146747E-4]:5.527182897867E-2)[&rate=5.851567450146747E-4]:2.087608623258E-1)[&rate=5.851567450146747E-4]:9.496049668762E-2)[&rate=5.851567450146747E-4]:3.137745269715E-1,(38[&rate=5.851567450146747E-4]:8.172279333065E-1,(40[&rate=5.851567450146747E-4]:7.092523849332E-1,((((98[&rate=5.851567450146747E-4]:5.857062898095E-1,97[&rate=5.851567450146747E-4]:3.86252737897E-1)[&rate=5.851567450146747E-4]:1.838104495107E-2,(99[&rate=5.851567450146747E-4]:4.761332477065E-1,96[&rate=5.851567450146747E-4]:4.406141220237E-1)[&rate=5.851567450146747E-4]:1.498120105513E-1)[&rate=5.851567450146747E-4]:6.517412518805E-2,(95[&rate=5.851567450146747E-4]:3.862566744959E-1,(100[&rate=5.851567450146747E-4]:1.523652379461E-1,94[&rate=5.851567450146747E-4]:1.523652379461E-1)[&rate=5.851567450146747E-4]:1.491919829978E-1)[&rate=5.851567450146747E-4]:2.939337472014E-1)[&rate=5.851567450146747E-4]:1.031667031279E-1,((((((22[&rate=5.851567450146747E-4]:6.868825429652E-1,27[&rate=5.851567450146747E-4]:7.033208991295E-1)[&rate=5.851567450146747E-4]:2.532528491953E-1,((7[&rate=5.851567450146747E-4]:3.042299600558E-1,8[&rate=5.851567450146747E-4]:3.042299600558E-1)[&rate=5.851567450146747E-4]:1.239402145783E-1,26[&rate=5.851567450146747E-4]:5.350194897027E-1)[&rate=5.851567450146747E-4]:4.160748065674E-1)[&rate=5.851567450146747E-4]:2.072106658196E-3,(31[&rate=5.851567450146747E-4]:7.790778888065E-1,2[&rate=5.851567450146747E-4]:5.516806285324E-1)[&rate=5.851567450146747E-4]:2.179241305602E-1)[&rate=5.851567450146747E-4]:1.618837556943E0,39[&rate=5.851567450146747E-4]:4.317165132061E-1)[&rate=5.851567450146747E-4]:5.911662703888E-2,(16[&rate=5.851567450146747E-4]:2.557679339224E0,(147[&rate=5.851567450146747E-4]:3.199664558553E-1,146[&rate=5.851567450146747E-4]:3.828079859099E-1)[&rate=5.851567450146747E-4]:2.095970064319E-1)[&rate=5.851567450146747E-4]:1.86467271381E-2)[&rate=5.851567450146747E-4]:1.015864757978E-1,(101[&rate=5.851567450146747E-4]:1.122137173608E0,((((88[&rate=5.851567450146747E-4]:2.663251161473E-1,89[&rate=5.851567450146747E-4]:2.800237462843E-1)[&rate=5.851567450146747E-4]:4.031877986167E-1,((87[&rate=5.851567450146747E-4]:1.425910141003E-1,(92[&rate=5.851567450146747E-4]:5.008189448019E-2,(90[&rate=5.851567450146747E-4]:9.452727297147E-3,91[&rate=5.851567450146747E-4]:9.452727297147E-3)[&rate=5.851567450146747E-4]:4.062916718304E-2)[&rate=5.851567450146747E-4]:1.062077497571E-1)[&rate=5.851567450146747E-4]:1.163818826199E-1,(((84[&rate=5.851567450146747E-4]:3.964536864106E-2,93[&rate=5.851567450146747E-4]:5.334399877808E-2)[&rate=5.851567450146747E-4]:1.26675072726E-1,(86[&rate=5.851567450146747E-4]:4.800300552984E-2,83[&rate=5.851567450146747E-4]:4.800300552984E-2)[&rate=5.851567450146747E-4]:1.183174358373E-1)[&rate=5.851567450146747E-4]:5.909270966427E-2,85[&rate=5.851567450146747E-4]:2.254131510314E-1)[&rate=5.851567450146747E-4]:3.355974568884E-2)[&rate=5.851567450146747E-4]:4.105400180438E-1)[&rate=5.851567450146747E-4]:1.213427399439E0,(((10[&rate=5.851567450146747E-4]:3.901112602613E-1,15[&rate=5.851567450146747E-4]:4.284674246448E-1)[&rate=5.851567450146747E-4]:2.018471665742E-1,(18[&rate=5.851567450146747E-4]:5.892438092848E-1,6[&rate=5.851567450146747E-4]:5.262301106547E-1)[&rate=5.851567450146747E-4]:4.928996001643E-2)[&rate=5.851567450146747E-4]:4.087996783466E-1,3[&rate=5.851567450146747E-4]:9.322649544972E-1)[&rate=5.851567450146747E-4]:4.109493323088E-1)[&rate=5.851567450146747E-4]:1.474062240004E-1,(((((105[&rate=5.851567450146747E-4]:5.874044643812E-1,110[&rate=5.851567450146747E-4]:6.093222726002E-1)[&rate=5.851567450146747E-4]:3.209523754201E-1,(((17[&rate=5.851567450146747E-4]:3.91138405452E-1,14[&rate=5.851567450146747E-4]:3.527822410684E-1)[&rate=5.851567450146747E-4]:2.918755443817E-1,(4[&rate=5.851567450146747E-4]:3.458632365751E-1,30[&rate=5.851567450146747E-4]:5.184659763011E-1)[&rate=5.851567450146747E-4]:2.412603022998E-1)[&rate=5.851567450146747E-4]:4.81662691084E-3,(117[&rate=5.851567450146747E-4]:6.423064281239E-1,(9[&rate=5.851567450146747E-4]:4.59082984238E-1,113[&rate=5.851567450146747E-4]:4.673021623201E-1)[&rate=5.851567450146747E-4]:1.722645397762E-1)[&rate=5.851567450146747E-4]:9.907710264637E-3)[&rate=5.851567450146747E-4]:2.862796877141E-1)[&rate=5.851567450146747E-4]:2.21108995964E-1,(((148[&rate=5.851567450146747E-4]:5.038894827272E-1,143[&rate=5.851567450146747E-4]:5.011497566998E-1)[&rate=5.851567450146747E-4]:2.169387970825E-1,(116[&rate=5.851567450146747E-4]:5.596297754473E-1,(((104[&rate=5.851567450146747E-4]:3.352371196253E-1,106[&rate=5.851567450146747E-4]:3.352371196253E-1)[&rate=5.851567450146747E-4]:4.816269439528E-2,139[&rate=5.851567450146747E-4]:5.751806359384E-1)[&rate=5.851567450146747E-4]:1.404754477277E-1,111[&rate=5.851567450146747E-4]:5.403136179127E-1)[&rate=5.851567450146747E-4]:9.602848630174E-2)[&rate=5.851567450146747E-4]:1.228423399787E-1)[&rate=5.851567450146747E-4]:3.243402054225E-1,((115[&rate=5.851567450146747E-4]:5.01044840973E-1,(13[&rate=5.851567450146747E-4]:4.397129235327E-1,19[&rate=5.851567450146747E-4]:4.780690879164E-1)[&rate=5.851567450146747E-4]:1.435236982621E-1)[&rate=5.851567450146747E-4]:2.09724025514E-1,(108[&rate=5.851567450146747E-4]:5.692342056015E-1,((109[&rate=5.851567450146747E-4]:2.996841834817E-1,107[&rate=5.851567450146747E-4]:2.805061012899E-1)[&rate=5.851567450146747E-4]:8.572467529631E-2,(114[&rate=5.851567450146747E-4]:2.404166966655E-1,112[&rate=5.851567450146747E-4]:3.226084774874E-1)[&rate=5.851567450146747E-4]:6.554010731797E-2)[&rate=5.851567450146747E-4]:2.057431550426E-1)[&rate=5.851567450146747E-4]:1.990689074609E-1)[&rate=5.851567450146747E-4]:2.960434543614E-1)[&rate=5.851567450146747E-4]:6.78589943687E-2)[&rate=5.851567450146747E-4]:3.326881254133E-2,(102[&rate=5.851567450146747E-4]:1.025405090201E-1,(((140[&rate=5.851567450146747E-4]:6.499599881468E-1,11[&rate=5.851567450146747E-4]:6.691380703385E-1)[&rate=5.851567450146747E-4]:1.195958184345E-2,((25[&rate=5.851567450146747E-4]:4.529467409289E-1,20[&rate=5.851567450146747E-4]:4.337686587372E-1)[&rate=5.851567450146747E-4]:2.451764008956E-1,23[&rate=5.851567450146747E-4]:6.871642377148E-1)[&rate=5.851567450146747E-4]:7.886492131632E-2)[&rate=5.851567450146747E-4]:4.848034478768E-1,((1[&rate=5.851567450146747E-4]:7.378096299291E-2,(28[&rate=5.851567450146747E-4]:7.471609484487E-1,21[&rate=5.851567450146747E-4]:7.225034142022E-1)[&rate=5.851567450146747E-4]:1.129213844072E-1)[&rate=5.851567450146747E-4]:6.494107850857E-2,24[&rate=5.851567450146747E-4]:9.195439593097E-1)[&rate=5.851567450146747E-4]:3.422475517079E-1)[&rate=5.851567450146747E-4]:2.392833618823E-3)[&rate=5.851567450146747E-4]:1.361879682073E-2)[&rate=5.851567450146747E-4]:1.402975552463E-1,(((141[&rate=5.851567450146747E-4]:1.850085642964E-1,145[&rate=5.851567450146747E-4]:1.87748290324E-1)[&rate=5.851567450146747E-4]:2.561376591022E-1,144[&rate=5.851567450146747E-4]:4.384064973712E-1)[&rate=5.851567450146747E-4]:2.337259978419E-1,142[&rate=5.851567450146747E-4]:6.776119472681E-1)[&rate=5.851567450146747E-4]:8.254202562848E-1)[&rate=5.851567450146747E-4]:2.369033757467E-1)[&rate=5.851567450146747E-4]:6.342563888294E-1)[&rate=5.851567450146747E-4]:4.434466014283E-1)[&rate=5.851567450146747E-4]:5.159324648749E-2)[&rate=5.851567450146747E-4]:6.523952240294E-2)[&rate=5.851567450146747E-4]:1.762815593024E-1)[&rate=5.851567450146747E-4]:4.113298857069E-1)[&rate=5.851567450146747E-4]:1.183805790605E-1)[&rate=5.851567450146747E-4]:1.493717355445E-1)[&rate=5.851567450146747E-4]:7.357056739513E-2)[&rate=5.851567450146747E-4]:6.728707934224E-2)[&rate=5.851567450146747E-4]:1.160640602799E-1);
tree STATE_76740000 [&joint=-20979.342388161713,lnP=-20979.342388161713] = [&R] (((((66[&rate=5.98838977113694E-4]:5.399191376172E-1,(((119[&rate=5.98838977113694E-4]:1.709769307372E0,126[&rate=5.98838977113694E-4]:9.240667847286E-1)[&rate=5.98838977113694E-4]:2.442671141093E-2,((135[&rate=5.98838977113694E-4]:4.247176410048E-1,(138[&rate=5.98838977113694E-4]:2.46344641427E-1,136[&rate=5.98838977113694E-4]:1.148377921118E-1)[&rate=5.98838977113694E-4]:3.783729995779E-1)[&rate=5.98838977113694E-4]:7.396287073677E-1,120[&rate=5.98838977113694E-4]:1.416401142893E0)[&rate=5.98838977113694E-4]:2.219044649313E-1)[&rate=5.98838977113694E-4]:5.612438020674E-1,((122[&rate=5.98838977113694E-4]:2.357312814405E-1,(123[&rate=5.98838977113694E-4]:2.191580395471E-1,124[&rate=5.98838977113694E-4]:2.164257991099E-1)[&rate=5.98838977113694E-4]:1.657324189344E-2)[&rate=5.98838977113694E-4]:4.261342685898E-1,67[&rate=5.98838977113694E-4]:1.605929996896E-1)[&rate=5.98838977113694E-4]:1.019701088323E-1)[&rate=5.98838977113694E-4]:2.773560290953E-1)[&rate=5.98838977113694E-4]:3.42174821341E-1,(((125[&rate=5.98838977113694E-4]:9.709459283722E-1,(((((70[&rate=5.98838977113694E-4]:3.182655197523E-1,(76[&rate=5.98838977113694E-4]:3.049888980817E-1,74[&rate=5.98838977113694E-4]:3.049888980817E-1)[&rate=5.98838977113694E-4]:5.163278605407E-2)[&rate=5.98838977113694E-4]:8.303869202259E-2,75[&rate=5.98838977113694E-4]:4.396603761583E-1)[&rate=5.98838977113694E-4]:1.267313792733E-1,(((73[&rate=5.98838977113694E-4]:2.778088168946E-1,(79[&rate=5.98838977113694E-4]:2.198124920821E-1,(82[&rate=5.98838977113694E-4]:1.499244129488E-1,(78[&rate=5.98838977113694E-4]:3.425234629595E-2,72[&rate=5.98838977113694E-4]:1.233453807663E-2)[&rate=5.98838977113694E-4]:1.074528885707E-1)[&rate=5.98838977113694E-4]:7.810725721546E-2)[&rate=5.98838977113694E-4]:1.690043440163E-2)[&rate=5.98838977113694E-4]:7.559145489316E-2,(77[&rate=5.98838977113694E-4]:2.728532860936E-1,(81[&rate=5.98838977113694E-4]:1.927571091271E-2,80[&rate=5.98838977113694E-4]:1.927571091271E-2)[&rate=5.98838977113694E-4]:2.097419587425E-1)[&rate=5.98838977113694E-4]:7.506753363939E-2)[&rate=5.98838977113694E-4]:3.384889180426E-2,71[&rate=5.98838977113694E-4]:3.187560129072E-1)[&rate=5.98838977113694E-4]:1.791425918396E-1)[&rate=5.98838977113694E-4]:7.536437389617E-1,((134[&rate=5.98838977113694E-4]:5.188354624008E-1,(137[&rate=5.98838977113694E-4]:4.033805134212E-1,133[&rate=5.98838977113694E-4]:3.622846230101E-1)[&rate=5.98838977113694E-4]:1.866878256918E-1)[&rate=5.98838977113694E-4]:6.866130124168E-1,(52[&rate=5.98838977113694E-4]:4.488389916063E-1,((29[&rate=5.98838977113694E-4]:4.87430397738E-1,(5[&rate=5.98838977113694E-4]:2.693095535938E-1,12[&rate=5.98838977113694E-4]:3.076657179773E-1)[&rate=5.98838977113694E-4]:7.291536469221E-2)[&rate=5.98838977113694E-4]:2.45837246286E-1,103[&rate=5.98838977113694E-4]:5.003909316952E-1)[&rate=5.98838977113694E-4]:1.612741794472E0)[&rate=5.98838977113694E-4]:1.286369385566E-2)[&rate=5.98838977113694E-4]:1.200664716307E-1)[&rate=5.98838977113694E-4]:2.234478071059E-1,53[&rate=5.98838977113694E-4]:7.970202428871E-1)[&rate=5.98838977113694E-4]:3.843081991464E-1)[&rate=5.98838977113694E-4]:2.710368309502E-1,((59[&rate=5.98838977113694E-4]:4.937737054318E-1,((57[&rate=5.98838977113694E-4]:3.595657648673E-1,(37[&rate=5.98838977113694E-4]:3.422948552673E-1,(54[&rate=5.98838977113694E-4]:1.665770685914E-1,58[&rate=5.98838977113694E-4]:2.239541177717E-1)[&rate=5.98838977113694E-4]:9.921505443551E-2)[&rate=5.98838977113694E-4]:5.27900352831E-2)[&rate=5.98838977113694E-4]:1.186149806655E-1,(55[&rate=5.98838977113694E-4]:2.392396223575E-1,56[&rate=5.98838977113694E-4]:2.392396223575E-1)[&rate=5.98838977113694E-4]:2.280121614265E-1)[&rate=5.98838977113694E-4]:1.832520033615E-2)[&rate=5.98838977113694E-4]:1.158886233039E-1,68[&rate=5.98838977113694E-4]:5.604820008668E-1)[&rate=5.98838977113694E-4]:5.148340917889E-1)[&rate=5.98838977113694E-4]:3.374680944175E-1,34[&rate=5.98838977113694E-4]:2.049850670844E-3)[&rate=5.98838977113694E-4]:1.703040965723E-2)[&rate=5.98838977113694E-4]:1.260897425896E-1,32[&rate=5.98838977113694E-4]:1.232521946986E-1)[&rate=5.98838977113694E-4]:1.743060935501E-2,33[&rate=5.98838977113694E-4]:1.461622561083E-1)[&rate=5.98838977113694E-4]:5.281045470992E-2,((((((((65[&rate=5.98838977113694E-4]:1.612157333276E-1,(60[&rate=5.98838977113694E-4]:1.124024418086E-1,62[&rate=5.98838977113694E-4]:3.041832637264E-1)[&rate=5.98838977113694E-4]:4.8813291519E-2)[&rate=5.98838977113694E-4]:1.021227928827E-2,64[&rate=5.98838977113694E-4]:3.221129441226E-1)[&rate=5.98838977113694E-4]:2.248488080773E-1,(61[&rate=5.98838977113694E-4]:2.044532326015E-1,63[&rate=5.98838977113694E-4]:1.633573421905E-1)[&rate=5.98838977113694E-4]:3.836044100094E-1)[&rate=5.98838977113694E-4]:8.742132783545E-1,128[&rate=5.98838977113694E-4]:1.322544893568E0)[&rate=5.98838977113694E-4]:8.787318571366E-2,((118[&rate=5.98838977113694E-4]:1.360731116597E0,((132[&rate=5.98838977113694E-4]:1.724052575153E-1,129[&rate=5.98838977113694E-4]:1.69665531488E-1)[&rate=5.98838977113694E-4]:6.617329352365E-2,(131[&rate=5.98838977113694E-4]:2.099695174978E-1,130[&rate=5.98838977113694E-4]:2.072297914705E-1)[&rate=5.98838977113694E-4]:2.860903354115E-2)[&rate=5.98838977113694E-4]:9.879059902151E-1)[&rate=5.98838977113694E-4]:2.877738331455E-2,69[&rate=5.98838977113694E-4]:1.400467404021E0)[&rate=5.98838977113694E-4]:1.606356067679E-1)[&rate=5.98838977113694E-4]:1.981450635358E-1,((47[&rate=5.98838977113694E-4]:5.314105656784E-1,45[&rate=5.98838977113694E-4]:5.23213844367E-1)[&rate=5.98838977113694E-4]:1.378890474246E-1,(51[&rate=5.98838977113694E-4]:5.276903097317E-1,(((43[&rate=5.98838977113694E-4]:4.445723497446E-1,((41[&rate=5.98838977113694E-4]:3.132090146501E-1,(42[&rate=5.98838977113694E-4]:1.305748041458E-1,48[&rate=5.98838977113694E-4]:1.68826170266E-1)[&rate=5.98838977113694E-4]:1.880986913786E-1)[&rate=5.98838977113694E-4]:7.594094096051E-2,46[&rate=5.98838977113694E-4]:4.437947643536E-1)[&rate=5.98838977113694E-4]:7.775853910275E-4)[&rate=5.98838977113694E-4]:8.231275216397E-2,(50[&rate=5.98838977113694E-4]:4.010740494561E-1,49[&rate=5.98838977113694E-4]:4.010740494561E-1)[&rate=5.98838977113694E-4]:9.302416720675E-2)[&rate=5.98838977113694E-4]:2.437232792153E-2,44[&rate=5.98838977113694E-4]:5.457929489559E-1)[&rate=5.98838977113694E-4]:3.755284273049E-3)[&rate=5.98838977113694E-4]:1.142868989999E-1)[&rate=5.98838977113694E-4]:1.740640387347E-1)[&rate=5.98838977113694E-4]:2.077443350821E-1,(127[&rate=5.98838977113694E-4]:2.771547065255E0,(121[&rate=5.98838977113694E-4]:2.191249738013E0,(36[&rate=5.98838977113694E-4]:8.072501438928E-2,35[&rate=5.98838977113694E-4]:3.414967192352E-2)[&rate=5.98838977113694E-4]:3.107266882923E-2)[&rate=5.98838977113694E-4]:1.39201436831E-1)[&rate=5.98838977113694E-4]:8.311657702823E-2)[&rate=5.98838977113694E-4]:2.819345234767E-1,(38[&rate=5.98838977113694E-4]:8.643409054377E-1,((((97[&rate=5.98838977113694E-4]:2.874998911278E-1,(101[&rate=5.98838977113694E-4]:5.615365580881E-1,((((144[&rate=5.98838977113694E-4]:1.033067775111E-1,(145[&rate=5.98838977113694E-4]:7.691815378704E-2,141[&rate=5.98838977113694E-4]:7.417842775945E-2)[&rate=5.98838977113694E-4]:3.186807577897E-2)[&rate=5.98838977113694E-4]:3.271618834716E-1,142[&rate=5.98838977113694E-4]:4.359481130376E-1)[&rate=5.98838977113694E-4]:9.311925689986E-1,(((((((4[&rate=5.98838977113694E-4]:1.436272096559E-1,30[&rate=5.98838977113694E-4]:3.162299493819E-1)[&rate=5.98838977113694E-4]:2.266752542949E-1,117[&rate=5.98838977113694E-4]:4.305764365535E-1)[&rate=5.98838977113694E-4]:1.683982746762E-1,9[&rate=5.98838977113694E-4]:5.880158071201E-1)[&rate=5.98838977113694E-4]:2.898740085807E-1,((110[&rate=5.98838977113694E-4]:4.060687370039E-1,105[&rate=5.98838977113694E-4]:3.841509287848E-1)[&rate=5.98838977113694E-4]:2.290586434814E-1,113[&rate=5.98838977113694E-4]:6.4060683254E-1)[&rate=5.98838977113694E-4]:2.455021612428E-1)[&rate=5.98838977113694E-4]:1.751964752071E-2,(17[&rate=5.98838977113694E-4]:5.766989865458E-1,14[&rate=5.98838977113694E-4]:5.383428221621E-1)[&rate=5.98838977113694E-4]:3.652858191414E-1)[&rate=5.98838977113694E-4]:1.880818181299E-1,(((((111[&rate=5.98838977113694E-4]:5.325730952058E-1,(106[&rate=5.98838977113694E-4]:1.833846710724E-1,104[&rate=5.98838977113694E-4]:1.833846710724E-1)[&rate=5.98838977113694E-4]:3.32750067969E-1)[&rate=5.98838977113694E-4]:8.847583051754E-2,139[&rate=5.98838977113694E-4]:7.963913914767E-1)[&rate=5.98838977113694E-4]:3.140967962742E-1,116[&rate=5.98838977113694E-4]:8.584333932305E-1)[&rate=5.98838977113694E-4]:2.646671437546E-2,(148[&rate=5.98838977113694E-4]:3.604425818774E-1,143[&rate=5.98838977113694E-4]:3.577028558501E-1)[&rate=5.98838977113694E-4]:5.628136901122E-1)[&rate=5.98838977113694E-4]:7.407554109912E-2,((115[&rate=5.98838977113694E-4]:6.215870279679E-1,(108[&rate=5.98838977113694E-4]:5.475044644599E-1,(109[&rate=5.98838977113694E-4]:4.450977584836E-1,(107[&rate=5.98838977113694E-4]:4.039877901536E-1,(114[&rate=5.98838977113694E-4]:2.25045097167E-1,112[&rate=5.98838977113694E-4]:3.072368779889E-1)[&rate=5.98838977113694E-4]:1.186687203838E-1)[&rate=5.98838977113694E-4]:2.193188613822E-2)[&rate=5.98838977113694E-4]:1.243245141954E-1)[&rate=5.98838977113694E-4]:1.316168100835E-1)[&rate=5.98838977113694E-4]:1.910456370361E-1,(13[&rate=5.98838977113694E-4]:4.66158488872E-1,19[&rate=5.98838977113694E-4]:5.045146532556E-1)[&rate=5.98838977113694E-4]:4.286659569539E-1)[&rate=5.98838977113694E-4]:1.46342983701E-1)[&rate=5.98838977113694E-4]:5.054302990649E-2)[&rate=5.98838977113694E-4]:7.259307421446E-2,(((1[&rate=5.98838977113694E-4]:2.499009447451E-1,(28[&rate=5.98838977113694E-4]:6.827659147958E-1,21[&rate=5.98838977113694E-4]:6.581083805493E-1)[&rate=5.98838977113694E-4]:3.534363998123E-1)[&rate=5.98838977113694E-4]:9.212506374236E-2,24[&rate=5.98838977113694E-4]:1.122847926296E0)[&rate=5.98838977113694E-4]:8.40151254783E-2,(102[&rate=5.98838977113694E-4]:3.945109866954E-2,((140[&rate=5.98838977113694E-4]:4.016150124151E-1,11[&rate=5.98838977113694E-4]:4.207930946068E-1)[&rate=5.98838977113694E-4]:2.33407607001E-1,((25[&rate=5.98838977113694E-4]:5.122217460094E-1,20[&rate=5.98838977113694E-4]:4.930436638177E-1)[&rate=5.98838977113694E-4]:1.101973277897E-1,23[&rate=5.98838977113694E-4]:6.114601696894E-1)[&rate=5.98838977113694E-4]:1.276720387676E-1)[&rate=5.98838977113694E-4]:4.510038217192E-1)[&rate=5.98838977113694E-4]:5.768117488095E-3)[&rate=5.98838977113694E-4]:4.511171475065E-2)[&rate=5.98838977113694E-4]:3.023440866207E-2)[&rate=5.98838977113694E-4]:1.543069885835E-1,((((((93[&rate=5.98838977113694E-4]:2.382426145676E-2,84[&rate=5.98838977113694E-4]:1.012563131974E-2)[&rate=5.98838977113694E-4]:8.667591832089E-2,(85[&rate=5.98838977113694E-4]:9.539706096728E-2,(83[&rate=5.98838977113694E-4]:9.536824981566E-2,86[&rate=5.98838977113694E-4]:9.536824981566E-2)[&rate=5.98838977113694E-4]:2.881115162714E-5)[&rate=5.98838977113694E-4]:1.404488673352E-3)[&rate=5.98838977113694E-4]:6.359314011089E-2,(92[&rate=5.98838977113694E-4]:1.625436442511E-1,(90[&rate=5.98838977113694E-4]:8.200692595852E-2,91[&rate=5.98838977113694E-4]:8.200692595852E-2)[&rate=5.98838977113694E-4]:8.053671829258E-2)[&rate=5.98838977113694E-4]:1.154967563744E-2)[&rate=5.98838977113694E-4]:2.367355031515E-1,((88[&rate=5.98838977113694E-4]:1.389636801189E-2,89[&rate=5.98838977113694E-4]:2.75949981489E-2)[&rate=5.98838977113694E-4]:1.136168924579E-1,87[&rate=5.98838977113694E-4]:1.275132604698E-1)[&rate=5.98838977113694E-4]:2.696169324333E-1)[&rate=5.98838977113694E-4]:3.911909847399E-1,3[&rate=5.98838977113694E-4]:2.485951502458E-1)[&rate=5.98838977113694E-4]:9.035542540736E-1,((10[&rate=5.98838977113694E-4]:2.149285498757E-1,15[&rate=5.98838977113694E-4]:2.532847142591E-1)[&rate=5.98838977113694E-4]:2.930037730733E-1,(18[&rate=5.98838977113694E-4]:3.817713124974E-1,6[&rate=5.98838977113694E-4]:3.187576138673E-1)[&rate=5.98838977113694E-4]:1.727363529173E-1)[&rate=5.98838977113694E-4]:7.127102320553E-1)[&rate=5.98838977113694E-4]:1.199831978071E-1)[&rate=5.98838977113694E-4]:2.921436819892E-1)[&rate=5.98838977113694E-4]:7.701657433996E-1)[&rate=5.98838977113694E-4]:2.094826580954E-1,((39[&rate=5.98838977113694E-4]:3.598903766103E-1,16[&rate=5.98838977113694E-4]:2.445383302728E0)[&rate=5.98838977113694E-4]:1.317299794076E-1,((((22[&rate=5.98838977113694E-4]:7.330072591171E-1,27[&rate=5.98838977113694E-4]:7.494456152815E-1)[&rate=5.98838977113694E-4]:2.175433891721E-1,(31[&rate=5.98838977113694E-4]:8.239803824421E-1,((7[&rate=5.98838977113694E-4]:3.708071174662E-1,8[&rate=5.98838977113694E-4]:3.708071174662E-1)[&rate=5.98838977113694E-4]:1.8023439146E-1,26[&rate=5.98838977113694E-4]:6.578908239948E-1)[&rate=5.98838977113694E-4]:1.222539420089E-1)[&rate=5.98838977113694E-4]:1.813647863952E-1)[&rate=5.98838977113694E-4]:2.168039450376E-1,2[&rate=5.98838977113694E-4]:9.947518536008E-1)[&rate=5.98838977113694E-4]:1.353729716987E0,40[&rate=5.98838977113694E-4]:3.917557677582E-1)[&rate=5.98838977113694E-4]:9.986458825962E-2)[&rate=5.98838977113694E-4]:7.64004445715E-2)[&rate=5.98838977113694E-4]:1.330476210982E-2,(147[&rate=5.98838977113694E-4]:4.428073465697E-1,146[&rate=5.98838977113694E-4]:5.056488766243E-1)[&rate=5.98838977113694E-4]:1.958952653097E-1)[&rate=5.98838977113694E-4]:1.109064032042E-1,((98[&rate=5.98838977113694E-4]:5.785627470974E-1,(99[&rate=5.98838977113694E-4]:5.40412035811E-1,96[&rate=5.98838977113694E-4]:5.048929101281E-1)[&rate=5.98838977113694E-4]:6.000863478369E-2)[&rate=5.98838977113694E-4]:1.267695119819E-1,(95[&rate=5.98838977113694E-4]:4.32074533234E-1,(100[&rate=5.98838977113694E-4]:2.830236219611E-1,94[&rate=5.98838977113694E-4]:2.830236219611E-1)[&rate=5.98838977113694E-4]:6.435145772087E-2)[&rate=5.98838977113694E-4]:2.84186687594E-1)[&rate=5.98838977113694E-4]:1.153150073704E-1)[&rate=5.98838977113694E-4]:2.404149504634E-1)[&rate=5.98838977113694E-4]:3.074994191665E-1)[&rate=5.98838977113694E-4]:5.089498875239E-1);
tree STATE_76750000 [&joint=-20990.29872876216,lnP=-20990.29872876216] = [&R] ((((((((51[&rate=5.770286081262569E-4]:5.277988920752E-1,((50[&rate=5.770286081262569E-4]:4.20282604988E-1,49[&rate=5.770286081262569E-4]:4.20282604988E-1)[&rate=5.770286081262569E-4]:7.356915989711E-2,(((41[&rate=5.770286081262569E-4]:2.285455707709E-1,(48[&rate=5.770286081262569E-4]:2.582011032532E-1,42[&rate=5.770286081262569E-4]:2.199497371329E-1)[&rate=5.770286081262569E-4]:1.406031451217E-2)[&rate=5.770286081262569E-4]:2.27468160509E-2,43[&rate=5.770286081262569E-4]:3.059371955647E-1)[&rate=5.770286081262569E-4]:2.814991612437E-2,46[&rate=5.770286081262569E-4]:3.340871116891E-1)[&rate=5.770286081262569E-4]:1.925515384418E-1)[&rate=5.770286081262569E-4]:2.848264631579E-2)[&rate=5.770286081262569E-4]:1.451550896659E-1,(45[&rate=5.770286081262569E-4]:5.285112390116E-1,(47[&rate=5.770286081262569E-4]:2.951925275093E-1,44[&rate=5.770286081262569E-4]:2.897280466351E-1)[&rate=5.770286081262569E-4]:2.415154328137E-1)[&rate=5.770286081262569E-4]:1.635684257896E-1)[&rate=5.770286081262569E-4]:2.25110866188E-1,((((118[&rate=5.770286081262569E-4]:6.41735650377E-1,69[&rate=5.770286081262569E-4]:6.526945544867E-1)[&rate=5.770286081262569E-4]:1.183587710883E-1,((129[&rate=5.770286081262569E-4]:2.556569875787E-1,(131[&rate=5.770286081262569E-4]:1.361632498544E-1,130[&rate=5.770286081262569E-4]:1.334235238271E-1)[&rate=5.770286081262569E-4]:1.222334637517E-1)[&rate=5.770286081262569E-4]:1.800291176791E-2,132[&rate=5.770286081262569E-4]:2.76399625374E-1)[&rate=5.770286081262569E-4]:3.494482207488E-1)[&rate=5.770286081262569E-4]:9.189016283396E-1,((65[&rate=5.770286081262569E-4]:1.363251272346E-1,((62[&rate=5.770286081262569E-4]:2.586037561791E-1,60[&rate=5.770286081262569E-4]:6.682293426131E-2)[&rate=5.770286081262569E-4]:4.816283717697E-4,64[&rate=5.770286081262569E-4]:2.179894941398E-1)[&rate=5.770286081262569E-4]:6.902056460155E-2)[&rate=5.770286081262569E-4]:6.737381417902E-1,(61[&rate=5.770286081262569E-4]:2.135512319299E-1,63[&rate=5.770286081262569E-4]:1.724553415189E-1)[&rate=5.770286081262569E-4]:7.882928590127E-1)[&rate=5.770286081262569E-4]:6.771519588623E-1)[&rate=5.770286081262569E-4]:3.829748530577E-2,128[&rate=5.770286081262569E-4]:1.577567507713E0)[&rate=5.770286081262569E-4]:1.130192355671E-1)[&rate=5.770286081262569E-4]:6.897326774921E-2,(35[&rate=5.770286081262569E-4]:1.838194807229E-1,(121[&rate=5.770286081262569E-4]:2.249563139458E0,(36[&rate=5.770286081262569E-4]:2.667006671371E-2,127[&rate=5.770286081262569E-4]:2.547218011919E0)[&rate=5.770286081262569E-4]:1.434410179493E-1)[&rate=5.770286081262569E-4]:6.028373852563E-2)[&rate=5.770286081262569E-4]:4.697340701915E-2)[&rate=5.770286081262569E-4]:5.982453380481E-1,(38[&rate=5.770286081262569E-4]:9.547796683861E-1,(((98[&rate=5.770286081262569E-4]:7.201435398178E-1,((99[&rate=5.770286081262569E-4]:4.842170076987E-1,96[&rate=5.770286081262569E-4]:4.486978820159E-1)[&rate=5.770286081262569E-4]:9.456891066661E-2,(95[&rate=5.770286081262569E-4]:3.193195525017E-1,(100[&rate=5.770286081262569E-4]:7.377801775953E-2,94[&rate=5.770286081262569E-4]:7.377801775953E-2)[&rate=5.770286081262569E-4]:1.608420811901E-1)[&rate=5.770286081262569E-4]:2.485374041151E-1)[&rate=5.770286081262569E-4]:1.632155449497E-1)[&rate=5.770286081262569E-4]:1.295173430823E-1,97[&rate=5.770286081262569E-4]:6.502073309877E-1)[&rate=5.770286081262569E-4]:6.89869479434E-2,((40[&rate=5.770286081262569E-4]:6.22831533312E-1,(((((22[&rate=5.770286081262569E-4]:5.088734497708E-1,27[&rate=5.770286081262569E-4]:5.253118059352E-1)[&rate=5.770286081262569E-4]:3.20250667687E-1,31[&rate=5.770286081262569E-4]:8.839186380059E-1)[&rate=5.770286081262569E-4]:2.562494410874E-3,((7[&rate=5.770286081262569E-4]:4.451404648191E-2,8[&rate=5.770286081262569E-4]:4.451404648191E-2)[&rate=5.770286081262569E-4]:5.794733662471E-1,26[&rate=5.770286081262569E-4]:7.308367277975E-1)[&rate=5.770286081262569E-4]:1.118087881808E-1)[&rate=5.770286081262569E-4]:7.587725794681E-2,2[&rate=5.770286081262569E-4]:7.349611300895E-1)[&rate=5.770286081262569E-4]:1.682708859557E0,((39[&rate=5.770286081262569E-4]:2.469827740625E-1,(16[&rate=5.770286081262569E-4]:2.298721272621E0,(101[&rate=5.770286081262569E-4]:7.792472666101E-1,(((((117[&rate=5.770286081262569E-4]:4.717316351482E-1,(9[&rate=5.770286081262569E-4]:3.048754731018E-1,(4[&rate=5.770286081262569E-4]:4.432375575483E-2,30[&rate=5.770286081262569E-4]:2.169264954808E-1)[&rate=5.770286081262569E-4]:2.112366488539E-1)[&rate=5.770286081262569E-4]:1.558972579367E-1)[&rate=5.770286081262569E-4]:4.91694189122E-1,(((105[&rate=5.770286081262569E-4]:5.447597592037E-1,110[&rate=5.770286081262569E-4]:5.666775674228E-1)[&rate=5.770286081262569E-4]:2.609419067407E-2,113[&rate=5.770286081262569E-4]:5.982512101515E-1)[&rate=5.770286081262569E-4]:7.391337789773E-2,(17[&rate=5.770286081262569E-4]:3.340808987018E-1,14[&rate=5.770286081262569E-4]:2.957247343181E-1)[&rate=5.770286081262569E-4]:3.764398537312E-1)[&rate=5.770286081262569E-4]:2.885215101933E-1)[&rate=5.770286081262569E-4]:1.568570057721E-1,((((104[&rate=5.770286081262569E-4]:2.223167851652E-1,((111[&rate=5.770286081262569E-4]:3.286294862396E-2,106[&rate=5.770286081262569E-4]:1.642459245959E-2)[&rate=5.770286081262569E-4]:1.717120773672E-1,139[&rate=5.770286081262569E-4]:3.799174917446E-1)[&rate=5.770286081262569E-4]:3.418011533836E-2)[&rate=5.770286081262569E-4]:3.40012440477E-1,116[&rate=5.770286081262569E-4]:5.020552530394E-1)[&rate=5.770286081262569E-4]:3.151121270129E-1,(148[&rate=5.770286081262569E-4]:3.399336963645E-1,143[&rate=5.770286081262569E-4]:3.371939703371E-1)[&rate=5.770286081262569E-4]:5.155898480715E-1)[&rate=5.770286081262569E-4]:1.601707404027E-1,(115[&rate=5.770286081262569E-4]:7.776017837542E-1,((13[&rate=5.770286081262569E-4]:5.532850711334E-1,19[&rate=5.770286081262569E-4]:5.916412355171E-1)[&rate=5.770286081262569E-4]:2.764771010904E-1,(108[&rate=5.770286081262569E-4]:5.718028328044E-1,((114[&rate=5.770286081262569E-4]:2.010557415027E-1,112[&rate=5.770286081262569E-4]:2.832475223246E-1)[&rate=5.770286081262569E-4]:2.890341447343E-1,(109[&rate=5.770286081262569E-4]:2.779184656523E-1,107[&rate=5.770286081262569E-4]:2.587403834606E-1)[&rate=5.770286081262569E-4]:2.916234753792E-1)[&rate=5.770286081262569E-4]:2.417869999201E-2)[&rate=5.770286081262569E-4]:2.33301805173E-1)[&rate=5.770286081262569E-4]:3.003139235212E-2)[&rate=5.770286081262569E-4]:1.997363367009E-1)[&rate=5.770286081262569E-4]:5.801320273775E-2)[&rate=5.770286081262569E-4]:9.547568847846E-2,(((145[&rate=5.770286081262569E-4]:2.687754237084E-1,(141[&rate=5.770286081262569E-4]:2.40461819135E-1,144[&rate=5.770286081262569E-4]:2.377220931076E-1)[&rate=5.770286081262569E-4]:2.557387854586E-2)[&rate=5.770286081262569E-4]:8.322654521037E-2,142[&rate=5.770286081262569E-4]:3.520019689188E-1)[&rate=5.770286081262569E-4]:1.015041540774E0,(102[&rate=5.770286081262569E-4]:4.324746367126E-2,(((140[&rate=5.770286081262569E-4]:6.006422155361E-1,11[&rate=5.770286081262569E-4]:6.198202977279E-1)[&rate=5.770286081262569E-4]:1.726371645131E-1,((25[&rate=5.770286081262569E-4]:4.332815937286E-1,20[&rate=5.770286081262569E-4]:4.141035115369E-1)[&rate=5.770286081262569E-4]:3.025172530769E-1,23[&rate=5.770286081262569E-4]:7.248399426959E-1)[&rate=5.770286081262569E-4]:1.525490263943E-1)[&rate=5.770286081262569E-4]:2.935461880267E-1,(24[&rate=5.770286081262569E-4]:9.676737420894E-1,((28[&rate=5.770286081262569E-4]:6.778600024378E-1,21[&rate=5.770286081262569E-4]:6.532024681914E-1)[&rate=5.770286081262569E-4]:2.272460711821E-1,1[&rate=5.770286081262569E-4]:1.18804703757E-1)[&rate=5.770286081262569E-4]:6.804712052423E-2)[&rate=5.770286081262569E-4]:2.142203191371E-1)[&rate=5.770286081262569E-4]:2.29972380611E-2)[&rate=5.770286081262569E-4]:7.722070355588E-2)[&rate=5.770286081262569E-4]:1.857802252641E-2)[&rate=5.770286081262569E-4]:5.892379027483E-2,(((((92[&rate=5.770286081262569E-4]:9.45676637863E-2,(90[&rate=5.770286081262569E-4]:7.959270151368E-2,91[&rate=5.770286081262569E-4]:7.959270151368E-2)[&rate=5.770286081262569E-4]:1.497496227262E-2)[&rate=5.770286081262569E-4]:1.572549794455E-1,((83[&rate=5.770286081262569E-4]:1.175620618194E-1,86[&rate=5.770286081262569E-4]:1.175620618194E-1)[&rate=5.770286081262569E-4]:7.247328263703E-2,(85[&rate=5.770286081262569E-4]:1.288488426813E-1,(93[&rate=5.770286081262569E-4]:3.40316240822E-2,84[&rate=5.770286081262569E-4]:2.033299394518E-2)[&rate=5.770286081262569E-4]:1.085158487361E-1)[&rate=5.770286081262569E-4]:6.118650177515E-2)[&rate=5.770286081262569E-4]:4.808866863838E-2)[&rate=5.770286081262569E-4]:6.845988357961E-2,((88[&rate=5.770286081262569E-4]:1.591390003606E-1,89[&rate=5.770286081262569E-4]:1.728376304976E-1)[&rate=5.770286081262569E-4]:1.098790082532E-1,87[&rate=5.770286081262569E-4]:2.690180086138E-1)[&rate=5.770286081262569E-4]:3.756588806068E-2)[&rate=5.770286081262569E-4]:1.073687273653E0,3[&rate=5.770286081262569E-4]:8.405451429302E-1)[&rate=5.770286081262569E-4]:3.072848470115E-2,((10[&rate=5.770286081262569E-4]:4.730934730219E-1,15[&rate=5.770286081262569E-4]:5.114496374054E-1)[&rate=5.770286081262569E-4]:3.785232174137E-1,(6[&rate=5.770286081262569E-4]:7.821424842203E-1,18[&rate=5.770286081262569E-4]:8.451561828504E-1)[&rate=5.770286081262569E-4]:5.303585005097E-2)[&rate=5.770286081262569E-4]:8.815008788059E-2)[&rate=5.770286081262569E-4]:3.239566263696E-1)[&rate=5.770286081262569E-4]:5.867567386366E-1)[&rate=5.770286081262569E-4]:4.07145238887E-1)[&rate=5.770286081262569E-4]:3.375442755923E-2)[&rate=5.770286081262569E-4]:8.64439771846E-4,146[&rate=5.770286081262569E-4]:3.680657930693E-1)[&rate=5.770286081262569E-4]:2.130969729827E-1)[&rate=5.770286081262569E-4]:1.61887346495E-1)[&rate=5.770286081262569E-4]:9.859683870219E-2,147[&rate=5.770286081262569E-4]:7.788054211946E-1)[&rate=5.770286081262569E-4]:6.880415828302E-2)[&rate=5.770286081262569E-4]:2.328531490179E-1)[&rate=5.770286081262569E-4]:4.766240039195E-1)[&rate=5.770286081262569E-4]:2.023450591273E-1,33[&rate=5.770286081262569E-4]:1.51931230123E-1)[&rate=5.770286081262569E-4]:4.296118551958E-3,32[&rate=5.770286081262569E-4]:1.507478966202E-1)[&rate=5.770286081262569E-4]:9.864143247151E-4,(((((122[&rate=5.770286081262569E-4]:3.108828638112E-1,(123[&rate=5.770286081262569E-4]:2.482929751862E-2,124[&rate=5.770286081262569E-4]:2.209705708149E-2)[&rate=5.770286081262569E-4]:2.860535662926E-1)[&rate=5.770286081262569E-4]:5.054459638395E-1,67[&rate=5.770286081262569E-4]:3.1505627731E-1)[&rate=5.770286081262569E-4]:9.466523401517E-2,(((126[&rate=5.770286081262569E-4]:6.251297777157E-1,120[&rate=5.770286081262569E-4]:1.314941889401E0)[&rate=5.770286081262569E-4]:2.196390951755E-1,(119[&rate=5.770286081262569E-4]:1.61035633135E0,(135[&rate=5.770286081262569E-4]:5.008218603681E-1,(138[&rate=5.770286081262569E-4]:1.887183671641E-1,136[&rate=5.770286081262569E-4]:5.721151784886E-2)[&rate=5.770286081262569E-4]:5.121034932041E-1)[&rate=5.770286081262569E-4]:7.615892655029E-1)[&rate=5.770286081262569E-4]:2.011506418451E-2)[&rate=5.770286081262569E-4]:4.464581775692E-1,66[&rate=5.770286081262569E-4]:4.405286077534E-2)[&rate=5.770286081262569E-4]:3.656686505499E-1)[&rate=5.770286081262569E-4]:6.211610919233E-1,34[&rate=5.770286081262569E-4]:1.678689046184E-1)[&rate=5.770286081262569E-4]:9.010004305106E-4,((125[&rate=5.770286081262569E-4]:9.896472929359E-1,(((((134[&rate=5.770286081262569E-4]:3.3701147024E-1,137[&rate=5.770286081262569E-4]:4.082443469522E-1)[&rate=5.770286081262569E-4]:5.099036522099E-1,133[&rate=5.770286081262569E-4]:8.77052108751E-1)[&rate=5.770286081262569E-4]:7.832574477848E-1,(((74[&rate=5.770286081262569E-4]:2.993543035437E-1,(76[&rate=5.770286081262569E-4]:2.964966949543E-1,70[&rate=5.770286081262569E-4]:2.581405305709E-1)[&rate=5.770286081262569E-4]:2.857608589389E-3)[&rate=5.770286081262569E-4]:1.702054723481E-1,75[&rate=5.770286081262569E-4]:4.695597758918E-1)[&rate=5.770286081262569E-4]:2.008643013788E-1,((81[&rate=5.770286081262569E-4]:5.182418770518E-2,80[&rate=5.770286081262569E-4]:5.182418770518E-2)[&rate=5.770286081262569E-4]:3.576726323261E-1,((82[&rate=5.770286081262569E-4]:2.134041711794E-1,((78[&rate=5.770286081262569E-4]:9.184437020102E-2,72[&rate=5.770286081262569E-4]:6.992656198171E-2)[&rate=5.770286081262569E-4]:2.842981713724E-2,79[&rate=5.770286081262569E-4]:1.202741873383E-1)[&rate=5.770286081262569E-4]:8.491080575902E-2)[&rate=5.770286081262569E-4]:1.620785666282E-1,(73[&rate=5.770286081262569E-4]:1.740354648244E-1,(77[&rate=5.770286081262569E-4]:1.127543721452E-1,71[&rate=5.770286081262569E-4]:4.974067351505E-2)[&rate=5.770286081262569E-4]:5.580164062453E-2)[&rate=5.770286081262569E-4]:2.343239853119E-1)[&rate=5.770286081262569E-4]:5.045243838814E-2)[&rate=5.770286081262569E-4]:2.116121887461E-1)[&rate=5.770286081262569E-4]:9.542690409092E-1)[&rate=5.770286081262569E-4]:1.935490618144E-1,53[&rate=5.770286081262569E-4]:1.071779121382E0)[&rate=5.770286081262569E-4]:2.875610595501E-2,(((29[&rate=5.770286081262569E-4]:6.466312086929E-1,(5[&rate=5.770286081262569E-4]:3.610409269072E-1,12[&rate=5.770286081262569E-4]:3.993970912907E-1)[&rate=5.770286081262569E-4]:1.403848023337E-1)[&rate=5.770286081262569E-4]:4.261402151967E-1,103[&rate=5.770286081262569E-4]:8.398947115609E-1)[&rate=5.770286081262569E-4]:1.539249105884E0,52[&rate=5.770286081262569E-4]:7.148500828838E-1)[&rate=5.770286081262569E-4]:3.938818657648E-1)[&rate=5.770286081262569E-4]:9.949457926002E-2)[&rate=5.770286081262569E-4]:5.26950560609E-1,((59[&rate=5.770286081262569E-4]:5.501739518709E-1,((55[&rate=5.770286081262569E-4]:1.719990001234E-1,56[&rate=5.770286081262569E-4]:1.719990001234E-1)[&rate=5.770286081262569E-4]:2.782483832577E-1,((54[&rate=5.770286081262569E-4]:1.553726742165E-1,57[&rate=5.770286081262569E-4]:1.963562807739E-1)[&rate=5.770286081262569E-4]:2.210477360245E-1,(37[&rate=5.770286081262569E-4]:2.10603195079E-1,58[&rate=5.770286081262569E-4]:1.914775120189E-1)[&rate=5.770286081262569E-4]:2.423199474025E-1)[&rate=5.770286081262569E-4]:4.377232833142E-2)[&rate=5.770286081262569E-4]:9.172984717819E-2)[&rate=5.770286081262569E-4]:2.934786548515E-1,68[&rate=5.770286081262569E-4]:7.944722788534E-1)[&rate=5.770286081262569E-4]:5.554589080248E-1)[&rate=5.770286081262569E-4]:2.295730545731E-1)[&rate=5.770286081262569E-4]:4.882214115091E-3);
tree STATE_76760000 [&joint=-20977.869474689574,lnP=-20977.869474689574] = [&R] (33[&rate=5.493520044960417E-4]:3.249199989958E-1,(((((125[&rate=5.493520044960417E-4]:8.317259598528E-1,((((134[&rate=5.493520044960417E-4]:1.413465892405E-1,137[&rate=5.493520044960417E-4]:2.125794659527E-1)[&rate=5.493520044960417E-4]:1.856142102313E-1,133[&rate=5.493520044960417E-4]:3.57097785773E-1)[&rate=5.493520044960417E-4]:1.137388525069E0,(((29[&rate=5.493520044960417E-4]:3.249139256698E-1,(5[&rate=5.493520044960417E-4]:1.11749377096E-1,12[&rate=5.493520044960417E-4]:1.501055414794E-1)[&rate=5.493520044960417E-4]:6.795906912186E-2)[&rate=5.493520044960417E-4]:4.589982951342E-1,103[&rate=5.493520044960417E-4]:5.510355084752E-1)[&rate=5.493520044960417E-4]:1.795659702471E0,52[&rate=5.493520044960417E-4]:6.824014763849E-1)[&rate=5.493520044960417E-4]:3.820205879987E-2)[&rate=5.493520044960417E-4]:1.108914041913E-1,(((((74[&rate=5.493520044960417E-4]:1.931331158756E-1,70[&rate=5.493520044960417E-4]:1.547769514922E-1)[&rate=5.493520044960417E-4]:1.127975796702E-1,76[&rate=5.493520044960417E-4]:3.059306955458E-1)[&rate=5.493520044960417E-4]:8.746123560321E-2,75[&rate=5.493520044960417E-4]:3.93391931149E-1)[&rate=5.493520044960417E-4]:1.913626790912E-1,(77[&rate=5.493520044960417E-4]:3.87242518125E-1,(((79[&rate=5.493520044960417E-4]:2.334696519201E-1,(78[&rate=5.493520044960417E-4]:3.209516624972E-2,72[&rate=5.493520044960417E-4]:1.01773580304E-2)[&rate=5.493520044960417E-4]:2.013744856704E-1)[&rate=5.493520044960417E-4]:1.49801960828E-2,82[&rate=5.493520044960417E-4]:2.56669026085E-1)[&rate=5.493520044960417E-4]:7.637189721102E-2,(71[&rate=5.493520044960417E-4]:2.30463275541E-1,(73[&rate=5.493520044960417E-4]:2.78710099502E-1,(81[&rate=5.493520044960417E-4]:4.481920105487E-2,80[&rate=5.493520044960417E-4]:4.481920105487E-2)[&rate=5.493520044960417E-4]:1.84575829954E-1)[&rate=5.493520044960417E-4]:2.024632672385E-2)[&rate=5.493520044960417E-4]:6.696120939886E-2)[&rate=5.493520044960417E-4]:2.680433455497E-2)[&rate=5.493520044960417E-4]:1.920326400605E-1)[&rate=5.493520044960417E-4]:9.692172155152E-1,53[&rate=5.493520044960417E-4]:8.075087671433E-1)[&rate=5.493520044960417E-4]:1.578945092143E-2)[&rate=5.493520044960417E-4]:2.188102554492E-1)[&rate=5.493520044960417E-4]:4.032957358371E-1,((59[&rate=5.493520044960417E-4]:4.673869561302E-1,((55[&rate=5.493520044960417E-4]:3.605193768831E-1,56[&rate=5.493520044960417E-4]:3.605193768831E-1)[&rate=5.493520044960417E-4]:8.306745060948E-2,((54[&rate=5.493520044960417E-4]:3.779734848035E-2,37[&rate=5.493520044960417E-4]:1.143000807208E-1)[&rate=5.493520044960417E-4]:5.806843569524E-2,(57[&rate=5.493520044960417E-4]:9.674551971684E-2,58[&rate=5.493520044960417E-4]:1.131389623398E-1)[&rate=5.493520044960417E-4]:4.01038710161E-2)[&rate=5.493520044960417E-4]:3.176663985083E-1)[&rate=5.493520044960417E-4]:1.560340732602E-2)[&rate=5.493520044960417E-4]:4.690282464001E-1,68[&rate=5.493520044960417E-4]:8.872348746613E-1)[&rate=5.493520044960417E-4]:1.811201543619E-1)[&rate=5.493520044960417E-4]:3.411973417372E-1,(((123[&rate=5.493520044960417E-4]:3.981337214291E-1,(124[&rate=5.493520044960417E-4]:3.570280833204E-1,122[&rate=5.493520044960417E-4]:3.597603237575E-1)[&rate=5.493520044960417E-4]:3.837339767157E-2)[&rate=5.493520044960417E-4]:2.905109688897E-1,67[&rate=5.493520044960417E-4]:1.873721399781E-1)[&rate=5.493520044960417E-4]:3.365904626895E-1,(66[&rate=5.493520044960417E-4]:2.014602791345E-1,(((135[&rate=5.493520044960417E-4]:2.76138288347E-1,(138[&rate=5.493520044960417E-4]:1.496959629632E-1,136[&rate=5.493520044960417E-4]:1.8189113648E-2)[&rate=5.493520044960417E-4]:3.264423253838E-1)[&rate=5.493520044960417E-4]:1.037200673357E0,119[&rate=5.493520044960417E-4]:1.661284167184E0)[&rate=5.493520044960417E-4]:3.842777302197E-1,(126[&rate=5.493520044960417E-4]:1.027942805886E0,120[&rate=5.493520044960417E-4]:1.717754917571E0)[&rate=5.493520044960417E-4]:2.319165688735E-1)[&rate=5.493520044960417E-4]:1.887750940599E-1)[&rate=5.493520044960417E-4]:3.225023235331E-1)[&rate=5.493520044960417E-4]:3.378691303205E-1)[&rate=5.493520044960417E-4]:5.936087158501E-2,34[&rate=5.493520044960417E-4]:5.817890594297E-2)[&rate=5.493520044960417E-4]:2.436748591393E-3,(32[&rate=5.493520044960417E-4]:1.0856861634E-2,(((36[&rate=5.493520044960417E-4]:1.01721673468E-1,(127[&rate=5.493520044960417E-4]:2.078383173108E0,121[&rate=5.493520044960417E-4]:1.637287282697E0)[&rate=5.493520044960417E-4]:5.438864455654E-1)[&rate=5.493520044960417E-4]:9.547105164017E-2,(((((((43[&rate=5.493520044960417E-4]:2.447597979474E-1,46[&rate=5.493520044960417E-4]:2.447597979474E-1)[&rate=5.493520044960417E-4]:1.323709536525E-1,((48[&rate=5.493520044960417E-4]:2.218703424521E-1,41[&rate=5.493520044960417E-4]:1.781544954576E-1)[&rate=5.493520044960417E-4]:2.77803296263E-2,42[&rate=5.493520044960417E-4]:2.113993059582E-1)[&rate=5.493520044960417E-4]:1.165511177729E-1)[&rate=5.493520044960417E-4]:5.793179837679E-2,(51[&rate=5.493520044960417E-4]:3.164481512775E-1,44[&rate=5.493520044960417E-4]:3.383060747747E-1)[&rate=5.493520044960417E-4]:9.129199432767E-2)[&rate=5.493520044960417E-4]:1.185929059766E-1,(50[&rate=5.493520044960417E-4]:4.475201549565E-1,49[&rate=5.493520044960417E-4]:4.475201549565E-1)[&rate=5.493520044960417E-4]:7.3348415751E-2)[&rate=5.493520044960417E-4]:9.942506605566E-2,(47[&rate=5.493520044960417E-4]:6.469791752734E-1,45[&rate=5.493520044960417E-4]:6.387824539621E-1)[&rate=5.493520044960417E-4]:6.101346735466E-3)[&rate=5.493520044960417E-4]:1.911028615856E-1,(((118[&rate=5.493520044960417E-4]:1.223977181329E0,(((132[&rate=5.493520044960417E-4]:1.124563321952E-1,129[&rate=5.493520044960417E-4]:1.097166061679E-1)[&rate=5.493520044960417E-4]:6.417151829842E-2,(131[&rate=5.493520044960417E-4]:4.842563385433E-2,130[&rate=5.493520044960417E-4]:4.568590782697E-2)[&rate=5.493520044960417E-4]:1.282022166393E-1)[&rate=5.493520044960417E-4]:8.023696172675E-1,69[&rate=5.493520044960417E-4]:1.124202947213E0)[&rate=5.493520044960417E-4]:1.107331382256E-1)[&rate=5.493520044960417E-4]:3.750991369539E-1,128[&rate=5.493520044960417E-4]:1.459350290886E0)[&rate=5.493520044960417E-4]:2.961428684776E-2,((((60[&rate=5.493520044960417E-4]:7.137297127227E-2,64[&rate=5.493520044960417E-4]:2.22057902779E-1)[&rate=5.493520044960417E-4]:2.397217359231E-2,62[&rate=5.493520044960417E-4]:2.871259667823E-1)[&rate=5.493520044960417E-4]:1.04506875851E-1,65[&rate=5.493520044960417E-4]:1.998520207156E-1)[&rate=5.493520044960417E-4]:4.562759836814E-1,(61[&rate=5.493520044960417E-4]:3.816700427376E-1,63[&rate=5.493520044960417E-4]:3.405741523265E-1)[&rate=5.493520044960417E-4]:4.662387835771E-1)[&rate=5.493520044960417E-4]:7.807817788163E-1)[&rate=5.493520044960417E-4]:1.204182968407E-1)[&rate=5.493520044960417E-4]:2.269609510422E-3,35[&rate=5.493520044960417E-4]:8.288536079717E-2)[&rate=5.493520044960417E-4]:6.773202184519E-2)[&rate=5.493520044960417E-4]:5.538537466756E-1,(38[&rate=5.493520044960417E-4]:8.671508304674E-1,(((((22[&rate=5.493520044960417E-4]:1.168591277563E-1,27[&rate=5.493520044960417E-4]:1.332974839207E-1)[&rate=5.493520044960417E-4]:5.558050946403E-1,((7[&rate=5.493520044960417E-4]:4.300210521022E-2,8[&rate=5.493520044960417E-4]:4.300210521022E-2)[&rate=5.493520044960417E-4]:5.156656976451E-1,26[&rate=5.493520044960417E-4]:6.655171179238E-1)[&rate=5.493520044960417E-4]:1.810600858242E-2)[&rate=5.493520044960417E-4]:5.940639160381E-2,31[&rate=5.493520044960417E-4]:7.868651345485E-1)[&rate=5.493520044960417E-4]:2.325804479191E-1,2[&rate=5.493520044960417E-4]:7.920483221935E-1)[&rate=5.493520044960417E-4]:1.847889795557E0,(((97[&rate=5.493520044960417E-4]:2.174965095915E-1,16[&rate=5.493520044960417E-4]:2.374027687075E0)[&rate=5.493520044960417E-4]:3.243090638698E-1,((((98[&rate=5.493520044960417E-4]:4.867016103483E-1,(99[&rate=5.493520044960417E-4]:3.953746415551E-1,96[&rate=5.493520044960417E-4]:3.598555158723E-1)[&rate=5.493520044960417E-4]:1.131848922904E-1)[&rate=5.493520044960417E-4]:8.616218614077E-2,(95[&rate=5.493520044960417E-4]:3.57659872199E-1,(100[&rate=5.493520044960417E-4]:1.499664783008E-1,94[&rate=5.493520044960417E-4]:1.499664783008E-1)[&rate=5.493520044960417E-4]:1.229939403462E-1)[&rate=5.493520044960417E-4]:2.261328860388E-1)[&rate=5.493520044960417E-4]:1.641367051811E-1,(40[&rate=5.493520044960417E-4]:4.095777818978E-1,(101[&rate=5.493520044960417E-4]:6.580017821858E-1,((((102[&rate=5.493520044960417E-4]:7.515644948851E-3,(((1[&rate=5.493520044960417E-4]:2.389070318475E-1,(28[&rate=5.493520044960417E-4]:8.31039742562E-1,21[&rate=5.493520044960417E-4]:8.063822083156E-1)[&rate=5.493520044960417E-4]:1.941686591484E-1)[&rate=5.493520044960417E-4]:4.979373430601E-2,24[&rate=5.493520044960417E-4]:1.069522683962E0)[&rate=5.493520044960417E-4]:9.518352017923E-2,((140[&rate=5.493520044960417E-4]:6.63870076902E-1,11[&rate=5.493520044960417E-4]:6.830481590937E-1)[&rate=5.493520044960417E-4]:1.136987443938E-1,((25[&rate=5.493520044960417E-4]:6.023388441086E-1,20[&rate=5.493520044960417E-4]:5.831607619169E-1)[&rate=5.493520044960417E-4]:4.223187615554E-2,23[&rate=5.493520044960417E-4]:6.336118161545E-1)[&rate=5.493520044960417E-4]:2.480665941822E-1)[&rate=5.493520044960417E-4]:2.720688896946E-1)[&rate=5.493520044960417E-4]:4.453276424251E-3)[&rate=5.493520044960417E-4]:1.931336776474E-1,((((17[&rate=5.493520044960417E-4]:6.22206350459E-1,14[&rate=5.493520044960417E-4]:5.838501860753E-1)[&rate=5.493520044960417E-4]:6.250075887447E-2,(113[&rate=5.493520044960417E-4]:6.242547266361E-1,(117[&rate=5.493520044960417E-4]:6.216407100407E-1,(9[&rate=5.493520044960417E-4]:4.585820842969E-1,(4[&rate=5.493520044960417E-4]:4.690999875796E-2,30[&rate=5.493520044960417E-4]:2.19512738484E-1)[&rate=5.493520044960417E-4]:3.623570170458E-1)[&rate=5.493520044960417E-4]:1.520997216342E-1)[&rate=5.493520044960417E-4]:5.35374262292E-3)[&rate=5.493520044960417E-4]:2.20962183137E-2)[&rate=5.493520044960417E-4]:2.701402692467E-1,(110[&rate=5.493520044960417E-4]:6.282490465219E-1,105[&rate=5.493520044960417E-4]:6.063312383028E-1)[&rate=5.493520044960417E-4]:2.827627156199E-1)[&rate=5.493520044960417E-4]:3.217304124765E-1,(((116[&rate=5.493520044960417E-4]:8.326126185855E-1,(((106[&rate=5.493520044960417E-4]:7.558786655362E-3,111[&rate=5.493520044960417E-4]:2.399714281973E-2)[&rate=5.493520044960417E-4]:2.350053325535E-2,139[&rate=5.493520044960417E-4]:2.228401418285E-1)[&rate=5.493520044960417E-4]:6.025249777675E-1,104[&rate=5.493520044960417E-4]:6.335842976782E-1)[&rate=5.493520044960417E-4]:2.5930229351E-1)[&rate=5.493520044960417E-4]:2.439961962816E-2,(148[&rate=5.493520044960417E-4]:1.687255281488E-1,143[&rate=5.493520044960417E-4]:1.659858021215E-1)[&rate=5.493520044960417E-4]:7.266428744485E-1)[&rate=5.493520044960417E-4]:1.760364021392E-1,(((109[&rate=5.493520044960417E-4]:6.67232097419E-1,(114[&rate=5.493520044960417E-4]:4.700667112854E-1,112[&rate=5.493520044960417E-4]:5.522584921073E-1)[&rate=5.493520044960417E-4]:1.177133313391E-1)[&rate=5.493520044960417E-4]:5.897468113732E-3,(108[&rate=5.493520044960417E-4]:5.159606263649E-1,107[&rate=5.493520044960417E-4]:5.187003523923E-1)[&rate=5.493520044960417E-4]:1.352511309487E-1)[&rate=5.493520044960417E-4]:1.529199778467E-1,(115[&rate=5.493520044960417E-4]:4.71485390371E-1,(13[&rate=5.493520044960417E-4]:4.532100973759E-1,19[&rate=5.493520044960417E-4]:4.915662617596E-1)[&rate=5.493520044960417E-4]:1.004670738169E-1)[&rate=5.493520044960417E-4]:2.75112098214E-1)[&rate=5.493520044960417E-4]:2.864511517679E-1)[&rate=5.493520044960417E-4]:1.229812054983E-1)[&rate=5.493520044960417E-4]:3.640029866287E-2)[&rate=5.493520044960417E-4]:2.889420606186E-2,(((141[&rate=5.493520044960417E-4]:1.022147852584E-1,144[&rate=5.493520044960417E-4]:9.947505923101E-2)[&rate=5.493520044960417E-4]:9.236383234003E-2,145[&rate=5.493520044960417E-4]:1.97318343626E-1)[&rate=5.493520044960417E-4]:1.362043243141E-1,142[&rate=5.493520044960417E-4]:3.335226679401E-1)[&rate=5.493520044960417E-4]:1.142596203184E0)[&rate=5.493520044960417E-4]:1.066896232044E-1,((3[&rate=5.493520044960417E-4]:6.493153258247E-1,((88[&rate=5.493520044960417E-4]:1.381357804583E-1,89[&rate=5.493520044960417E-4]:1.518344105954E-1)[&rate=5.493520044960417E-4]:5.312974187699E-1,((87[&rate=5.493520044960417E-4]:1.037281000921E-1,(92[&rate=5.493520044960417E-4]:6.573097570317E-2,(90[&rate=5.493520044960417E-4]:2.582334394968E-2,91[&rate=5.493520044960417E-4]:2.582334394968E-2)[&rate=5.493520044960417E-4]:3.990763175349E-2)[&rate=5.493520044960417E-4]:5.169575452595E-2)[&rate=5.493520044960417E-4]:2.007586401494E-1,((84[&rate=5.493520044960417E-4]:3.200814856133E-2,86[&rate=5.493520044960417E-4]:3.200814856133E-2)[&rate=5.493520044960417E-4]:1.006746790952E-1,(85[&rate=5.493520044960417E-4]:9.67149939352E-2,(93[&rate=5.493520044960417E-4]:7.478293070856E-2,83[&rate=5.493520044960417E-4]:6.108430057154E-2)[&rate=5.493520044960417E-4]:3.563069336365E-2)[&rate=5.493520044960417E-4]:3.596783372129E-2)[&rate=5.493520044960417E-4]:1.71803912585E-1)[&rate=5.493520044960417E-4]:3.649464589868E-1)[&rate=5.493520044960417E-4]:5.196081539936E-1)[&rate=5.493520044960417E-4]:4.927345811947E-1,(18[&rate=5.493520044960417E-4]:6.697432132469E-1,((10[&rate=5.493520044960417E-4]:5.386150671905E-1,15[&rate=5.493520044960417E-4]:5.76971231574E-1)[&rate=5.493520044960417E-4]:8.199203457378E-2,6[&rate=5.493520044960417E-4]:6.041687455999E-1)[&rate=5.493520044960417E-4]:2.560769016851E-3)[&rate=5.493520044960417E-4]:5.873751869231E-1)[&rate=5.493520044960417E-4]:1.914435188157E-1)[&rate=5.493520044960417E-4]:3.272480823782E-1)[&rate=5.493520044960417E-4]:7.247401587057E-1)[&rate=5.493520044960417E-4]:1.990074192261E-1)[&rate=5.493520044960417E-4]:1.650352336116E-3,39[&rate=5.493520044960417E-4]:6.1023555346E-1)[&rate=5.493520044960417E-4]:2.608271367556E-3)[&rate=5.493520044960417E-4]:3.252980852377E-2,(146[&rate=5.493520044960417E-4]:6.588125693965E-1,147[&rate=5.493520044960417E-4]:5.959710393419E-1)[&rate=5.493520044960417E-4]:1.067796431898E-1)[&rate=5.493520044960417E-4]:3.78386815695E-2)[&rate=5.493520044960417E-4]:2.522445264756E-1)[&rate=5.493520044960417E-4]:4.39685745366E-1)[&rate=5.493520044960417E-4]:1.913172391653E-1)[&rate=5.493520044960417E-4]:2.784098468128E-2)[&rate=5.493520044960417E-4]:2.807427006258E-1);
tree STATE_76770000 [&joint=-20996.51829833875,lnP=-20996.51829833875] = [&R] (34[&rate=5.104148538790317E-4]:8.422513292513E-2,(((125[&rate=5.104148538790317E-4]:8.978378952725E-1,(((((76[&rate=5.104148538790317E-4]:6.381664744546E-1,(70[&rate=5.104148538790317E-4]:3.473299980294E-1,74[&rate=5.104148538790317E-4]:3.856861624129E-1)[&rate=5.104148538790317E-4]:2.524803120418E-1)[&rate=5.104148538790317E-4]:8.925965978739E-2,75[&rate=5.104148538790317E-4]:7.27426134242E-1)[&rate=5.104148538790317E-4]:2.504557522901E-1,(77[&rate=5.104148538790317E-4]:7.382661697076E-1,(((81[&rate=5.104148538790317E-4]:1.139391815581E-1,80[&rate=5.104148538790317E-4]:1.139391815581E-1)[&rate=5.104148538790317E-4]:5.000489335614E-2,71[&rate=5.104148538790317E-4]:1.447659927225E-1)[&rate=5.104148538790317E-4]:3.504948211015E-1,(((82[&rate=5.104148538790317E-4]:6.666100569202E-2,79[&rate=5.104148538790317E-4]:5.844182760995E-2)[&rate=5.104148538790317E-4]:2.54528773827E-2,(78[&rate=5.104148538790317E-4]:5.615267529448E-2,72[&rate=5.104148538790317E-4]:3.423486707516E-2)[&rate=5.104148538790317E-4]:2.774202969817E-2)[&rate=5.104148538790317E-4]:3.71877309478E-1,73[&rate=5.104148538790317E-4]:4.968679048814E-1)[&rate=5.104148538790317E-4]:6.688605962741E-2)[&rate=5.104148538790317E-4]:1.799916572535E-1)[&rate=5.104148538790317E-4]:2.341362647698E-1)[&rate=5.104148538790317E-4]:3.519656299455E-1,((137[&rate=5.104148538790317E-4]:4.312042885018E-1,134[&rate=5.104148538790317E-4]:3.599714117896E-1)[&rate=5.104148538790317E-4]:2.190424763413E-1,133[&rate=5.104148538790317E-4]:6.09150874432E-1)[&rate=5.104148538790317E-4]:7.563130804017E-1)[&rate=5.104148538790317E-4]:2.002287289584E-1,(53[&rate=5.104148538790317E-4]:7.570875671285E-1,(((29[&rate=5.104148538790317E-4]:6.545892801787E-1,(5[&rate=5.104148538790317E-4]:3.870411846376E-1,12[&rate=5.104148538790317E-4]:4.25397349021E-1)[&rate=5.104148538790317E-4]:1.223426160891E-1)[&rate=5.104148538790317E-4]:1.980670680389E-1,103[&rate=5.104148538790317E-4]:6.197796358888E-1)[&rate=5.104148538790317E-4]:1.622634226021E0,52[&rate=5.104148538790317E-4]:5.781201273486E-1)[&rate=5.104148538790317E-4]:1.871641610913E-1)[&rate=5.104148538790317E-4]:2.652561969537E-2)[&rate=5.104148538790317E-4]:3.246072221098E-1)[&rate=5.104148538790317E-4]:5.208956830429E-1,((59[&rate=5.104148538790317E-4]:4.652686397383E-1,((58[&rate=5.104148538790317E-4]:2.789291505219E-1,(55[&rate=5.104148538790317E-4]:2.29585191294E-1,56[&rate=5.104148538790317E-4]:2.29585191294E-1)[&rate=5.104148538790317E-4]:2.202155485619E-2)[&rate=5.104148538790317E-4]:3.882516255905E-2,(37[&rate=5.104148538790317E-4]:2.950759244706E-1,(57[&rate=5.104148538790317E-4]:2.210693090722E-1,54[&rate=5.104148538790317E-4]:1.800857025148E-1)[&rate=5.104148538790317E-4]:3.848748971532E-2)[&rate=5.104148538790317E-4]:4.180407167044E-2)[&rate=5.104148538790317E-4]:1.666400097175E-1)[&rate=5.104148538790317E-4]:3.457231379807E-1,68[&rate=5.104148538790317E-4]:7.618114498501E-1)[&rate=5.104148538790317E-4]:4.902554617986E-1)[&rate=5.104148538790317E-4]:2.355415550454E-1,((((((119[&rate=5.104148538790317E-4]:1.646076662081E0,(135[&rate=5.104148538790317E-4]:9.130486080535E-1,(138[&rate=5.104148538790317E-4]:2.570949617874E-1,136[&rate=5.104148538790317E-4]:1.255881124722E-1)[&rate=5.104148538790317E-4]:8.559536462661E-1)[&rate=5.104148538790317E-4]:3.850828485481E-1)[&rate=5.104148538790317E-4]:1.468548641594E-1,(120[&rate=5.104148538790317E-4]:1.65196174801E0,126[&rate=5.104148538790317E-4]:9.621496363252E-1)[&rate=5.104148538790317E-4]:4.507936727134E-2)[&rate=5.104148538790317E-4]:4.831640961716E-1,66[&rate=5.104148538790317E-4]:2.432189100832E-1)[&rate=5.104148538790317E-4]:1.044945464078E-1,(((122[&rate=5.104148538790317E-4]:1.736921338682E-1,123[&rate=5.104148538790317E-4]:1.736921338682E-1)[&rate=5.104148538790317E-4]:2.234656476025E-1,124[&rate=5.104148538790317E-4]:3.944255410336E-1)[&rate=5.104148538790317E-4]:3.291632244107E-1,67[&rate=5.104148538790317E-4]:2.250484555408E-1)[&rate=5.104148538790317E-4]:1.226650009503E-1)[&rate=5.104148538790317E-4]:5.206492573364E-1,((((((128[&rate=5.104148538790317E-4]:1.375370270829E0,((65[&rate=5.104148538790317E-4]:2.780865497193E-1,(62[&rate=5.104148538790317E-4]:4.057752561953E-1,(64[&rate=5.104148538790317E-4]:1.689656848421E-1,60[&rate=5.104148538790317E-4]:1.828075333541E-2)[&rate=5.104148538790317E-4]:1.957136809422E-1)[&rate=5.104148538790317E-4]:6.409211544171E-2)[&rate=5.104148538790317E-4]:2.814053986784E-1,(61[&rate=5.104148538790317E-4]:5.026438215808E-1,63[&rate=5.104148538790317E-4]:4.615479311697E-1)[&rate=5.104148538790317E-4]:2.486289487346E-1)[&rate=5.104148538790317E-4]:7.638235279106E-1)[&rate=5.104148538790317E-4]:1.390744369999E-1,((69[&rate=5.104148538790317E-4]:5.411627590379E-1,118[&rate=5.104148538790317E-4]:5.302038549282E-1)[&rate=5.104148538790317E-4]:2.972349828026E-1,(129[&rate=5.104148538790317E-4]:3.689238583533E-1,(132[&rate=5.104148538790317E-4]:1.257450884603E-1,(131[&rate=5.104148538790317E-4]:8.440533484213E-2,130[&rate=5.104148538790317E-4]:8.166560881478E-2)[&rate=5.104148538790317E-4]:4.133975361817E-2)[&rate=5.104148538790317E-4]:2.459184959203E-1)[&rate=5.104148538790317E-4]:3.215286780076E-1)[&rate=5.104148538790317E-4]:8.267318974951E-1)[&rate=5.104148538790317E-4]:6.06625549899E-2,(45[&rate=5.104148538790317E-4]:6.506164162065E-1,(((51[&rate=5.104148538790317E-4]:4.516483127391E-1,(47[&rate=5.104148538790317E-4]:4.669437963225E-1,(50[&rate=5.104148538790317E-4]:3.931347143453E-1,49[&rate=5.104148538790317E-4]:3.931347143453E-1)[&rate=5.104148538790317E-4]:4.102219673141E-2)[&rate=5.104148538790317E-4]:1.20269207881E-2)[&rate=5.104148538790317E-4]:1.321095846493E-1,((43[&rate=5.104148538790317E-4]:3.629805221044E-1,46[&rate=5.104148538790317E-4]:3.629805221044E-1)[&rate=5.104148538790317E-4]:1.370663687197E-2,((42[&rate=5.104148538790317E-4]:2.314793020309E-1,48[&rate=5.104148538790317E-4]:2.697306681511E-1)[&rate=5.104148538790317E-4]:6.232472940888E-2,41[&rate=5.104148538790317E-4]:2.883395505656E-1)[&rate=5.104148538790317E-4]:3.370279966779E-2)[&rate=5.104148538790317E-4]:2.343931427835E-1)[&rate=5.104148538790317E-4]:1.051043998818E-2,44[&rate=5.104148538790317E-4]:6.161262608738E-1)[&rate=5.104148538790317E-4]:3.722239576982E-2)[&rate=5.104148538790317E-4]:1.510946343207E-1)[&rate=5.104148538790317E-4]:1.78622985393E-2,36[&rate=5.104148538790317E-4]:1.107777805359E-1)[&rate=5.104148538790317E-4]:1.39106986104E-1,((127[&rate=5.104148538790317E-4]:2.662042430631E0,121[&rate=5.104148538790317E-4]:2.22094654022E0)[&rate=5.104148538790317E-4]:4.409801001029E-2,35[&rate=5.104148538790317E-4]:1.390171529697E-1)[&rate=5.104148538790317E-4]:6.429227120445E-2)[&rate=5.104148538790317E-4]:4.288790742603E-1,(38[&rate=5.104148538790317E-4]:9.545633232168E-1,(((146[&rate=5.104148538790317E-4]:9.168860461994E-1,(39[&rate=5.104148538790317E-4]:6.034078249617E-1,(147[&rate=5.104148538790317E-4]:6.452975872482E-1,40[&rate=5.104148538790317E-4]:5.879205380679E-1)[&rate=5.104148538790317E-4]:1.548728689384E-2)[&rate=5.104148538790317E-4]:1.932596420027E-1)[&rate=5.104148538790317E-4]:5.527579047761E-2,(((101[&rate=5.104148538790317E-4]:1.411947694155E0,((((10[&rate=5.104148538790317E-4]:3.281777097422E-1,15[&rate=5.104148538790317E-4]:3.665338741256E-1)[&rate=5.104148538790317E-4]:3.352310289631E-1,((18[&rate=5.104148538790317E-4]:5.119327465322E-1,3[&rate=5.104148538790317E-4]:3.968642533816E-1)[&rate=5.104148538790317E-4]:1.373321446674E-1,6[&rate=5.104148538790317E-4]:5.862511925695E-1)[&rate=5.104148538790317E-4]:6.071918997141E-2)[&rate=5.104148538790317E-4]:9.241172053428E-1,(((102[&rate=5.104148538790317E-4]:2.67891067293E-2,(((140[&rate=5.104148538790317E-4]:5.159670588041E-1,11[&rate=5.104148538790317E-4]:5.351451409959E-1)[&rate=5.104148538790317E-4]:2.867207109568E-1,((25[&rate=5.104148538790317E-4]:2.204206493597E-1,20[&rate=5.104148538790317E-4]:2.01242567168E-1)[&rate=5.104148538790317E-4]:4.214673053346E-1,23[&rate=5.104148538790317E-4]:6.309290505846E-1)[&rate=5.104148538790317E-4]:2.758683082172E-1)[&rate=5.104148538790317E-4]:1.794806724455E-1,((1[&rate=5.104148538790317E-4]:1.784054159661E-2,(28[&rate=5.104148538790317E-4]:7.636148823448E-1,21[&rate=5.104148538790317E-4]:7.389573480983E-1)[&rate=5.104148538790317E-4]:4.052702911479E-2)[&rate=5.104148538790317E-4]:3.656227566657E-2,24[&rate=5.104148538790317E-4]:8.352247350714E-1)[&rate=5.104148538790317E-4]:2.620122002856E-1)[&rate=5.104148538790317E-4]:9.119600698862E-2)[&rate=5.104148538790317E-4]:7.706334768116E-2,((((17[&rate=5.104148538790317E-4]:3.36201378215E-1,14[&rate=5.104148538790317E-4]:2.978452138313E-1)[&rate=5.104148538790317E-4]:4.433969923152E-1,(110[&rate=5.104148538790317E-4]:5.717419613367E-1,105[&rate=5.104148538790317E-4]:5.498241531176E-1)[&rate=5.104148538790317E-4]:1.640207927551E-1)[&rate=5.104148538790317E-4]:9.936270153607E-2,((9[&rate=5.104148538790317E-4]:7.472078567511E-1,(117[&rate=5.104148538790317E-4]:6.61924574262E-1,(4[&rate=5.104148538790317E-4]:5.229379492353E-1,30[&rate=5.104148538790317E-4]:6.955406889614E-1)[&rate=5.104148538790317E-4]:7.871265242391E-2)[&rate=5.104148538790317E-4]:9.624218659877E-2)[&rate=5.104148538790317E-4]:1.05415769905E-2,113[&rate=5.104148538790317E-4]:7.659686118237E-1)[&rate=5.104148538790317E-4]:7.463629585894E-2)[&rate=5.104148538790317E-4]:1.832051409339E-1,((((148[&rate=5.104148538790317E-4]:2.064306496616E-1,143[&rate=5.104148538790317E-4]:2.036909236342E-1)[&rate=5.104148538790317E-4]:4.389270127923E-1,116[&rate=5.104148538790317E-4]:6.070014980702E-1)[&rate=5.104148538790317E-4]:3.727511479292E-2,(111[&rate=5.104148538790317E-4]:3.065288504701E-1,(139[&rate=5.104148538790317E-4]:4.205021782367E-1,(104[&rate=5.104148538790317E-4]:1.941740021833E-1,106[&rate=5.104148538790317E-4]:1.941740021833E-1)[&rate=5.104148538790317E-4]:3.454735413565E-2)[&rate=5.104148538790317E-4]:6.136913798675E-2)[&rate=5.104148538790317E-4]:4.144600911601E-1)[&rate=5.104148538790317E-4]:1.16273431313E-1,((107[&rate=5.104148538790317E-4]:6.80532434383E-1,(108[&rate=5.104148538790317E-4]:6.437058466068E-1,((114[&rate=5.104148538790317E-4]:3.826184688359E-1,112[&rate=5.104148538790317E-4]:4.648102496578E-1)[&rate=5.104148538790317E-4]:1.84733268979E-1,109[&rate=5.104148538790317E-4]:6.468037926094E-1)[&rate=5.104148538790317E-4]:1.881986221643E-2)[&rate=5.104148538790317E-4]:3.40868617489E-2)[&rate=5.104148538790317E-4]:6.601279455486E-2,(115[&rate=5.104148538790317E-4]:6.844241356675E-1,(13[&rate=5.104148538790317E-4]:5.240568572371E-1,19[&rate=5.104148538790317E-4]:5.624130216208E-1)[&rate=5.104148538790317E-4]:2.425590592522E-1)[&rate=5.104148538790317E-4]:1.847120667622E-3)[&rate=5.104148538790317E-4]:7.427878784099E-2)[&rate=5.104148538790317E-4]:1.810682236186E-1)[&rate=5.104148538790317E-4]:1.540150085335E-1)[&rate=5.104148538790317E-4]:6.231090262399E-2,(((141[&rate=5.104148538790317E-4]:2.55567152547E-1,144[&rate=5.104148538790317E-4]:2.528274265196E-1)[&rate=5.104148538790317E-4]:1.989695407924E-1,145[&rate=5.104148538790317E-4]:4.57276419367E-1)[&rate=5.104148538790317E-4]:6.17885314974E-2,142[&rate=5.104148538790317E-4]:5.190649508644E-1)[&rate=5.104148538790317E-4]:8.936737486359E-1)[&rate=5.104148538790317E-4]:3.556091623561E-1)[&rate=5.104148538790317E-4]:6.332380600436E-2,((88[&rate=5.104148538790317E-4]:1.528916053401E-1,89[&rate=5.104148538790317E-4]:1.665902354772E-1)[&rate=5.104148538790317E-4]:5.793816161317E-1,(((84[&rate=5.104148538790317E-4]:8.214410892021E-2,85[&rate=5.104148538790317E-4]:8.214410892021E-2)[&rate=5.104148538790317E-4]:6.446515503736E-2,(86[&rate=5.104148538790317E-4]:1.389155464063E-1,(93[&rate=5.104148538790317E-4]:1.398519804597E-1,83[&rate=5.104148538790317E-4]:1.261533503227E-1)[&rate=5.104148538790317E-4]:1.276219608358E-2)[&rate=5.104148538790317E-4]:7.693717551297E-3)[&rate=5.104148538790317E-4]:4.97828375737E-2,(87[&rate=5.104148538790317E-4]:1.947180541811E-1,(92[&rate=5.104148538790317E-4]:1.676585710416E-1,(90[&rate=5.104148538790317E-4]:5.235137855194E-2,91[&rate=5.104148538790317E-4]:5.235137855194E-2)[&rate=5.104148538790317E-4]:1.153071924897E-1)[&rate=5.104148538790317E-4]:4.075811327649E-2)[&rate=5.104148538790317E-4]:1.6740473502E-3)[&rate=5.104148538790317E-4]:5.358811199406E-1)[&rate=5.104148538790317E-4]:1.389809405293E0)[&rate=5.104148538790317E-4]:8.323308208154E-1)[&rate=5.104148538790317E-4]:2.214929366191E-1,((97[&rate=5.104148538790317E-4]:4.441164870172E-1,(95[&rate=5.104148538790317E-4]:5.598767004576E-1,(100[&rate=5.104148538790317E-4]:3.091719676768E-1,94[&rate=5.104148538790317E-4]:3.091719676768E-1)[&rate=5.104148538790317E-4]:1.660052792287E-1)[&rate=5.104148538790317E-4]:9.462230022081E-2)[&rate=5.104148538790317E-4]:7.847111026142E-2,(98[&rate=5.104148538790317E-4]:6.810627851618E-1,(99[&rate=5.104148538790317E-4]:6.779830430801E-1,96[&rate=5.104148538790317E-4]:6.424639173972E-1)[&rate=5.104148538790317E-4]:2.493766557898E-2)[&rate=5.104148538790317E-4]:4.097836402925E-2)[&rate=5.104148538790317E-4]:6.6650623136E-2)[&rate=5.104148538790317E-4]:6.310429685049E-3,(((22[&rate=5.104148538790317E-4]:4.026527710839E-1,27[&rate=5.104148538790317E-4]:4.190911272482E-1)[&rate=5.104148538790317E-4]:2.919239963385E-1,(((7[&rate=5.104148538790317E-4]:2.148079622422E-1,8[&rate=5.104148538790317E-4]:2.148079622422E-1)[&rate=5.104148538790317E-4]:2.198447574449E-1,26[&rate=5.104148538790317E-4]:5.415020347556E-1)[&rate=5.104148538790317E-4]:1.28836285661E-1,31[&rate=5.104148538790317E-4]:7.14173936855E-1)[&rate=5.104148538790317E-4]:3.519735111542E-2)[&rate=5.104148538790317E-4]:3.890501125379E-1,2[&rate=5.104148538790317E-4]:9.110241402343E-1)[&rate=5.104148538790317E-4]:1.712288564061E0)[&rate=5.104148538790317E-4]:1.853563559762E-1)[&rate=5.104148538790317E-4]:6.213496985004E-3,16[&rate=5.104148538790317E-4]:2.943649680544E0)[&rate=5.104148538790317E-4]:1.647125797188E-1)[&rate=5.104148538790317E-4]:2.799906217332E-1)[&rate=5.104148538790317E-4]:2.36174215393E-1)[&rate=5.104148538790317E-4]:4.538079716779E-2,(32[&rate=5.104148538790317E-4]:1.065104458752E-3,33[&rate=5.104148538790317E-4]:6.544556513466E-3)[&rate=5.104148538790317E-4]:2.774689968728E-2)[&rate=5.104148538790317E-4]:2.614431792661E-2)[&rate=5.104148538790317E-4]:7.351002633412E-3);
tree STATE_76780000 [&joint=-20980.208819530166,lnP=-20980.208819530166] = [&R] (((32[&rate=5.701891427519479E-4]:1.998700052606E-3,((((123[&rate=5.701891427519479E-4]:1.501687182904E-1,(124[&rate=5.701891427519479E-4]:1.420668058265E-1,122[&rate=5.701891427519479E-4]:1.447990462636E-1)[&rate=5.701891427519479E-4]:5.369672026815E-3)[&rate=5.701891427519479E-4]:7.651183299638E-1,67[&rate=5.701891427519479E-4]:4.140144979136E-1)[&rate=5.701891427519479E-4]:3.618632897368E-1,(((119[&rate=5.701891427519479E-4]:1.87773594266E0,(135[&rate=5.701891427519479E-4]:7.47578709613E-1,(138[&rate=5.701891427519479E-4]:3.593165128259E-1,136[&rate=5.701891427519479E-4]:2.278096635107E-1)[&rate=5.701891427519479E-4]:5.882621967872E-1)[&rate=5.701891427519479E-4]:7.82212027568E-1)[&rate=5.701891427519479E-4]:3.147288836336E-1,120[&rate=5.701891427519479E-4]:2.096574415335E0)[&rate=5.701891427519479E-4]:2.87035871444E-1,(66[&rate=5.701891427519479E-4]:3.308338250002E-1,126[&rate=5.701891427519479E-4]:1.578008014685E0)[&rate=5.701891427519479E-4]:1.157901604091E-1)[&rate=5.701891427519479E-4]:3.29253802241E-1)[&rate=5.701891427519479E-4]:9.957045698824E-2,(34[&rate=5.701891427519479E-4]:1.544547336901E-3,((125[&rate=5.701891427519479E-4]:1.014352514748E0,(((134[&rate=5.701891427519479E-4]:6.041722112538E-1,(137[&rate=5.701891427519479E-4]:6.27289941327E-1,133[&rate=5.701891427519479E-4]:5.86194050916E-1)[&rate=5.701891427519479E-4]:4.811514663898E-2)[&rate=5.701891427519479E-4]:8.003370582715E-1,(((((70[&rate=5.701891427519479E-4]:4.121616751805E-1,76[&rate=5.701891427519479E-4]:4.505178395639E-1)[&rate=5.701891427519479E-4]:4.180392393158E-2,74[&rate=5.701891427519479E-4]:4.923217634955E-1)[&rate=5.701891427519479E-4]:7.507083302753E-2,75[&rate=5.701891427519479E-4]:5.67392596523E-1)[&rate=5.701891427519479E-4]:4.382658553025E-1,(((81[&rate=5.701891427519479E-4]:8.149096677776E-2,80[&rate=5.701891427519479E-4]:8.149096677776E-2)[&rate=5.701891427519479E-4]:5.508146141292E-1,(((78[&rate=5.701891427519479E-4]:2.591012690647E-2,72[&rate=5.701891427519479E-4]:3.992318687156E-3)[&rate=5.701891427519479E-4]:4.901031582538E-2,79[&rate=5.701891427519479E-4]:7.492044273185E-2)[&rate=5.701891427519479E-4]:5.234805862679E-1,(71[&rate=5.701891427519479E-4]:4.623103493692E-1,82[&rate=5.701891427519479E-4]:4.979267877253E-1)[&rate=5.701891427519479E-4]:1.086934193565E-1)[&rate=5.701891427519479E-4]:4.212372998945E-2)[&rate=5.701891427519479E-4]:8.703335229208E-2,(73[&rate=5.701891427519479E-4]:5.032820479404E-1,77[&rate=5.701891427519479E-4]:4.978025958857E-1)[&rate=5.701891427519479E-4]:2.653719537517E-1)[&rate=5.701891427519479E-4]:2.370044501334E-1)[&rate=5.701891427519479E-4]:3.594755089964E-1,53[&rate=5.701891427519479E-4]:6.186709022099E-1)[&rate=5.701891427519479E-4]:3.389585664836E-2)[&rate=5.701891427519479E-4]:2.010015093384E-1,(52[&rate=5.701891427519479E-4]:7.164126420538E-1,((29[&rate=5.701891427519479E-4]:6.013903678829E-1,(5[&rate=5.701891427519479E-4]:2.535379021159E-1,12[&rate=5.701891427519479E-4]:2.918940664994E-1)[&rate=5.701891427519479E-4]:2.02646986315E-1)[&rate=5.701891427519479E-4]:3.4806534415E-1,103[&rate=5.701891427519479E-4]:7.165789997041E-1)[&rate=5.701891427519479E-4]:1.664127376911E0)[&rate=5.701891427519479E-4]:1.453523474543E-1)[&rate=5.701891427519479E-4]:3.711667602126E-1)[&rate=5.701891427519479E-4]:2.075377804843E-1,((59[&rate=5.701891427519479E-4]:3.552288128548E-1,((58[&rate=5.701891427519479E-4]:3.231716621089E-1,(55[&rate=5.701891427519479E-4]:2.295531984595E-1,56[&rate=5.701891427519479E-4]:2.295531984595E-1)[&rate=5.701891427519479E-4]:6.629605927765E-2)[&rate=5.701891427519479E-4]:3.436157013451E-3,((57[&rate=5.701891427519479E-4]:1.904300681E-1,54[&rate=5.701891427519479E-4]:1.494464615427E-1)[&rate=5.701891427519479E-4]:2.713507896999E-2,37[&rate=5.701891427519479E-4]:2.530842727531E-1)[&rate=5.701891427519479E-4]:9.264922942936E-2)[&rate=5.701891427519479E-4]:4.774667679255E-2)[&rate=5.701891427519479E-4]:6.199323620799E-2,68[&rate=5.701891427519479E-4]:3.680417211938E-1)[&rate=5.701891427519479E-4]:6.871819073718E-1)[&rate=5.701891427519479E-4]:3.570552551736E-1)[&rate=5.701891427519479E-4]:1.088999867163E-2)[&rate=5.701891427519479E-4]:1.148196226317E-2)[&rate=5.701891427519479E-4]:8.026474959593E-4,((((128[&rate=5.701891427519479E-4]:1.240722103714E0,((((64[&rate=5.701891427519479E-4]:2.861759361286E-1,(65[&rate=5.701891427519479E-4]:1.00629066509E-1,62[&rate=5.701891427519479E-4]:2.924098884267E-1)[&rate=5.701891427519479E-4]:3.486193811291E-2)[&rate=5.701891427519479E-4]:2.019925834307E-2,60[&rate=5.701891427519479E-4]:1.55690262965E-1)[&rate=5.701891427519479E-4]:2.684969547058E-1,(61[&rate=5.701891427519479E-4]:2.215835851146E-1,63[&rate=5.701891427519479E-4]:1.804876947036E-1)[&rate=5.701891427519479E-4]:3.943844544738E-1)[&rate=5.701891427519479E-4]:6.997834849369E-1,(118[&rate=5.701891427519479E-4]:8.946758290603E-1,(((129[&rate=5.701891427519479E-4]:8.115389844649E-2,132[&rate=5.701891427519479E-4]:8.389362447385E-2)[&rate=5.701891427519479E-4]:2.04663959885E-1,(130[&rate=5.701891427519479E-4]:1.042705869963E-1,131[&rate=5.701891427519479E-4]:1.070103130236E-1)[&rate=5.701891427519479E-4]:1.815472713352E-1)[&rate=5.701891427519479E-4]:4.100467673971E-1,69[&rate=5.701891427519479E-4]:8.438098312082E-1)[&rate=5.701891427519479E-4]:6.182490196174E-2)[&rate=5.701891427519479E-4]:4.210756954651E-1)[&rate=5.701891427519479E-4]:6.469660658575E-2)[&rate=5.701891427519479E-4]:4.115881885741E-1,(45[&rate=5.701891427519479E-4]:7.445113076019E-1,(((47[&rate=5.701891427519479E-4]:4.614434712498E-1,44[&rate=5.701891427519479E-4]:4.559789903755E-1)[&rate=5.701891427519479E-4]:1.253023881644E-1,((46[&rate=5.701891427519479E-4]:4.754514597068E-1,((42[&rate=5.701891427519479E-4]:3.069759554957E-1,48[&rate=5.701891427519479E-4]:3.452273216159E-1)[&rate=5.701891427519479E-4]:1.931167923024E-2,41[&rate=5.701891427519479E-4]:3.208231538517E-1)[&rate=5.701891427519479E-4]:9.998349711214E-2)[&rate=5.701891427519479E-4]:6.605697902333E-3,43[&rate=5.701891427519479E-4]:4.820571576092E-1)[&rate=5.701891427519479E-4]:1.046887018051E-1)[&rate=5.701891427519479E-4]:1.095345848609E-1,((50[&rate=5.701891427519479E-4]:4.858148156952E-1,49[&rate=5.701891427519479E-4]:4.858148156952E-1)[&rate=5.701891427519479E-4]:1.696801005421E-1,51[&rate=5.701891427519479E-4]:6.609593971115E-1)[&rate=5.701891427519479E-4]:7.998642792092E-3)[&rate=5.701891427519479E-4]:5.642758463817E-2)[&rate=5.701891427519479E-4]:1.344027723947E-1)[&rate=5.701891427519479E-4]:2.633800861769E-2,((127[&rate=5.701891427519479E-4]:2.577912729074E0,(121[&rate=5.701891427519479E-4]:2.123946639205E0,36[&rate=5.701891427519479E-4]:4.449458441049E-2)[&rate=5.701891427519479E-4]:1.287019945831E-2)[&rate=5.701891427519479E-4]:4.651513407537E-2,35[&rate=5.701891427519479E-4]:5.730457547841E-2)[&rate=5.701891427519479E-4]:9.257660213951E-2)[&rate=5.701891427519479E-4]:6.431334619835E-1,(38[&rate=5.701891427519479E-4]:7.372548817646E-1,((146[&rate=5.701891427519479E-4]:8.174713404548E-1,(((39[&rate=5.701891427519479E-4]:3.689999162535E-1,((31[&rate=5.701891427519479E-4]:8.863103916253E-1,2[&rate=5.701891427519479E-4]:6.589131313512E-1)[&rate=5.701891427519479E-4]:8.476222133939E-2,((22[&rate=5.701891427519479E-4]:7.249052743211E-1,27[&rate=5.701891427519479E-4]:7.413436304855E-1)[&rate=5.701891427519479E-4]:1.880370587535E-1,((7[&rate=5.701891427519479E-4]:8.825042728328E-2,8[&rate=5.701891427519479E-4]:8.825042728328E-2)[&rate=5.701891427519479E-4]:4.638810546425E-1,26[&rate=5.701891427519479E-4]:6.589807969943E-1)[&rate=5.701891427519479E-4]:2.649204401899E-1)[&rate=5.701891427519479E-4]:3.335759342082E-3)[&rate=5.701891427519479E-4]:1.582050366392E0)[&rate=5.701891427519479E-4]:7.696186175624E-2,((101[&rate=5.701891427519479E-4]:6.905378481353E-1,((((((140[&rate=5.701891427519479E-4]:8.526341255634E-1,11[&rate=5.701891427519479E-4]:8.718122077551E-1)[&rate=5.701891427519479E-4]:7.785387680739E-2,((25[&rate=5.701891427519479E-4]:5.429080995193E-1,20[&rate=5.701891427519479E-4]:5.237300173275E-1)[&rate=5.701891427519479E-4]:3.390822325901E-1,23[&rate=5.701891427519479E-4]:8.710314279997E-1)[&rate=5.701891427519479E-4]:1.635661634121E-1)[&rate=5.701891427519479E-4]:1.402302157773E-1,102[&rate=5.701891427519479E-4]:2.414287568234E-2)[&rate=5.701891427519479E-4]:5.579089777984E-2,((1[&rate=5.701891427519479E-4]:1.152563461037E-1,(28[&rate=5.701891427519479E-4]:6.607612090781E-1,21[&rate=5.701891427519479E-4]:6.361036748317E-1)[&rate=5.701891427519479E-4]:2.407965068885E-1)[&rate=5.701891427519479E-4]:5.913356305437E-2,24[&rate=5.701891427519479E-4]:9.552118269663E-1)[&rate=5.701891427519479E-4]:2.863657821122E-1)[&rate=5.701891427519479E-4]:3.750340818281E-2,((((145[&rate=5.701891427519479E-4]:2.480250764472E-1,141[&rate=5.701891427519479E-4]:2.452853504196E-1)[&rate=5.701891427519479E-4]:2.989664187255E-2,144[&rate=5.701891427519479E-4]:2.724422662648E-1)[&rate=5.701891427519479E-4]:1.17012510342E-1,142[&rate=5.701891427519479E-4]:3.949342286617E-1)[&rate=5.701891427519479E-4]:8.735898247243E-1,((((113[&rate=5.701891427519479E-4]:4.814192685314E-1,110[&rate=5.701891427519479E-4]:4.759398164767E-1)[&rate=5.701891427519479E-4]:5.787671621547E-2,105[&rate=5.701891427519479E-4]:5.11898724473E-1)[&rate=5.701891427519479E-4]:7.933033232387E-2,(((4[&rate=5.701891427519479E-4]:1.618525878895E-1,30[&rate=5.701891427519479E-4]:3.344553276155E-1)[&rate=5.701891427519479E-4]:1.889916634119E-1,9[&rate=5.701891427519479E-4]:4.001593197945E-1)[&rate=5.701891427519479E-4]:1.861752787858E-1,(117[&rate=5.701891427519479E-4]:5.017732194569E-1,(17[&rate=5.701891427519479E-4]:3.081587194894E-1,14[&rate=5.701891427519479E-4]:2.698025551057E-1)[&rate=5.701891427519479E-4]:2.292309383236E-1)[&rate=5.701891427519479E-4]:9.552028323305E-2)[&rate=5.701891427519479E-4]:2.407254040833E-2)[&rate=5.701891427519479E-4]:2.652477541791E-1,(((148[&rate=5.701891427519479E-4]:1.766232795774E-1,143[&rate=5.701891427519479E-4]:1.738835535501E-1)[&rate=5.701891427519479E-4]:5.964550582422E-1,(116[&rate=5.701891427519479E-4]:4.893532468384E-1,(104[&rate=5.701891427519479E-4]:2.908879056052E-1,(139[&rate=5.701891427519479E-4]:4.334327180263E-1,(106[&rate=5.701891427519479E-4]:4.37499289574E-2,111[&rate=5.701891427519479E-4]:6.018828512177E-2)[&rate=5.701891427519479E-4]:1.979019671512E-1)[&rate=5.701891427519479E-4]:4.923600949664E-2)[&rate=5.701891427519479E-4]:2.58739313836E-1)[&rate=5.701891427519479E-4]:2.453689265975E-1)[&rate=5.701891427519479E-4]:3.155283396172E-2,(((109[&rate=5.701891427519479E-4]:3.246946356331E-1,(114[&rate=5.701891427519479E-4]:1.52706183563E-1,112[&rate=5.701891427519479E-4]:2.348979643849E-1)[&rate=5.701891427519479E-4]:9.253639727556E-2)[&rate=5.701891427519479E-4]:2.691088066568E-1,(107[&rate=5.701891427519479E-4]:3.185274350384E-1,108[&rate=5.701891427519479E-4]:3.15787709011E-1)[&rate=5.701891427519479E-4]:2.560979250597E-1)[&rate=5.701891427519479E-4]:2.224253585643E-1,(115[&rate=5.701891427519479E-4]:3.643953749666E-1,(13[&rate=5.701891427519479E-4]:2.972808349556E-1,19[&rate=5.701891427519479E-4]:3.356369993392E-1)[&rate=5.701891427519479E-4]:1.493063208329E-1)[&rate=5.701891427519479E-4]:3.72381371093E-1)[&rate=5.701891427519479E-4]:2.949826133798E-2)[&rate=5.701891427519479E-4]:3.540728303031E-2)[&rate=5.701891427519479E-4]:2.1204724241E-1)[&rate=5.701891427519479E-4]:9.548847072481E-2)[&rate=5.701891427519479E-4]:1.136142481066E-1,(((88[&rate=5.701891427519479E-4]:1.752387302866E-1,89[&rate=5.701891427519479E-4]:1.889373604236E-1)[&rate=5.701891427519479E-4]:5.71228373933E-1,((92[&rate=5.701891427519479E-4]:1.418798943622E-1,(90[&rate=5.701891427519479E-4]:8.872209747672E-2,91[&rate=5.701891427519479E-4]:8.872209747672E-2)[&rate=5.701891427519479E-4]:5.315779688545E-2)[&rate=5.701891427519479E-4]:1.450565807743E-1,(((83[&rate=5.701891427519479E-4]:3.171961062774E-2,85[&rate=5.701891427519479E-4]:3.171961062774E-2)[&rate=5.701891427519479E-4]:6.250734964556E-2,(93[&rate=5.701891427519479E-4]:1.028781049231E-1,(84[&rate=5.701891427519479E-4]:6.988656462616E-3,86[&rate=5.701891427519479E-4]:6.988656462616E-3)[&rate=5.701891427519479E-4]:8.219081832342E-2)[&rate=5.701891427519479E-4]:5.047485487268E-3)[&rate=5.701891427519479E-4]:9.947164382272E-2,87[&rate=5.701891427519479E-4]:1.93698604096E-1)[&rate=5.701891427519479E-4]:7.953924090339E-2)[&rate=5.701891427519479E-4]:4.732292592202E-1)[&rate=5.701891427519479E-4]:7.851495640308E-1,(((10[&rate=5.701891427519479E-4]:4.273775797517E-1,15[&rate=5.701891427519479E-4]:4.657337441351E-1)[&rate=5.701891427519479E-4]:3.467894812973E-1,(6[&rate=5.701891427519479E-4]:7.518397809985E-1,18[&rate=5.701891427519479E-4]:8.148534796286E-1)[&rate=5.701891427519479E-4]:5.888923886123E-3)[&rate=5.701891427519479E-4]:9.694062088655E-2,3[&rate=5.701891427519479E-4]:8.026145312507E-1)[&rate=5.701891427519479E-4]:1.892761096025E-1)[&rate=5.701891427519479E-4]:2.36421062871E-1)[&rate=5.701891427519479E-4]:4.649658704387E-1)[&rate=5.701891427519479E-4]:6.929073728338E-1,16[&rate=5.701891427519479E-4]:2.495773988093E0)[&rate=5.701891427519479E-4]:3.568071603435E-2)[&rate=5.701891427519479E-4]:4.937751622111E-2,147[&rate=5.701891427519479E-4]:5.527163434112E-1)[&rate=5.701891427519479E-4]:2.019134669891E-1)[&rate=5.701891427519479E-4]:6.961551760667E-4,(((95[&rate=5.701891427519479E-4]:6.094885672339E-1,(100[&rate=5.701891427519479E-4]:3.712599438569E-1,94[&rate=5.701891427519479E-4]:3.712599438569E-1)[&rate=5.701891427519479E-4]:1.53529169825E-1)[&rate=5.701891427519479E-4]:1.405594557165E-1,97[&rate=5.701891427519479E-4]:5.396655092893E-1)[&rate=5.701891427519479E-4]:3.943403302723E-2,(98[&rate=5.701891427519479E-4]:6.532969532287E-1,((99[&rate=5.701891427519479E-4]:4.709819696666E-1,96[&rate=5.701891427519479E-4]:4.354628439838E-1)[&rate=5.701891427519479E-4]:4.361628561929E-2,40[&rate=5.701891427519479E-4]:3.643250312424E-1)[&rate=5.701891427519479E-4]:1.6055662144E-1)[&rate=5.701891427519479E-4]:1.252561410003E-1)[&rate=5.701891427519479E-4]:4.781112271326E-2)[&rate=5.701891427519479E-4]:1.076119762978E-1)[&rate=5.701891427519479E-4]:6.581252043522E-1)[&rate=5.701891427519479E-4]:9.471821479633E-2)[&rate=5.701891427519479E-4]:8.01107529492E-4,33[&rate=5.701891427519479E-4]:9.081907132772E-3);
tree STATE_76790000 [&joint=-20972.40104869476,lnP=-20972.40104869476] = [&R] ((((125[&rate=5.671685419044068E-4]:8.593193946839E-1,(53[&rate=5.671685419044068E-4]:6.721355212799E-1,(((((74[&rate=5.671685419044068E-4]:3.667152708159E-1,(76[&rate=5.671685419044068E-4]:3.439235938448E-1,70[&rate=5.671685419044068E-4]:3.055674294613E-1)[&rate=5.671685419044068E-4]:2.279167697111E-2)[&rate=5.671685419044068E-4]:7.405771400691E-2,75[&rate=5.671685419044068E-4]:4.407729848228E-1)[&rate=5.671685419044068E-4]:6.492475274574E-2,(((81[&rate=5.671685419044068E-4]:1.305677480226E-1,80[&rate=5.671685419044068E-4]:1.305677480226E-1)[&rate=5.671685419044068E-4]:1.761855517356E-1,77[&rate=5.671685419044068E-4]:3.505889161966E-1)[&rate=5.671685419044068E-4]:4.108244159391E-2,((82[&rate=5.671685419044068E-4]:2.433611788546E-1,(79[&rate=5.671685419044068E-4]:9.258168860635E-2,(78[&rate=5.671685419044068E-4]:3.65043325559E-2,72[&rate=5.671685419044068E-4]:1.458652433659E-2)[&rate=5.671685419044068E-4]:5.607735605045E-2)[&rate=5.671685419044068E-4]:1.425603121662E-1)[&rate=5.671685419044068E-4]:1.130544151284E-1,(71[&rate=5.671685419044068E-4]:7.66409025339E-2,73[&rate=5.671685419044068E-4]:1.451340532187E-1)[&rate=5.671685419044068E-4]:2.441582530931E-1)[&rate=5.671685419044068E-4]:7.858503533426E-3)[&rate=5.671685419044068E-4]:1.085469277233E-1)[&rate=5.671685419044068E-4]:8.148839758267E-1,((137[&rate=5.671685419044068E-4]:4.430586153513E-1,133[&rate=5.671685419044068E-4]:4.019627249403E-1)[&rate=5.671685419044068E-4]:2.268121466746E-1,134[&rate=5.671685419044068E-4]:5.986378853137E-1)[&rate=5.671685419044068E-4]:7.274232801364E-1)[&rate=5.671685419044068E-4]:8.730691714265E-2,(52[&rate=5.671685419044068E-4]:6.233095576641E-1,((29[&rate=5.671685419044068E-4]:4.558275058267E-1,(5[&rate=5.671685419044068E-4]:1.202561947111E-1,12[&rate=5.671685419044068E-4]:1.586123590946E-1)[&rate=5.671685419044068E-4]:1.903658316636E-1)[&rate=5.671685419044068E-4]:5.290034601967E-1,103[&rate=5.671685419044068E-4]:7.519542536946E-1)[&rate=5.671685419044068E-4]:1.53564903853E0)[&rate=5.671685419044068E-4]:4.631273557295E-2)[&rate=5.671685419044068E-4]:1.070994935422E-2)[&rate=5.671685419044068E-4]:3.975663870651E-1)[&rate=5.671685419044068E-4]:7.24611697348E-1,((57[&rate=5.671685419044068E-4]:4.695357480964E-1,(59[&rate=5.671685419044068E-4]:3.391353508012E-1,((37[&rate=5.671685419044068E-4]:1.582429987971E-1,58[&rate=5.671685419044068E-4]:1.39117315737E-1)[&rate=5.671685419044068E-4]:1.951464794291E-1,(54[&rate=5.671685419044068E-4]:2.647324146147E-1,(55[&rate=5.671685419044068E-4]:2.240067472162E-1,56[&rate=5.671685419044068E-4]:2.240067472162E-1)[&rate=5.671685419044068E-4]:7.078031220714E-2)[&rate=5.671685419044068E-4]:1.215433137104E-2)[&rate=5.671685419044068E-4]:2.399723869516E-2)[&rate=5.671685419044068E-4]:1.276681568581E-1)[&rate=5.671685419044068E-4]:1.459051064393E-1,68[&rate=5.671685419044068E-4]:5.635282862296E-1)[&rate=5.671685419044068E-4]:8.537361391355E-1)[&rate=5.671685419044068E-4]:1.824918391941E-1,(32[&rate=5.671685419044068E-4]:9.722827520301E-3,((((119[&rate=5.671685419044068E-4]:1.769107111523E0,((126[&rate=5.671685419044068E-4]:8.414641820921E-1,(135[&rate=5.671685419044068E-4]:5.495467855837E-1,(138[&rate=5.671685419044068E-4]:3.667832573276E-1,136[&rate=5.671685419044068E-4]:2.352764080124E-1)[&rate=5.671685419044068E-4]:3.827635282561E-1)[&rate=5.671685419044068E-4]:7.296747136728E-1)[&rate=5.671685419044068E-4]:1.095437177906E-1,120[&rate=5.671685419044068E-4]:1.640820011568E0)[&rate=5.671685419044068E-4]:3.239668899633E-2)[&rate=5.671685419044068E-4]:3.936058350818E-1,66[&rate=5.671685419044068E-4]:1.298362342759E-1)[&rate=5.671685419044068E-4]:4.490892690738E-1,(((123[&rate=5.671685419044068E-4]:2.309438318294E-1,124[&rate=5.671685419044068E-4]:2.282115913922E-1)[&rate=5.671685419044068E-4]:1.106505861549E-1,122[&rate=5.671685419044068E-4]:3.415944179842E-1)[&rate=5.671685419044068E-4]:5.322497791565E-1,67[&rate=5.671685419044068E-4]:3.725716468001E-1)[&rate=5.671685419044068E-4]:2.063538565497E-1)[&rate=5.671685419044068E-4]:2.988827076143E-1,((((45[&rate=5.671685419044068E-4]:8.247406724975E-1,(((46[&rate=5.671685419044068E-4]:4.425118988207E-1,43[&rate=5.671685419044068E-4]:4.425118988207E-1)[&rate=5.671685419044068E-4]:4.689855816381E-2,((41[&rate=5.671685419044068E-4]:3.377781628538E-1,48[&rate=5.671685419044068E-4]:3.814940098483E-1)[&rate=5.671685419044068E-4]:6.68371583085E-2,42[&rate=5.671685419044068E-4]:4.100798020366E-1)[&rate=5.671685419044068E-4]:3.015032707922E-2)[&rate=5.671685419044068E-4]:2.116035858577E-1,((51[&rate=5.671685419044068E-4]:4.269216968483E-1,(47[&rate=5.671685419044068E-4]:4.07026184877E-1,44[&rate=5.671685419044068E-4]:4.015617040028E-1)[&rate=5.671685419044068E-4]:4.721791634274E-2)[&rate=5.671685419044068E-4]:2.09560195417E-1,(50[&rate=5.671685419044068E-4]:4.006616492387E-1,49[&rate=5.671685419044068E-4]:4.006616492387E-1)[&rate=5.671685419044068E-4]:2.303557621523E-1)[&rate=5.671685419044068E-4]:3.720974620546E-2)[&rate=5.671685419044068E-4]:1.319233509666E-1)[&rate=5.671685419044068E-4]:2.230542174128E-1,(121[&rate=5.671685419044068E-4]:2.283700225125E0,(((127[&rate=5.671685419044068E-4]:2.58184901865E0,35[&rate=5.671685419044068E-4]:1.472573097849E-2)[&rate=5.671685419044068E-4]:3.475695258865E-2,36[&rate=5.671685419044068E-4]:9.60580260329E-2)[&rate=5.671685419044068E-4]:5.806371694366E-2,((((64[&rate=5.671685419044068E-4]:3.488488937908E-1,((62[&rate=5.671685419044068E-4]:3.32027658352E-1,60[&rate=5.671685419044068E-4]:1.402468364342E-1)[&rate=5.671685419044068E-4]:3.331075016324E-2,65[&rate=5.671685419044068E-4]:1.735575865974E-1)[&rate=5.671685419044068E-4]:2.460637568669E-2)[&rate=5.671685419044068E-4]:2.608784401422E-1,(61[&rate=5.671685419044068E-4]:6.819187157577E-2,63[&rate=5.671685419044068E-4]:2.709598116472E-2)[&rate=5.671685419044068E-4]:5.826313527683E-1)[&rate=5.671685419044068E-4]:7.090402289194E-1,((69[&rate=5.671685419044068E-4]:3.874980184992E-1,118[&rate=5.671685419044068E-4]:3.765391143895E-1)[&rate=5.671685419044068E-4]:2.553602006972E-1,(131[&rate=5.671685419044068E-4]:2.227949109161E-1,(130[&rate=5.671685419044068E-4]:1.743335201678E-1,(132[&rate=5.671685419044068E-4]:2.89303048014E-2,129[&rate=5.671685419044068E-4]:2.619057877404E-2)[&rate=5.671685419044068E-4]:1.481429413937E-1)[&rate=5.671685419044068E-4]:4.572166472096E-2)[&rate=5.671685419044068E-4]:2.74857828828E-1)[&rate=5.671685419044068E-4]:7.279641381768E-1)[&rate=5.671685419044068E-4]:1.803569950096E-1,128[&rate=5.671685419044068E-4]:1.400494420876E0)[&rate=5.671685419044068E-4]:2.358191029226E-1)[&rate=5.671685419044068E-4]:5.012642735394E-2)[&rate=5.671685419044068E-4]:1.347511510492E-1)[&rate=5.671685419044068E-4]:3.329004513427E-1,(38[&rate=5.671685419044068E-4]:9.201460396033E-1,(((39[&rate=5.671685419044068E-4]:5.415766871589E-1,(((101[&rate=5.671685419044068E-4]:6.64634688333E-1,((((((1[&rate=5.671685419044068E-4]:2.055135929154E-1,(28[&rate=5.671685419044068E-4]:5.721642760438E-1,21[&rate=5.671685419044068E-4]:5.475067417973E-1)[&rate=5.671685419044068E-4]:4.196506867346E-1)[&rate=5.671685419044068E-4]:1.206496797748E-1,24[&rate=5.671685419044068E-4]:1.106985190498E0)[&rate=5.671685419044068E-4]:1.441490127483E-1,(102[&rate=5.671685419044068E-4]:5.446635866816E-2,((140[&rate=5.671685419044068E-4]:4.719195120721E-1,11[&rate=5.671685419044068E-4]:4.910975942638E-1)[&rate=5.671685419044068E-4]:2.795833625883E-1,((25[&rate=5.671685419044068E-4]:5.150987028937E-1,20[&rate=5.671685419044068E-4]:4.959206207019E-1)[&rate=5.671685419044068E-4]:1.246031004097E-1,23[&rate=5.671685419044068E-4]:6.287428991937E-1)[&rate=5.671685419044068E-4]:2.268695645076E-1)[&rate=5.671685419044068E-4]:3.495388264735E-1)[&rate=5.671685419044068E-4]:3.502400896227E-2)[&rate=5.671685419044068E-4]:2.917012279515E-2,(((((9[&rate=5.671685419044068E-4]:4.606158939135E-1,(4[&rate=5.671685419044068E-4]:2.286681031935E-1,30[&rate=5.671685419044068E-4]:4.012708429195E-1)[&rate=5.671685419044068E-4]:1.826327222269E-1)[&rate=5.671685419044068E-4]:6.053967018895E-2,113[&rate=5.671685419044068E-4]:5.293747421845E-1)[&rate=5.671685419044068E-4]:3.478071392846E-1,(110[&rate=5.671685419044068E-4]:6.234116338459E-1,(105[&rate=5.671685419044068E-4]:4.545462177165E-1,117[&rate=5.671685419044068E-4]:4.846832040179E-1)[&rate=5.671685419044068E-4]:1.469476079103E-1)[&rate=5.671685419044068E-4]:2.482907955685E-1)[&rate=5.671685419044068E-4]:5.725724693109E-2,(17[&rate=5.671685419044068E-4]:5.367920394285E-1,14[&rate=5.671685419044068E-4]:4.984358750448E-1)[&rate=5.671685419044068E-4]:4.360032533554E-1)[&rate=5.671685419044068E-4]:1.724311242539E-1,(((((106[&rate=5.671685419044068E-4]:6.32744451496E-2,104[&rate=5.671685419044068E-4]:6.32744451496E-2)[&rate=5.671685419044068E-4]:3.289122451387E-1,(111[&rate=5.671685419044068E-4]:2.008278341627E-2,139[&rate=5.671685419044068E-4]:1.954252491696E-1)[&rate=5.671685419044068E-4]:3.885422630364E-1)[&rate=5.671685419044068E-4]:4.145083756324E-1,116[&rate=5.671685419044068E-4]:7.464210933179E-1)[&rate=5.671685419044068E-4]:1.488270190496E-1,(148[&rate=5.671685419044068E-4]:2.264995560357E-1,143[&rate=5.671685419044068E-4]:2.237598300084E-1)[&rate=5.671685419044068E-4]:7.071047207154E-1)[&rate=5.671685419044068E-4]:1.527986990132E-2,((107[&rate=5.671685419044068E-4]:4.956802113589E-1,((109[&rate=5.671685419044068E-4]:4.48890406813E-1,(114[&rate=5.671685419044068E-4]:2.106011557073E-1,112[&rate=5.671685419044068E-4]:2.927929365292E-1)[&rate=5.671685419044068E-4]:1.588371963112E-1)[&rate=5.671685419044068E-4]:6.339631029304E-2,108[&rate=5.671685419044068E-4]:4.90368908887E-1)[&rate=5.671685419044068E-4]:2.571576444527E-3)[&rate=5.671685419044068E-4]:2.847107889586E-1,(115[&rate=5.671685419044068E-4]:6.526015737722E-1,(13[&rate=5.671685419044068E-4]:5.216364736246E-1,19[&rate=5.671685419044068E-4]:5.599926380083E-1)[&rate=5.671685419044068E-4]:2.131568809695E-1)[&rate=5.671685419044068E-4]:6.751545394248E-2)[&rate=5.671685419044068E-4]:1.904109545541E-1)[&rate=5.671685419044068E-4]:1.141504895634E-1)[&rate=5.671685419044068E-4]:8.576284051106E-2)[&rate=5.671685419044068E-4]:1.345906088162E-2,(((145[&rate=5.671685419044068E-4]:1.300191441464E-1,141[&rate=5.671685419044068E-4]:1.272794181188E-1)[&rate=5.671685419044068E-4]:1.288906622086E-1,144[&rate=5.671685419044068E-4]:2.534303543001E-1)[&rate=5.671685419044068E-4]:9.773659333515E-2,142[&rate=5.671685419044068E-4]:3.566463996901E-1)[&rate=5.671685419044068E-4]:1.022048494083E0)[&rate=5.671685419044068E-4]:2.023642891814E-1,((((18[&rate=5.671685419044068E-4]:4.581688918873E-1,(10[&rate=5.671685419044068E-4]:3.509232354817E-1,15[&rate=5.671685419044068E-4]:3.892793998652E-1)[&rate=5.671685419044068E-4]:6.067031393979E-2)[&rate=5.671685419044068E-4]:2.865391171702E-1,6[&rate=5.671685419044068E-4]:6.816943104274E-1)[&rate=5.671685419044068E-4]:1.026758263064E-1,3[&rate=5.671685419044068E-4]:7.323153422133E-1)[&rate=5.671685419044068E-4]:4.815719154301E-2,((((84[&rate=5.671685419044068E-4]:9.89610926404E-3,93[&rate=5.671685419044068E-4]:2.359473940105E-2)[&rate=5.671685419044068E-4]:2.232874293334E-1,(92[&rate=5.671685419044068E-4]:1.668764266949E-1,(90[&rate=5.671685419044068E-4]:7.147036621391E-3,91[&rate=5.671685419044068E-4]:7.147036621391E-3)[&rate=5.671685419044068E-4]:1.597293900735E-1)[&rate=5.671685419044068E-4]:8.00057420396E-2)[&rate=5.671685419044068E-4]:9.424447694311E-2,((88[&rate=5.671685419044068E-4]:3.958913567939E-2,89[&rate=5.671685419044068E-4]:5.32877658164E-2)[&rate=5.671685419044068E-4]:2.698571094449E-1,87[&rate=5.671685419044068E-4]:3.094462451243E-1)[&rate=5.671685419044068E-4]:1.798177041629E-2)[&rate=5.671685419044068E-4]:4.483762675106E-1,(83[&rate=5.671685419044068E-4]:2.1997024664E-1,(85[&rate=5.671685419044068E-4]:1.252001606373E-1,86[&rate=5.671685419044068E-4]:1.252001606373E-1)[&rate=5.671685419044068E-4]:9.477008600262E-2)[&rate=5.671685419044068E-4]:5.558340364112E-1)[&rate=5.671685419044068E-4]:5.443942781022E-1)[&rate=5.671685419044068E-4]:5.512715807049E-1)[&rate=5.671685419044068E-4]:3.356302998993E-1)[&rate=5.671685419044068E-4]:7.016540785857E-1,16[&rate=5.671685419044068E-4]:2.478617534042E0)[&rate=5.671685419044068E-4]:1.478206053914E-1,(((((7[&rate=5.671685419044068E-4]:1.757996115424E-1,8[&rate=5.671685419044068E-4]:1.757996115424E-1)[&rate=5.671685419044068E-4]:2.190493454937E-1,26[&rate=5.671685419044068E-4]:5.016982721046E-1)[&rate=5.671685419044068E-4]:2.813146328093E-1,((22[&rate=5.671685419044068E-4]:3.696227967041E-1,27[&rate=5.671685419044068E-4]:3.860611528685E-1)[&rate=5.671685419044068E-4]:1.873722768386E-1,31[&rate=5.671685419044068E-4]:6.117895940908E-1)[&rate=5.671685419044068E-4]:2.150589272616E-1)[&rate=5.671685419044068E-4]:1.494735661533E-1,2[&rate=5.671685419044068E-4]:7.489248272316E-1)[&rate=5.671685419044068E-4]:1.744113125817E0,147[&rate=5.671685419044068E-4]:5.936891993994E-1)[&rate=5.671685419044068E-4]:4.633063097163E-3)[&rate=5.671685419044068E-4]:6.31473842617E-4)[&rate=5.671685419044068E-4]:6.335228254746E-2,((95[&rate=5.671685419044068E-4]:3.810807013611E-1,(100[&rate=5.671685419044068E-4]:1.80551486493E-1,94[&rate=5.671685419044068E-4]:1.80551486493E-1)[&rate=5.671685419044068E-4]:1.15829761316E-1)[&rate=5.671685419044068E-4]:2.925476711589E-1,(97[&rate=5.671685419044068E-4]:3.271185879453E-1,(98[&rate=5.671685419044068E-4]:5.221735946906E-1,((99[&rate=5.671685419044068E-4]:4.626113171531E-1,40[&rate=5.671685419044068E-4]:3.123380931096E-1)[&rate=5.671685419044068E-4]:5.926902170713E-2,96[&rate=5.671685419044068E-4]:4.863612131774E-1)[&rate=5.671685419044068E-4]:2.215117932756E-2)[&rate=5.671685419044068E-4]:4.398545167219E-3)[&rate=5.671685419044068E-4]:1.361272709135E-1)[&rate=5.671685419044068E-4]:7.064485948138E-2)[&rate=5.671685419044068E-4]:1.333205928811E-1,146[&rate=5.671685419044068E-4]:8.584681418223E-1)[&rate=5.671685419044068E-4]:2.502024879449E-1)[&rate=5.671685419044068E-4]:3.075438371688E-1)[&rate=5.671685419044068E-4]:2.442873946197E-1,34[&rate=5.671685419044068E-4]:6.598126246208E-3)[&rate=5.671685419044068E-4]:8.196386087791E-3)[&rate=5.671685419044068E-4]:1.684612340539E-2)[&rate=5.671685419044068E-4]:1.573812924175E-1)[&rate=5.671685419044068E-4]:3.547856673492E-1,33[&rate=5.671685419044068E-4]:5.273692393417E-1);
tree STATE_76800000 [&joint=-20995.714687310745,lnP=-20995.714687310745] = [&R] (((38[&rate=5.298119509307198E-4]:9.024700697766E-1,((147[&rate=5.298119509307198E-4]:5.675270180309E-1,((40[&rate=5.298119509307198E-4]:4.14958857725E-1,(((101[&rate=5.298119509307198E-4]:5.992144345935E-1,(((102[&rate=5.298119509307198E-4]:6.906340411138E-3,(((1[&rate=5.298119509307198E-4]:5.546575845467E-2,(28[&rate=5.298119509307198E-4]:7.531358034848E-1,21[&rate=5.298119509307198E-4]:7.284782692384E-1)[&rate=5.298119509307198E-4]:8.863132483277E-2)[&rate=5.298119509307198E-4]:5.242886114086E-2,24[&rate=5.298119509307198E-4]:8.887165374038E-1)[&rate=5.298119509307198E-4]:2.234425485245E-1,((140[&rate=5.298119509307198E-4]:6.455789078882E-1,11[&rate=5.298119509307198E-4]:6.647569900799E-1)[&rate=5.298119509307198E-4]:5.261962563779E-2,((25[&rate=5.298119509307198E-4]:4.965276983956E-1,20[&rate=5.298119509307198E-4]:4.773496162039E-1)[&rate=5.298119509307198E-4]:1.81277919839E-1,23[&rate=5.298119509307198E-4]:6.668467141249E-1)[&rate=5.298119509307198E-4]:1.354614084419E-1)[&rate=5.298119509307198E-4]:2.988920592517E-1)[&rate=5.298119509307198E-4]:5.63910900992E-2)[&rate=5.298119509307198E-4]:4.816501254411E-2,((((9[&rate=5.298119509307198E-4]:6.624899144423E-1,(4[&rate=5.298119509307198E-4]:2.861615527808E-1,30[&rate=5.298119509307198E-4]:4.587642925068E-1)[&rate=5.298119509307198E-4]:3.270132931685E-1)[&rate=5.298119509307198E-4]:1.080994912796E-1,(((110[&rate=5.298119509307198E-4]:4.678060288788E-1,105[&rate=5.298119509307198E-4]:4.458882206597E-1)[&rate=5.298119509307198E-4]:6.725976132073E-2,113[&rate=5.298119509307198E-4]:5.405452422542E-1)[&rate=5.298119509307198E-4]:1.275236627046E-1,((17[&rate=5.298119509307198E-4]:1.51015534393E-1,14[&rate=5.298119509307198E-4]:1.126593700093E-1)[&rate=5.298119509307198E-4]:3.554924571721E-1,117[&rate=5.298119509307198E-4]:4.708915532089E-1)[&rate=5.298119509307198E-4]:1.999170777775E-1)[&rate=5.298119509307198E-4]:1.107396788452E-1)[&rate=5.298119509307198E-4]:9.429697812497E-2,((((13[&rate=5.298119509307198E-4]:4.130960132618E-1,19[&rate=5.298119509307198E-4]:4.514521776455E-1)[&rate=5.298119509307198E-4]:2.421874956419E-1,115[&rate=5.298119509307198E-4]:5.730917280819E-1)[&rate=5.298119509307198E-4]:7.077796764405E-2,(108[&rate=5.298119509307198E-4]:6.144171134018E-1,(107[&rate=5.298119509307198E-4]:6.10446898916E-1,((112[&rate=5.298119509307198E-4]:5.191154847184E-1,114[&rate=5.298119509307198E-4]:4.369237038966E-1)[&rate=5.298119509307198E-4]:1.549127322093E-2,109[&rate=5.298119509307198E-4]:5.31867031912E-1)[&rate=5.298119509307198E-4]:9.775794919577E-2)[&rate=5.298119509307198E-4]:6.709940513146E-3)[&rate=5.298119509307198E-4]:8.698682889953E-2)[&rate=5.298119509307198E-4]:8.787484982575E-2,(116[&rate=5.298119509307198E-4]:6.97099653901E-1,((148[&rate=5.298119509307198E-4]:2.677112178019E-1,143[&rate=5.298119509307198E-4]:2.649714917745E-1)[&rate=5.298119509307198E-4]:3.859896665507E-1,(139[&rate=5.298119509307198E-4]:8.466179264433E-1,(111[&rate=5.298119509307198E-4]:5.689975760201E-1,(106[&rate=5.298119509307198E-4]:1.657324447657E-2,104[&rate=5.298119509307198E-4]:1.657324447657E-2)[&rate=5.298119509307198E-4]:5.359859753792E-1)[&rate=5.298119509307198E-4]:1.022778846698E-1)[&rate=5.298119509307198E-4]:2.078158804608E-2)[&rate=5.298119509307198E-4]:8.175493393216E-2)[&rate=5.298119509307198E-4]:3.464489165066E-2)[&rate=5.298119509307198E-4]:5.916923555548E-2)[&rate=5.298119509307198E-4]:6.790309299276E-2,(((145[&rate=5.298119509307198E-4]:8.996975909576E-2,144[&rate=5.298119509307198E-4]:8.449030704082E-2)[&rate=5.298119509307198E-4]:1.137603701789E-1,141[&rate=5.298119509307198E-4]:2.009904032471E-1)[&rate=5.298119509307198E-4]:1.767702611007E-1,142[&rate=5.298119509307198E-4]:3.805003903754E-1)[&rate=5.298119509307198E-4]:7.331110042726E-1)[&rate=5.298119509307198E-4]:1.88035300773E-1)[&rate=5.298119509307198E-4]:1.064629697018E-1,(3[&rate=5.298119509307198E-4]:5.079748519457E-1,((((((84[&rate=5.298119509307198E-4]:7.866438926342E-2,93[&rate=5.298119509307198E-4]:9.236301940043E-2)[&rate=5.298119509307198E-4]:7.071084449877E-2,(92[&rate=5.298119509307198E-4]:1.156359515804E-1,(90[&rate=5.298119509307198E-4]:9.729329423118E-2,91[&rate=5.298119509307198E-4]:9.729329423118E-2)[&rate=5.298119509307198E-4]:1.834265734923E-2)[&rate=5.298119509307198E-4]:4.743791231879E-2)[&rate=5.298119509307198E-4]:7.236184146455E-2,(88[&rate=5.298119509307198E-4]:6.324045621259E-2,89[&rate=5.298119509307198E-4]:7.693908634961E-2)[&rate=5.298119509307198E-4]:1.584966190141E-1)[&rate=5.298119509307198E-4]:2.170216383118E-2,87[&rate=5.298119509307198E-4]:2.434392390579E-1)[&rate=5.298119509307198E-4]:1.500244318723E-1,(86[&rate=5.298119509307198E-4]:2.33029566763E-1,(85[&rate=5.298119509307198E-4]:1.846872384495E-1,83[&rate=5.298119509307198E-4]:1.846872384495E-1)[&rate=5.298119509307198E-4]:4.834232831347E-2)[&rate=5.298119509307198E-4]:1.604341041672E-1)[&rate=5.298119509307198E-4]:5.90629351277E-1,((6[&rate=5.298119509307198E-4]:3.793170550194E-1,18[&rate=5.298119509307198E-4]:4.423307536495E-1)[&rate=5.298119509307198E-4]:3.379804810445E-2,(10[&rate=5.298119509307198E-4]:3.704987492782E-1,15[&rate=5.298119509307198E-4]:4.088549136616E-1)[&rate=5.298119509307198E-4]:5.905471001007E-2)[&rate=5.298119509307198E-4]:8.330668620659E-2)[&rate=5.298119509307198E-4]:6.360785713567E-2)[&rate=5.298119509307198E-4]:6.50819744684E-1)[&rate=5.298119509307198E-4]:4.431595639915E-1)[&rate=5.298119509307198E-4]:4.931226390362E-1,16[&rate=5.298119509307198E-4]:2.204665840753E0)[&rate=5.298119509307198E-4]:2.104406698862E-1,(((22[&rate=5.298119509307198E-4]:5.833108091729E-1,27[&rate=5.298119509307198E-4]:5.997491653372E-1)[&rate=5.298119509307198E-4]:1.494200248676E-1,(((7[&rate=5.298119509307198E-4]:2.68016239106E-1,8[&rate=5.298119509307198E-4]:2.68016239106E-1)[&rate=5.298119509307198E-4]:9.443122299977E-2,26[&rate=5.298119509307198E-4]:4.692967771743E-1)[&rate=5.298119509307198E-4]:2.408534498559E-1,31[&rate=5.298119509307198E-4]:7.539858434686E-1)[&rate=5.298119509307198E-4]:3.353951111993E-2)[&rate=5.298119509307198E-4]:1.560224348603E-1,2[&rate=5.298119509307198E-4]:7.161505291748E-1)[&rate=5.298119509307198E-4]:1.570188858177E0)[&rate=5.298119509307198E-4]:8.534527320287E-2)[&rate=5.298119509307198E-4]:4.054912007183E-2,146[&rate=5.298119509307198E-4]:5.757265570318E-1)[&rate=5.298119509307198E-4]:5.464199105373E-2)[&rate=5.298119509307198E-4]:6.031154376024E-2,(39[&rate=5.298119509307198E-4]:4.855455069703E-1,(97[&rate=5.298119509307198E-4]:3.995630078248E-1,(((95[&rate=5.298119509307198E-4]:3.701370144598E-1,(100[&rate=5.298119509307198E-4]:1.960146710698E-1,94[&rate=5.298119509307198E-4]:1.960146710698E-1)[&rate=5.298119509307198E-4]:8.942288983789E-2)[&rate=5.298119509307198E-4]:4.994801047681E-2,98[&rate=5.298119509307198E-4]:4.091560631879E-1)[&rate=5.298119509307198E-4]:1.433406272367E-1,(99[&rate=5.298119509307198E-4]:4.960194464964E-1,96[&rate=5.298119509307198E-4]:4.605003208136E-1)[&rate=5.298119509307198E-4]:7.833516742541E-2)[&rate=5.298119509307198E-4]:4.651986931269E-2)[&rate=5.298119509307198E-4]:1.494424777927E-2)[&rate=5.298119509307198E-4]:8.491600564057E-2)[&rate=5.298119509307198E-4]:4.003145680948E-1)[&rate=5.298119509307198E-4]:7.024394813418E-1,((36[&rate=5.298119509307198E-4]:6.032778669959E-1,(((((118[&rate=5.298119509307198E-4]:6.830448665434E-1,(131[&rate=5.298119509307198E-4]:1.765501834085E-1,((130[&rate=5.298119509307198E-4]:1.318331385229E-1,129[&rate=5.298119509307198E-4]:1.318331385229E-1)[&rate=5.298119509307198E-4]:4.334165043689E-3,132[&rate=5.298119509307198E-4]:1.38907029594E-1)[&rate=5.298119509307198E-4]:3.764315381456E-2)[&rate=5.298119509307198E-4]:3.722481077923E-1)[&rate=5.298119509307198E-4]:6.150183725234E-2,69[&rate=5.298119509307198E-4]:7.555056079054E-1)[&rate=5.298119509307198E-4]:4.413376934759E-1,(((64[&rate=5.298119509307198E-4]:2.437358225057E-1,65[&rate=5.298119509307198E-4]:9.305089099904E-2)[&rate=5.298119509307198E-4]:4.287970742136E-2,(60[&rate=5.298119509307198E-4]:1.317341827916E-1,62[&rate=5.298119509307198E-4]:3.235150047094E-1)[&rate=5.298119509307198E-4]:4.1964156288E-3)[&rate=5.298119509307198E-4]:4.453952164886E-1,(61[&rate=5.298119509307198E-4]:1.922404118794E-1,63[&rate=5.298119509307198E-4]:1.511445214683E-1)[&rate=5.298119509307198E-4]:5.808662249474E-1)[&rate=5.298119509307198E-4]:4.127777604449E-1)[&rate=5.298119509307198E-4]:1.960248120902E-1,128[&rate=5.298119509307198E-4]:1.242183181965E0)[&rate=5.298119509307198E-4]:4.478423670198E-1,(35[&rate=5.298119509307198E-4]:1.302674775718E-1,(127[&rate=5.298119509307198E-4]:2.248437603379E0,121[&rate=5.298119509307198E-4]:1.807341712968E0)[&rate=5.298119509307198E-4]:4.48953161864E-1)[&rate=5.298119509307198E-4]:3.099094812483E-2)[&rate=5.298119509307198E-4]:3.954440988335E-1)[&rate=5.298119509307198E-4]:3.512765213274E-1,(45[&rate=5.298119509307198E-4]:8.675224680995E-1,(((46[&rate=5.298119509307198E-4]:4.948096474021E-1,((41[&rate=5.298119509307198E-4]:3.32346897426E-1,42[&rate=5.298119509307198E-4]:3.378113783003E-1)[&rate=5.298119509307198E-4]:3.889519055236E-2,48[&rate=5.298119509307198E-4]:4.149579349728E-1)[&rate=5.298119509307198E-4]:6.892275068071E-2)[&rate=5.298119509307198E-4]:1.008982543943E-1,43[&rate=5.298119509307198E-4]:5.957079017963E-1)[&rate=5.298119509307198E-4]:4.989341995351E-2,((50[&rate=5.298119509307198E-4]:5.506969513547E-1,49[&rate=5.298119509307198E-4]:5.506969513547E-1)[&rate=5.298119509307198E-4]:3.96846546817E-2,(51[&rate=5.298119509307198E-4]:4.566081702067E-1,(47[&rate=5.298119509307198E-4]:2.728871538123E-1,44[&rate=5.298119509307198E-4]:2.67422672938E-1)[&rate=5.298119509307198E-4]:2.110434207659E-1)[&rate=5.298119509307198E-4]:1.39237916704E-1)[&rate=5.298119509307198E-4]:2.243283046767E-2)[&rate=5.298119509307198E-4]:2.30117867661E-1)[&rate=5.298119509307198E-4]:7.958274887545E-1)[&rate=5.298119509307198E-4]:9.456505874529E-2)[&rate=5.298119509307198E-4]:3.260277836036E-1,((((120[&rate=5.298119509307198E-4]:1.684413980744E0,(126[&rate=5.298119509307198E-4]:9.790057744163E-1,((135[&rate=5.298119509307198E-4]:6.309957981232E-1,(138[&rate=5.298119509307198E-4]:2.043440848516E-1,136[&rate=5.298119509307198E-4]:7.283723553644E-2)[&rate=5.298119509307198E-4]:6.266517132716E-1)[&rate=5.298119509307198E-4]:6.554055749834E-1,119[&rate=5.298119509307198E-4]:1.634346578586E0)[&rate=5.298119509307198E-4]:1.30361718474E-1)[&rate=5.298119509307198E-4]:1.55960946432E-2)[&rate=5.298119509307198E-4]:7.825085656671E-1,66[&rate=5.298119509307198E-4]:5.299362450416E-1)[&rate=5.298119509307198E-4]:3.123885085405E-2,(((123[&rate=5.298119509307198E-4]:1.545747830626E-1,124[&rate=5.298119509307198E-4]:1.518425426255E-1)[&rate=5.298119509307198E-4]:1.656186129002E-1,122[&rate=5.298119509307198E-4]:3.201933959628E-1)[&rate=5.298119509307198E-4]:5.550105733883E-1,67[&rate=5.298119509307198E-4]:3.739314190104E-1)[&rate=5.298119509307198E-4]:1.872436768852E-1)[&rate=5.298119509307198E-4]:4.996706670477E-1,(((32[&rate=5.298119509307198E-4]:1.118063904223E-2,34[&rate=5.298119509307198E-4]:3.309844726132E-2)[&rate=5.298119509307198E-4]:4.064668143059E-3,33[&rate=5.298119509307198E-4]:2.072475924001E-2)[&rate=5.298119509307198E-4]:6.226188776096E-2,((125[&rate=5.298119509307198E-4]:1.202792748325E0,((((137[&rate=5.298119509307198E-4]:3.923155969814E-1,134[&rate=5.298119509307198E-4]:3.210827202692E-1)[&rate=5.298119509307198E-4]:3.171655835529E-1,133[&rate=5.298119509307198E-4]:6.683852901232E-1)[&rate=5.298119509307198E-4]:6.072194790835E-1,(((76[&rate=5.298119509307198E-4]:3.542402370832E-1,(74[&rate=5.298119509307198E-4]:3.396488458197E-1,70[&rate=5.298119509307198E-4]:3.012926814363E-1)[&rate=5.298119509307198E-4]:1.459139126349E-2)[&rate=5.298119509307198E-4]:1.772918274536E-1,75[&rate=5.298119509307198E-4]:5.315320645369E-1)[&rate=5.298119509307198E-4]:7.093668456635E-2,((81[&rate=5.298119509307198E-4]:6.819928219353E-2,80[&rate=5.298119509307198E-4]:6.819928219353E-2)[&rate=5.298119509307198E-4]:3.681196790631E-1,((73[&rate=5.298119509307198E-4]:2.808087356505E-1,71[&rate=5.298119509307198E-4]:2.123155849656E-1)[&rate=5.298119509307198E-4]:1.803111226221E-1,((((78[&rate=5.298119509307198E-4]:5.472042767835E-2,72[&rate=5.298119509307198E-4]:3.280261945904E-2)[&rate=5.298119509307198E-4]:1.874487314443E-1,79[&rate=5.298119509307198E-4]:2.421691591226E-1)[&rate=5.298119509307198E-4]:1.699377792978E-3,82[&rate=5.298119509307198E-4]:2.520877149977E-1)[&rate=5.298119509307198E-4]:1.279923755046E-1,77[&rate=5.298119509307198E-4]:4.074773507763E-1)[&rate=5.298119509307198E-4]:4.81630554415E-2)[&rate=5.298119509307198E-4]:2.451417147719E-2)[&rate=5.298119509307198E-4]:1.168347193535E-1)[&rate=5.298119509307198E-4]:6.375195817475E-1)[&rate=5.298119509307198E-4]:6.233425383861E-2,(53[&rate=5.298119509307198E-4]:4.817448785398E-1,(((29[&rate=5.298119509307198E-4]:7.208207179194E-1,(5[&rate=5.298119509307198E-4]:1.228005373458E-1,12[&rate=5.298119509307198E-4]:1.611567017292E-1)[&rate=5.298119509307198E-4]:4.528147011216E-1)[&rate=5.298119509307198E-4]:2.282985949423E-1,103[&rate=5.298119509307198E-4]:7.162426005329E-1)[&rate=5.298119509307198E-4]:1.295868768102E0,52[&rate=5.298119509307198E-4]:3.478176340738E-1)[&rate=5.298119509307198E-4]:1.421239657774E-1)[&rate=5.298119509307198E-4]:7.411464753733E-2)[&rate=5.298119509307198E-4]:8.573157359088E-1)[&rate=5.298119509307198E-4]:1.241028423967E-1,((59[&rate=5.298119509307198E-4]:4.216768025154E-1,(54[&rate=5.298119509307198E-4]:3.136490212587E-1,((55[&rate=5.298119509307198E-4]:2.740601662226E-1,56[&rate=5.298119509307198E-4]:2.740601662226E-1)[&rate=5.298119509307198E-4]:5.385574585293E-2,((58[&rate=5.298119509307198E-4]:5.006321485657E-2,57[&rate=5.298119509307198E-4]:3.366977223359E-2)[&rate=5.298119509307198E-4]:1.402561998358E-1,37[&rate=5.298119509307198E-4]:2.094450977525E-1)[&rate=5.298119509307198E-4]:1.649189017548E-1)[&rate=5.298119509307198E-4]:1.578775399185E-2)[&rate=5.298119509307198E-4]:6.977641513644E-2)[&rate=5.298119509307198E-4]:3.125776713197E-1,68[&rate=5.298119509307198E-4]:6.850741459661E-1)[&rate=5.298119509307198E-4]:4.751547780886E-1)[&rate=5.298119509307198E-4]:3.49930415513E-1)[&rate=5.298119509307198E-4]:9.840706114796E-2)[&rate=5.298119509307198E-4]:2.677261252631E-1);
tree STATE_76810000 [&joint=-20973.95262112782,lnP=-20973.95262112782] = [&R] ((((38[&rate=6.467427226877448E-4]:7.372393172744E-1,(((99[&rate=6.467427226877448E-4]:4.514903457044E-1,96[&rate=6.467427226877448E-4]:4.159712200215E-1)[&rate=6.467427226877448E-4]:3.72078488931E-1,(97[&rate=6.467427226877448E-4]:3.822252253771E-1,(98[&rate=6.467427226877448E-4]:5.063679965355E-1,(95[&rate=6.467427226877448E-4]:3.154156098735E-1,(100[&rate=6.467427226877448E-4]:1.736727448537E-1,94[&rate=6.467427226877448E-4]:1.736727448537E-1)[&rate=6.467427226877448E-4]:5.704341146778E-2)[&rate=6.467427226877448E-4]:2.018813484108E-1)[&rate=6.467427226877448E-4]:7.531078075402E-2)[&rate=6.467427226877448E-4]:2.200321338486E-1)[&rate=6.467427226877448E-4]:1.039843373846E-1,(((147[&rate=6.467427226877448E-4]:4.111547225103E-1,(((((7[&rate=6.467427226877448E-4]:1.128468429292E-1,8[&rate=6.467427226877448E-4]:1.128468429292E-1)[&rate=6.467427226877448E-4]:1.258339846636E-1,26[&rate=6.467427226877448E-4]:3.455301426614E-1)[&rate=6.467427226877448E-4]:4.027399684931E-1,(31[&rate=6.467427226877448E-4]:7.066778191347E-1,(22[&rate=6.467427226877448E-4]:3.574636494963E-1,27[&rate=6.467427226877448E-4]:3.739020056607E-1)[&rate=6.467427226877448E-4]:2.944196490903E-1)[&rate=6.467427226877448E-4]:8.542790845823E-2)[&rate=6.467427226877448E-4]:1.522402273126E-1,2[&rate=6.467427226877448E-4]:7.169486946315E-1)[&rate=6.467427226877448E-4]:1.492118788827E0,(101[&rate=6.467427226877448E-4]:6.535286218788E-1,(((102[&rate=6.467427226877448E-4]:4.186716645855E-2,(((1[&rate=6.467427226877448E-4]:8.959838554883E-2,(28[&rate=6.467427226877448E-4]:7.563242161261E-1,21[&rate=6.467427226877448E-4]:7.316666818796E-1)[&rate=6.467427226877448E-4]:1.195755392857E-1)[&rate=6.467427226877448E-4]:2.063108666606E-1,24[&rate=6.467427226877448E-4]:1.076731170018E0)[&rate=6.467427226877448E-4]:1.160972322301E-1,((140[&rate=6.467427226877448E-4]:4.286865421297E-1,11[&rate=6.467427226877448E-4]:4.478646243214E-1)[&rate=6.467427226877448E-4]:2.68341308359E-1,((25[&rate=6.467427226877448E-4]:5.447249363871E-1,20[&rate=6.467427226877448E-4]:5.255468541954E-1)[&rate=6.467427226877448E-4]:1.045783542162E-1,23[&rate=6.467427226877448E-4]:6.383443864936E-1)[&rate=6.467427226877448E-4]:1.62793053036E-1)[&rate=6.467427226877448E-4]:3.807320586084E-1)[&rate=6.467427226877448E-4]:1.068259982717E-2)[&rate=6.467427226877448E-4]:1.011257887059E-2,(((((17[&rate=6.467427226877448E-4]:5.486431895983E-1,14[&rate=6.467427226877448E-4]:5.102870252146E-1)[&rate=6.467427226877448E-4]:1.309665163956E-1,(110[&rate=6.467427226877448E-4]:5.370254293059E-1,105[&rate=6.467427226877448E-4]:5.151076210868E-1)[&rate=6.467427226877448E-4]:9.874866024961E-2)[&rate=6.467427226877448E-4]:1.278430983368E-1,((4[&rate=6.467427226877448E-4]:1.466917700397E-1,30[&rate=6.467427226877448E-4]:3.192945097657E-1)[&rate=6.467427226877448E-4]:5.237458317088E-1,(9[&rate=6.467427226877448E-4]:6.631261453548E-1,(117[&rate=6.467427226877448E-4]:5.641885554026E-1,113[&rate=6.467427226877448E-4]:5.61448829375E-1)[&rate=6.467427226877448E-4]:1.098964940619E-1)[&rate=6.467427226877448E-4]:5.662652488682E-2)[&rate=6.467427226877448E-4]:4.112479162336E-2)[&rate=6.467427226877448E-4]:1.244467086871E-1,(((((108[&rate=6.467427226877448E-4]:3.462632529228E-1,107[&rate=6.467427226877448E-4]:3.490029789501E-1)[&rate=6.467427226877448E-4]:1.200806694971E-1,(109[&rate=6.467427226877448E-4]:4.773997143875E-1,(112[&rate=6.467427226877448E-4]:2.965655555839E-1,114[&rate=6.467427226877448E-4]:2.14373774762E-1)[&rate=6.467427226877448E-4]:1.83573884831E-1)[&rate=6.467427226877448E-4]:1.086201625146E-2)[&rate=6.467427226877448E-4]:1.324520718979E-1,(13[&rate=6.467427226877448E-4]:4.829203839941E-1,19[&rate=6.467427226877448E-4]:5.212765483778E-1)[&rate=6.467427226877448E-4]:1.405331445702E-1)[&rate=6.467427226877448E-4]:1.253770107774E-2,115[&rate=6.467427226877448E-4]:5.537994488202E-1)[&rate=6.467427226877448E-4]:5.480470512867E-2,(((139[&rate=6.467427226877448E-4]:2.527505952813E-1,111[&rate=6.467427226877448E-4]:7.740812952795E-2)[&rate=6.467427226877448E-4]:1.727305114017E-1,(106[&rate=6.467427226877448E-4]:4.828581520546E-2,104[&rate=6.467427226877448E-4]:4.828581520546E-2)[&rate=6.467427226877448E-4]:1.854144695598E-1)[&rate=6.467427226877448E-4]:3.429159389107E-1,((148[&rate=6.467427226877448E-4]:1.805786311301E-1,143[&rate=6.467427226877448E-4]:1.778389051028E-1)[&rate=6.467427226877448E-4]:2.595751091347E-1,116[&rate=6.467427226877448E-4]:4.017975758811E-1)[&rate=6.467427226877448E-4]:1.145446751921E-1)[&rate=6.467427226877448E-4]:9.22619028756E-2)[&rate=6.467427226877448E-4]:2.027474138635E-1)[&rate=6.467427226877448E-4]:1.525007801794E-1,(((144[&rate=6.467427226877448E-4]:2.924934064396E-1,141[&rate=6.467427226877448E-4]:2.95233132467E-1)[&rate=6.467427226877448E-4]:1.70369858371E-1,145[&rate=6.467427226877448E-4]:4.683427168656E-1)[&rate=6.467427226877448E-4]:8.291744463717E-2,142[&rate=6.467427226877448E-4]:5.512601615028E-1)[&rate=6.467427226877448E-4]:6.673867070371E-1)[&rate=6.467427226877448E-4]:7.99082192551E-2)[&rate=6.467427226877448E-4]:1.202423586319E-1,((3[&rate=6.467427226877448E-4]:3.883242937908E-1,((88[&rate=6.467427226877448E-4]:4.326407673049E-2,89[&rate=6.467427226877448E-4]:5.69627068675E-2)[&rate=6.467427226877448E-4]:1.500626287238E-1,(((92[&rate=6.467427226877448E-4]:1.074683692105E-1,(90[&rate=6.467427226877448E-4]:8.679628878586E-2,91[&rate=6.467427226877448E-4]:8.679628878586E-2)[&rate=6.467427226877448E-4]:2.067208042462E-2)[&rate=6.467427226877448E-4]:8.076311257358E-2,87[&rate=6.467427226877448E-4]:1.74532851647E-1)[&rate=6.467427226877448E-4]:1.345338190365E-2,(((86[&rate=6.467427226877448E-4]:3.435800186847E-2,93[&rate=6.467427226877448E-4]:4.805663200548E-2)[&rate=6.467427226877448E-4]:2.017362238065E-2,84[&rate=6.467427226877448E-4]:5.453162424912E-2)[&rate=6.467427226877448E-4]:6.515611302136E-2,(85[&rate=6.467427226877448E-4]:7.64456805688E-2,83[&rate=6.467427226877448E-4]:7.64456805688E-2)[&rate=6.467427226877448E-4]:4.324205670167E-2)[&rate=6.467427226877448E-4]:6.829849628022E-2)[&rate=6.467427226877448E-4]:5.340471903578E-3)[&rate=6.467427226877448E-4]:7.347236157336E-1)[&rate=6.467427226877448E-4]:1.415382478733E-1,((10[&rate=6.467427226877448E-4]:3.86773404202E-1,15[&rate=6.467427226877448E-4]:4.251295685855E-1)[&rate=6.467427226877448E-4]:1.876696347072E-1,(18[&rate=6.467427226877448E-4]:5.517032822464E-1,6[&rate=6.467427226877448E-4]:4.886895836163E-1)[&rate=6.467427226877448E-4]:6.931509912853E-2)[&rate=6.467427226877448E-4]:2.391265343975E-2)[&rate=6.467427226877448E-4]:6.396198362696E-1)[&rate=6.467427226877448E-4]:4.867859699727E-1)[&rate=6.467427226877448E-4]:5.719772177439E-1)[&rate=6.467427226877448E-4]:1.01435992701E-1)[&rate=6.467427226877448E-4]:1.443470939963E-1,(39[&rate=6.467427226877448E-4]:4.12111808763E-1,(40[&rate=6.467427226877448E-4]:3.617711539118E-1,16[&rate=6.467427226877448E-4]:2.447264080029E0)[&rate=6.467427226877448E-4]:5.034065485115E-2)[&rate=6.467427226877448E-4]:8.60129585633E-2)[&rate=6.467427226877448E-4]:1.783580115521E-1,146[&rate=6.467427226877448E-4]:7.967013581133E-1)[&rate=6.467427226877448E-4]:1.007971690982E-1)[&rate=6.467427226877448E-4]:2.826538022696E-2)[&rate=6.467427226877448E-4]:6.342278482856E-1,((((127[&rate=6.467427226877448E-4]:2.29594929711E0,((((65[&rate=6.467427226877448E-4]:2.049424581382E-1,(62[&rate=6.467427226877448E-4]:3.437537454061E-1,(60[&rate=6.467427226877448E-4]:8.409506827649E-2,64[&rate=6.467427226877448E-4]:2.347799997832E-1)[&rate=6.467427226877448E-4]:6.787785521184E-2)[&rate=6.467427226877448E-4]:5.296953464983E-2)[&rate=6.467427226877448E-4]:2.476584710923E-1,(61[&rate=6.467427226877448E-4]:2.148670465585E-1,63[&rate=6.467427226877448E-4]:1.737711561475E-1)[&rate=6.467427226877448E-4]:4.295147045896E-1)[&rate=6.467427226877448E-4]:5.247709507026E-1,((69[&rate=6.467427226877448E-4]:7.519740922266E-1,(118[&rate=6.467427226877448E-4]:5.324154140065E-1,((131[&rate=6.467427226877448E-4]:1.136043409926E-1,130[&rate=6.467427226877448E-4]:1.108646149653E-1)[&rate=6.467427226877448E-4]:7.844777867939E-2,(132[&rate=6.467427226877448E-4]:1.12748020975E-1,129[&rate=6.467427226877448E-4]:1.100082949476E-1)[&rate=6.467427226877448E-4]:7.930409869706E-2)[&rate=6.467427226877448E-4]:2.061167189919E-1)[&rate=6.467427226877448E-4]:2.085997741105E-1)[&rate=6.467427226877448E-4]:3.349364783333E-1,128[&rate=6.467427226877448E-4]:9.36225639053E-1)[&rate=6.467427226877448E-4]:9.320103540048E-2)[&rate=6.467427226877448E-4]:2.151202233796E-1,121[&rate=6.467427226877448E-4]:1.841807171806E0)[&rate=6.467427226877448E-4]:1.304623489357E-2)[&rate=6.467427226877448E-4]:2.736588115523E-1,35[&rate=6.467427226877448E-4]:2.484820991296E-3)[&rate=6.467427226877448E-4]:1.005838150607E-1,36[&rate=6.467427226877448E-4]:1.496439785177E-1)[&rate=6.467427226877448E-4]:5.193027414984E-1,(45[&rate=6.467427226877448E-4]:9.762470867541E-1,(((50[&rate=6.467427226877448E-4]:2.315642036523E-1,49[&rate=6.467427226877448E-4]:2.315642036523E-1)[&rate=6.467427226877448E-4]:4.764718749095E-1,(51[&rate=6.467427226877448E-4]:5.494281724667E-1,(47[&rate=6.467427226877448E-4]:3.401741792556E-1,44[&rate=6.467427226877448E-4]:3.347096983814E-1)[&rate=6.467427226877448E-4]:2.365763975826E-1)[&rate=6.467427226877448E-4]:1.640723869693E-1)[&rate=6.467427226877448E-4]:2.720112401462E-2,((46[&rate=6.467427226877448E-4]:4.493120309873E-1,((48[&rate=6.467427226877448E-4]:2.462128588249E-1,41[&rate=6.467427226877448E-4]:2.024970118304E-1)[&rate=6.467427226877448E-4]:9.642556604837E-2,42[&rate=6.467427226877448E-4]:3.04387058753E-1)[&rate=6.467427226877448E-4]:9.574464436557E-2)[&rate=6.467427226877448E-4]:1.222575068532E-2,43[&rate=6.467427226877448E-4]:4.615377816727E-1)[&rate=6.467427226877448E-4]:3.064863061495E-1)[&rate=6.467427226877448E-4]:2.164197202433E-1)[&rate=6.467427226877448E-4]:4.014952017926E-1)[&rate=6.467427226877448E-4]:1.467303414942E-1)[&rate=6.467427226877448E-4]:1.861327295544E-1,(((((119[&rate=6.467427226877448E-4]:1.081434525993E0,120[&rate=6.467427226877448E-4]:9.855441150346E-1)[&rate=6.467427226877448E-4]:1.842159844779E-1,(135[&rate=6.467427226877448E-4]:7.087770081699E-1,(138[&rate=6.467427226877448E-4]:2.430649525124E-1,136[&rate=6.467427226877448E-4]:1.115581031972E-1)[&rate=6.467427226877448E-4]:6.657120556576E-1)[&rate=6.467427226877448E-4]:2.089282968221E-1)[&rate=6.467427226877448E-4]:2.428522668055E-1,126[&rate=6.467427226877448E-4]:7.228002546331E-1)[&rate=6.467427226877448E-4]:7.048913113363E-1,((((123[&rate=6.467427226877448E-4]:2.040251192266E-2,124[&rate=6.467427226877448E-4]:1.767027148553E-2)[&rate=6.467427226877448E-4]:3.318616876576E-1,122[&rate=6.467427226877448E-4]:3.522641995803E-1)[&rate=6.467427226877448E-4]:2.80526720346E-1,67[&rate=6.467427226877448E-4]:1.315183695857E-1)[&rate=6.467427226877448E-4]:3.701214948326E-2,66[&rate=6.467427226877448E-4]:1.685305190689E-1)[&rate=6.467427226877448E-4]:1.198685721552E-2)[&rate=6.467427226877448E-4]:7.670387268537E-1,(33[&rate=6.467427226877448E-4]:6.443430670147E-2,(34[&rate=6.467427226877448E-4]:6.545838451475E-3,((125[&rate=6.467427226877448E-4]:8.913561734408E-1,(((52[&rate=6.467427226877448E-4]:3.460641849767E-1,((137[&rate=6.467427226877448E-4]:2.56680766147E-1,134[&rate=6.467427226877448E-4]:1.854478894348E-1)[&rate=6.467427226877448E-4]:2.496151115719E-1,133[&rate=6.467427226877448E-4]:4.651999873079E-1)[&rate=6.467427226877448E-4]:6.547469733257E-1)[&rate=6.467427226877448E-4]:3.02737998109E-1,(103[&rate=6.467427226877448E-4]:5.644230840991E-1,(29[&rate=6.467427226877448E-4]:4.873459513029E-1,(5[&rate=6.467427226877448E-4]:6.801367754315E-2,12[&rate=6.467427226877448E-4]:1.063698419266E-1)[&rate=6.467427226877448E-4]:2.741267943078E-1)[&rate=6.467427226877448E-4]:3.09953845125E-1)[&rate=6.467427226877448E-4]:1.748672833548E0)[&rate=6.467427226877448E-4]:6.553019163142E-2,(((((76[&rate=6.467427226877448E-4]:3.38696955127E-1,74[&rate=6.467427226877448E-4]:3.38696955127E-1)[&rate=6.467427226877448E-4]:9.293476305113E-2,70[&rate=6.467427226877448E-4]:3.932755537947E-1)[&rate=6.467427226877448E-4]:5.279022249508E-2,75[&rate=6.467427226877448E-4]:4.844219406733E-1)[&rate=6.467427226877448E-4]:2.395768666628E-1,(77[&rate=6.467427226877448E-4]:5.148759699839E-1,((81[&rate=6.467427226877448E-4]:1.749434638432E-1,80[&rate=6.467427226877448E-4]:1.749434638432E-1)[&rate=6.467427226877448E-4]:1.34171517685E-1,(((82[&rate=6.467427226877448E-4]:2.005539740041E-1,(78[&rate=6.467427226877448E-4]:3.50046304246E-2,72[&rate=6.467427226877448E-4]:1.308682220528E-2)[&rate=6.467427226877448E-4]:1.573301654975E-1)[&rate=6.467427226877448E-4]:4.599384261646E-2,79[&rate=6.467427226877448E-4]:2.383286385385E-1)[&rate=6.467427226877448E-4]:3.775008728892E-2,(73[&rate=6.467427226877448E-4]:2.645804360017E-1,71[&rate=6.467427226877448E-4]:1.960872853169E-1)[&rate=6.467427226877448E-4]:5.259418023652E-2)[&rate=6.467427226877448E-4]:4.125543378308E-2)[&rate=6.467427226877448E-4]:1.619253720173E-1)[&rate=6.467427226877448E-4]:2.036433852973E-1)[&rate=6.467427226877448E-4]:7.074979532397E-1,53[&rate=6.467427226877448E-4]:6.850337019636E-1)[&rate=6.467427226877448E-4]:2.11019514422E-2)[&rate=6.467427226877448E-4]:3.956030336962E-1)[&rate=6.467427226877448E-4]:6.633447222439E-1,((((((37[&rate=6.467427226877448E-4]:2.328429845449E-1,54[&rate=6.467427226877448E-4]:1.563402523045E-1)[&rate=6.467427226877448E-4]:1.072479671954E-1,57[&rate=6.467427226877448E-4]:3.045718260572E-1)[&rate=6.467427226877448E-4]:6.434597856143E-3,58[&rate=6.467427226877448E-4]:3.273998665363E-1)[&rate=6.467427226877448E-4]:3.257032094413E-2,(56[&rate=6.467427226877448E-4]:2.469082404352E-1,55[&rate=6.467427226877448E-4]:2.469082404352E-1)[&rate=6.467427226877448E-4]:8.573954267354E-2)[&rate=6.467427226877448E-4]:2.008448744012E-2,59[&rate=6.467427226877448E-4]:3.609289918605E-1)[&rate=6.467427226877448E-4]:3.116368617802E-1,68[&rate=6.467427226877448E-4]:6.233855257717E-1)[&rate=6.467427226877448E-4]:7.646487032463E-1)[&rate=6.467427226877448E-4]:2.924594583586E-2)[&rate=6.467427226877448E-4]:7.432682441437E-2)[&rate=6.467427226877448E-4]:3.66974164221E-3)[&rate=6.467427226877448E-4]:7.678345460839E-3)[&rate=6.467427226877448E-4]:5.536329989805E-3,32[&rate=6.467427226877448E-4]:7.583927173961E-2);
tree STATE_76820000 [&joint=-20989.619148201527,lnP=-20989.619148201527] = [&R] ((32[&rate=5.365731599462374E-4]:3.111024441471E-2,(33[&rate=5.365731599462374E-4]:1.016277526622E-2,34[&rate=5.365731599462374E-4]:2.660113143059E-2)[&rate=5.365731599462374E-4]:2.64269212032E-2)[&rate=5.365731599462374E-4]:5.414897851338E-2,(((38[&rate=5.365731599462374E-4]:7.834541498862E-1,(((98[&rate=5.365731599462374E-4]:7.275818824016E-1,(95[&rate=5.365731599462374E-4]:4.724925672052E-1,(100[&rate=5.365731599462374E-4]:3.48842281968E-1,94[&rate=5.365731599462374E-4]:3.48842281968E-1)[&rate=5.365731599462374E-4]:3.895083168524E-2)[&rate=5.365731599462374E-4]:2.660182769451E-1)[&rate=5.365731599462374E-4]:3.14827649036E-2,(97[&rate=5.365731599462374E-4]:5.281999182125E-1,(99[&rate=5.365731599462374E-4]:6.240704299197E-1,96[&rate=5.365731599462374E-4]:5.885513042368E-1)[&rate=5.365731599462374E-4]:1.254409637025E-1)[&rate=5.365731599462374E-4]:3.141117718018E-2)[&rate=5.365731599462374E-4]:1.418914666193E-1,((146[&rate=5.365731599462374E-4]:8.030585720968E-1,(16[&rate=5.365731599462374E-4]:2.463950405373E0,40[&rate=5.365731599462374E-4]:3.784574792556E-1)[&rate=5.365731599462374E-4]:3.043825136063E-1)[&rate=5.365731599462374E-4]:1.943220019519E-2,((147[&rate=5.365731599462374E-4]:6.273492229484E-1,39[&rate=5.365731599462374E-4]:5.699721737681E-1)[&rate=5.365731599462374E-4]:1.151225643785E-1,((101[&rate=5.365731599462374E-4]:1.157718892557E0,(((((((107[&rate=5.365731599462374E-4]:5.624405561101E-1,(108[&rate=5.365731599462374E-4]:5.190584116712E-1,(109[&rate=5.365731599462374E-4]:3.992588055885E-1,(112[&rate=5.365731599462374E-4]:1.735459756854E-1,114[&rate=5.365731599462374E-4]:9.135419486358E-2)[&rate=5.365731599462374E-4]:2.284525559304E-1)[&rate=5.365731599462374E-4]:1.417174143018E-1)[&rate=5.365731599462374E-4]:4.064241841159E-2)[&rate=5.365731599462374E-4]:1.227617433659E-1,((13[&rate=5.365731599462374E-4]:3.433338463449E-1,19[&rate=5.365731599462374E-4]:3.816900107286E-1)[&rate=5.365731599462374E-4]:1.270081392769E-1,115[&rate=5.365731599462374E-4]:3.881502047999E-1)[&rate=5.365731599462374E-4]:2.367781220734E-1)[&rate=5.365731599462374E-4]:1.279629990174E-1,(((((111[&rate=5.365731599462374E-4]:2.264546711852E-1,104[&rate=5.365731599462374E-4]:2.100163150208E-1)[&rate=5.365731599462374E-4]:4.812679552797E-2,106[&rate=5.365731599462374E-4]:2.581431105488E-1)[&rate=5.365731599462374E-4]:2.182884093305E-1,139[&rate=5.365731599462374E-4]:6.68212341797E-1)[&rate=5.365731599462374E-4]:8.856763669086E-2,(148[&rate=5.365731599462374E-4]:2.549777139332E-1,143[&rate=5.365731599462374E-4]:2.522379879059E-1)[&rate=5.365731599462374E-4]:2.881036344178E-1)[&rate=5.365731599462374E-4]:1.629137670141E-2,116[&rate=5.365731599462374E-4]:5.210165606688E-1)[&rate=5.365731599462374E-4]:2.318747652219E-1)[&rate=5.365731599462374E-4]:3.250803381613E-1,(((9[&rate=5.365731599462374E-4]:5.940859757645E-1,((4[&rate=5.365731599462374E-4]:1.76142991157E-2,30[&rate=5.365731599462374E-4]:1.902170388417E-1)[&rate=5.365731599462374E-4]:3.935834129412E-1,117[&rate=5.365731599462374E-4]:4.714716846597E-1)[&rate=5.365731599462374E-4]:1.335731952145E-1)[&rate=5.365731599462374E-4]:2.627715294267E-2,113[&rate=5.365731599462374E-4]:6.285823067893E-1)[&rate=5.365731599462374E-4]:1.348908247976E-1,((17[&rate=5.365731599462374E-4]:4.501691751729E-1,14[&rate=5.365731599462374E-4]:4.118130107892E-1)[&rate=5.365731599462374E-4]:3.155477447454E-1,(110[&rate=5.365731599462374E-4]:5.056859947824E-1,105[&rate=5.365731599462374E-4]:4.837681865633E-1)[&rate=5.365731599462374E-4]:2.161953086975E-1)[&rate=5.365731599462374E-4]:3.611237605229E-2)[&rate=5.365731599462374E-4]:3.96690313287E-1)[&rate=5.365731599462374E-4]:3.529248472903E-2,((141[&rate=5.365731599462374E-4]:6.288624441611E-1,(144[&rate=5.365731599462374E-4]:4.480297796345E-1,145[&rate=5.365731599462374E-4]:4.535092316895E-1)[&rate=5.365731599462374E-4]:1.780929384993E-1)[&rate=5.365731599462374E-4]:7.79973027421E-2,142[&rate=5.365731599462374E-4]:7.095994729308E-1)[&rate=5.365731599462374E-4]:6.584591963983E-1)[&rate=5.365731599462374E-4]:1.18731952725E-1,((102[&rate=5.365731599462374E-4]:7.356496504687E-2,((140[&rate=5.365731599462374E-4]:6.227662958975E-1,11[&rate=5.365731599462374E-4]:6.419443780892E-1)[&rate=5.365731599462374E-4]:5.924321797295E-2,((25[&rate=5.365731599462374E-4]:5.976331735939E-1,20[&rate=5.365731599462374E-4]:5.784550914022E-1)[&rate=5.365731599462374E-4]:4.037126407507E-2,23[&rate=5.365731599462374E-4]:6.270455335593E-1)[&rate=5.365731599462374E-4]:1.59073569352E-1)[&rate=5.365731599462374E-4]:4.381307936422E-1)[&rate=5.365731599462374E-4]:2.087129734701E-2,((1[&rate=5.365731599462374E-4]:2.998863246678E-2,(28[&rate=5.365731599462374E-4]:7.072336598447E-1,21[&rate=5.365731599462374E-4]:6.825761255983E-1)[&rate=5.365731599462374E-4]:1.09056342485E-1)[&rate=5.365731599462374E-4]:7.527685254585E-2,24[&rate=5.365731599462374E-4]:8.860874028209E-1)[&rate=5.365731599462374E-4]:3.699926951894E-1)[&rate=5.365731599462374E-4]:1.457790171945E-1)[&rate=5.365731599462374E-4]:1.537653906133E-1,(((18[&rate=5.365731599462374E-4]:6.249610605977E-1,6[&rate=5.365731599462374E-4]:5.619473619676E-1)[&rate=5.365731599462374E-4]:1.429516023759E-1,(10[&rate=5.365731599462374E-4]:4.797788164381E-1,15[&rate=5.365731599462374E-4]:5.181349808216E-1)[&rate=5.365731599462374E-4]:2.415585040697E-1)[&rate=5.365731599462374E-4]:2.617744252475E-2,(3[&rate=5.365731599462374E-4]:5.87639949406E-1,((((85[&rate=5.365731599462374E-4]:1.183026364679E-1,(83[&rate=5.365731599462374E-4]:1.022832007327E-1,86[&rate=5.365731599462374E-4]:1.022832007327E-1)[&rate=5.365731599462374E-4]:1.601943573516E-2)[&rate=5.365731599462374E-4]:4.076681626343E-3,(93[&rate=5.365731599462374E-4]:4.98430765425E-2,84[&rate=5.365731599462374E-4]:3.614444640549E-2)[&rate=5.365731599462374E-4]:8.623487168875E-2)[&rate=5.365731599462374E-4]:1.254329773126E-1,(92[&rate=5.365731599462374E-4]:9.347502583614E-2,(90[&rate=5.365731599462374E-4]:4.610458300817E-3,91[&rate=5.365731599462374E-4]:4.610458300817E-3)[&rate=5.365731599462374E-4]:8.886456753532E-2)[&rate=5.365731599462374E-4]:1.680358997078E-1)[&rate=5.365731599462374E-4]:1.284312113414E-1,((88[&rate=5.365731599462374E-4]:4.046461347684E-2,89[&rate=5.365731599462374E-4]:5.416324361385E-2)[&rate=5.365731599462374E-4]:2.165109784393E-1,87[&rate=5.365731599462374E-4]:2.569755919161E-1)[&rate=5.365731599462374E-4]:1.192679148322E-1)[&rate=5.365731599462374E-4]:7.511224700548E-1)[&rate=5.365731599462374E-4]:9.138166294182E-2)[&rate=5.365731599462374E-4]:7.122193318265E-1)[&rate=5.365731599462374E-4]:7.692176744104E-1)[&rate=5.365731599462374E-4]:4.220906108083E-1,((31[&rate=5.365731599462374E-4]:8.167509966925E-1,((22[&rate=5.365731599462374E-4]:4.742444047445E-1,27[&rate=5.365731599462374E-4]:4.906827609089E-1)[&rate=5.365731599462374E-4]:2.300743104082E-1,((7[&rate=5.365731599462374E-4]:2.579003957314E-1,8[&rate=5.365731599462374E-4]:2.579003957314E-1)[&rate=5.365731599462374E-4]:2.029729343908E-1,26[&rate=5.365731599462374E-4]:5.677226451907E-1)[&rate=5.365731599462374E-4]:1.475549740716E-1)[&rate=5.365731599462374E-4]:5.763776099169E-2)[&rate=5.365731599462374E-4]:2.766448498761E-1,2[&rate=5.365731599462374E-4]:8.659985862944E-1)[&rate=5.365731599462374E-4]:1.697372560907E0)[&rate=5.365731599462374E-4]:7.844939377494E-2)[&rate=5.365731599462374E-4]:1.717745491054E-2)[&rate=5.365731599462374E-4]:7.026862032115E-2)[&rate=5.365731599462374E-4]:7.921934743698E-2)[&rate=5.365731599462374E-4]:6.325144390171E-1,(((36[&rate=5.365731599462374E-4]:1.949502431013E-1,((127[&rate=5.365731599462374E-4]:2.58503010679E0,121[&rate=5.365731599462374E-4]:2.143934216379E0)[&rate=5.365731599462374E-4]:3.234358498917E-2,35[&rate=5.365731599462374E-4]:5.025040410777E-2)[&rate=5.365731599462374E-4]:9.81244965278E-2)[&rate=5.365731599462374E-4]:1.707677456191E-1,(((((62[&rate=5.365731599462374E-4]:1.762561096057E-1,64[&rate=5.365731599462374E-4]:1.351602191947E-1)[&rate=5.365731599462374E-4]:2.04949198224E-1,(60[&rate=5.365731599462374E-4]:1.649995914679E-1,65[&rate=5.365731599462374E-4]:1.649995914679E-1)[&rate=5.365731599462374E-4]:2.442489444414E-2)[&rate=5.365731599462374E-4]:2.355490767435E-1,(61[&rate=5.365731599462374E-4]:1.197479229681E-1,63[&rate=5.365731599462374E-4]:7.865203255708E-2)[&rate=5.365731599462374E-4]:4.970064616051E-1)[&rate=5.365731599462374E-4]:8.730095882131E-1,128[&rate=5.365731599462374E-4]:1.350037945389E0)[&rate=5.365731599462374E-4]:4.925215123747E-2,(69[&rate=5.365731599462374E-4]:7.057902972043E-1,(118[&rate=5.365731599462374E-4]:6.392420985733E-1,(131[&rate=5.365731599462374E-4]:2.411671676794E-1,(132[&rate=5.365731599462374E-4]:1.816256440301E-1,(130[&rate=5.365731599462374E-4]:1.521039652303E-1,129[&rate=5.365731599462374E-4]:1.521039652303E-1)[&rate=5.365731599462374E-4]:2.678195277248E-2)[&rate=5.365731599462374E-4]:5.954152364927E-2)[&rate=5.365731599462374E-4]:2.638283555514E-1)[&rate=5.365731599462374E-4]:5.558929452134E-2)[&rate=5.365731599462374E-4]:8.441847309291E-1)[&rate=5.365731599462374E-4]:4.486196729159E-1)[&rate=5.365731599462374E-4]:8.877327790494E-2,(45[&rate=5.365731599462374E-4]:7.502087712659E-1,(((((42[&rate=5.365731599462374E-4]:2.390729594057E-2,48[&rate=5.365731599462374E-4]:6.215866206079E-2)[&rate=5.365731599462374E-4]:1.785227223091E-1,41[&rate=5.365731599462374E-4]:1.969655373754E-1)[&rate=5.365731599462374E-4]:1.124691436425E-1,43[&rate=5.365731599462374E-4]:3.640794897609E-1)[&rate=5.365731599462374E-4]:1.591795525985E-1,46[&rate=5.365731599462374E-4]:5.232590423594E-1)[&rate=5.365731599462374E-4]:2.277454256157E-1,(47[&rate=5.365731599462374E-4]:6.436931090014E-1,((44[&rate=5.365731599462374E-4]:4.574806935965E-1,51[&rate=5.365731599462374E-4]:4.356227700993E-1)[&rate=5.365731599462374E-4]:7.07328054148E-2,(50[&rate=5.365731599462374E-4]:4.107073128501E-1,49[&rate=5.365731599462374E-4]:4.107073128501E-1)[&rate=5.365731599462374E-4]:9.018378178967E-2)[&rate=5.365731599462374E-4]:1.100151291159E-1)[&rate=5.365731599462374E-4]:1.073113589736E-1)[&rate=5.365731599462374E-4]:7.401024602264E-3)[&rate=5.365731599462374E-4]:4.1307806389E-1)[&rate=5.365731599462374E-4]:4.056872182281E-1)[&rate=5.365731599462374E-4]:5.941331659533E-2,(((125[&rate=5.365731599462374E-4]:7.035167862796E-1,((((103[&rate=5.365731599462374E-4]:6.255444973769E-1,(29[&rate=5.365731599462374E-4]:6.190565163775E-1,(5[&rate=5.365731599462374E-4]:4.343057793779E-1,12[&rate=5.365731599462374E-4]:4.726619437613E-1)[&rate=5.365731599462374E-4]:3.954525754765E-2)[&rate=5.365731599462374E-4]:2.393646933282E-1)[&rate=5.365731599462374E-4]:1.624939348226E0,52[&rate=5.365731599462374E-4]:5.861901110419E-1)[&rate=5.365731599462374E-4]:9.102764925643E-2,53[&rate=5.365731599462374E-4]:6.690210389869E-1)[&rate=5.365731599462374E-4]:1.889098799538E-1,(((((76[&rate=5.365731599462374E-4]:3.085756180163E-1,74[&rate=5.365731599462374E-4]:3.085756180163E-1)[&rate=5.365731599462374E-4]:2.441929603568E-2,70[&rate=5.365731599462374E-4]:2.946387496685E-1)[&rate=5.365731599462374E-4]:1.153997928072E-2,75[&rate=5.365731599462374E-4]:3.445348933327E-1)[&rate=5.365731599462374E-4]:2.221343260512E-1,((((82[&rate=5.365731599462374E-4]:2.547131559516E-1,79[&rate=5.365731599462374E-4]:2.464939778695E-1)[&rate=5.365731599462374E-4]:1.973379874215E-2,(78[&rate=5.365731599462374E-4]:1.061017922674E-1,72[&rate=5.365731599462374E-4]:8.418398404805E-2)[&rate=5.365731599462374E-4]:1.601259843443E-1)[&rate=5.365731599462374E-4]:7.499834283061E-2,(81[&rate=5.365731599462374E-4]:7.502086056221E-2,80[&rate=5.365731599462374E-4]:7.502086056221E-2)[&rate=5.365731599462374E-4]:2.579860807978E-1)[&rate=5.365731599462374E-4]:2.157966213331E-2,((73[&rate=5.365731599462374E-4]:1.78187929082E-1,71[&rate=5.365731599462374E-4]:1.096947783971E-1)[&rate=5.365731599462374E-4]:1.37102129706E-1,77[&rate=5.365731599462374E-4]:3.098106067333E-1)[&rate=5.365731599462374E-4]:8.86116131984E-2)[&rate=5.365731599462374E-4]:1.627675473976E-1)[&rate=5.365731599462374E-4]:7.180156878042E-1,(134[&rate=5.365731599462374E-4]:6.260995455922E-1,(137[&rate=5.365731599462374E-4]:4.295149258183E-1,133[&rate=5.365731599462374E-4]:3.884190354073E-1)[&rate=5.365731599462374E-4]:2.678174964861E-1)[&rate=5.365731599462374E-4]:6.640648136509E-1)[&rate=5.365731599462374E-4]:3.197090703647E-1)[&rate=5.365731599462374E-4]:5.596838100013E-2)[&rate=5.365731599462374E-4]:9.272293579234E-2,((((56[&rate=5.365731599462374E-4]:5.246692386261E-2,55[&rate=5.365731599462374E-4]:5.246692386261E-2)[&rate=5.365731599462374E-4]:1.658478997052E-1,((54[&rate=5.365731599462374E-4]:1.082204334566E-1,(57[&rate=5.365731599462374E-4]:1.408516572233E-1,58[&rate=5.365731599462374E-4]:1.572450998463E-1)[&rate=5.365731599462374E-4]:8.352382790639E-3)[&rate=5.365731599462374E-4]:7.650545693165E-2,37[&rate=5.365731599462374E-4]:2.612286226287E-1)[&rate=5.365731599462374E-4]:3.534288370911E-3)[&rate=5.365731599462374E-4]:1.015400771066E-2,59[&rate=5.365731599462374E-4]:2.366655525901E-1)[&rate=5.365731599462374E-4]:3.046008179548E-1,68[&rate=5.365731599462374E-4]:4.920860426759E-1)[&rate=5.365731599462374E-4]:1.374870127293E-1)[&rate=5.365731599462374E-4]:7.332320401909E-1,(((123[&rate=5.365731599462374E-4]:4.342115894455E-1,(122[&rate=5.365731599462374E-4]:3.736220779584E-1,124[&rate=5.365731599462374E-4]:3.708898375213E-1)[&rate=5.365731599462374E-4]:6.058951148704E-2)[&rate=5.365731599462374E-4]:2.535082129432E-1,67[&rate=5.365731599462374E-4]:1.86447252048E-1)[&rate=5.365731599462374E-4]:5.260923657779E-2,(126[&rate=5.365731599462374E-4]:1.456717009915E0,((120[&rate=5.365731599462374E-4]:1.917481573035E0,(119[&rate=5.365731599462374E-4]:1.975732919407E0,(135[&rate=5.365731599462374E-4]:6.360998169854E-1,(138[&rate=5.365731599462374E-4]:1.469135153473E-1,136[&rate=5.365731599462374E-4]:1.540666603211E-2)[&rate=5.365731599462374E-4]:6.891863016382E-1)[&rate=5.365731599462374E-4]:9.91687896942E-1)[&rate=5.365731599462374E-4]:3.763906458712E-2)[&rate=5.365731599462374E-4]:1.5053848303E-1,66[&rate=5.365731599462374E-4]:1.310337546952E-1)[&rate=5.365731599462374E-4]:7.850906553471E-2)[&rate=5.365731599462374E-4]:2.951366839591E-2)[&rate=5.365731599462374E-4]:5.760279691981E-1)[&rate=5.365731599462374E-4]:5.793200115915E-2)[&rate=5.365731599462374E-4]:9.717427079419E-2);
tree STATE_76830000 [&joint=-20962.624697751562,lnP=-20962.624697751562] = [&R] (((32[&rate=5.97709176252111E-4]:5.563924636997E-3,(((66[&rate=5.97709176252111E-4]:5.493863526453E-1,(((135[&rate=5.97709176252111E-4]:6.031707585768E-1,(138[&rate=5.97709176252111E-4]:4.475691238859E-1,136[&rate=5.97709176252111E-4]:3.160622745707E-1)[&rate=5.97709176252111E-4]:3.556016346909E-1)[&rate=5.97709176252111E-4]:6.81496245441E-1,(119[&rate=5.97709176252111E-4]:1.069485427897E0,120[&rate=5.97709176252111E-4]:9.735950169383E-1)[&rate=5.97709176252111E-4]:5.631267816001E-1)[&rate=5.97709176252111E-4]:3.488343038493E-1,126[&rate=5.97709176252111E-4]:1.195743990703E0)[&rate=5.97709176252111E-4]:6.008165516276E-1)[&rate=5.97709176252111E-4]:5.410222489887E-2,(((123[&rate=5.97709176252111E-4]:1.069305982385E-1,124[&rate=5.97709176252111E-4]:1.041983578014E-1)[&rate=5.97709176252111E-4]:9.096738005761E-2,122[&rate=5.97709176252111E-4]:1.978979782961E-1)[&rate=5.97709176252111E-4]:6.190845374435E-1,67[&rate=5.97709176252111E-4]:3.157099653989E-1)[&rate=5.97709176252111E-4]:2.877786121453E-1)[&rate=5.97709176252111E-4]:2.737612065251E-1,34[&rate=5.97709176252111E-4]:1.423608543924E-2)[&rate=5.97709176252111E-4]:1.324564741685E-2)[&rate=5.97709176252111E-4]:5.88098229436E-3,(((38[&rate=5.97709176252111E-4]:1.002430966963E0,(((146[&rate=5.97709176252111E-4]:7.615798795352E-1,147[&rate=5.97709176252111E-4]:6.987383494806E-1)[&rate=5.97709176252111E-4]:1.02652353469E-1,((39[&rate=5.97709176252111E-4]:4.408134160186E-1,((101[&rate=5.97709176252111E-4]:6.814733839712E-1,(((((((145[&rate=5.97709176252111E-4]:8.869373845801E-2,141[&rate=5.97709176252111E-4]:8.595401243042E-2)[&rate=5.97709176252111E-4]:2.168733916508E-2,144[&rate=5.97709176252111E-4]:1.049016255681E-1)[&rate=5.97709176252111E-4]:2.600713090739E-1,142[&rate=5.97709176252111E-4]:3.70452386697E-1)[&rate=5.97709176252111E-4]:9.622758766316E-1,((1[&rate=5.97709176252111E-4]:3.005201702876E-2,24[&rate=5.97709176252111E-4]:8.10873934837E-1)[&rate=5.97709176252111E-4]:2.389408263089E-2,(21[&rate=5.97709176252111E-4]:8.014357868704E-1,28[&rate=5.97709176252111E-4]:8.260933211169E-1)[&rate=5.97709176252111E-4]:1.415414840571E-2)[&rate=5.97709176252111E-4]:4.130287390113E-1)[&rate=5.97709176252111E-4]:1.654423230972E-1,((((108[&rate=5.97709176252111E-4]:6.277255787109E-1,((107[&rate=5.97709176252111E-4]:3.192685551287E-1,(112[&rate=5.97709176252111E-4]:2.233037237443E-1,114[&rate=5.97709176252111E-4]:1.411119429224E-1)[&rate=5.97709176252111E-4]:1.178826396035E-1)[&rate=5.97709176252111E-4]:8.035103609957E-2,109[&rate=5.97709176252111E-4]:4.1879767342E-1)[&rate=5.97709176252111E-4]:2.3084571351E-1)[&rate=5.97709176252111E-4]:4.177046942353E-2,((13[&rate=5.97709176252111E-4]:4.807950760064E-1,19[&rate=5.97709176252111E-4]:5.191512403901E-1)[&rate=5.97709176252111E-4]:1.794960683728E-1,115[&rate=5.97709176252111E-4]:5.780993635574E-1)[&rate=5.97709176252111E-4]:3.386243800162E-2)[&rate=5.97709176252111E-4]:3.544201448309E-2,(((148[&rate=5.97709176252111E-4]:3.710711793949E-1,143[&rate=5.97709176252111E-4]:3.683314533675E-1)[&rate=5.97709176252111E-4]:2.702332889375E-1,(106[&rate=5.97709176252111E-4]:3.727332795568E-1,((104[&rate=5.97709176252111E-4]:2.23720895792E-1,111[&rate=5.97709176252111E-4]:2.401592519564E-1)[&rate=5.97709176252111E-4]:5.380713744099E-2,139[&rate=5.97709176252111E-4]:4.693088551508E-1)[&rate=5.97709176252111E-4]:9.520524632377E-2)[&rate=5.97709176252111E-4]:2.904889969946E-1)[&rate=5.97709176252111E-4]:1.973892043478E-2,116[&rate=5.97709176252111E-4]:6.226872243834E-1)[&rate=5.97709176252111E-4]:2.471659165867E-2)[&rate=5.97709176252111E-4]:3.203468190258E-1,((17[&rate=5.97709176252111E-4]:5.258313072226E-1,14[&rate=5.97709176252111E-4]:4.874751428389E-1)[&rate=5.97709176252111E-4]:4.419617021539E-1,((9[&rate=5.97709176252111E-4]:7.1099751003E-1,((117[&rate=5.97709176252111E-4]:5.874720543339E-1,113[&rate=5.97709176252111E-4]:5.847323283063E-1)[&rate=5.97709176252111E-4]:3.497316233761E-2,(4[&rate=5.97709176252111E-4]:1.648607832384E-1,30[&rate=5.97709176252111E-4]:3.374635229644E-1)[&rate=5.97709176252111E-4]:3.973104608303E-1)[&rate=5.97709176252111E-4]:9.951119746811E-2)[&rate=5.97709176252111E-4]:1.441676076966E-1,(105[&rate=5.97709176252111E-4]:5.413411728469E-1,110[&rate=5.97709176252111E-4]:5.63258981066E-1)[&rate=5.97709176252111E-4]:2.946458626879E-1)[&rate=5.97709176252111E-4]:6.605254918422E-2)[&rate=5.97709176252111E-4]:1.205055708969E-1)[&rate=5.97709176252111E-4]:2.756254308099E-1)[&rate=5.97709176252111E-4]:8.713003271677E-3,(((140[&rate=5.97709176252111E-4]:4.299317592256E-1,11[&rate=5.97709176252111E-4]:4.491098414173E-1)[&rate=5.97709176252111E-4]:1.651445362324E-1,((25[&rate=5.97709176252111E-4]:3.165737812126E-1,20[&rate=5.97709176252111E-4]:2.973956990209E-1)[&rate=5.97709176252111E-4]:1.279136377514E-1,23[&rate=5.97709176252111E-4]:4.335285148544E-1)[&rate=5.97709176252111E-4]:2.656573696446E-1)[&rate=5.97709176252111E-4]:4.640686279107E-1,102[&rate=5.97709176252111E-4]:1.256958090287E-2)[&rate=5.97709176252111E-4]:2.477386663288E-1)[&rate=5.97709176252111E-4]:5.303254442069E-2,(((6[&rate=5.97709176252111E-4]:5.00706585277E-1,(18[&rate=5.97709176252111E-4]:5.361391096194E-1,(10[&rate=5.97709176252111E-4]:2.94016030737E-1,15[&rate=5.97709176252111E-4]:3.323721951204E-1)[&rate=5.97709176252111E-4]:1.955477364167E-1)[&rate=5.97709176252111E-4]:2.758117428768E-2)[&rate=5.97709176252111E-4]:1.254076773701E-1,((88[&rate=5.97709176252111E-4]:1.96432782829E-1,89[&rate=5.97709176252111E-4]:2.10131412966E-1)[&rate=5.97709176252111E-4]:1.220984248633E-1,(((86[&rate=5.97709176252111E-4]:9.488689103169E-2,85[&rate=5.97709176252111E-4]:9.488689103169E-2)[&rate=5.97709176252111E-4]:8.750736082207E-2,(83[&rate=5.97709176252111E-4]:1.726617530086E-1,(93[&rate=5.97709176252111E-4]:2.968391733381E-2,84[&rate=5.97709176252111E-4]:1.59852871968E-2)[&rate=5.97709176252111E-4]:1.566764658118E-1)[&rate=5.97709176252111E-4]:9.732498845128E-3)[&rate=5.97709176252111E-4]:5.664408868385E-2,((92[&rate=5.97709176252111E-4]:8.364257532481E-2,(90[&rate=5.97709176252111E-4]:1.411355087333E-2,91[&rate=5.97709176252111E-4]:1.411355087333E-2)[&rate=5.97709176252111E-4]:6.952902445148E-2)[&rate=5.97709176252111E-4]:1.031786000591E-1,87[&rate=5.97709176252111E-4]:1.731225452469E-1)[&rate=5.97709176252111E-4]:6.591579529075E-2)[&rate=5.97709176252111E-4]:7.949286715466E-2)[&rate=5.97709176252111E-4]:7.952542878314E-1)[&rate=5.97709176252111E-4]:3.198841446757E-2,3[&rate=5.97709176252111E-4]:6.060478825941E-1)[&rate=5.97709176252111E-4]:7.045531830309E-1)[&rate=5.97709176252111E-4]:3.736120443737E-1)[&rate=5.97709176252111E-4]:7.309809450103E-1,(16[&rate=5.97709176252111E-4]:2.520825101993E0,((((7[&rate=5.97709176252111E-4]:2.511553811642E-1,8[&rate=5.97709176252111E-4]:2.511553811642E-1)[&rate=5.97709176252111E-4]:2.65239533869E-1,26[&rate=5.97709176252111E-4]:6.232442301017E-1)[&rate=5.97709176252111E-4]:1.098596415951E-1,(31[&rate=5.97709176252111E-4]:7.401549020175E-1,(22[&rate=5.97709176252111E-4]:5.813042618097E-2,27[&rate=5.97709176252111E-4]:7.456878234535E-2)[&rate=5.97709176252111E-4]:6.272299552884E-1)[&rate=5.97709176252111E-4]:3.678458611769E-2)[&rate=5.97709176252111E-4]:7.816631976502E-2,2[&rate=5.97709176252111E-4]:6.277085476261E-1)[&rate=5.97709176252111E-4]:1.764349431079E0)[&rate=5.97709176252111E-4]:3.95799411241E-3)[&rate=5.97709176252111E-4]:1.523246030883E-3)[&rate=5.97709176252111E-4]:2.025479534672E-1,40[&rate=5.97709176252111E-4]:6.433613694858E-1)[&rate=5.97709176252111E-4]:1.006522842834E-1)[&rate=5.97709176252111E-4]:7.424727137298E-2,((96[&rate=5.97709176252111E-4]:7.737826712254E-1,99[&rate=5.97709176252111E-4]:8.093017969083E-1)[&rate=5.97709176252111E-4]:9.773255119991E-2,((95[&rate=5.97709176252111E-4]:5.74335133683E-1,(100[&rate=5.97709176252111E-4]:3.47488310401E-1,94[&rate=5.97709176252111E-4]:3.47488310401E-1)[&rate=5.97709176252111E-4]:1.421473697299E-1)[&rate=5.97709176252111E-4]:1.027180691263E-1,(98[&rate=5.97709176252111E-4]:6.131000762582E-1,97[&rate=5.97709176252111E-4]:4.136465243457E-1)[&rate=5.97709176252111E-4]:5.302416480234E-2)[&rate=5.97709176252111E-4]:2.190521835504E-1)[&rate=5.97709176252111E-4]:6.149980107759E-2)[&rate=5.97709176252111E-4]:2.524760527503E-1)[&rate=5.97709176252111E-4]:1.250284513147E-1,(((((47[&rate=5.97709176252111E-4]:5.633944551883E-1,((50[&rate=5.97709176252111E-4]:2.912142214815E-1,49[&rate=5.97709176252111E-4]:2.912142214815E-1)[&rate=5.97709176252111E-4]:2.103987834905E-1,51[&rate=5.97709176252111E-4]:5.070774858462E-1)[&rate=5.97709176252111E-4]:2.899456497064E-2)[&rate=5.97709176252111E-4]:3.470705063812E-2,(44[&rate=5.97709176252111E-4]:5.916993123589E-1,(46[&rate=5.97709176252111E-4]:5.483085257867E-1,(43[&rate=5.97709176252111E-4]:3.985481808394E-1,((41[&rate=5.97709176252111E-4]:2.567896770541E-1,42[&rate=5.97709176252111E-4]:2.622541579284E-1)[&rate=5.97709176252111E-4]:2.136493167984E-3,48[&rate=5.97709176252111E-4]:3.026420172166E-1)[&rate=5.97709176252111E-4]:8.497720187431E-2)[&rate=5.97709176252111E-4]:1.497603449473E-1)[&rate=5.97709176252111E-4]:4.885526744642E-2)[&rate=5.97709176252111E-4]:9.377125933079E-4)[&rate=5.97709176252111E-4]:4.845069626804E-2,45[&rate=5.97709176252111E-4]:6.383554807831E-1)[&rate=5.97709176252111E-4]:2.150143682452E-1,(((69[&rate=5.97709176252111E-4]:9.05347327136E-1,(118[&rate=5.97709176252111E-4]:6.911476190837E-1,(((131[&rate=5.97709176252111E-4]:1.405167131594E-1,130[&rate=5.97709176252111E-4]:1.37776987132E-1)[&rate=5.97709176252111E-4]:5.127808096803E-2,129[&rate=5.97709176252111E-4]:1.890550681001E-1)[&rate=5.97709176252111E-4]:1.739196500972E-2,132[&rate=5.97709176252111E-4]:2.091867591372E-1)[&rate=5.97709176252111E-4]:3.47714284604E-1)[&rate=5.97709176252111E-4]:2.032408039426E-1)[&rate=5.97709176252111E-4]:7.270120438541E-1,((((60[&rate=5.97709176252111E-4]:2.263994022221E-2,64[&rate=5.97709176252111E-4]:1.733248717289E-1)[&rate=5.97709176252111E-4]:1.108086652314E-1,65[&rate=5.97709176252111E-4]:1.334486054536E-1)[&rate=5.97709176252111E-4]:7.291966134941E-3,62[&rate=5.97709176252111E-4]:3.325213935063E-1)[&rate=5.97709176252111E-4]:4.027547991541E-1,(61[&rate=5.97709176252111E-4]:3.009279849909E-1,63[&rate=5.97709176252111E-4]:2.598320945798E-1)[&rate=5.97709176252111E-4]:4.343482076695E-1)[&rate=5.97709176252111E-4]:8.8612427422E-1)[&rate=5.97709176252111E-4]:1.340951624605E-1,128[&rate=5.97709176252111E-4]:1.615769601944E0)[&rate=5.97709176252111E-4]:1.099645937604E-2)[&rate=5.97709176252111E-4]:1.760508551559E-1,((36[&rate=5.97709176252111E-4]:6.122553087095E-2,121[&rate=5.97709176252111E-4]:2.140677585665E0)[&rate=5.97709176252111E-4]:4.013791890132E-2,(127[&rate=5.97709176252111E-4]:2.583445344736E0,35[&rate=5.97709176252111E-4]:1.632205706477E-2)[&rate=5.97709176252111E-4]:3.846605024175E-2)[&rate=5.97709176252111E-4]:2.192616858814E-1)[&rate=5.97709176252111E-4]:2.510441785748E-1)[&rate=5.97709176252111E-4]:1.165819285983E-1,((125[&rate=5.97709176252111E-4]:7.050236913556E-1,(((((76[&rate=5.97709176252111E-4]:3.414678629822E-1,70[&rate=5.97709176252111E-4]:3.031116985987E-1)[&rate=5.97709176252111E-4]:5.026586316748E-2,74[&rate=5.97709176252111E-4]:3.917337261497E-1)[&rate=5.97709176252111E-4]:6.800312964293E-2,75[&rate=5.97709176252111E-4]:4.597368557926E-1)[&rate=5.97709176252111E-4]:4.555100575424E-1,(((77[&rate=5.97709176252111E-4]:3.307680714257E-1,73[&rate=5.97709176252111E-4]:3.362475234805E-1)[&rate=5.97709176252111E-4]:3.284162454102E-1,((71[&rate=5.97709176252111E-4]:2.94722976563E-1,79[&rate=5.97709176252111E-4]:3.22120236837E-1)[&rate=5.97709176252111E-4]:5.407353086264E-2,(82[&rate=5.97709176252111E-4]:3.035993338742E-1,(78[&rate=5.97709176252111E-4]:2.88974070375E-2,72[&rate=5.97709176252111E-4]:6.97959881819E-3)[&rate=5.97709176252111E-4]:2.664827487546E-1)[&rate=5.97709176252111E-4]:8.081361190754E-2)[&rate=5.97709176252111E-4]:2.473741107802E-1)[&rate=5.97709176252111E-4]:2.025608966645E-2,(81[&rate=5.97709176252111E-4]:9.300360499759E-2,80[&rate=5.97709176252111E-4]:9.300360499759E-2)[&rate=5.97709176252111E-4]:5.426011850664E-1)[&rate=5.97709176252111E-4]:2.303270547779E-1)[&rate=5.97709176252111E-4]:4.987176803535E-1,((53[&rate=5.97709176252111E-4]:5.303832084696E-1,52[&rate=5.97709176252111E-4]:5.38579929781E-1)[&rate=5.97709176252111E-4]:7.799889034166E-2,((103[&rate=5.97709176252111E-4]:4.08459989809E-1,(29[&rate=5.97709176252111E-4]:5.659307843675E-1,(5[&rate=5.97709176252111E-4]:1.289591708542E-1,12[&rate=5.97709176252111E-4]:1.673153352376E-1)[&rate=5.97709176252111E-4]:2.917661340613E-1)[&rate=5.97709176252111E-4]:7.540591777032E-2)[&rate=5.97709176252111E-4]:1.78153525223E0,((133[&rate=5.97709176252111E-4]:3.536654132773E-1,134[&rate=5.97709176252111E-4]:3.235284269761E-1)[&rate=5.97709176252111E-4]:6.657757666481E-2,137[&rate=5.97709176252111E-4]:4.613388803531E-1)[&rate=5.97709176252111E-4]:8.793412931926E-1)[&rate=5.97709176252111E-4]:9.087731264477E-2)[&rate=5.97709176252111E-4]:5.911943626512E-2)[&rate=5.97709176252111E-4]:2.479046699404E-1)[&rate=5.97709176252111E-4]:5.337423299028E-1,((((56[&rate=5.97709176252111E-4]:2.344428587835E-1,55[&rate=5.97709176252111E-4]:2.344428587835E-1)[&rate=5.97709176252111E-4]:3.940156628426E-2,(((37[&rate=5.97709176252111E-4]:2.278657594453E-1,58[&rate=5.97709176252111E-4]:2.087400763851E-1)[&rate=5.97709176252111E-4]:7.320718372191E-3,57[&rate=5.97709176252111E-4]:1.996673521343E-1)[&rate=5.97709176252111E-4]:2.197095991699E-2,54[&rate=5.97709176252111E-4]:1.80654705494E-1)[&rate=5.97709176252111E-4]:6.313507476515E-2)[&rate=5.97709176252111E-4]:8.386195286398E-2,59[&rate=5.97709176252111E-4]:3.659030992433E-1)[&rate=5.97709176252111E-4]:2.249703517321E-1,68[&rate=5.97709176252111E-4]:5.416931231065E-1)[&rate=5.97709176252111E-4]:5.304062314852E-1)[&rate=5.97709176252111E-4]:1.172971835416E-1)[&rate=5.97709176252111E-4]:2.547005134196E-1)[&rate=5.97709176252111E-4]:1.395759712615E-2,33[&rate=5.97709176252111E-4]:3.088195611222E-2);
tree STATE_76840000 [&joint=-20961.410198479745,lnP=-20961.410198479745] = [&R] ((33[&rate=5.461490069568195E-4]:3.56420668876E-2,(((((38[&rate=5.461490069568195E-4]:8.872362847084E-1,(((((101[&rate=5.461490069568195E-4]:8.239751824819E-1,((((((141[&rate=5.461490069568195E-4]:2.256357601431E-1,144[&rate=5.461490069568195E-4]:2.228960341158E-1)[&rate=5.461490069568195E-4]:1.944553267705E-2,145[&rate=5.461490069568195E-4]:2.478210188477E-1)[&rate=5.461490069568195E-4]:1.482801158021E-2,142[&rate=5.461490069568195E-4]:2.62649030428E-1)[&rate=5.461490069568195E-4]:9.188874258744E-1,((((((112[&rate=5.461490069568195E-4]:3.138171707203E-1,114[&rate=5.461490069568195E-4]:2.316253898985E-1)[&rate=5.461490069568195E-4]:1.667533695255E-1,((107[&rate=5.461490069568195E-4]:4.350727199019E-1,109[&rate=5.461490069568195E-4]:4.542508020936E-1)[&rate=5.461490069568195E-4]:9.506461580354E-3,108[&rate=5.461490069568195E-4]:4.418394554549E-1)[&rate=5.461490069568195E-4]:1.407355054454E-2)[&rate=5.461490069568195E-4]:1.790244177617E-1,116[&rate=5.461490069568195E-4]:5.774031771857E-1)[&rate=5.461490069568195E-4]:5.463135477966E-2,(115[&rate=5.461490069568195E-4]:3.2931154997E-1,(13[&rate=5.461490069568195E-4]:2.999489120996E-1,19[&rate=5.461490069568195E-4]:3.383050764833E-1)[&rate=5.461490069568195E-4]:1.115544186922E-1)[&rate=5.461490069568195E-4]:3.027229819954E-1)[&rate=5.461490069568195E-4]:3.025569147879E-2,((148[&rate=5.461490069568195E-4]:2.568037062667E-1,143[&rate=5.461490069568195E-4]:2.540639802393E-1)[&rate=5.461490069568195E-4]:3.808820092983E-1,((104[&rate=5.461490069568195E-4]:4.804458372429E-2,106[&rate=5.461490069568195E-4]:4.804458372429E-2)[&rate=5.461490069568195E-4]:3.97083577972E-1,(139[&rate=5.461490069568195E-4]:2.717032496967E-1,111[&rate=5.461490069568195E-4]:9.636078394328E-2)[&rate=5.461490069568195E-4]:3.652057339174E-1)[&rate=5.461490069568195E-4]:2.144753620878E-1)[&rate=5.461490069568195E-4]:6.296067226286E-2)[&rate=5.461490069568195E-4]:2.358711235479E-1,((105[&rate=5.461490069568195E-4]:4.318956775636E-1,110[&rate=5.461490069568195E-4]:4.538134857827E-1)[&rate=5.461490069568195E-4]:2.749240597368E-1,((((17[&rate=5.461490069568195E-4]:4.012162075844E-1,14[&rate=5.461490069568195E-4]:3.628600432007E-1)[&rate=5.461490069568195E-4]:2.712790862592E-1,((4[&rate=5.461490069568195E-4]:2.269725678554E-1,30[&rate=5.461490069568195E-4]:3.995753075814E-1)[&rate=5.461490069568195E-4]:3.205014820387E-1,117[&rate=5.461490069568195E-4]:6.077480224968E-1)[&rate=5.461490069568195E-4]:2.913083299064E-2)[&rate=5.461490069568195E-4]:7.904172718542E-4,9[&rate=5.461490069568195E-4]:6.267103686497E-1)[&rate=5.461490069568195E-4]:3.58005201648E-2,113[&rate=5.461490069568195E-4]:6.707300668966E-1)[&rate=5.461490069568195E-4]:6.348693067765E-2)[&rate=5.461490069568195E-4]:2.461361302398E-1)[&rate=5.461490069568195E-4]:2.858058876213E-2)[&rate=5.461490069568195E-4]:3.699350775628E-1,(((140[&rate=5.461490069568195E-4]:6.817058670387E-1,11[&rate=5.461490069568195E-4]:7.008839492305E-1)[&rate=5.461490069568195E-4]:2.49918681182E-1,((25[&rate=5.461490069568195E-4]:4.475243446629E-1,20[&rate=5.461490069568195E-4]:4.283462624712E-1)[&rate=5.461490069568195E-4]:1.463242197097E-1,23[&rate=5.461490069568195E-4]:5.828896602629E-1)[&rate=5.461490069568195E-4]:4.528444769988E-1)[&rate=5.461490069568195E-4]:3.576668973244E-1,((24[&rate=5.461490069568195E-4]:1.02249321874E0,(1[&rate=5.461490069568195E-4]:6.129785344374E-2,(21[&rate=5.461490069568195E-4]:6.843288806438E-1,28[&rate=5.461490069568195E-4]:7.089864148902E-1)[&rate=5.461490069568195E-4]:1.386128084164E-1)[&rate=5.461490069568195E-4]:1.803734474878E-1)[&rate=5.461490069568195E-4]:2.620523606258E-1,102[&rate=5.461490069568195E-4]:1.229017437493E-1)[&rate=5.461490069568195E-4]:1.198143593302E-1)[&rate=5.461490069568195E-4]:6.218008831987E-2)[&rate=5.461490069568195E-4]:9.320646209397E-2,((((88[&rate=5.461490069568195E-4]:2.560276274444E-2,89[&rate=5.461490069568195E-4]:3.930139288146E-2)[&rate=5.461490069568195E-4]:1.172547311531E-1,87[&rate=5.461490069568195E-4]:1.428574938975E-1)[&rate=5.461490069568195E-4]:9.55462047927E-2,(((93[&rate=5.461490069568195E-4]:2.271354010401E-2,84[&rate=5.461490069568195E-4]:9.014909966998E-3)[&rate=5.461490069568195E-4]:1.00347866E-1,(92[&rate=5.461490069568195E-4]:9.091270881643E-2,(90[&rate=5.461490069568195E-4]:1.469642981694E-2,91[&rate=5.461490069568195E-4]:1.469642981694E-2)[&rate=5.461490069568195E-4]:7.621627899949E-2)[&rate=5.461490069568195E-4]:3.214869728755E-2)[&rate=5.461490069568195E-4]:1.050496887093E-1,(83[&rate=5.461490069568195E-4]:1.964169028041E-1,(86[&rate=5.461490069568195E-4]:1.614447138034E-1,85[&rate=5.461490069568195E-4]:1.614447138034E-1)[&rate=5.461490069568195E-4]:3.497218900077E-2)[&rate=5.461490069568195E-4]:1.799556187208E-2)[&rate=5.461490069568195E-4]:2.3991234014E-2)[&rate=5.461490069568195E-4]:1.231113489039E0,(3[&rate=5.461490069568195E-4]:6.468670751333E-1,(6[&rate=5.461490069568195E-4]:6.659606197842E-1,(18[&rate=5.461490069568195E-4]:7.24273381304E-1,(10[&rate=5.461490069568195E-4]:3.283428965274E-1,15[&rate=5.461490069568195E-4]:3.666990609109E-1)[&rate=5.461490069568195E-4]:3.493551423108E-1)[&rate=5.461490069568195E-4]:4.700937110347E-3)[&rate=5.461490069568195E-4]:3.296124986958E-2)[&rate=5.461490069568195E-4]:2.829240851986E-1)[&rate=5.461490069568195E-4]:4.655717671339E-1)[&rate=5.461490069568195E-4]:4.313519810436E-1)[&rate=5.461490069568195E-4]:6.056318619411E-1,40[&rate=5.461490069568195E-4]:4.564428854292E-1)[&rate=5.461490069568195E-4]:1.504001907462E-3,(147[&rate=5.461490069568195E-4]:4.942518575367E-1,(16[&rate=5.461490069568195E-4]:2.450866343089E0,((31[&rate=5.461490069568195E-4]:8.499764760902E-1,(((7[&rate=5.461490069568195E-4]:3.458010047644E-1,8[&rate=5.461490069568195E-4]:3.458010047644E-1)[&rate=5.461490069568195E-4]:2.840024218316E-1,26[&rate=5.461490069568195E-4]:7.366527416645E-1)[&rate=5.461490069568195E-4]:6.43807910844E-2,(22[&rate=5.461490069568195E-4]:1.402123783473E-1,27[&rate=5.461490069568195E-4]:1.566507345116E-1)[&rate=5.461490069568195E-4]:6.498622502919E-1)[&rate=5.461490069568195E-4]:5.107326902887E-3)[&rate=5.461490069568195E-4]:1.633841702194E-1,2[&rate=5.461490069568195E-4]:7.859633860355E-1)[&rate=5.461490069568195E-4]:1.536135833765E0)[&rate=5.461490069568195E-4]:7.150139138498E-2)[&rate=5.461490069568195E-4]:2.107207898034E-2)[&rate=5.461490069568195E-4]:2.19120147226E-3,97[&rate=5.461490069568195E-4]:3.890998374428E-1)[&rate=5.461490069568195E-4]:2.74817404805E-1,((39[&rate=5.461490069568195E-4]:6.86923356686E-1,146[&rate=5.461490069568195E-4]:8.071419359209E-1)[&rate=5.461490069568195E-4]:3.695757720384E-2,((95[&rate=5.461490069568195E-4]:6.218244095684E-1,(100[&rate=5.461490069568195E-4]:4.086637676189E-1,94[&rate=5.461490069568195E-4]:4.086637676189E-1)[&rate=5.461490069568195E-4]:1.284611883975E-1)[&rate=5.461490069568195E-4]:1.691107677112E-1,(98[&rate=5.461490069568195E-4]:7.760868821848E-1,(96[&rate=5.461490069568195E-4]:5.781120471324E-1,99[&rate=5.461490069568195E-4]:6.136311728153E-1)[&rate=5.461490069568195E-4]:1.843136328668E-1)[&rate=5.461490069568195E-4]:3.919333346094E-3)[&rate=5.461490069568195E-4]:7.229001890519E-2)[&rate=5.461490069568195E-4]:1.107455972417E-2)[&rate=5.461490069568195E-4]:2.205868020235E-1)[&rate=5.461490069568195E-4]:3.943350849871E-1,((((45[&rate=5.461490069568195E-4]:6.404417533994E-1,(44[&rate=5.461490069568195E-4]:5.504170022226E-1,47[&rate=5.461490069568195E-4]:5.558814830969E-1)[&rate=5.461490069568195E-4]:9.275699161392E-2)[&rate=5.461490069568195E-4]:8.780903498702E-2,(((46[&rate=5.461490069568195E-4]:4.676305463E-1,(41[&rate=5.461490069568195E-4]:3.15671086989E-1,(48[&rate=5.461490069568195E-4]:3.47660408576E-1,42[&rate=5.461490069568195E-4]:3.094090424558E-1)[&rate=5.461490069568195E-4]:1.172652540746E-2)[&rate=5.461490069568195E-4]:9.731465056806E-2)[&rate=5.461490069568195E-4]:8.424034045182E-3,43[&rate=5.461490069568195E-4]:4.760545803452E-1)[&rate=5.461490069568195E-4]:1.553924275415E-1,((50[&rate=5.461490069568195E-4]:3.935713977447E-1,49[&rate=5.461490069568195E-4]:3.935713977447E-1)[&rate=5.461490069568195E-4]:1.023688761875E-1,51[&rate=5.461490069568195E-4]:5.014047548065E-1)[&rate=5.461490069568195E-4]:1.027198487088E-1)[&rate=5.461490069568195E-4]:1.050005018111E-1)[&rate=5.461490069568195E-4]:3.253305713294E-1,(128[&rate=5.461490069568195E-4]:1.514265244662E0,(((((62[&rate=5.461490069568195E-4]:2.118745863323E-1,60[&rate=5.461490069568195E-4]:2.009376441455E-2)[&rate=5.461490069568195E-4]:6.720965616871E-2,64[&rate=5.461490069568195E-4]:2.3798835209E-1)[&rate=5.461490069568195E-4]:4.666765395629E-3,65[&rate=5.461490069568195E-4]:9.197018597888E-2)[&rate=5.461490069568195E-4]:1.821143482014E-1,(61[&rate=5.461490069568195E-4]:1.647210401455E-1,63[&rate=5.461490069568195E-4]:1.236251497344E-1)[&rate=5.461490069568195E-4]:3.011443159525E-1)[&rate=5.461490069568195E-4]:9.877154737337E-1,(69[&rate=5.461490069568195E-4]:8.531588008872E-1,((131[&rate=5.461490069568195E-4]:2.645361745143E-1,((129[&rate=5.461490069568195E-4]:5.421260431101E-2,132[&rate=5.461490069568195E-4]:5.695233033836E-2)[&rate=5.461490069568195E-4]:5.685250345861E-2,130[&rate=5.461490069568195E-4]:1.110651077696E-1)[&rate=5.461490069568195E-4]:1.507313407173E-1)[&rate=5.461490069568195E-4]:4.261600311658E-1,118[&rate=5.461490069568195E-4]:8.249427810226E-1)[&rate=5.461490069568195E-4]:1.725711575492E-2)[&rate=5.461490069568195E-4]:6.113809330541E-1)[&rate=5.461490069568195E-4]:2.00410442228E-1)[&rate=5.461490069568195E-4]:3.127123273449E-1)[&rate=5.461490069568195E-4]:2.272282816278E-1,(((127[&rate=5.461490069568195E-4]:2.46840313977E0,121[&rate=5.461490069568195E-4]:2.02730724936E0)[&rate=5.461490069568195E-4]:9.490251770695E-2,36[&rate=5.461490069568195E-4]:4.275771227202E-2)[&rate=5.461490069568195E-4]:1.189980516154E-1,35[&rate=5.461490069568195E-4]:1.151804214217E-1)[&rate=5.461490069568195E-4]:4.102583089257E-1)[&rate=5.461490069568195E-4]:1.537671928327E-1)[&rate=5.461490069568195E-4]:1.131795504567E-1,(((119[&rate=5.461490069568195E-4]:1.8889151584E0,126[&rate=5.461490069568195E-4]:1.103212635756E0)[&rate=5.461490069568195E-4]:1.655950938562E-1,(120[&rate=5.461490069568195E-4]:1.596718622759E0,(135[&rate=5.461490069568195E-4]:6.019234842031E-1,(138[&rate=5.461490069568195E-4]:2.003865556638E-1,136[&rate=5.461490069568195E-4]:6.887970634863E-2)[&rate=5.461490069568195E-4]:6.015369285393E-1)[&rate=5.461490069568195E-4]:7.427403440355E-1)[&rate=5.461490069568195E-4]:3.619012185378E-1)[&rate=5.461490069568195E-4]:4.936719551565E-1,((((124[&rate=5.461490069568195E-4]:9.039755096472E-2,123[&rate=5.461490069568195E-4]:9.312979140185E-2)[&rate=5.461490069568195E-4]:2.6755227608E-1,122[&rate=5.461490069568195E-4]:3.606820674818E-1)[&rate=5.461490069568195E-4]:4.183818723996E-1,67[&rate=5.461490069568195E-4]:2.777913895407E-1)[&rate=5.461490069568195E-4]:4.84402717071E-2,66[&rate=5.461490069568195E-4]:3.262316612478E-1)[&rate=5.461490069568195E-4]:1.890738338357E-1)[&rate=5.461490069568195E-4]:2.770799785532E-1)[&rate=5.461490069568195E-4]:3.100888005974E-2,((125[&rate=5.461490069568195E-4]:1.241082576324E0,(((((74[&rate=5.461490069568195E-4]:4.750052983656E-1,(76[&rate=5.461490069568195E-4]:4.423170322901E-1,70[&rate=5.461490069568195E-4]:4.039608679066E-1)[&rate=5.461490069568195E-4]:3.268826607553E-2)[&rate=5.461490069568195E-4]:1.540894965302E-1,75[&rate=5.461490069568195E-4]:6.290947948958E-1)[&rate=5.461490069568195E-4]:1.310438516472E-1,(((81[&rate=5.461490069568195E-4]:2.642498735414E-2,80[&rate=5.461490069568195E-4]:2.642498735414E-2)[&rate=5.461490069568195E-4]:4.245277742152E-1,(73[&rate=5.461490069568195E-4]:4.209951062625E-1,77[&rate=5.461490069568195E-4]:4.155156542077E-1)[&rate=5.461490069568195E-4]:7.927272380003E-2)[&rate=5.461490069568195E-4]:1.275894732535E-1,(71[&rate=5.461490069568195E-4]:4.188022021008E-1,((79[&rate=5.461490069568195E-4]:2.254344104094E-1,(78[&rate=5.461490069568195E-4]:1.403052045526E-1,72[&rate=5.461490069568195E-4]:1.183873963333E-1)[&rate=5.461490069568195E-4]:8.512920585674E-2)[&rate=5.461490069568195E-4]:3.328463225522E-3,82[&rate=5.461490069568195E-4]:2.369820517169E-1)[&rate=5.461490069568195E-4]:2.1743658874E-1)[&rate=5.461490069568195E-4]:1.405619505303E-1)[&rate=5.461490069568195E-4]:1.32281343227E-1)[&rate=5.461490069568195E-4]:7.110258262284E-1,(((103[&rate=5.461490069568195E-4]:7.656794146702E-1,(29[&rate=5.461490069568195E-4]:4.925955528258E-1,(5[&rate=5.461490069568195E-4]:1.316521088581E-2,12[&rate=5.461490069568195E-4]:5.152137526927E-2)[&rate=5.461490069568195E-4]:3.34224862488E-1)[&rate=5.461490069568195E-4]:5.059605741732E-1)[&rate=5.461490069568195E-4]:1.437133124726E0,52[&rate=5.461490069568195E-4]:5.38518804835E-1)[&rate=5.461490069568195E-4]:1.661278457591E-1,(134[&rate=5.461490069568195E-4]:4.052232088159E-1,(137[&rate=5.461490069568195E-4]:4.667210301823E-1,133[&rate=5.461490069568195E-4]:4.256251397712E-1)[&rate=5.461490069568195E-4]:9.73505534584E-3)[&rate=5.461490069568195E-4]:1.043169231134E0)[&rate=5.461490069568195E-4]:2.825148487647E-2)[&rate=5.461490069568195E-4]:1.713390543492E-2,53[&rate=5.461490069568195E-4]:7.418353195942E-1)[&rate=5.461490069568195E-4]:7.096297703908E-1)[&rate=5.461490069568195E-4]:2.060001770412E-1,((((37[&rate=5.461490069568195E-4]:3.83772891559E-1,57[&rate=5.461490069568195E-4]:3.482537658759E-1)[&rate=5.461490069568195E-4]:2.842338498264E-2,(54[&rate=5.461490069568195E-4]:3.324866163886E-1,(58[&rate=5.461490069568195E-4]:3.806214903898E-1,(56[&rate=5.461490069568195E-4]:3.144034902448E-1,55[&rate=5.461490069568195E-4]:3.144034902448E-1)[&rate=5.461490069568195E-4]:3.889559577329E-2)[&rate=5.461490069568195E-4]:9.242175179189E-3)[&rate=5.461490069568195E-4]:3.206927912605E-3)[&rate=5.461490069568195E-4]:1.18863406931E-1,59[&rate=5.461490069568195E-4]:4.928083173525E-1)[&rate=5.461490069568195E-4]:3.14735528497E-1,68[&rate=5.461490069568195E-4]:7.583635179806E-1)[&rate=5.461490069568195E-4]:5.220525687176E-1)[&rate=5.461490069568195E-4]:9.069890477056E-2)[&rate=5.461490069568195E-4]:4.377633928478E-2,34[&rate=5.461490069568195E-4]:4.156994351191E-3)[&rate=5.461490069568195E-4]:4.792342870078E-2)[&rate=5.461490069568195E-4]:1.045493326795E-1,32[&rate=5.461490069568195E-4]:1.347119475123E-1);
tree STATE_76850000 [&joint=-20958.48414155421,lnP=-20958.48414155421] = [&R] ((32[&rate=6.281185355674409E-4]:1.157606127981E-3,((((38[&rate=6.281185355674409E-4]:7.841983666444E-1,((((39[&rate=6.281185355674409E-4]:5.312104971379E-1,(((((((7[&rate=6.281185355674409E-4]:1.373453796083E-1,8[&rate=6.281185355674409E-4]:1.373453796083E-1)[&rate=6.281185355674409E-4]:1.367745392519E-1,26[&rate=6.281185355674409E-4]:3.809692339287E-1)[&rate=6.281185355674409E-4]:2.195615532912E-1,31[&rate=6.281185355674409E-4]:6.443664036583E-1)[&rate=6.281185355674409E-4]:1.366467936506E-1,(22[&rate=6.281185355674409E-4]:1.891200542339E-1,27[&rate=6.281185355674409E-4]:2.055584103983E-1)[&rate=6.281185355674409E-4]:5.37098622527E-1)[&rate=6.281185355674409E-4]:2.062893167707E-1,2[&rate=6.281185355674409E-4]:7.599052538056E-1)[&rate=6.281185355674409E-4]:1.574647617631E0,16[&rate=6.281185355674409E-4]:2.463319994724E0)[&rate=6.281185355674409E-4]:1.476084963158E-1,40[&rate=6.281185355674409E-4]:5.254355649229E-1)[&rate=6.281185355674409E-4]:5.774932215072E-3)[&rate=6.281185355674409E-4]:3.141516812601E-2,(101[&rate=6.281185355674409E-4]:5.785038246819E-1,((((((13[&rate=6.281185355674409E-4]:2.976625636642E-1,19[&rate=6.281185355674409E-4]:3.360187280479E-1)[&rate=6.281185355674409E-4]:3.687149210182E-1,((108[&rate=6.281185355674409E-4]:3.040612792647E-1,((112[&rate=6.281185355674409E-4]:1.123190058559E-1,114[&rate=6.281185355674409E-4]:3.012722503402E-2)[&rate=6.281185355674409E-4]:1.179267347661E-1,(109[&rate=6.281185355674409E-4]:1.983836541927E-1,107[&rate=6.281185355674409E-4]:1.79205572001E-1)[&rate=6.281185355674409E-4]:2.912236040188E-2)[&rate=6.281185355674409E-4]:9.847307288913E-2)[&rate=6.281185355674409E-4]:1.698085900161E-1,115[&rate=6.281185355674409E-4]:4.163356227054E-1)[&rate=6.281185355674409E-4]:1.678500811552E-1)[&rate=6.281185355674409E-4]:1.914775304144E-1,(116[&rate=6.281185355674409E-4]:5.277930877788E-1,((106[&rate=6.281185355674409E-4]:2.320994320972E-1,(104[&rate=6.281185355674409E-4]:2.073178216412E-1,(139[&rate=6.281185355674409E-4]:3.507878022043E-1,111[&rate=6.281185355674409E-4]:1.754453364509E-1)[&rate=6.281185355674409E-4]:4.831084135467E-2)[&rate=6.281185355674409E-4]:2.478161045603E-2)[&rate=6.281185355674409E-4]:2.715777731608E-1,(148[&rate=6.281185355674409E-4]:3.185928663469E-1,143[&rate=6.281185355674409E-4]:3.158531403196E-1)[&rate=6.281185355674409E-4]:1.63166530692E-1)[&rate=6.281185355674409E-4]:8.438985512356E-2)[&rate=6.281185355674409E-4]:2.478701464963E-1)[&rate=6.281185355674409E-4]:3.264939819449E-1,((110[&rate=6.281185355674409E-4]:5.66999898764E-1,(113[&rate=6.281185355674409E-4]:5.426206322296E-1,(105[&rate=6.281185355674409E-4]:4.713266498032E-1,117[&rate=6.281185355674409E-4]:5.014636361046E-1)[&rate=6.281185355674409E-4]:4.389672215257E-2)[&rate=6.281185355674409E-4]:2.985871858915E-2)[&rate=6.281185355674409E-4]:2.318821315581E-1,((4[&rate=6.281185355674409E-4]:3.099208477258E-1,30[&rate=6.281185355674409E-4]:4.825235874519E-1)[&rate=6.281185355674409E-4]:2.919512203243E-1,((17[&rate=6.281185355674409E-4]:2.403561811766E-1,14[&rate=6.281185355674409E-4]:2.02000016793E-1)[&rate=6.281185355674409E-4]:2.823930423912E-1,9[&rate=6.281185355674409E-4]:4.761738811021E-1)[&rate=6.281185355674409E-4]:1.750132554412E-1)[&rate=6.281185355674409E-4]:1.449551677515E-1)[&rate=6.281185355674409E-4]:3.799875146649E-1)[&rate=6.281185355674409E-4]:1.716957183468E-1,(((102[&rate=6.281185355674409E-4]:9.009060915188E-3,((140[&rate=6.281185355674409E-4]:6.547515693332E-1,11[&rate=6.281185355674409E-4]:6.73929651525E-1)[&rate=6.281185355674409E-4]:5.098232265619E-3,((25[&rate=6.281185355674409E-4]:5.425734875105E-1,20[&rate=6.281185355674409E-4]:5.233954053188E-1)[&rate=6.281185355674409E-4]:8.608964026168E-2,23[&rate=6.281185355674409E-4]:6.177042236626E-1)[&rate=6.281185355674409E-4]:1.462551669773E-1)[&rate=6.281185355674409E-4]:3.957346017821E-1)[&rate=6.281185355674409E-4]:1.260919736704E-1,(24[&rate=6.281185355674409E-4]:1.007084995054E0,(1[&rate=6.281185355674409E-4]:1.666894960818E-1,(21[&rate=6.281185355674409E-4]:7.65865800427E-1,28[&rate=6.281185355674409E-4]:7.905233346735E-1)[&rate=6.281185355674409E-4]:1.624675312713E-1)[&rate=6.281185355674409E-4]:5.957358116417E-2)[&rate=6.281185355674409E-4]:2.896598751478E-1)[&rate=6.281185355674409E-4]:9.811695671896E-2,(((145[&rate=6.281185355674409E-4]:9.48372982547E-2,141[&rate=6.281185355674409E-4]:9.209757222712E-2)[&rate=6.281185355674409E-4]:3.479455301744E-2,144[&rate=6.281185355674409E-4]:1.241523992172E-1)[&rate=6.281185355674409E-4]:2.682014690472E-1,142[&rate=6.281185355674409E-4]:3.978333203193E-1)[&rate=6.281185355674409E-4]:1.081960013451E0)[&rate=6.281185355674409E-4]:4.885412134445E-2)[&rate=6.281185355674409E-4]:1.069282578591E-1,((((18[&rate=6.281185355674409E-4]:5.860968834564E-1,6[&rate=6.281185355674409E-4]:5.230831848263E-1)[&rate=6.281185355674409E-4]:4.547649739237E-2,(10[&rate=6.281185355674409E-4]:3.046037235407E-1,15[&rate=6.281185355674409E-4]:3.429598879241E-1)[&rate=6.281185355674409E-4]:2.803943148423E-1)[&rate=6.281185355674409E-4]:8.415583131859E-2,(((86[&rate=6.281185355674409E-4]:2.829846955088E-1,(85[&rate=6.281185355674409E-4]:1.664886050205E-1,83[&rate=6.281185355674409E-4]:1.664886050205E-1)[&rate=6.281185355674409E-4]:1.164960904882E-1)[&rate=6.281185355674409E-4]:4.035412965102E-2,(88[&rate=6.281185355674409E-4]:4.535386970276E-2,89[&rate=6.281185355674409E-4]:5.905249983978E-2)[&rate=6.281185355674409E-4]:2.77984955457E-1)[&rate=6.281185355674409E-4]:8.92781578418E-3,(87[&rate=6.281185355674409E-4]:1.844822305669E-1,((92[&rate=6.281185355674409E-4]:1.066367592927E-2,(90[&rate=6.281185355674409E-4]:2.630832097876E-3,91[&rate=6.281185355674409E-4]:2.630832097876E-3)[&rate=6.281185355674409E-4]:8.032843831395E-3)[&rate=6.281185355674409E-4]:1.133660534854E-1,(93[&rate=6.281185355674409E-4]:2.729072115567E-2,84[&rate=6.281185355674409E-4]:1.359209101866E-2)[&rate=6.281185355674409E-4]:9.673900825898E-2)[&rate=6.281185355674409E-4]:7.415113128929E-2)[&rate=6.281185355674409E-4]:1.47784410377E-1)[&rate=6.281185355674409E-4]:8.081201054699E-1)[&rate=6.281185355674409E-4]:1.831744157362E-3,3[&rate=6.281185355674409E-4]:6.024924631741E-1)[&rate=6.281185355674409E-4]:7.837681813066E-1)[&rate=6.281185355674409E-4]:1.949829062288E-1)[&rate=6.281185355674409E-4]:9.572859995758E-1)[&rate=6.281185355674409E-4]:1.909589071253E-1,(147[&rate=6.281185355674409E-4]:6.239510944256E-1,146[&rate=6.281185355674409E-4]:6.867926244802E-1)[&rate=6.281185355674409E-4]:1.87010527144E-1)[&rate=6.281185355674409E-4]:2.396799838671E-2,((95[&rate=6.281185355674409E-4]:6.140480133133E-1,(100[&rate=6.281185355674409E-4]:2.334229034444E-1,94[&rate=6.281185355674409E-4]:2.334229034444E-1)[&rate=6.281185355674409E-4]:2.959256563168E-1)[&rate=6.281185355674409E-4]:5.269706106175E-2,((98[&rate=6.281185355674409E-4]:5.428482182948E-1,97[&rate=6.281185355674409E-4]:3.433946663823E-1)[&rate=6.281185355674409E-4]:1.013982528581E-1,(96[&rate=6.281185355674409E-4]:5.637503263739E-1,99[&rate=6.281185355674409E-4]:5.992694520567E-1)[&rate=6.281185355674409E-4]:6.683494259337E-2)[&rate=6.281185355674409E-4]:1.156964147343E-2)[&rate=6.281185355674409E-4]:2.501517586959E-1)[&rate=6.281185355674409E-4]:7.495180679752E-2)[&rate=6.281185355674409E-4]:2.543295457448E-1,((((((51[&rate=6.281185355674409E-4]:3.609754354678E-1,(47[&rate=6.281185355674409E-4]:9.728669764227E-2,44[&rate=6.281185355674409E-4]:9.182221676802E-2)[&rate=6.281185355674409E-4]:2.91011142197E-1)[&rate=6.281185355674409E-4]:1.192005202694E-1,(50[&rate=6.281185355674409E-4]:2.444049875306E-1,49[&rate=6.281185355674409E-4]:2.444049875306E-1)[&rate=6.281185355674409E-4]:2.303064873323E-1)[&rate=6.281185355674409E-4]:3.10056392564E-2,((46[&rate=6.281185355674409E-4]:3.634437516245E-1,43[&rate=6.281185355674409E-4]:3.634437516245E-1)[&rate=6.281185355674409E-4]:4.254547839434E-2,(41[&rate=6.281185355674409E-4]:2.533173414482E-1,(42[&rate=6.281185355674409E-4]:2.370045499283E-1,48[&rate=6.281185355674409E-4]:2.752559160486E-1)[&rate=6.281185355674409E-4]:2.177727239413E-2)[&rate=6.281185355674409E-4]:9.80270798276E-2)[&rate=6.281185355674409E-4]:1.325147693463E-1)[&rate=6.281185355674409E-4]:1.033159069524E-1,45[&rate=6.281185355674409E-4]:6.336231850061E-1)[&rate=6.281185355674409E-4]:2.660557892258E-1,((((62[&rate=6.281185355674409E-4]:2.939158295319E-1,64[&rate=6.281185355674409E-4]:2.528199391209E-1)[&rate=6.281185355674409E-4]:1.992588134057E-2,(60[&rate=6.281185355674409E-4]:1.015277384902E-1,65[&rate=6.281185355674409E-4]:1.015277384902E-1)[&rate=6.281185355674409E-4]:2.053315046448E-2)[&rate=6.281185355674409E-4]:3.051399634199E-1,(61[&rate=6.281185355674409E-4]:1.565590516731E-1,63[&rate=6.281185355674409E-4]:1.154631612621E-1)[&rate=6.281185355674409E-4]:4.624226226192E-1)[&rate=6.281185355674409E-4]:1.150401499947E0,(128[&rate=6.281185355674409E-4]:1.288892792684E0,((((129[&rate=6.281185355674409E-4]:1.408270172049E-1,132[&rate=6.281185355674409E-4]:1.435667432323E-1)[&rate=6.281185355674409E-4]:2.119592506373E-2,(131[&rate=6.281185355674409E-4]:1.300024794868E-1,130[&rate=6.281185355674409E-4]:1.272627534594E-1)[&rate=6.281185355674409E-4]:3.476018880921E-2)[&rate=6.281185355674409E-4]:2.901918809909E-1,69[&rate=6.281185355674409E-4]:6.001600287392E-1)[&rate=6.281185355674409E-4]:3.05120908168E-2,118[&rate=6.281185355674409E-4]:6.197132154463E-1)[&rate=6.281185355674409E-4]:8.089056046348E-1)[&rate=6.281185355674409E-4]:3.407643541584E-1)[&rate=6.281185355674409E-4]:4.341803968095E-2)[&rate=6.281185355674409E-4]:4.112705507886E-2,((35[&rate=6.281185355674409E-4]:1.038639035864E-1,36[&rate=6.281185355674409E-4]:1.504392460522E-1)[&rate=6.281185355674409E-4]:4.290193429095E-2,(121[&rate=6.281185355674409E-4]:2.231066668348E0,127[&rate=6.281185355674409E-4]:2.672162558759E0)[&rate=6.281185355674409E-4]:4.172656678948E-2)[&rate=6.281185355674409E-4]:3.866928043698E-2)[&rate=6.281185355674409E-4]:2.507273475594E-1)[&rate=6.281185355674409E-4]:3.636224915651E-1,(((125[&rate=6.281185355674409E-4]:7.561346041216E-1,((((103[&rate=6.281185355674409E-4]:4.223826998809E-1,(29[&rate=6.281185355674409E-4]:5.767849804793E-1,(5[&rate=6.281185355674409E-4]:5.415729822075E-2,12[&rate=6.281185355674409E-4]:9.251346260421E-2)[&rate=6.281185355674409E-4]:3.774222028065E-1)[&rate=6.281185355674409E-4]:7.847443173042E-2)[&rate=6.281185355674409E-4]:1.956634266942E0,52[&rate=6.281185355674409E-4]:7.147232322623E-1)[&rate=6.281185355674409E-4]:1.266923715527E-1,((133[&rate=6.281185355674409E-4]:5.058583948987E-1,(134[&rate=6.281185355674409E-4]:2.881307785268E-1,137[&rate=6.281185355674409E-4]:3.59363655239E-1)[&rate=6.281185355674409E-4]:1.875906300708E-1)[&rate=6.281185355674409E-4]:1.10758949201E0,53[&rate=6.281185355674409E-4]:8.313683899403E-1)[&rate=6.281185355674409E-4]:1.850492563341E-3)[&rate=6.281185355674409E-4]:9.648224666362E-3,(((76[&rate=6.281185355674409E-4]:6.06064383111E-1,(74[&rate=6.281185355674409E-4]:5.204127546892E-1,70[&rate=6.281185355674409E-4]:4.820565903057E-1)[&rate=6.281185355674409E-4]:8.565162842187E-2)[&rate=6.281185355674409E-4]:4.033900110062E-2,75[&rate=6.281185355674409E-4]:6.464033842117E-1)[&rate=6.281185355674409E-4]:2.320405260848E-1,((81[&rate=6.281185355674409E-4]:3.302081727197E-1,80[&rate=6.281185355674409E-4]:3.302081727197E-1)[&rate=6.281185355674409E-4]:2.609290445566E-1,(((72[&rate=6.281185355674409E-4]:1.07721168619E-1,78[&rate=6.281185355674409E-4]:1.296389768383E-1)[&rate=6.281185355674409E-4]:1.437903752522E-1,(79[&rate=6.281185355674409E-4]:1.556589409553E-1,82[&rate=6.281185355674409E-4]:1.638781190374E-1)[&rate=6.281185355674409E-4]:1.177704111352E-1)[&rate=6.281185355674409E-4]:7.281289812688E-2,((71[&rate=6.281185355674409E-4]:1.853247889793E-1,73[&rate=6.281185355674409E-4]:2.538179396642E-1)[&rate=6.281185355674409E-4]:8.198624447731E-2,77[&rate=6.281185355674409E-4]:3.303247320868E-1)[&rate=6.281185355674409E-4]:5.153395648672E-2)[&rate=6.281185355674409E-4]:2.531141451412E-1)[&rate=6.281185355674409E-4]:2.37991624527E-1)[&rate=6.281185355674409E-4]:7.108862554857E-1)[&rate=6.281185355674409E-4]:1.236500106129E-1)[&rate=6.281185355674409E-4]:3.788372022734E-1,((((58[&rate=6.281185355674409E-4]:2.732641919096E-1,((54[&rate=6.281185355674409E-4]:1.180353267535E-1,37[&rate=6.281185355674409E-4]:1.94538058994E-1)[&rate=6.281185355674409E-4]:7.568372468843E-2,(56[&rate=6.281185355674409E-4]:1.748893218303E-1,55[&rate=6.281185355674409E-4]:1.748893218303E-1)[&rate=6.281185355674409E-4]:4.888437442032E-2)[&rate=6.281185355674409E-4]:2.216809128732E-2)[&rate=6.281185355674409E-4]:1.258570688526E-1,59[&rate=6.281185355674409E-4]:3.799955777021E-1)[&rate=6.281185355674409E-4]:7.985244099071E-2,57[&rate=6.281185355674409E-4]:4.625802591299E-1)[&rate=6.281185355674409E-4]:4.058504611329E-1,68[&rate=6.281185355674409E-4]:8.165181519568E-1)[&rate=6.281185355674409E-4]:1.517869877715E-1)[&rate=6.281185355674409E-4]:2.733280348518E-1,((((124[&rate=6.281185355674409E-4]:9.895896601215E-2,123[&rate=6.281185355674409E-4]:1.016912064493E-1)[&rate=6.281185355674409E-4]:1.666543866998E-1,122[&rate=6.281185355674409E-4]:2.683455931491E-1)[&rate=6.281185355674409E-4]:5.106531714901E-1,67[&rate=6.281185355674409E-4]:2.777262142986E-1)[&rate=6.281185355674409E-4]:2.25016392049E-1,(66[&rate=6.281185355674409E-4]:3.07751477583E-1,(((135[&rate=6.281185355674409E-4]:6.126153040794E-1,(138[&rate=6.281185355674409E-4]:2.762170337159E-1,136[&rate=6.281185355674409E-4]:1.447101844007E-1)[&rate=6.281185355674409E-4]:5.363982703636E-1)[&rate=6.281185355674409E-4]:2.290451954608E-1,(120[&rate=6.281185355674409E-4]:8.588469385004E-1,119[&rate=6.281185355674409E-4]:9.547373494592E-1)[&rate=6.281185355674409E-4]:2.348683555603E-1)[&rate=6.281185355674409E-4]:4.216864763325E-1,126[&rate=6.281185355674409E-4]:8.255896587083E-1)[&rate=6.281185355674409E-4]:7.293360085597E-1)[&rate=6.281185355674409E-4]:1.949911287645E-1)[&rate=6.281185355674409E-4]:1.911699304603E-1)[&rate=6.281185355674409E-4]:1.05872420631E-1)[&rate=6.281185355674409E-4]:7.026595996504E-2,34[&rate=6.281185355674409E-4]:7.037218773785E-3)[&rate=6.281185355674409E-4]:1.603819557328E-2)[&rate=6.281185355674409E-4]:1.03917527247E-3,33[&rate=6.281185355674409E-4]:7.676233455165E-3);
tree STATE_76860000 [&joint=-20989.028270654777,lnP=-20989.028270654777] = [&R] ((32[&rate=5.463873769681546E-4]:1.142527597288E-2,33[&rate=5.463873769681546E-4]:1.69047280276E-2)[&rate=5.463873769681546E-4]:1.441464482934E-1,(((((38[&rate=5.463873769681546E-4]:8.136034473508E-1,(((((100[&rate=5.463873769681546E-4]:3.291079446228E-1,95[&rate=5.463873769681546E-4]:4.138073981749E-1)[&rate=5.463873769681546E-4]:2.486395116821E-1,((94[&rate=5.463873769681546E-4]:4.48727357511E-1,98[&rate=5.463873769681546E-4]:5.224978493143E-1)[&rate=5.463873769681546E-4]:6.678321578513E-2,(96[&rate=5.463873769681546E-4]:4.866371783835E-1,99[&rate=5.463873769681546E-4]:5.221563040664E-1)[&rate=5.463873769681546E-4]:8.898268453036E-2)[&rate=5.463873769681546E-4]:6.223688300875E-2)[&rate=5.463873769681546E-4]:5.153235763191E-2,((39[&rate=5.463873769681546E-4]:3.850192053753E-1,97[&rate=5.463873769681546E-4]:3.139809540091E-1)[&rate=5.463873769681546E-4]:3.420891339108E-2,146[&rate=5.463873769681546E-4]:5.394466980013E-1)[&rate=5.463873769681546E-4]:1.554068864275E-1)[&rate=5.463873769681546E-4]:1.086325122902E-1,((((((7[&rate=5.463873769681546E-4]:2.954945185652E-1,8[&rate=5.463873769681546E-4]:2.954945185652E-1)[&rate=5.463873769681546E-4]:6.424260620027E-2,26[&rate=5.463873769681546E-4]:4.66586439834E-1)[&rate=5.463873769681546E-4]:3.03163655016E-1,31[&rate=5.463873769681546E-4]:8.135857112884E-1)[&rate=5.463873769681546E-4]:3.506970614311E-2,(22[&rate=5.463873769681546E-4]:4.356956863361E-1,27[&rate=5.463873769681546E-4]:4.521340425005E-1)[&rate=5.463873769681546E-4]:3.581652105474E-1)[&rate=5.463873769681546E-4]:2.232229937064E-1,2[&rate=5.463873769681546E-4]:8.444811508639E-1)[&rate=5.463873769681546E-4]:1.495076688171E0,(16[&rate=5.463873769681546E-4]:2.457563242722E0,((101[&rate=5.463873769681546E-4]:6.5186395452E-1,((((((115[&rate=5.463873769681546E-4]:7.659185428164E-1,(13[&rate=5.463873769681546E-4]:3.739466260794E-1,19[&rate=5.463873769681546E-4]:4.123027904631E-1)[&rate=5.463873769681546E-4]:4.741636975588E-1)[&rate=5.463873769681546E-4]:3.141955890374E-3,((107[&rate=5.463873769681546E-4]:5.624472615766E-1,((112[&rate=5.463873769681546E-4]:3.837421380679E-1,114[&rate=5.463873769681546E-4]:3.01550357246E-1)[&rate=5.463873769681546E-4]:1.117230697568E-1,109[&rate=5.463873769681546E-4]:4.927254817973E-1)[&rate=5.463873769681546E-4]:8.889986197102E-2)[&rate=5.463873769681546E-4]:1.449602778857E-1,108[&rate=5.463873769681546E-4]:7.046678134349E-1)[&rate=5.463873769681546E-4]:1.219269318473E-1)[&rate=5.463873769681546E-4]:8.133995111754E-2,((116[&rate=5.463873769681546E-4]:4.19709826243E-1,(((106[&rate=5.463873769681546E-4]:4.622462936174E-3,111[&rate=5.463873769681546E-4]:2.106081910055E-2)[&rate=5.463873769681546E-4]:2.73098922138E-1,139[&rate=5.463873769681546E-4]:4.695022069919E-1)[&rate=5.463873769681546E-4]:2.714196324691E-2,104[&rate=5.463873769681546E-4]:3.048633483211E-1)[&rate=5.463873769681546E-4]:1.751204505247E-1)[&rate=5.463873769681546E-4]:2.345109026477E-1,(148[&rate=5.463873769681546E-4]:2.27651221749E-1,143[&rate=5.463873769681546E-4]:2.249114957216E-1)[&rate=5.463873769681546E-4]:4.649256715255E-1)[&rate=5.463873769681546E-4]:1.961797209335E-1)[&rate=5.463873769681546E-4]:2.41260142303E-1,(((9[&rate=5.463873769681546E-4]:7.414970163138E-1,((17[&rate=5.463873769681546E-4]:3.40723291238E-1,14[&rate=5.463873769681546E-4]:3.023671268543E-1)[&rate=5.463873769681546E-4]:2.661423435776E-1,113[&rate=5.463873769681546E-4]:5.68509470432E-1)[&rate=5.463873769681546E-4]:1.812067239639E-1)[&rate=5.463873769681546E-4]:5.3623559937E-2,(4[&rate=5.463873769681546E-4]:5.53678794269E-2,30[&rate=5.463873769681546E-4]:2.279706191529E-1)[&rate=5.463873769681546E-4]:6.904376283308E-1)[&rate=5.463873769681546E-4]:1.194890638855E-2,((117[&rate=5.463873769681546E-4]:5.495176760096E-1,110[&rate=5.463873769681546E-4]:5.412984979273E-1)[&rate=5.463873769681546E-4]:3.309559657612E-2,105[&rate=5.463873769681546E-4]:5.524762862844E-1)[&rate=5.463873769681546E-4]:2.354151141633E-1)[&rate=5.463873769681546E-4]:3.585637122277E-1)[&rate=5.463873769681546E-4]:1.85934629888E-1,(((145[&rate=5.463873769681546E-4]:1.005038261183E-1,(141[&rate=5.463873769681546E-4]:6.980945314782E-2,144[&rate=5.463873769681546E-4]:6.706972712046E-2)[&rate=5.463873769681546E-4]:2.795464694289E-2)[&rate=5.463873769681546E-4]:1.717731387243E-1,142[&rate=5.463873769681546E-4]:2.722769648426E-1)[&rate=5.463873769681546E-4]:1.183622350314E0,(102[&rate=5.463873769681546E-4]:9.465532409049E-2,(((11[&rate=5.463873769681546E-4]:7.379580168041E-1,140[&rate=5.463873769681546E-4]:7.187799346124E-1)[&rate=5.463873769681546E-4]:1.666126255142E-1,((25[&rate=5.463873769681546E-4]:5.263401150595E-1,20[&rate=5.463873769681546E-4]:5.071620328677E-1)[&rate=5.463873769681546E-4]:2.800453421972E-1,23[&rate=5.463873769681546E-4]:7.95426553147E-1)[&rate=5.463873769681546E-4]:1.940755960205E-1)[&rate=5.463873769681546E-4]:2.191574289274E-1,(24[&rate=5.463873769681546E-4]:9.944058625435E-1,(1[&rate=5.463873769681546E-4]:1.951901600615E-1,(21[&rate=5.463873769681546E-4]:7.860115233476E-1,28[&rate=5.463873769681546E-4]:8.10669057594E-1)[&rate=5.463873769681546E-4]:1.708224723304E-1)[&rate=5.463873769681546E-4]:1.839378467378E-2)[&rate=5.463873769681546E-4]:2.252126196611E-1)[&rate=5.463873769681546E-4]:3.668067750225E-2)[&rate=5.463873769681546E-4]:1.146686486004E-1)[&rate=5.463873769681546E-4]:7.64904274067E-2)[&rate=5.463873769681546E-4]:2.53344055925E-1,((3[&rate=5.463873769681546E-4]:6.558085183681E-1,((((88[&rate=5.463873769681546E-4]:3.778435560115E-2,89[&rate=5.463873769681546E-4]:5.148298573817E-2)[&rate=5.463873769681546E-4]:2.361305808636E-1,87[&rate=5.463873769681546E-4]:2.739149364648E-1)[&rate=5.463873769681546E-4]:6.451324163813E-3,(85[&rate=5.463873769681546E-4]:1.491610355889E-1,(86[&rate=5.463873769681546E-4]:1.038800184765E-1,83[&rate=5.463873769681546E-4]:1.038800184765E-1)[&rate=5.463873769681546E-4]:4.528101711239E-2)[&rate=5.463873769681546E-4]:1.312052250398E-1)[&rate=5.463873769681546E-4]:4.337402257328E-2,((92[&rate=5.463873769681546E-4]:1.083079025605E-1,(90[&rate=5.463873769681546E-4]:3.550716036091E-2,91[&rate=5.463873769681546E-4]:3.550716036091E-2)[&rate=5.463873769681546E-4]:7.280074219954E-2)[&rate=5.463873769681546E-4]:1.517294657974E-1,(93[&rate=5.463873769681546E-4]:4.808957350073E-2,84[&rate=5.463873769681546E-4]:3.439094336371E-2)[&rate=5.463873769681546E-4]:2.119477948571E-1)[&rate=5.463873769681546E-4]:7.740154498108E-2)[&rate=5.463873769681546E-4]:8.717942625633E-1)[&rate=5.463873769681546E-4]:2.372460649082E-1,(6[&rate=5.463873769681546E-4]:7.475673865845E-1,((10[&rate=5.463873769681546E-4]:2.421820817854E-1,15[&rate=5.463873769681546E-4]:2.805382461688E-1)[&rate=5.463873769681546E-4]:2.762302390099E-1,18[&rate=5.463873769681546E-4]:5.64987663261E-1)[&rate=5.463873769681546E-4]:2.455934219537E-1)[&rate=5.463873769681546E-4]:1.975419912122E-1)[&rate=5.463873769681546E-4]:6.433641467189E-1)[&rate=5.463873769681546E-4]:1.181849505524E-1)[&rate=5.463873769681546E-4]:6.784007610776E-1,147[&rate=5.463873769681546E-4]:4.144776057842E-1)[&rate=5.463873769681546E-4]:1.496976000135E-2)[&rate=5.463873769681546E-4]:1.076171959998E-2)[&rate=5.463873769681546E-4]:3.004354812788E-1)[&rate=5.463873769681546E-4]:6.511011714143E-2,40[&rate=5.463873769681546E-4]:7.483776346255E-1)[&rate=5.463873769681546E-4]:1.335318236544E-1)[&rate=5.463873769681546E-4]:3.283135344922E-1,((((((46[&rate=5.463873769681546E-4]:4.866399127403E-1,(43[&rate=5.463873769681546E-4]:3.899107402529E-1,((41[&rate=5.463873769681546E-4]:1.399982198027E-1,42[&rate=5.463873769681546E-4]:1.45462700677E-1)[&rate=5.463873769681546E-4]:2.888968549567E-2,48[&rate=5.463873769681546E-4]:2.126037522928E-1)[&rate=5.463873769681546E-4]:1.663780262115E-1)[&rate=5.463873769681546E-4]:9.672917248745E-2)[&rate=5.463873769681546E-4]:9.470952112502E-2,51[&rate=5.463873769681546E-4]:5.540270294939E-1)[&rate=5.463873769681546E-4]:7.597642483649E-2,((50[&rate=5.463873769681546E-4]:2.908745707911E-1,49[&rate=5.463873769681546E-4]:2.908745707911E-1)[&rate=5.463873769681546E-4]:1.393086644554E-1,(44[&rate=5.463873769681546E-4]:2.582511089555E-1,47[&rate=5.463873769681546E-4]:2.637155898298E-1)[&rate=5.463873769681546E-4]:1.992545306624E-1)[&rate=5.463873769681546E-4]:1.943557382097E-1)[&rate=5.463873769681546E-4]:1.484069404021E-2,45[&rate=5.463873769681546E-4]:6.639698314307E-1)[&rate=5.463873769681546E-4]:3.769941703898E-1,((((64[&rate=5.463873769681546E-4]:1.818498490635E-1,60[&rate=5.463873769681546E-4]:3.116491755678E-2)[&rate=5.463873769681546E-4]:2.296423841383E-1,(65[&rate=5.463873769681546E-4]:1.54822970762E-1,62[&rate=5.463873769681546E-4]:3.466037926798E-1)[&rate=5.463873769681546E-4]:1.05984330933E-1)[&rate=5.463873769681546E-4]:2.292195824082E-1,(61[&rate=5.463873769681546E-4]:1.147803693846E-1,63[&rate=5.463873769681546E-4]:7.368447897354E-2)[&rate=5.463873769681546E-4]:5.670273366364E-1)[&rate=5.463873769681546E-4]:1.203445660681E0,(128[&rate=5.463873769681546E-4]:1.565698895353E0,((118[&rate=5.463873769681546E-4]:6.439830203282E-1,69[&rate=5.463873769681546E-4]:6.549419244378E-1)[&rate=5.463873769681546E-4]:2.081548888145E-1,((132[&rate=5.463873769681546E-4]:1.227475208393E-1,129[&rate=5.463873769681546E-4]:1.20007794812E-1)[&rate=5.463873769681546E-4]:1.759636234091E-1,(131[&rate=5.463873769681546E-4]:2.060282050612E-1,130[&rate=5.463873769681546E-4]:2.032884790338E-1)[&rate=5.463873769681546E-4]:9.268293918732E-2)[&rate=5.463873769681546E-4]:4.191801895516E-1)[&rate=5.463873769681546E-4]:8.532870136078E-1)[&rate=5.463873769681546E-4]:1.798284439512E-1)[&rate=5.463873769681546E-4]:6.883287480755E-2)[&rate=5.463873769681546E-4]:1.255983205052E-1,((35[&rate=5.463873769681546E-4]:2.362452886921E-1,(36[&rate=5.463873769681546E-4]:2.690073503728E-1,121[&rate=5.463873769681546E-4]:2.348459405167E0)[&rate=5.463873769681546E-4]:1.381328078504E-2)[&rate=5.463873769681546E-4]:3.679788182255E-2,127[&rate=5.463873769681546E-4]:2.840166458186E0)[&rate=5.463873769681546E-4]:1.381482408146E-1)[&rate=5.463873769681546E-4]:1.283601239982E-1)[&rate=5.463873769681546E-4]:1.131456283241E-1,((125[&rate=5.463873769681546E-4]:9.849181008574E-1,((((81[&rate=5.463873769681546E-4]:1.140278559937E-1,80[&rate=5.463873769681546E-4]:1.140278559937E-1)[&rate=5.463873769681546E-4]:5.707095213325E-1,((73[&rate=5.463873769681546E-4]:3.31454205788E-1,77[&rate=5.463873769681546E-4]:3.259747537333E-1)[&rate=5.463873769681546E-4]:1.803503957899E-1,((79[&rate=5.463873769681546E-4]:1.164978037139E-1,71[&rate=5.463873769681546E-4]:8.910054343989E-2)[&rate=5.463873769681546E-4]:2.173431938799E-1,((72[&rate=5.463873769681546E-4]:7.666408326275E-2,78[&rate=5.463873769681546E-4]:9.858189148207E-2)[&rate=5.463873769681546E-4]:1.915932684846E-1,82[&rate=5.463873769681546E-4]:2.983943380487E-1)[&rate=5.463873769681546E-4]:4.366583762715E-2)[&rate=5.463873769681546E-4]:1.368677135733E-1)[&rate=5.463873769681546E-4]:2.222478442414E-1)[&rate=5.463873769681546E-4]:3.872636091185E-1,(75[&rate=5.463873769681546E-4]:6.183243842957E-1,(76[&rate=5.463873769681546E-4]:5.665459972903E-1,(74[&rate=5.463873769681546E-4]:5.140713722439E-1,70[&rate=5.463873769681546E-4]:4.757152078605E-1)[&rate=5.463873769681546E-4]:5.247462504634E-2)[&rate=5.463873769681546E-4]:5.177838700545E-2)[&rate=5.463873769681546E-4]:5.029916706421E-1)[&rate=5.463873769681546E-4]:4.401030778895E-1,(53[&rate=5.463873769681546E-4]:7.950028515673E-1,(((134[&rate=5.463873769681546E-4]:6.984241777502E-1,(137[&rate=5.463873769681546E-4]:5.686790362566E-1,133[&rate=5.463873769681546E-4]:5.275831458456E-1)[&rate=5.463873769681546E-4]:2.009780182057E-1)[&rate=5.463873769681546E-4]:5.130912080991E-1,52[&rate=5.463873769681546E-4]:4.677695964936E-1)[&rate=5.463873769681546E-4]:6.998758743629E-2,(103[&rate=5.463873769681546E-4]:5.914183153752E-1,(29[&rate=5.463873769681546E-4]:4.932686363936E-1,(5[&rate=5.463873769681546E-4]:6.697356883672E-2,12[&rate=5.463873769681546E-4]:1.053297332202E-1)[&rate=5.463873769681546E-4]:2.810895881049E-1)[&rate=5.463873769681546E-4]:3.310263913103E-1)[&rate=5.463873769681546E-4]:1.610632603116E0)[&rate=5.463873769681546E-4]:2.654423889488E-1)[&rate=5.463873769681546E-4]:1.995322264798E-2)[&rate=5.463873769681546E-4]:3.803445403033E-1)[&rate=5.463873769681546E-4]:2.403118186272E-1,((59[&rate=5.463873769681546E-4]:2.575573223557E-1,(((54[&rate=5.463873769681546E-4]:7.336241331521E-2,58[&rate=5.463873769681546E-4]:1.307394624955E-1)[&rate=5.463873769681546E-4]:4.837308513871E-2,(37[&rate=5.463873769681546E-4]:1.117302679375E-1,57[&rate=5.463873769681546E-4]:7.62111422544E-2)[&rate=5.463873769681546E-4]:8.650796275687E-2)[&rate=5.463873769681546E-4]:3.294047984601E-2,(56[&rate=5.463873769681546E-4]:1.223190397861E-1,55[&rate=5.463873769681546E-4]:1.223190397861E-1)[&rate=5.463873769681546E-4]:6.24115833224E-2)[&rate=5.463873769681546E-4]:6.462997793558E-2)[&rate=5.463873769681546E-4]:1.078606366694E-1,68[&rate=5.463873769681546E-4]:3.162376311562E-1)[&rate=5.463873769681546E-4]:7.423256216617E-1)[&rate=5.463873769681546E-4]:1.41854548606E-1)[&rate=5.463873769681546E-4]:2.107339007037E-1,((((122[&rate=5.463873769681546E-4]:2.612071653507E-1,123[&rate=5.463873769681546E-4]:2.612071653507E-1)[&rate=5.463873769681546E-4]:9.309560675308E-3,124[&rate=5.463873769681546E-4]:2.677844855889E-1)[&rate=5.463873769681546E-4]:5.055888052509E-1,67[&rate=5.463873769681546E-4]:2.748329809362E-1)[&rate=5.463873769681546E-4]:9.396074598549E-2,((126[&rate=5.463873769681546E-4]:8.89385451534E-1,120[&rate=5.463873769681546E-4]:1.579197563219E0)[&rate=5.463873769681546E-4]:5.596871627674E-1,(66[&rate=5.463873769681546E-4]:1.682449320509E-1,(119[&rate=5.463873769681546E-4]:1.24389461502E0,(135[&rate=5.463873769681546E-4]:5.300253968936E-1,(138[&rate=5.463873769681546E-4]:4.002901788231E-1,136[&rate=5.463873769681546E-4]:2.687833295079E-1)[&rate=5.463873769681546E-4]:3.297352180705E-1)[&rate=5.463873769681546E-4]:3.659240126465E-1)[&rate=5.463873769681546E-4]:9.572270293602E-1)[&rate=5.463873769681546E-4]:3.365349256544E-2)[&rate=5.463873769681546E-4]:1.668953023053E-1)[&rate=5.463873769681546E-4]:4.946373374337E-1)[&rate=5.463873769681546E-4]:2.757710222245E-2,34[&rate=5.463873769681546E-4]:2.799446794771E-2)[&rate=5.463873769681546E-4]:1.494950645377E-1);
tree STATE_76870000 [&joint=-20985.60402238355,lnP=-20985.60402238355] = [&R] (33[&rate=5.223652144166864E-4]:8.703565310326E-2,(32[&rate=5.223652144166864E-4]:4.307165834651E-2,((((38[&rate=5.223652144166864E-4]:8.477345430831E-1,(((((((31[&rate=5.223652144166864E-4]:7.6669065456E-1,(22[&rate=5.223652144166864E-4]:1.771132216337E-1,27[&rate=5.223652144166864E-4]:1.93551577798E-1)[&rate=5.223652144166864E-4]:5.347829123783E-1)[&rate=5.223652144166864E-4]:6.578596761804E-2,((7[&rate=5.223652144166864E-4]:9.381330981234E-2,8[&rate=5.223652144166864E-4]:9.381330981234E-2)[&rate=5.223652144166864E-4]:5.338340705957E-1,26[&rate=5.223652144166864E-4]:7.344966954766E-1)[&rate=5.223652144166864E-4]:5.414431026303E-2)[&rate=5.223652144166864E-4]:8.364278689683E-1,2[&rate=5.223652144166864E-4]:1.441507230872E0)[&rate=5.223652144166864E-4]:1.132298529017E0,40[&rate=5.223652144166864E-4]:6.170799570599E-1)[&rate=5.223652144166864E-4]:1.581673420125E-1,146[&rate=5.223652144166864E-4]:8.954658783073E-1)[&rate=5.223652144166864E-4]:2.144258646316E-3,(16[&rate=5.223652144166864E-4]:2.757784874688E0,97[&rate=5.223652144166864E-4]:6.012536972044E-1)[&rate=5.223652144166864E-4]:1.050996091482E-1)[&rate=5.223652144166864E-4]:6.911889178216E-2,((39[&rate=5.223652144166864E-4]:4.931925171309E-1,((101[&rate=5.223652144166864E-4]:1.259162989049E0,((((((1[&rate=5.223652144166864E-4]:8.225165049039E-2,(21[&rate=5.223652144166864E-4]:7.780631524026E-1,28[&rate=5.223652144166864E-4]:8.027206866491E-1)[&rate=5.223652144166864E-4]:6.583233370427E-2)[&rate=5.223652144166864E-4]:4.841706605053E-2,24[&rate=5.223652144166864E-4]:9.114906343491E-1)[&rate=5.223652144166864E-4]:3.477801900193E-1,(((11[&rate=5.223652144166864E-4]:6.631658865728E-1,140[&rate=5.223652144166864E-4]:6.43987804381E-1)[&rate=5.223652144166864E-4]:4.701679061866E-2,((25[&rate=5.223652144166864E-4]:4.966543198546E-1,20[&rate=5.223652144166864E-4]:4.774762376628E-1)[&rate=5.223652144166864E-4]:2.510899490183E-1,23[&rate=5.223652144166864E-4]:7.367853647631E-1)[&rate=5.223652144166864E-4]:5.832881927749E-2)[&rate=5.223652144166864E-4]:3.955064830681E-1,102[&rate=5.223652144166864E-4]:3.993573560199E-2)[&rate=5.223652144166864E-4]:5.769125315011E-2)[&rate=5.223652144166864E-4]:1.471658579713E-1,(((141[&rate=5.223652144166864E-4]:7.595361326803E-2,145[&rate=5.223652144166864E-4]:7.869333929561E-2)[&rate=5.223652144166864E-4]:2.657353053468E-2,144[&rate=5.223652144166864E-4]:9.978741777535E-2)[&rate=5.223652144166864E-4]:2.763276422366E-1,142[&rate=5.223652144166864E-4]:3.815945120668E-1)[&rate=5.223652144166864E-4]:1.109773677122E0)[&rate=5.223652144166864E-4]:6.490545978831E-2,(((((13[&rate=5.223652144166864E-4]:4.935557909837E-1,19[&rate=5.223652144166864E-4]:5.319119553673E-1)[&rate=5.223652144166864E-4]:2.386052842493E-1,115[&rate=5.223652144166864E-4]:6.499692944111E-1)[&rate=5.223652144166864E-4]:1.583043253091E-1,((108[&rate=5.223652144166864E-4]:6.856613189624E-1,((112[&rate=5.223652144166864E-4]:3.867788778061E-1,114[&rate=5.223652144166864E-4]:3.045870969843E-1)[&rate=5.223652144166864E-4]:1.341485463989E-1,109[&rate=5.223652144166864E-4]:5.181876981776E-1)[&rate=5.223652144166864E-4]:1.893914290039E-1)[&rate=5.223652144166864E-4]:3.360008030233E-3,107[&rate=5.223652144166864E-4]:6.9176105302E-1)[&rate=5.223652144166864E-4]:1.767865393031E-1)[&rate=5.223652144166864E-4]:1.582418204869E-2,((116[&rate=5.223652144166864E-4]:6.697331762477E-1,(148[&rate=5.223652144166864E-4]:1.977088240156E-1,143[&rate=5.223652144166864E-4]:1.949690979883E-1)[&rate=5.223652144166864E-4]:5.103805166158E-1)[&rate=5.223652144166864E-4]:3.478587060124E-2,(139[&rate=5.223652144166864E-4]:6.105145274052E-1,((106[&rate=5.223652144166864E-4]:2.327158927929E-1,104[&rate=5.223652144166864E-4]:2.327158927929E-1)[&rate=5.223652144166864E-4]:1.207884279658E-1,111[&rate=5.223652144166864E-4]:3.699426769231E-1)[&rate=5.223652144166864E-4]:6.522938472874E-2)[&rate=5.223652144166864E-4]:3.460593139643E-1)[&rate=5.223652144166864E-4]:1.1957875492E-1)[&rate=5.223652144166864E-4]:1.395301083314E-1,((((4[&rate=5.223652144166864E-4]:7.110178736042E-2,30[&rate=5.223652144166864E-4]:2.437045270864E-1)[&rate=5.223652144166864E-4]:6.058500004635E-1,(9[&rate=5.223652144166864E-4]:7.029286313319E-1,(17[&rate=5.223652144166864E-4]:2.196455186765E-1,14[&rate=5.223652144166864E-4]:1.812893542928E-1)[&rate=5.223652144166864E-4]:5.298584551212E-1)[&rate=5.223652144166864E-4]:2.333822498507E-2)[&rate=5.223652144166864E-4]:1.106559029559E-1,117[&rate=5.223652144166864E-4]:8.478816633825E-1)[&rate=5.223652144166864E-4]:5.196628175925E-2,(113[&rate=5.223652144166864E-4]:6.832848255354E-1,(110[&rate=5.223652144166864E-4]:5.565521979533E-1,105[&rate=5.223652144166864E-4]:5.346343897342E-1)[&rate=5.223652144166864E-4]:1.212531755274E-1)[&rate=5.223652144166864E-4]:2.138233935787E-1)[&rate=5.223652144166864E-4]:1.48711471808E-1)[&rate=5.223652144166864E-4]:3.37851218329E-1)[&rate=5.223652144166864E-4]:1.772923149939E-1,(((88[&rate=5.223652144166864E-4]:3.549093991433E-2,89[&rate=5.223652144166864E-4]:4.918957005135E-2)[&rate=5.223652144166864E-4]:6.58137963832E-1,((92[&rate=5.223652144166864E-4]:1.443647841705E-1,(90[&rate=5.223652144166864E-4]:1.053079162564E-1,91[&rate=5.223652144166864E-4]:1.053079162564E-1)[&rate=5.223652144166864E-4]:3.905686791404E-2)[&rate=5.223652144166864E-4]:1.240398266517E-1,((((85[&rate=5.223652144166864E-4]:3.396472658694E-2,93[&rate=5.223652144166864E-4]:4.766335672395E-2)[&rate=5.223652144166864E-4]:1.16593672674E-2,(83[&rate=5.223652144166864E-4]:3.85843505527E-2,86[&rate=5.223652144166864E-4]:3.85843505527E-2)[&rate=5.223652144166864E-4]:7.039743301632E-3)[&rate=5.223652144166864E-4]:2.24892923512E-2,84[&rate=5.223652144166864E-4]:6.811338620553E-2)[&rate=5.223652144166864E-4]:1.122235429337E-1,87[&rate=5.223652144166864E-4]:1.803369291392E-1)[&rate=5.223652144166864E-4]:7.436905154598E-2)[&rate=5.223652144166864E-4]:4.389229230612E-1)[&rate=5.223652144166864E-4]:6.802803113652E-1,((6[&rate=5.223652144166864E-4]:6.352464477891E-1,(18[&rate=5.223652144166864E-4]:6.824736579833E-1,(10[&rate=5.223652144166864E-4]:4.398143618653E-1,15[&rate=5.223652144166864E-4]:4.781705262488E-1)[&rate=5.223652144166864E-4]:1.960839536523E-1)[&rate=5.223652144166864E-4]:1.578648843586E-2)[&rate=5.223652144166864E-4]:6.58089266319E-2,3[&rate=5.223652144166864E-4]:6.490005799005E-1)[&rate=5.223652144166864E-4]:1.851826078139E-1)[&rate=5.223652144166864E-4]:6.500677077638E-1)[&rate=5.223652144166864E-4]:7.776518195984E-1)[&rate=5.223652144166864E-4]:1.837736221722E-1,147[&rate=5.223652144166864E-4]:5.271495014078E-1)[&rate=5.223652144166864E-4]:2.342006490344E-2)[&rate=5.223652144166864E-4]:2.767498167698E-1,((98[&rate=5.223652144166864E-4]:7.311717626155E-1,((100[&rate=5.223652144166864E-4]:2.959341908966E-1,94[&rate=5.223652144166864E-4]:2.959341908966E-1)[&rate=5.223652144166864E-4]:2.084784619181E-1,95[&rate=5.223652144166864E-4]:5.891121063667E-1)[&rate=5.223652144166864E-4]:1.529886179975E-1)[&rate=5.223652144166864E-4]:1.046916543919E-1,(96[&rate=5.223652144166864E-4]:6.77925068848E-1,99[&rate=5.223652144166864E-4]:7.134441945308E-1)[&rate=5.223652144166864E-4]:1.442771459738E-1)[&rate=5.223652144166864E-4]:6.249421743955E-2)[&rate=5.223652144166864E-4]:7.656811560021E-2)[&rate=5.223652144166864E-4]:6.953010451124E-2)[&rate=5.223652144166864E-4]:5.376960651312E-1,((((69[&rate=5.223652144166864E-4]:1.408686830785E0,118[&rate=5.223652144166864E-4]:1.397727926676E0)[&rate=5.223652144166864E-4]:3.357426017434E-3,((132[&rate=5.223652144166864E-4]:1.464299869194E-1,(131[&rate=5.223652144166864E-4]:1.334831702509E-1,130[&rate=5.223652144166864E-4]:1.307434442236E-1)[&rate=5.223652144166864E-4]:1.29468166685E-2)[&rate=5.223652144166864E-4]:1.446969742724E-1,129[&rate=5.223652144166864E-4]:2.883872351645E-1)[&rate=5.223652144166864E-4]:9.757118161587E-1)[&rate=5.223652144166864E-4]:5.30852360326E-1,((128[&rate=5.223652144166864E-4]:1.65217259989E0,((65[&rate=5.223652144166864E-4]:2.845007821024E-1,((64[&rate=5.223652144166864E-4]:2.543069087441E-1,60[&rate=5.223652144166864E-4]:1.036219772374E-1)[&rate=5.223652144166864E-4]:1.733949412852E-2,62[&rate=5.223652144166864E-4]:3.127422932837E-1)[&rate=5.223652144166864E-4]:1.635393107365E-1)[&rate=5.223652144166864E-4]:1.305876034736E-1,(61[&rate=5.223652144166864E-4]:1.529524271543E-1,63[&rate=5.223652144166864E-4]:1.118565367433E-1)[&rate=5.223652144166864E-4]:4.539167803395E-1)[&rate=5.223652144166864E-4]:1.185029419793E0)[&rate=5.223652144166864E-4]:1.242376424554E-1,((((43[&rate=5.223652144166864E-4]:6.018438839557E-1,((41[&rate=5.223652144166864E-4]:4.108634513519E-1,(48[&rate=5.223652144166864E-4]:3.254209637285E-1,42[&rate=5.223652144166864E-4]:2.871695976083E-1)[&rate=5.223652144166864E-4]:1.291583346179E-1)[&rate=5.223652144166864E-4]:1.321094947729E-1,46[&rate=5.223652144166864E-4]:5.976177548678E-1)[&rate=5.223652144166864E-4]:4.226129087843E-3)[&rate=5.223652144166864E-4]:1.74234455756E-1,(((49[&rate=5.223652144166864E-4]:3.098627105406E-1,50[&rate=5.223652144166864E-4]:3.098627105406E-1)[&rate=5.223652144166864E-4]:1.907026900689E-1,44[&rate=5.223652144166864E-4]:5.278878049809E-1)[&rate=5.223652144166864E-4]:7.316819232767E-2,51[&rate=5.223652144166864E-4]:5.791980738113E-1)[&rate=5.223652144166864E-4]:1.695578615288E-1)[&rate=5.223652144166864E-4]:4.703261137199E-2,45[&rate=5.223652144166864E-4]:8.149142297722E-1)[&rate=5.223652144166864E-4]:7.154602706637E-2,47[&rate=5.223652144166864E-4]:8.9465697815E-1)[&rate=5.223652144166864E-4]:1.165537732155E-1)[&rate=5.223652144166864E-4]:1.580144327648E-2)[&rate=5.223652144166864E-4]:1.414340728925E-1,(121[&rate=5.223652144166864E-4]:2.201129650029E0,(35[&rate=5.223652144166864E-4]:4.246472178129E-2,(127[&rate=5.223652144166864E-4]:2.565148212097E0,36[&rate=5.223652144166864E-4]:4.460026689191E-2)[&rate=5.223652144166864E-4]:4.443979735513E-2)[&rate=5.223652144166864E-4]:3.26375309879E-2)[&rate=5.223652144166864E-4]:3.297763824576E-1)[&rate=5.223652144166864E-4]:3.781865264721E-1)[&rate=5.223652144166864E-4]:8.402071359143E-2,((((119[&rate=5.223652144166864E-4]:8.724560250216E-1,120[&rate=5.223652144166864E-4]:7.765656140628E-1)[&rate=5.223652144166864E-4]:1.205976528275E-1,(135[&rate=5.223652144166864E-4]:4.403439806932E-1,(138[&rate=5.223652144166864E-4]:1.644619702842E-1,136[&rate=5.223652144166864E-4]:3.295512096903E-2)[&rate=5.223652144166864E-4]:4.75882010409E-1)[&rate=5.223652144166864E-4]:2.047644916765E-1)[&rate=5.223652144166864E-4]:7.246217052324E-1,126[&rate=5.223652144166864E-4]:9.319728604378E-1)[&rate=5.223652144166864E-4]:6.996828607727E-1,((((124[&rate=5.223652144166864E-4]:1.354152493826E-1,123[&rate=5.223652144166864E-4]:1.381474898197E-1)[&rate=5.223652144166864E-4]:3.34612788896E-1,122[&rate=5.223652144166864E-4]:4.727602787157E-1)[&rate=5.223652144166864E-4]:2.874794146416E-1,67[&rate=5.223652144166864E-4]:2.589671430167E-1)[&rate=5.223652144166864E-4]:1.235232053998E-1,66[&rate=5.223652144166864E-4]:3.824903484165E-1)[&rate=5.223652144166864E-4]:1.991183109065E-3)[&rate=5.223652144166864E-4]:4.826043437647E-1)[&rate=5.223652144166864E-4]:2.259563402897E-2,(((125[&rate=5.223652144166864E-4]:1.039445792377E0,(((((79[&rate=5.223652144166864E-4]:1.287083006335E-1,(82[&rate=5.223652144166864E-4]:1.244408356108E-1,(72[&rate=5.223652144166864E-4]:5.25707686015E-4,78[&rate=5.223652144166864E-4]:2.244351590533E-2)[&rate=5.223652144166864E-4]:9.377814162336E-2)[&rate=5.223652144166864E-4]:1.248664310479E-2)[&rate=5.223652144166864E-4]:4.654482326593E-1,(77[&rate=5.223652144166864E-4]:3.90719528267E-1,73[&rate=5.223652144166864E-4]:3.961989803217E-1)[&rate=5.223652144166864E-4]:2.390534433819E-1)[&rate=5.223652144166864E-4]:2.841598807602E-2,((81[&rate=5.223652144166864E-4]:1.022842521127E-1,80[&rate=5.223652144166864E-4]:1.022842521127E-1)[&rate=5.223652144166864E-4]:3.345840236589E-1,71[&rate=5.223652144166864E-4]:4.176901935798E-1)[&rate=5.223652144166864E-4]:1.77485067515E-1)[&rate=5.223652144166864E-4]:4.167987178373E-1,(75[&rate=5.223652144166864E-4]:5.073852297641E-1,(70[&rate=5.223652144166864E-4]:4.5286183732E-1,(76[&rate=5.223652144166864E-4]:4.290429974942E-1,74[&rate=5.223652144166864E-4]:4.290429974942E-1)[&rate=5.223652144166864E-4]:6.217500420923E-2)[&rate=5.223652144166864E-4]:1.616722806067E-2)[&rate=5.223652144166864E-4]:5.730818998529E-1)[&rate=5.223652144166864E-4]:6.563357891171E-1,((53[&rate=5.223652144166864E-4]:7.371360189334E-1,((103[&rate=5.223652144166864E-4]:8.29800260256E-1,(29[&rate=5.223652144166864E-4]:5.804726512585E-1,(5[&rate=5.223652144166864E-4]:2.278349402517E-1,12[&rate=5.223652144166864E-4]:2.661911046351E-1)[&rate=5.223652144166864E-4]:2.074322315549E-1)[&rate=5.223652144166864E-4]:4.822043213262E-1)[&rate=5.223652144166864E-4]:1.455273656693E0,52[&rate=5.223652144166864E-4]:6.207801823876E-1)[&rate=5.223652144166864E-4]:1.245525578572E-1)[&rate=5.223652144166864E-4]:2.035167151824E-1,((133[&rate=5.223652144166864E-4]:2.033034675047E-1,137[&rate=5.223652144166864E-4]:2.443993579158E-1)[&rate=5.223652144166864E-4]:2.537287047989E-1,134[&rate=5.223652144166864E-4]:4.268951860024E-1)[&rate=5.223652144166864E-4]:1.26570005878E0)[&rate=5.223652144166864E-4]:4.96871260061E-2)[&rate=5.223652144166864E-4]:2.594884459161E-1)[&rate=5.223652144166864E-4]:3.869296829258E-2,(((57[&rate=5.223652144166864E-4]:3.234163196406E-1,((56[&rate=5.223652144166864E-4]:2.456593794383E-1,55[&rate=5.223652144166864E-4]:2.456593794383E-1)[&rate=5.223652144166864E-4]:2.242738423691E-2,37[&rate=5.223652144166864E-4]:3.14534851107E-1)[&rate=5.223652144166864E-4]:4.440059421671E-2)[&rate=5.223652144166864E-4]:4.719502178584E-2,((58[&rate=5.223652144166864E-4]:1.804158731965E-1,59[&rate=5.223652144166864E-4]:1.612901901364E-1)[&rate=5.223652144166864E-4]:2.418686304307E-2,54[&rate=5.223652144166864E-4]:1.472256870592E-1)[&rate=5.223652144166864E-4]:1.824020478099E-1)[&rate=5.223652144166864E-4]:3.264842097289E-1,68[&rate=5.223652144166864E-4]:6.451829828493E-1)[&rate=5.223652144166864E-4]:2.662891111534E-1)[&rate=5.223652144166864E-4]:5.079952158747E-1,34[&rate=5.223652144166864E-4]:8.732973475029E-3)[&rate=5.223652144166864E-4]:1.793483721409E-2)[&rate=5.223652144166864E-4]:3.832165587648E-2)[&rate=5.223652144166864E-4]:3.848454270204E-2);
tree STATE_76880000 [&joint=-20994.577942606353,lnP=-20994.577942606353] = [&R] (33[&rate=5.040366189755953E-4]:1.565171579665E-1,(((32[&rate=5.040366189755953E-4]:9.287101531013E-3,34[&rate=5.040366189755953E-4]:3.12049097501E-2)[&rate=5.040366189755953E-4]:6.413348582484E-2,((38[&rate=5.040366189755953E-4]:1.070603338147E0,((((147[&rate=5.040366189755953E-4]:8.105235574821E-1,(39[&rate=5.040366189755953E-4]:5.990541260809E-1,((((98[&rate=5.040366189755953E-4]:4.089701545102E-1,97[&rate=5.040366189755953E-4]:2.095166025977E-1)[&rate=5.040366189755953E-4]:1.42509768047E-1,((100[&rate=5.040366189755953E-4]:2.554292306249E-1,94[&rate=5.040366189755953E-4]:2.554292306249E-1)[&rate=5.040366189755953E-4]:1.649608149648E-1,95[&rate=5.040366189755953E-4]:5.050894991418E-1)[&rate=5.040366189755953E-4]:5.731938516409E-2)[&rate=5.040366189755953E-4]:3.921668392937E-2,96[&rate=5.040366189755953E-4]:5.770354043009E-1)[&rate=5.040366189755953E-4]:3.075915154382E-2,99[&rate=5.040366189755953E-4]:6.433136815276E-1)[&rate=5.040366189755953E-4]:1.060136685968E-1)[&rate=5.040366189755953E-4]:1.540923822208E-1)[&rate=5.040366189755953E-4]:3.813847690933E-2,(16[&rate=5.040366189755953E-4]:2.872377316431E0,(101[&rate=5.040366189755953E-4]:1.186206559006E0,((((144[&rate=5.040366189755953E-4]:1.062680831676E-1,(145[&rate=5.040366189755953E-4]:1.066279354924E-1,141[&rate=5.040366189755953E-4]:1.038882094648E-1)[&rate=5.040366189755953E-4]:5.119599730127E-3)[&rate=5.040366189755953E-4]:2.863901429066E-1,142[&rate=5.040366189755953E-4]:3.981376781291E-1)[&rate=5.040366189755953E-4]:1.114550523934E0,((((((13[&rate=5.040366189755953E-4]:7.245357478739E-1,19[&rate=5.040366189755953E-4]:7.628919122576E-1)[&rate=5.040366189755953E-4]:4.932248756064E-2,((107[&rate=5.040366189755953E-4]:4.907492672626E-1,(109[&rate=5.040366189755953E-4]:4.72456977312E-1,(112[&rate=5.040366189755953E-4]:2.123270992479E-1,114[&rate=5.040366189755953E-4]:1.30135318426E-1)[&rate=5.040366189755953E-4]:2.628696040914E-1)[&rate=5.040366189755953E-4]:3.747037214237E-2)[&rate=5.040366189755953E-4]:1.229906556743E-1,108[&rate=5.040366189755953E-4]:6.110001969095E-1)[&rate=5.040366189755953E-4]:1.382005042786E-1)[&rate=5.040366189755953E-4]:3.075468157883E-2,115[&rate=5.040366189755953E-4]:7.224211361915E-1)[&rate=5.040366189755953E-4]:8.675884264741E-2,((148[&rate=5.040366189755953E-4]:2.293948734898E-1,143[&rate=5.040366189755953E-4]:2.266551474624E-1)[&rate=5.040366189755953E-4]:4.887179604072E-1,(116[&rate=5.040366189755953E-4]:3.653438555941E-1,((106[&rate=5.040366189755953E-4]:4.784102200906E-2,104[&rate=5.040366189755953E-4]:4.784102200906E-2)[&rate=5.040366189755953E-4]:7.973267872776E-2,(111[&rate=5.040366189755953E-4]:1.059687036849E-1,139[&rate=5.040366189755953E-4]:2.813111694383E-1)[&rate=5.040366189755953E-4]:3.804335321627E-2)[&rate=5.040366189755953E-4]:2.9804412746E-1)[&rate=5.040366189755953E-4]:3.144128139191E-1)[&rate=5.040366189755953E-4]:1.294233093257E-1)[&rate=5.040366189755953E-4]:3.439914769597E-1,((117[&rate=5.040366189755953E-4]:7.646299015981E-1,(113[&rate=5.040366189755953E-4]:7.520575467275E-1,(110[&rate=5.040366189755953E-4]:7.163522148622E-1,105[&rate=5.040366189755953E-4]:6.944344066431E-1)[&rate=5.040366189755953E-4]:3.022587981059E-2)[&rate=5.040366189755953E-4]:9.832628843005E-3)[&rate=5.040366189755953E-4]:1.562917860065E-1,(9[&rate=5.040366189755953E-4]:7.362586798673E-1,((17[&rate=5.040366189755953E-4]:6.224055015706E-1,14[&rate=5.040366189755953E-4]:5.840493371869E-1)[&rate=5.040366189755953E-4]:6.430099016327E-2,(4[&rate=5.040366189755953E-4]:4.139335461497E-1,30[&rate=5.040366189755953E-4]:5.865362858757E-1)[&rate=5.040366189755953E-4]:1.768825346253E-1)[&rate=5.040366189755953E-4]:9.612753059913E-2)[&rate=5.040366189755953E-4]:1.737041036277E-1)[&rate=5.040366189755953E-4]:3.171812750435E-1)[&rate=5.040366189755953E-4]:9.306515614865E-2,(((23[&rate=5.040366189755953E-4]:7.517519096961E-1,(25[&rate=5.040366189755953E-4]:4.226227004871E-1,20[&rate=5.040366189755953E-4]:4.034446182954E-1)[&rate=5.040366189755953E-4]:3.400881133186E-1)[&rate=5.040366189755953E-4]:1.190311165158E-1,(11[&rate=5.040366189755953E-4]:7.4418763597E-1,140[&rate=5.040366189755953E-4]:7.250095537782E-1)[&rate=5.040366189755953E-4]:4.166388339274E-2)[&rate=5.040366189755953E-4]:3.311060886119E-1,(((1[&rate=5.040366189755953E-4]:1.290619373114E-1,(21[&rate=5.040366189755953E-4]:8.036713941255E-1,28[&rate=5.040366189755953E-4]:8.283289283719E-1)[&rate=5.040366189755953E-4]:8.703437880244E-2)[&rate=5.040366189755953E-4]:7.452889855232E-2,24[&rate=5.040366189755953E-4]:9.84412753672E-1)[&rate=5.040366189755953E-4]:2.257294076413E-1,102[&rate=5.040366189755953E-4]:4.849832569691E-2)[&rate=5.040366189755953E-4]:2.705857620226E-3)[&rate=5.040366189755953E-4]:2.032516067124E-1)[&rate=5.040366189755953E-4]:1.165706956757E-2)[&rate=5.040366189755953E-4]:3.502843750992E-1,((((10[&rate=5.040366189755953E-4]:1.350746642761E-1,15[&rate=5.040366189755953E-4]:1.734308286596E-1)[&rate=5.040366189755953E-4]:5.600382230243E-1,(6[&rate=5.040366189755953E-4]:4.196048822711E-1,18[&rate=5.040366189755953E-4]:4.826185809013E-1)[&rate=5.040366189755953E-4]:2.590696488649E-1)[&rate=5.040366189755953E-4]:1.627871381122E-1,3[&rate=5.040366189755953E-4]:7.894068747278E-1)[&rate=5.040366189755953E-4]:8.477741526744E-2,((88[&rate=5.040366189755953E-4]:3.201083645253E-2,89[&rate=5.040366189755953E-4]:4.570946658954E-2)[&rate=5.040366189755953E-4]:2.59964525156E-1,((((85[&rate=5.040366189755953E-4]:4.396996101873E-2,83[&rate=5.040366189755953E-4]:4.396996101873E-2)[&rate=5.040366189755953E-4]:4.049125504615E-2,86[&rate=5.040366189755953E-4]:8.446121606488E-2)[&rate=5.040366189755953E-4]:1.150486523574E-3,(93[&rate=5.040366189755953E-4]:3.579307959894E-2,84[&rate=5.040366189755953E-4]:2.209444946193E-2)[&rate=5.040366189755953E-4]:6.351725312652E-2)[&rate=5.040366189755953E-4]:1.454351069247E-1,((92[&rate=5.040366189755953E-4]:9.81855080216E-2,(90[&rate=5.040366189755953E-4]:4.886786437859E-2,91[&rate=5.040366189755953E-4]:4.886786437859E-2)[&rate=5.040366189755953E-4]:4.931764364301E-2)[&rate=5.040366189755953E-4]:8.517570301976E-2,87[&rate=5.040366189755953E-4]:1.696625809043E-1)[&rate=5.040366189755953E-4]:6.13842286088E-2)[&rate=5.040366189755953E-4]:6.092855209543E-2)[&rate=5.040366189755953E-4]:1.121934955784E0)[&rate=5.040366189755953E-4]:7.394732186738E-1)[&rate=5.040366189755953E-4]:5.752887763648E-1)[&rate=5.040366189755953E-4]:5.738419903018E-1)[&rate=5.040366189755953E-4]:4.400594896872E-3)[&rate=5.040366189755953E-4]:5.554418909747E-2,(146[&rate=5.040366189755953E-4]:8.231176027728E-1,((((7[&rate=5.040366189755953E-4]:1.509882286499E-1,8[&rate=5.040366189755953E-4]:1.509882286499E-1)[&rate=5.040366189755953E-4]:2.146593525654E-1,26[&rate=5.040366189755953E-4]:4.724968962839E-1)[&rate=5.040366189755953E-4]:1.806504232327E-1,((22[&rate=5.040366189755953E-4]:5.620022151381E-2,27[&rate=5.040366189755953E-4]:7.263857767818E-2)[&rate=5.040366189755953E-4]:5.858406761406E-1,31[&rate=5.040366189755953E-4]:6.968354182025E-1)[&rate=5.040366189755953E-4]:1.475177524419E-4)[&rate=5.040366189755953E-4]:1.019269084782E0,2[&rate=5.040366189755953E-4]:1.488854760463E0)[&rate=5.040366189755953E-4]:1.170770065904E0)[&rate=5.040366189755953E-4]:1.439301507707E-1)[&rate=5.040366189755953E-4]:2.18931101595E-1,40[&rate=5.040366189755953E-4]:1.065760275904E0)[&rate=5.040366189755953E-4]:7.314907317301E-2)[&rate=5.040366189755953E-4]:3.439036309371E-1,((((36[&rate=5.040366189755953E-4]:5.43458647311E-3,121[&rate=5.040366189755953E-4]:2.084886641268E0)[&rate=5.040366189755953E-4]:1.110613095925E-1,35[&rate=5.040366189755953E-4]:6.992055359983E-2)[&rate=5.040366189755953E-4]:3.362244043281E-1,127[&rate=5.040366189755953E-4]:2.973268245599E0)[&rate=5.040366189755953E-4]:8.427840595981E-3,(((((64[&rate=5.040366189755953E-4]:2.235615500585E-1,60[&rate=5.040366189755953E-4]:7.287661855176E-2)[&rate=5.040366189755953E-4]:9.720759835084E-2,(65[&rate=5.040366189755953E-4]:8.53653801802E-2,62[&rate=5.040366189755953E-4]:2.771462020979E-1)[&rate=5.040366189755953E-4]:8.47188367224E-2)[&rate=5.040366189755953E-4]:9.397397815506E-2,(61[&rate=5.040366189755953E-4]:3.253575823781E-1,63[&rate=5.040366189755953E-4]:2.842616919671E-1)[&rate=5.040366189755953E-4]:1.304814345973E-1)[&rate=5.040366189755953E-4]:1.523483490425E0,128[&rate=5.040366189755953E-4]:1.839596480003E0)[&rate=5.040366189755953E-4]:6.32774967746E-2,(((((129[&rate=5.040366189755953E-4]:1.903633875171E-1,132[&rate=5.040366189755953E-4]:1.931031135444E-1)[&rate=5.040366189755953E-4]:1.099663082065E-1,(131[&rate=5.040366189755953E-4]:2.131123084092E-1,130[&rate=5.040366189755953E-4]:2.103725823818E-1)[&rate=5.040366189755953E-4]:8.995711334174E-2)[&rate=5.040366189755953E-4]:7.33378271264E-1,118[&rate=5.040366189755953E-4]:1.170694268357E0)[&rate=5.040366189755953E-4]:2.960964338659E-1,69[&rate=5.040366189755953E-4]:1.477749606333E0)[&rate=5.040366189755953E-4]:5.227761017171E-1,((((49[&rate=5.040366189755953E-4]:4.123308809899E-1,50[&rate=5.040366189755953E-4]:4.123308809899E-1)[&rate=5.040366189755953E-4]:2.954195015359E-1,((47[&rate=5.040366189755953E-4]:1.757172051841E-1,44[&rate=5.040366189755953E-4]:1.702527243098E-1)[&rate=5.040366189755953E-4]:2.282331081358E-1,51[&rate=5.040366189755953E-4]:3.766279089484E-1)[&rate=5.040366189755953E-4]:3.365869544516E-1)[&rate=5.040366189755953E-4]:7.625403428225E-2,((((42[&rate=5.040366189755953E-4]:4.136195470513E-1,41[&rate=5.040366189755953E-4]:4.08155066177E-1)[&rate=5.040366189755953E-4]:7.891121531735E-2,48[&rate=5.040366189755953E-4]:5.307821284888E-1)[&rate=5.040366189755953E-4]:3.856472365028E-2,43[&rate=5.040366189755953E-4]:5.802758138876E-1)[&rate=5.040366189755953E-4]:3.065680577961E-2,46[&rate=5.040366189755953E-4]:6.109326196672E-1)[&rate=5.040366189755953E-4]:2.058586823865E-1)[&rate=5.040366189755953E-4]:5.568801792873E-2,45[&rate=5.040366189755953E-4]:8.642825986711E-1)[&rate=5.040366189755953E-4]:2.121619655807E-1)[&rate=5.040366189755953E-4]:5.30332002342E-2)[&rate=5.040366189755953E-4]:4.046594503418E-2)[&rate=5.040366189755953E-4]:3.975687240452E-1)[&rate=5.040366189755953E-4]:1.462105716359E-1)[&rate=5.040366189755953E-4]:7.235663561688E-2,(((125[&rate=5.040366189755953E-4]:1.238600451243E0,((((((81[&rate=5.040366189755953E-4]:1.787451680564E-1,80[&rate=5.040366189755953E-4]:1.787451680564E-1)[&rate=5.040366189755953E-4]:3.002300515205E-1,(73[&rate=5.040366189755953E-4]:3.158130015089E-1,((72[&rate=5.040366189755953E-4]:9.785261897292E-2,78[&rate=5.040366189755953E-4]:1.197704271922E-1)[&rate=5.040366189755953E-4]:9.217762455142E-2,(79[&rate=5.040366189755953E-4]:1.831802040177E-1,82[&rate=5.040366189755953E-4]:1.913993820998E-1)[&rate=5.040366189755953E-4]:2.876784772593E-2)[&rate=5.040366189755953E-4]:6.27690593544E-2)[&rate=5.040366189755953E-4]:2.124772865611E-1)[&rate=5.040366189755953E-4]:9.712666606271E-3,(71[&rate=5.040366189755953E-4]:1.131741342453E-1,77[&rate=5.040366189755953E-4]:1.761878328754E-1)[&rate=5.040366189755953E-4]:3.563356697461E-1)[&rate=5.040366189755953E-4]:3.358367144685E-1,(75[&rate=5.040366189755953E-4]:5.430493438198E-1,(74[&rate=5.040366189755953E-4]:4.624894192224E-1,(76[&rate=5.040366189755953E-4]:4.548983810284E-1,70[&rate=5.040366189755953E-4]:4.165422166449E-1)[&rate=5.040366189755953E-4]:7.591038194032E-3)[&rate=5.040366189755953E-4]:8.055992459737E-2)[&rate=5.040366189755953E-4]:3.307903253249E-1)[&rate=5.040366189755953E-4]:9.561296143105E-1,(((103[&rate=5.040366189755953E-4]:1.196257959178E0,(29[&rate=5.040366189755953E-4]:5.949766415825E-1,(5[&rate=5.040366189755953E-4]:2.230336878115E-1,12[&rate=5.040366189755953E-4]:2.61389852195E-1)[&rate=5.040366189755953E-4]:2.26737474319E-1)[&rate=5.040366189755953E-4]:8.341580299246E-1)[&rate=5.040366189755953E-4]:1.048715157167E0,(133[&rate=5.040366189755953E-4]:4.832324499108E-1,(137[&rate=5.040366189755953E-4]:3.42017288093E-1,134[&rate=5.040366189755953E-4]:2.707844113808E-1)[&rate=5.040366189755953E-4]:1.823110522289E-1)[&rate=5.040366189755953E-4]:8.713297075305E-1)[&rate=5.040366189755953E-4]:1.404325332149E-1,52[&rate=5.040366189755953E-4]:7.211119149994E-1)[&rate=5.040366189755953E-4]:3.70591031155E-1)[&rate=5.040366189755953E-4]:2.026624690375E-1,53[&rate=5.040366189755953E-4]:1.286168693881E0)[&rate=5.040366189755953E-4]:1.628142710237E-1)[&rate=5.040366189755953E-4]:1.936953721184E-1,((((37[&rate=5.040366189755953E-4]:1.743207923684E-1,59[&rate=5.040366189755953E-4]:1.360694262482E-1)[&rate=5.040366189755953E-4]:2.093814953942E-1,(58[&rate=5.040366189755953E-4]:3.496137402908E-1,(54[&rate=5.040366189755953E-4]:2.854070007475E-1,(56[&rate=5.040366189755953E-4]:2.755124289458E-1,55[&rate=5.040366189755953E-4]:2.755124289458E-1)[&rate=5.040366189755953E-4]:3.994921661029E-2)[&rate=5.040366189755953E-4]:6.829690362947E-3)[&rate=5.040366189755953E-4]:1.496286441171E-2)[&rate=5.040366189755953E-4]:6.012272458592E-2,57[&rate=5.040366189755953E-4]:4.083058866654E-1)[&rate=5.040366189755953E-4]:2.389354069734E-1,68[&rate=5.040366189755953E-4]:5.953287253328E-1)[&rate=5.040366189755953E-4]:6.703004313619E-1)[&rate=5.040366189755953E-4]:7.984235881281E-2,((((124[&rate=5.040366189755953E-4]:1.957099595941E-1,123[&rate=5.040366189755953E-4]:1.984422000313E-1)[&rate=5.040366189755953E-4]:1.556685144466E-1,122[&rate=5.040366189755953E-4]:3.541107144779E-1)[&rate=5.040366189755953E-4]:5.327679653176E-1,67[&rate=5.040366189755953E-4]:3.856061294549E-1)[&rate=5.040366189755953E-4]:1.280434750062E-1,((126[&rate=5.040366189755953E-4]:1.311363075752E0,(119[&rate=5.040366189755953E-4]:1.751267606585E0,((135[&rate=5.040366189755953E-4]:3.268143817372E-1,(138[&rate=5.040366189755953E-4]:1.745943584785E-1,136[&rate=5.040366189755953E-4]:4.308750916328E-2)[&rate=5.040366189755953E-4]:3.522200232588E-1)[&rate=5.040366189755953E-4]:1.034681143301E0,120[&rate=5.040366189755953E-4]:1.613550319559E0)[&rate=5.040366189755953E-4]:4.182687606705E-2)[&rate=5.040366189755953E-4]:3.457979918106E-1)[&rate=5.040366189755953E-4]:5.912896774048E-2,66[&rate=5.040366189755953E-4]:1.233178538075E-1)[&rate=5.040366189755953E-4]:3.903317506536E-1)[&rate=5.040366189755953E-4]:2.841012732741E-1)[&rate=5.040366189755953E-4]:2.329578520867E-1)[&rate=5.040366189755953E-4]:5.260482939087E-3);
tree STATE_76890000 [&joint=-20989.569835325,lnP=-20989.569835325] = [&R] (((((38[&rate=5.480346582520723E-4]:9.291638055403E-1,(((((39[&rate=5.480346582520723E-4]:6.956145306501E-1,146[&rate=5.480346582520723E-4]:8.15833109885E-1)[&rate=5.480346582520723E-4]:1.979619176186E-1,16[&rate=5.480346582520723E-4]:2.979069374386E0)[&rate=5.480346582520723E-4]:1.295290607955E-3,(((((7[&rate=5.480346582520723E-4]:2.410088507921E-1,8[&rate=5.480346582520723E-4]:2.410088507921E-1)[&rate=5.480346582520723E-4]:2.884544323065E-1,26[&rate=5.480346582520723E-4]:6.363125981671E-1)[&rate=5.480346582520723E-4]:1.55964149435E-1,(31[&rate=5.480346582520723E-4]:7.478539895466E-1,(22[&rate=5.480346582520723E-4]:3.133798672038E-1,27[&rate=5.480346582520723E-4]:3.298182233681E-1)[&rate=5.480346582520723E-4]:3.796796017948E-1)[&rate=5.480346582520723E-4]:8.825837449396E-2)[&rate=5.480346582520723E-4]:1.615804333026E-1,2[&rate=5.480346582520723E-4]:7.702955370691E-1)[&rate=5.480346582520723E-4]:2.046655015095E0,(40[&rate=5.480346582520723E-4]:7.025825424373E-1,147[&rate=5.480346582520723E-4]:7.599595916177E-1)[&rate=5.480346582520723E-4]:1.57642206897E-1)[&rate=5.480346582520723E-4]:3.464698954234E-2)[&rate=5.480346582520723E-4]:4.837065317041E-3,(101[&rate=5.480346582520723E-4]:1.457623191914E0,((((((145[&rate=5.480346582520723E-4]:2.082322325714E-1,141[&rate=5.480346582520723E-4]:2.054925065439E-1)[&rate=5.480346582520723E-4]:9.724510693598E-2,144[&rate=5.480346582520723E-4]:2.999978874525E-1)[&rate=5.480346582520723E-4]:2.372846677467E-1,142[&rate=5.480346582520723E-4]:5.427620072541E-1)[&rate=5.480346582520723E-4]:9.422429946508E-1,((((115[&rate=5.480346582520723E-4]:5.893774120842E-1,(13[&rate=5.480346582520723E-4]:5.15697719019E-1,19[&rate=5.480346582520723E-4]:5.540538834027E-1)[&rate=5.480346582520723E-4]:1.55871473887E-1)[&rate=5.480346582520723E-4]:9.177652605545E-2,((108[&rate=5.480346582520723E-4]:1.732387986582E-1,107[&rate=5.480346582520723E-4]:1.759785246855E-1)[&rate=5.480346582520723E-4]:4.101868935683E-1,((112[&rate=5.480346582520723E-4]:3.358919389913E-1,114[&rate=5.480346582520723E-4]:2.537001581695E-1)[&rate=5.480346582520723E-4]:1.875931277256E-1,109[&rate=5.480346582520723E-4]:5.207453406896E-1)[&rate=5.480346582520723E-4]:8.459815975596E-2)[&rate=5.480346582520723E-4]:1.552624924886E-1)[&rate=5.480346582520723E-4]:1.722862016867E-1,(((148[&rate=5.480346582520723E-4]:4.182637016756E-1,143[&rate=5.480346582520723E-4]:4.155239756482E-1)[&rate=5.480346582520723E-4]:2.647407927128E-1,116[&rate=5.480346582520723E-4]:6.446483300047E-1)[&rate=5.480346582520723E-4]:1.835724362172E-2,((106[&rate=5.480346582520723E-4]:4.727662852629E-1,104[&rate=5.480346582520723E-4]:4.727662852629E-1)[&rate=5.480346582520723E-4]:4.998001125683E-2,(111[&rate=5.480346582520723E-4]:3.911885434264E-1,139[&rate=5.480346582520723E-4]:5.665310091798E-1)[&rate=5.480346582520723E-4]:1.479961092577E-1)[&rate=5.480346582520723E-4]:2.005332497094E-1)[&rate=5.480346582520723E-4]:1.904345661999E-1)[&rate=5.480346582520723E-4]:2.690616272528E-1,((9[&rate=5.480346582520723E-4]:7.932287353011E-1,(113[&rate=5.480346582520723E-4]:7.637906726162E-1,((4[&rate=5.480346582520723E-4]:2.937284494108E-1,30[&rate=5.480346582520723E-4]:4.663311891368E-1)[&rate=5.480346582520723E-4]:3.618401047868E-1,(17[&rate=5.480346582520723E-4]:5.982251647974E-1,14[&rate=5.480346582520723E-4]:5.598690004137E-1)[&rate=5.480346582520723E-4]:1.532338003591E-1)[&rate=5.480346582520723E-4]:5.068787184346E-2)[&rate=5.480346582520723E-4]:3.765724076698E-2)[&rate=5.480346582520723E-4]:1.79999442974E-1,((105[&rate=5.480346582520723E-4]:5.998080667765E-1,110[&rate=5.480346582520723E-4]:6.217258749956E-1)[&rate=5.480346582520723E-4]:1.551691770173E-1,117[&rate=5.480346582520723E-4]:7.851142300952E-1)[&rate=5.480346582520723E-4]:1.990728522896E-1)[&rate=5.480346582520723E-4]:2.232461915438E-1)[&rate=5.480346582520723E-4]:1.077087142777E-1)[&rate=5.480346582520723E-4]:3.893302116941E-2,(((23[&rate=5.480346582520723E-4]:7.38998060059E-1,(25[&rate=5.480346582520723E-4]:5.635277732042E-1,20[&rate=5.480346582520723E-4]:5.443496910125E-1)[&rate=5.480346582520723E-4]:1.864291909644E-1)[&rate=5.480346582520723E-4]:3.076870939277E-1,(11[&rate=5.480346582520723E-4]:6.595030846719E-1,140[&rate=5.480346582520723E-4]:6.403250024802E-1)[&rate=5.480346582520723E-4]:3.022505624656E-1)[&rate=5.480346582520723E-4]:2.648540948317E-1,(102[&rate=5.480346582520723E-4]:3.842490422846E-2,((1[&rate=5.480346582520723E-4]:4.310226951929E-2,(21[&rate=5.480346582520723E-4]:5.17554417194E-1,28[&rate=5.480346582520723E-4]:5.422119514405E-1)[&rate=5.480346582520723E-4]:2.871916879418E-1)[&rate=5.480346582520723E-4]:1.318061110045E-1,24[&rate=5.480346582520723E-4]:9.55730298332E-1)[&rate=5.480346582520723E-4]:2.443384415128E-1)[&rate=5.480346582520723E-4]:1.224294130832E-1)[&rate=5.480346582520723E-4]:1.165083632968E-1)[&rate=5.480346582520723E-4]:2.033802530467E-1,(((18[&rate=5.480346582520723E-4]:6.467421831554E-1,6[&rate=5.480346582520723E-4]:5.837284845253E-1)[&rate=5.480346582520723E-4]:7.236773541609E-2,(10[&rate=5.480346582520723E-4]:5.366892189117E-1,15[&rate=5.480346582520723E-4]:5.750453832951E-1)[&rate=5.480346582520723E-4]:1.358453571941E-1)[&rate=5.480346582520723E-4]:2.379893453269E-1,(3[&rate=5.480346582520723E-4]:4.747215042565E-1,(((88[&rate=5.480346582520723E-4]:5.159382200384E-2,89[&rate=5.480346582520723E-4]:6.529245214085E-2)[&rate=5.480346582520723E-4]:1.637800047424E-1,87[&rate=5.480346582520723E-4]:2.153738267462E-1)[&rate=5.480346582520723E-4]:4.517155987564E-3,((93[&rate=5.480346582520723E-4]:8.280425960512E-2,((86[&rate=5.480346582520723E-4]:5.197927595229E-2,84[&rate=5.480346582520723E-4]:5.197927595229E-2)[&rate=5.480346582520723E-4]:4.297847952737E-3,(85[&rate=5.480346582520723E-4]:8.362010057544E-3,83[&rate=5.480346582520723E-4]:8.362010057544E-3)[&rate=5.480346582520723E-4]:4.791511384748E-2)[&rate=5.480346582520723E-4]:1.282850556308E-2)[&rate=5.480346582520723E-4]:2.437614016734E-2,(92[&rate=5.480346582520723E-4]:5.189695904809E-2,(90[&rate=5.480346582520723E-4]:1.794390103732E-2,91[&rate=5.480346582520723E-4]:1.794390103732E-2)[&rate=5.480346582520723E-4]:3.395305801077E-2)[&rate=5.480346582520723E-4]:5.528344072437E-2)[&rate=5.480346582520723E-4]:1.264092130983E-1)[&rate=5.480346582520723E-4]:7.945565489199E-1)[&rate=5.480346582520723E-4]:3.673092664913E-1)[&rate=5.480346582520723E-4]:6.3597243688E-1)[&rate=5.480346582520723E-4]:9.823597103137E-1)[&rate=5.480346582520723E-4]:4.152497712735E-1)[&rate=5.480346582520723E-4]:1.614437121348E-2,(((100[&rate=5.480346582520723E-4]:3.337769525682E-1,94[&rate=5.480346582520723E-4]:3.337769525682E-1)[&rate=5.480346582520723E-4]:7.484658138422E-2,95[&rate=5.480346582520723E-4]:4.933229875045E-1)[&rate=5.480346582520723E-4]:3.764563441655E-1,((97[&rate=5.480346582520723E-4]:6.172870948027E-1,98[&rate=5.480346582520723E-4]:8.167406467152E-1)[&rate=5.480346582520723E-4]:2.345493867556E-2,(99[&rate=5.480346582520723E-4]:5.572254138059E-1,96[&rate=5.480346582520723E-4]:5.217062881231E-1)[&rate=5.480346582520723E-4]:3.048280950821E-1)[&rate=5.480346582520723E-4]:1.86547845305E-2)[&rate=5.480346582520723E-4]:1.854181060322E-1)[&rate=5.480346582520723E-4]:8.161664106218E-2)[&rate=5.480346582520723E-4]:4.268695706768E-1,(((((128[&rate=5.480346582520723E-4]:1.46956304645E0,(((60[&rate=5.480346582520723E-4]:1.169235692179E-1,65[&rate=5.480346582520723E-4]:1.169235692179E-1)[&rate=5.480346582520723E-4]:2.3453818383E-2,(64[&rate=5.480346582520723E-4]:1.974600497949E-1,62[&rate=5.480346582520723E-4]:2.385559402059E-1)[&rate=5.480346582520723E-4]:9.360226931266E-2)[&rate=5.480346582520723E-4]:2.457719875658E-1,(61[&rate=5.480346582520723E-4]:8.373602578203E-2,63[&rate=5.480346582520723E-4]:4.264013537099E-2)[&rate=5.480346582520723E-4]:4.941941713024E-1)[&rate=5.480346582520723E-4]:1.031358876762E0)[&rate=5.480346582520723E-4]:2.687709179239E-1,(((131[&rate=5.480346582520723E-4]:1.050692866097E-1,130[&rate=5.480346582520723E-4]:1.023295605824E-1)[&rate=5.480346582520723E-4]:2.094105811175E-1,(132[&rate=5.480346582520723E-4]:2.063582061366E-1,129[&rate=5.480346582520723E-4]:2.036184801092E-1)[&rate=5.480346582520723E-4]:1.081216615906E-1)[&rate=5.480346582520723E-4]:6.96939835995E-1,(69[&rate=5.480346582520723E-4]:6.314240558249E-1,118[&rate=5.480346582520723E-4]:6.204651517153E-1)[&rate=5.480346582520723E-4]:5.252011273495E-1)[&rate=5.480346582520723E-4]:7.32393712706E-1)[&rate=5.480346582520723E-4]:3.357119676294E-1,((((49[&rate=5.480346582520723E-4]:5.66145508858E-1,50[&rate=5.480346582520723E-4]:5.66145508858E-1)[&rate=5.480346582520723E-4]:1.922589367426E-1,((47[&rate=5.480346582520723E-4]:3.990775361559E-1,44[&rate=5.480346582520723E-4]:3.936130552816E-1)[&rate=5.480346582520723E-4]:3.558227052063E-2,51[&rate=5.480346582520723E-4]:4.07337402305E-1)[&rate=5.480346582520723E-4]:3.565315241699E-1)[&rate=5.480346582520723E-4]:1.790000372278E-1,(((41[&rate=5.480346582520723E-4]:3.319432817604E-1,48[&rate=5.480346582520723E-4]:3.756591287549E-1)[&rate=5.480346582520723E-4]:1.127217779887E-1,42[&rate=5.480346582520723E-4]:4.501295406233E-1)[&rate=5.480346582520723E-4]:2.741129801365E-1,(43[&rate=5.480346582520723E-4]:6.267076721047E-1,46[&rate=5.480346582520723E-4]:6.267076721047E-1)[&rate=5.480346582520723E-4]:1.467151765239E-1)[&rate=5.480346582520723E-4]:1.967685194457E-1)[&rate=5.480346582520723E-4]:1.410514244776E-1,45[&rate=5.480346582520723E-4]:1.10304607124E0)[&rate=5.480346582520723E-4]:1.976036484711E-1)[&rate=5.480346582520723E-4]:4.740043796834E-2,(35[&rate=5.480346582520723E-4]:1.834407314892E-1,(36[&rate=5.480346582520723E-4]:1.704134699038E-2,127[&rate=5.480346582520723E-4]:2.537589292196E0)[&rate=5.480346582520723E-4]:2.129747269645E-1)[&rate=5.480346582520723E-4]:4.092385151943E-1)[&rate=5.480346582520723E-4]:5.247717533105E-2,121[&rate=5.480346582520723E-4]:2.771183819275E0)[&rate=5.480346582520723E-4]:1.085115076871E-1)[&rate=5.480346582520723E-4]:1.548763170283E-1,32[&rate=5.480346582520723E-4]:2.361273988078E-2)[&rate=5.480346582520723E-4]:2.467557258648E-2,33[&rate=5.480346582520723E-4]:5.376776452198E-2)[&rate=5.480346582520723E-4]:1.259547896252E-2,(34[&rate=5.480346582520723E-4]:1.522290763711E-2,((126[&rate=5.480346582520723E-4]:1.720295888643E0,(((120[&rate=5.480346582520723E-4]:9.345142188682E-1,(119[&rate=5.480346582520723E-4]:1.013794625117E0,(135[&rate=5.480346582520723E-4]:4.596689422643E-1,(138[&rate=5.480346582520723E-4]:2.353617625474E-1,136[&rate=5.480346582520723E-4]:1.038549132322E-1)[&rate=5.480346582520723E-4]:4.24307179717E-1)[&rate=5.480346582520723E-4]:2.061804773738E-1)[&rate=5.480346582520723E-4]:1.661000470962E-2)[&rate=5.480346582520723E-4]:1.333185530664E0,66[&rate=5.480346582520723E-4]:3.30713448162E-1)[&rate=5.480346582520723E-4]:1.160693318601E-1,(((123[&rate=5.480346582520723E-4]:3.260602936577E-1,124[&rate=5.480346582520723E-4]:3.233280532206E-1)[&rate=5.480346582520723E-4]:2.029501392162E-2,122[&rate=5.480346582520723E-4]:3.463553075794E-1)[&rate=5.480346582520723E-4]:3.826631662416E-1,67[&rate=5.480346582520723E-4]:2.277459234803E-1)[&rate=5.480346582520723E-4]:2.190368565418E-1)[&rate=5.480346582520723E-4]:2.633891893571E-2)[&rate=5.480346582520723E-4]:3.855596747967E-1,((125[&rate=5.480346582520723E-4]:1.321556075468E0,((((103[&rate=5.480346582520723E-4]:1.073746826897E0,(29[&rate=5.480346582520723E-4]:1.02213009449E0,(5[&rate=5.480346582520723E-4]:3.915072566317E-1,12[&rate=5.480346582520723E-4]:4.298634210152E-1)[&rate=5.480346582520723E-4]:4.854173584058E-1)[&rate=5.480346582520723E-4]:2.844934447359E-1)[&rate=5.480346582520723E-4]:1.692819446313E0,52[&rate=5.480346582520723E-4]:1.102272538649E0)[&rate=5.480346582520723E-4]:5.809036168146E-2,((((73[&rate=5.480346582520723E-4]:3.048622912165E-1,77[&rate=5.480346582520723E-4]:2.993828391617E-1)[&rate=5.480346582520723E-4]:1.430439736864E-1,(81[&rate=5.480346582520723E-4]:7.818494179679E-2,80[&rate=5.480346582520723E-4]:7.818494179679E-2)[&rate=5.480346582520723E-4]:3.20406254613E-1)[&rate=5.480346582520723E-4]:8.106893020395E-2,((79[&rate=5.480346582520723E-4]:2.326610882401E-1,(71[&rate=5.480346582520723E-4]:1.97029594483E-1,82[&rate=5.480346582520723E-4]:2.326460328391E-1)[&rate=5.480346582520723E-4]:8.234233483031E-3)[&rate=5.480346582520723E-4]:1.363700487333E-2,(72[&rate=5.480346582520723E-4]:7.210839790166E-2,78[&rate=5.480346582520723E-4]:9.402620612097E-2)[&rate=5.480346582520723E-4]:1.522718869924E-1)[&rate=5.480346582520723E-4]:2.415812115826E-1)[&rate=5.480346582520723E-4]:4.799742099618E-1,(75[&rate=5.480346582520723E-4]:6.089552209746E-1,(74[&rate=5.480346582520723E-4]:5.187914197258E-1,(70[&rate=5.480346582520723E-4]:4.694915269104E-1,76[&rate=5.480346582520723E-4]:5.078476912939E-1)[&rate=5.480346582520723E-4]:1.09437284319E-2)[&rate=5.480346582520723E-4]:9.016380124887E-2)[&rate=5.480346582520723E-4]:3.999941840941E-1)[&rate=5.480346582520723E-4]:8.896798325621E-1)[&rate=5.480346582520723E-4]:8.895898214897E-2,(53[&rate=5.480346582520723E-4]:1.220109555074E0,((137[&rate=5.480346582520723E-4]:2.269079149573E-1,134[&rate=5.480346582520723E-4]:1.556750382451E-1)[&rate=5.480346582520723E-4]:3.950355708072E-1,133[&rate=5.480346582520723E-4]:5.808475953535E-1)[&rate=5.480346582520723E-4]:1.421341456688E0)[&rate=5.480346582520723E-4]:2.10156060939E-2)[&rate=5.480346582520723E-4]:2.908134279611E-1)[&rate=5.480346582520723E-4]:1.230934537299E-1,(((((56[&rate=5.480346582520723E-4]:1.770545128481E-1,55[&rate=5.480346582520723E-4]:1.770545128481E-1)[&rate=5.480346582520723E-4]:1.424224322371E-1,(37[&rate=5.480346582520723E-4]:2.11495923965E-1,(58[&rate=5.480346582520723E-4]:1.502907748783E-1,59[&rate=5.480346582520723E-4]:1.311650918182E-1)[&rate=5.480346582520723E-4]:4.207946602666E-2)[&rate=5.480346582520723E-4]:1.54429108552E-1)[&rate=5.480346582520723E-4]:7.968465169403E-2,54[&rate=5.480346582520723E-4]:3.691069519706E-1)[&rate=5.480346582520723E-4]:2.734072394811E-2,57[&rate=5.480346582520723E-4]:4.374312824761E-1)[&rate=5.480346582520723E-4]:3.451096691406E-1,68[&rate=5.480346582520723E-4]:7.306283833105E-1)[&rate=5.480346582520723E-4]:5.473544792201E-1)[&rate=5.480346582520723E-4]:1.284191489961E-1)[&rate=5.480346582520723E-4]:1.955523251273E-2)[&rate=5.480346582520723E-4]:6.757869201176E-2);
tree STATE_76900000 [&joint=-20998.023900339682,lnP=-20998.023900339682] = [&R] ((((((38[&rate=5.132820913286837E-4]:1.047734546214E0,(((99[&rate=5.132820913286837E-4]:6.653625739521E-1,96[&rate=5.132820913286837E-4]:6.298434482692E-1)[&rate=5.132820913286837E-4]:1.186754068339E-1,(98[&rate=5.132820913286837E-4]:6.485018062706E-1,((100[&rate=5.132820913286837E-4]:3.035464188236E-1,94[&rate=5.132820913286837E-4]:3.035464188236E-1)[&rate=5.132820913286837E-4]:1.083265908787E-1,95[&rate=5.132820913286837E-4]:4.965724632543E-1)[&rate=5.132820913286837E-4]:1.62858304765E-1)[&rate=5.132820913286837E-4]:1.136782510182E-1)[&rate=5.132820913286837E-4]:2.985095478434E-1,((16[&rate=5.132820913286837E-4]:2.689212356541E0,((39[&rate=5.132820913286837E-4]:5.487824785048E-1,(147[&rate=5.132820913286837E-4]:5.634935311115E-1,97[&rate=5.132820913286837E-4]:4.35078230565E-1)[&rate=5.132820913286837E-4]:4.266599657359E-2)[&rate=5.132820913286837E-4]:3.735243673502E-2,(((101[&rate=5.132820913286837E-4]:7.867624156255E-1,((((((144[&rate=5.132820913286837E-4]:2.185122228785E-1,(145[&rate=5.132820913286837E-4]:1.850656415532E-1,141[&rate=5.132820913286837E-4]:1.823259155256E-1)[&rate=5.132820913286837E-4]:3.892603338028E-2)[&rate=5.132820913286837E-4]:3.843156387966E-1,142[&rate=5.132820913286837E-4]:6.0830731373E-1)[&rate=5.132820913286837E-4]:9.006220455064E-1,(((23[&rate=5.132820913286837E-4]:5.167611972431E-1,(20[&rate=5.132820913286837E-4]:3.519612450098E-1,25[&rate=5.132820913286837E-4]:3.711393272015E-1)[&rate=5.132820913286837E-4]:1.565807741512E-1)[&rate=5.132820913286837E-4]:2.332148802539E-1,(11[&rate=5.132820913286837E-4]:3.847559345562E-1,140[&rate=5.132820913286837E-4]:3.655778523645E-1)[&rate=5.132820913286837E-4]:2.802886360915E-1)[&rate=5.132820913286837E-4]:3.430324191627E-1,((1[&rate=5.132820913286837E-4]:4.981616690605E-2,(21[&rate=5.132820913286837E-4]:5.395896122778E-1,28[&rate=5.132820913286837E-4]:5.642471465243E-1)[&rate=5.132820913286837E-4]:2.718703902447E-1)[&rate=5.132820913286837E-4]:8.346336706143E-2,24[&rate=5.132820913286837E-4]:9.141014517757E-1)[&rate=5.132820913286837E-4]:1.898659489936E-1)[&rate=5.132820913286837E-4]:3.200304516177E-1)[&rate=5.132820913286837E-4]:4.663204188689E-2,((((((109[&rate=5.132820913286837E-4]:3.718437051653E-1,((112[&rate=5.132820913286837E-4]:2.970854147897E-1,114[&rate=5.132820913286837E-4]:2.148936339678E-1)[&rate=5.132820913286837E-4]:5.362590874026E-2,107[&rate=5.132820913286837E-4]:3.287935153109E-1)[&rate=5.132820913286837E-4]:2.387210766274E-2)[&rate=5.132820913286837E-4]:1.367887467621E-1,108[&rate=5.132820913286837E-4]:4.867146437083E-1)[&rate=5.132820913286837E-4]:1.472761820589E-1,(13[&rate=5.132820913286837E-4]:2.523895244146E-1,19[&rate=5.132820913286837E-4]:2.907456887983E-1)[&rate=5.132820913286837E-4]:4.062588355991E-1)[&rate=5.132820913286837E-4]:5.124862792373E-3,115[&rate=5.132820913286837E-4]:5.815814419842E-1)[&rate=5.132820913286837E-4]:3.251318288208E-1,((116[&rate=5.132820913286837E-4]:7.551282142157E-1,(148[&rate=5.132820913286837E-4]:3.622861821917E-1,143[&rate=5.132820913286837E-4]:3.595464561644E-1)[&rate=5.132820913286837E-4]:4.311981964076E-1)[&rate=5.132820913286837E-4]:4.285125564685E-2,(104[&rate=5.132820913286837E-4]:6.672080287371E-1,((106[&rate=5.132820913286837E-4]:2.644752303316E-1,111[&rate=5.132820913286837E-4]:2.809135864959E-1)[&rate=5.132820913286837E-4]:6.625127265975E-2,139[&rate=5.132820913286837E-4]:5.22507324909E-1)[&rate=5.132820913286837E-4]:3.364815257458E-1)[&rate=5.132820913286837E-4]:1.910454137282E-1)[&rate=5.132820913286837E-4]:1.087338009425E-1)[&rate=5.132820913286837E-4]:3.830137715001E-1,((110[&rate=5.132820913286837E-4]:5.142530306568E-1,105[&rate=5.132820913286837E-4]:4.923352224377E-1)[&rate=5.132820913286837E-4]:4.593148580755E-1,((117[&rate=5.132820913286837E-4]:3.249813839844E-1,9[&rate=5.132820913286837E-4]:3.140224798747E-1)[&rate=5.132820913286837E-4]:6.437985759195E-1,((17[&rate=5.132820913286837E-4]:3.628358153094E-1,14[&rate=5.132820913286837E-4]:3.244796509257E-1)[&rate=5.132820913286837E-4]:4.523887305581E-1,((4[&rate=5.132820913286837E-4]:1.522928258123E-1,30[&rate=5.132820913286837E-4]:3.248955655383E-1)[&rate=5.132820913286837E-4]:5.286794145948E-1,113[&rate=5.132820913286837E-4]:7.385064869822E-1)[&rate=5.132820913286837E-4]:3.836189450161E-2)[&rate=5.132820913286837E-4]:1.891718523925E-1)[&rate=5.132820913286837E-4]:1.300710691072E-2)[&rate=5.132820913286837E-4]:3.928714823399E-1)[&rate=5.132820913286837E-4]:1.103983827011E-2)[&rate=5.132820913286837E-4]:7.884494698968E-2,102[&rate=5.132820913286837E-4]:3.878310056472E-1)[&rate=5.132820913286837E-4]:1.533699530342E-1,((((87[&rate=5.132820913286837E-4]:1.937019832377E-1,((92[&rate=5.132820913286837E-4]:1.241621105492E-1,(90[&rate=5.132820913286837E-4]:4.824703408337E-2,91[&rate=5.132820913286837E-4]:4.824703408337E-2)[&rate=5.132820913286837E-4]:7.591507646579E-2)[&rate=5.132820913286837E-4]:7.398785316613E-2,(((85[&rate=5.132820913286837E-4]:6.193267043308E-2,84[&rate=5.132820913286837E-4]:6.193267043308E-2)[&rate=5.132820913286837E-4]:3.402045441843E-2,86[&rate=5.132820913286837E-4]:9.595312485151E-2)[&rate=5.132820913286837E-4]:2.762917163593E-2,(83[&rate=5.132820913286837E-4]:6.108298840049E-2,93[&rate=5.132820913286837E-4]:7.47816185375E-2)[&rate=5.132820913286837E-4]:6.249930808695E-2)[&rate=5.132820913286837E-4]:6.086903709085E-2)[&rate=5.132820913286837E-4]:9.250649659374E-3)[&rate=5.132820913286837E-4]:1.117275011435E-1,(88[&rate=5.132820913286837E-4]:2.214898648907E-2,89[&rate=5.132820913286837E-4]:3.584761662609E-2)[&rate=5.132820913286837E-4]:2.832804978921E-1)[&rate=5.132820913286837E-4]:7.55533139337E-1,3[&rate=5.132820913286837E-4]:5.212365963211E-1)[&rate=5.132820913286837E-4]:1.880215572541E-1,((6[&rate=5.132820913286837E-4]:5.159776849492E-1,18[&rate=5.132820913286837E-4]:5.789913835793E-1)[&rate=5.132820913286837E-4]:6.651772272885E-2,(10[&rate=5.132820913286837E-4]:4.189296101869E-1,15[&rate=5.132820913286837E-4]:4.572857745703E-1)[&rate=5.132820913286837E-4]:1.800041536555E-1)[&rate=5.132820913286837E-4]:1.788175404177E-1)[&rate=5.132820913286837E-4]:8.292030790788E-1)[&rate=5.132820913286837E-4]:2.51040908999E-1)[&rate=5.132820913286837E-4]:6.047341835794E-1,40[&rate=5.132820913286837E-4]:4.183324402111E-1)[&rate=5.132820913286837E-4]:1.242856666884E-1,146[&rate=5.132820913286837E-4]:6.628366861344E-1)[&rate=5.132820913286837E-4]:4.351680834027E-2)[&rate=5.132820913286837E-4]:1.758451518376E-2)[&rate=5.132820913286837E-4]:1.430061981423E-1,((31[&rate=5.132820913286837E-4]:8.232665856351E-1,((22[&rate=5.132820913286837E-4]:4.89256402746E-1,27[&rate=5.132820913286837E-4]:5.056947589104E-1)[&rate=5.132820913286837E-4]:2.010065300468E-1,((7[&rate=5.132820913286837E-4]:2.119321382194E-1,8[&rate=5.132820913286837E-4]:2.119321382194E-1)[&rate=5.132820913286837E-4]:3.011289957632E-1,26[&rate=5.132820913286837E-4]:6.199104490512E-1)[&rate=5.132820913286837E-4]:8.13113878513E-2)[&rate=5.132820913286837E-4]:7.820913229422E-2)[&rate=5.132820913286837E-4]:3.034741553037E-1,2[&rate=5.132820913286837E-4]:8.993434806647E-1)[&rate=5.132820913286837E-4]:1.804107950731E0)[&rate=5.132820913286837E-4]:1.8554867602E-1)[&rate=5.132820913286837E-4]:1.837662525569E-1)[&rate=5.132820913286837E-4]:2.02832055838E-1,(((35[&rate=5.132820913286837E-4]:5.587755479321E-2,(121[&rate=5.132820913286837E-4]:2.172780187787E0,36[&rate=5.132820913286837E-4]:9.332813299209E-2)[&rate=5.132820913286837E-4]:9.124764266874E-3)[&rate=5.132820913286837E-4]:3.312336158233E-1,127[&rate=5.132820913286837E-4]:2.954234458288E0)[&rate=5.132820913286837E-4]:1.504042138732E-1,(((((49[&rate=5.132820913286837E-4]:6.38076752647E-1,50[&rate=5.132820913286837E-4]:6.38076752647E-1)[&rate=5.132820913286837E-4]:5.298228261309E-2,(47[&rate=5.132820913286837E-4]:6.567031969638E-1,44[&rate=5.132820913286837E-4]:6.512387160896E-1)[&rate=5.132820913286837E-4]:6.714272354198E-2)[&rate=5.132820913286837E-4]:5.57303719597E-2,(51[&rate=5.132820913286837E-4]:6.177081511543E-1,45[&rate=5.132820913286837E-4]:6.368338342144E-1)[&rate=5.132820913286837E-4]:1.345457369398E-1)[&rate=5.132820913286837E-4]:2.613523024816E-2,((46[&rate=5.132820913286837E-4]:6.480588363185E-1,43[&rate=5.132820913286837E-4]:6.480588363185E-1)[&rate=5.132820913286837E-4]:4.047587830751E-2,((41[&rate=5.132820913286837E-4]:3.071695358145E-1,42[&rate=5.132820913286837E-4]:3.126340166887E-1)[&rate=5.132820913286837E-4]:2.859238044139E-1,48[&rate=5.132820913286837E-4]:6.368091872228E-1)[&rate=5.132820913286837E-4]:4.079656565471E-2)[&rate=5.132820913286837E-4]:1.171768080876E-1)[&rate=5.132820913286837E-4]:4.020118364919E-1,((((60[&rate=5.132820913286837E-4]:2.331035003852E-1,((64[&rate=5.132820913286837E-4]:3.097814483994E-1,62[&rate=5.132820913286837E-4]:3.508773388104E-1)[&rate=5.132820913286837E-4]:4.138255087958E-2,65[&rate=5.132820913286837E-4]:2.004790677722E-1)[&rate=5.132820913286837E-4]:3.262443261293E-2)[&rate=5.132820913286837E-4]:3.151541334013E-1,(61[&rate=5.132820913286837E-4]:2.545661256364E-1,63[&rate=5.132820913286837E-4]:2.134702352254E-1)[&rate=5.132820913286837E-4]:4.854723300678E-1)[&rate=5.132820913286837E-4]:1.342652400166E0,128[&rate=5.132820913286837E-4]:1.942964828473E0)[&rate=5.132820913286837E-4]:1.65543311876E-2,(69[&rate=5.132820913286837E-4]:1.6029197424E0,(118[&rate=5.132820913286837E-4]:1.447822978437E0,((131[&rate=5.132820913286837E-4]:1.731640988762E-1,130[&rate=5.132820913286837E-4]:1.704243728488E-1)[&rate=5.132820913286837E-4]:1.106488304929E-1,(129[&rate=5.132820913286837E-4]:1.967586071558E-1,132[&rate=5.132820913286837E-4]:1.994983331831E-1)[&rate=5.132820913286837E-4]:8.431459618596E-2)[&rate=5.132820913286837E-4]:1.029763473725E0)[&rate=5.132820913286837E-4]:1.441378598537E-1)[&rate=5.132820913286837E-4]:5.072843487675E-1)[&rate=5.132820913286837E-4]:1.34036905251E-2)[&rate=5.132820913286837E-4]:9.335965759187E-2)[&rate=5.132820913286837E-4]:1.106857710465E-1)[&rate=5.132820913286837E-4]:1.514043157847E-1,(((66[&rate=5.132820913286837E-4]:2.756815565575E-1,126[&rate=5.132820913286837E-4]:1.522855746243E0)[&rate=5.132820913286837E-4]:3.230892404805E-3,(120[&rate=5.132820913286837E-4]:1.39178183689E0,((135[&rate=5.132820913286837E-4]:3.900163595789E-1,(138[&rate=5.132820913286837E-4]:1.518487220942E-1,136[&rate=5.132820913286837E-4]:2.034187277903E-2)[&rate=5.132820913286837E-4]:4.381676374847E-1)[&rate=5.132820913286837E-4]:1.625568311457E-1,119[&rate=5.132820913286837E-4]:9.00518396204E-1)[&rate=5.132820913286837E-4]:5.871538516446E-1)[&rate=5.132820913286837E-4]:8.241169134424E-1)[&rate=5.132820913286837E-4]:3.994336683082E-1,(((123[&rate=5.132820913286837E-4]:2.698212592255E-1,124[&rate=5.132820913286837E-4]:2.670890187883E-1)[&rate=5.132820913286837E-4]:9.841116819008E-2,122[&rate=5.132820913286837E-4]:3.682324274156E-1)[&rate=5.132820913286837E-4]:3.91299716888E-1,67[&rate=5.132820913286837E-4]:2.582595939628E-1)[&rate=5.132820913286837E-4]:4.200865233076E-1)[&rate=5.132820913286837E-4]:1.212593540504E-1)[&rate=5.132820913286837E-4]:1.606998059618E-2,((125[&rate=5.132820913286837E-4]:1.15259634466E0,((53[&rate=5.132820913286837E-4]:9.426395580902E-1,(52[&rate=5.132820913286837E-4]:8.044871932105E-1,((103[&rate=5.132820913286837E-4]:8.653273700887E-1,(29[&rate=5.132820913286837E-4]:7.207605701096E-1,(5[&rate=5.132820913286837E-4]:3.960168916439E-1,12[&rate=5.132820913286837E-4]:4.343730560273E-1)[&rate=5.132820913286837E-4]:1.795381990138E-1)[&rate=5.132820913286837E-4]:3.774435123079E-1)[&rate=5.132820913286837E-4]:1.305757091835E0,((137[&rate=5.132820913286837E-4]:4.458682154042E-1,134[&rate=5.132820913286837E-4]:3.74635338692E-1)[&rate=5.132820913286837E-4]:2.907474061051E-2,133[&rate=5.132820913286837E-4]:4.338470656037E-1)[&rate=5.132820913286837E-4]:8.46826437416E-1)[&rate=5.132820913286837E-4]:2.976964658476E-1)[&rate=5.132820913286837E-4]:1.463490861911E-1)[&rate=5.132820913286837E-4]:1.089393892567E-1,(((((72[&rate=5.132820913286837E-4]:5.092799310636E-2,78[&rate=5.132820913286837E-4]:7.284580132568E-2)[&rate=5.132820913286837E-4]:1.500691045232E-1,82[&rate=5.132820913286837E-4]:2.311340839309E-1)[&rate=5.132820913286837E-4]:4.529283382775E-2,(71[&rate=5.132820913286837E-4]:2.27340940266E-1,79[&rate=5.132820913286837E-4]:2.5473820054E-1)[&rate=5.132820913286837E-4]:1.346953913656E-2)[&rate=5.132820913286837E-4]:2.286540356295E-1,(73[&rate=5.132820913286837E-4]:4.179878866651E-1,((81[&rate=5.132820913286837E-4]:4.704253319418E-2,80[&rate=5.132820913286837E-4]:4.704253319418E-2)[&rate=5.132820913286837E-4]:3.158889940991E-1,77[&rate=5.132820913286837E-4]:4.067671437316E-1)[&rate=5.132820913286837E-4]:5.741290878753E-3)[&rate=5.132820913286837E-4]:1.199697790518E-1)[&rate=5.132820913286837E-4]:1.382195973486E-1,(75[&rate=5.132820913286837E-4]:5.571755179445E-1,(74[&rate=5.132820913286837E-4]:3.689706919761E-1,(70[&rate=5.132820913286837E-4]:3.156967581336E-1,76[&rate=5.132820913286837E-4]:3.54052922517E-1)[&rate=5.132820913286837E-4]:1.491776945909E-2)[&rate=5.132820913286837E-4]:1.882048259684E-1)[&rate=5.132820913286837E-4]:1.19001745121E-1)[&rate=5.132820913286837E-4]:1.121864742893E0)[&rate=5.132820913286837E-4]:3.113999109747E-1)[&rate=5.132820913286837E-4]:1.03724160068E-1,((57[&rate=5.132820913286837E-4]:5.53931001142E-1,(37[&rate=5.132820913286837E-4]:5.145967529528E-1,(((58[&rate=5.132820913286837E-4]:1.066142625265E-1,54[&rate=5.132820913286837E-4]:4.923721334619E-2)[&rate=5.132820913286837E-4]:1.257633984309E-1,59[&rate=5.132820913286837E-4]:2.132519778973E-1)[&rate=5.132820913286837E-4]:2.290897305874E-1,(56[&rate=5.132820913286837E-4]:2.850068720969E-1,55[&rate=5.132820913286837E-4]:2.850068720969E-1)[&rate=5.132820913286837E-4]:1.491381150762E-1)[&rate=5.132820913286837E-4]:3.400367834786E-2)[&rate=5.132820913286837E-4]:7.485337387229E-2)[&rate=5.132820913286837E-4]:1.349743089974E-1,68[&rate=5.132820913286837E-4]:6.369927418334E-1)[&rate=5.132820913286837E-4]:4.526610962282E-1)[&rate=5.132820913286837E-4]:2.737422516278E-1)[&rate=5.132820913286837E-4]:1.010560282776E-1,(33[&rate=5.132820913286837E-4]:2.191943380485E-2,32[&rate=5.132820913286837E-4]:1.643998175013E-2)[&rate=5.132820913286837E-4]:1.535999159535E-2)[&rate=5.132820913286837E-4]:1.938961601613E-2,34[&rate=5.132820913286837E-4]:7.31073975807E-2);
tree STATE_76910000 [&joint=-20981.04645331447,lnP=-20981.04645331447] = [&R] ((((38[&rate=5.576070570581765E-4]:6.775563128149E-1,((((39[&rate=5.576070570581765E-4]:4.964987901896E-1,147[&rate=5.576070570581765E-4]:5.538758393699E-1)[&rate=5.576070570581765E-4]:5.444642984221E-2,(16[&rate=5.576070570581765E-4]:2.54954143201E0,(146[&rate=5.576070570581765E-4]:5.188407891986E-1,(((((7[&rate=5.576070570581765E-4]:4.175458411896E-1,8[&rate=5.576070570581765E-4]:4.175458411896E-1)[&rate=5.576070570581765E-4]:2.13809485848E-1,26[&rate=5.576070570581765E-4]:7.382046421062E-1)[&rate=5.576070570581765E-4]:1.43270248304E-1,31[&rate=5.576070570581765E-4]:9.253105068485E-1)[&rate=5.576070570581765E-4]:3.687544027505E-3,(22[&rate=5.576070570581765E-4]:5.28851257687E-1,27[&rate=5.576070570581765E-4]:5.452896138513E-1)[&rate=5.576070570581765E-4]:3.45352272641E-1)[&rate=5.576070570581765E-4]:3.222640732818E-1,2[&rate=5.576070570581765E-4]:1.023864863884E0)[&rate=5.576070570581765E-4]:1.331483148909E0)[&rate=5.576070570581765E-4]:6.542629592905E-2)[&rate=5.576070570581765E-4]:8.689671413907E-2)[&rate=5.576070570581765E-4]:9.406065807113E-2,(101[&rate=5.576070570581765E-4]:1.390889167093E0,((((141[&rate=5.576070570581765E-4]:1.419798273316E-1,(145[&rate=5.576070570581765E-4]:1.047374950518E-1,144[&rate=5.576070570581765E-4]:9.925804299688E-2)[&rate=5.576070570581765E-4]:3.998205830737E-2)[&rate=5.576070570581765E-4]:4.484022220891E-1,142[&rate=5.576070570581765E-4]:5.931217754483E-1)[&rate=5.576070570581765E-4]:1.055064406586E0,((102[&rate=5.576070570581765E-4]:1.880169673081E-1,(((1[&rate=5.576070570581765E-4]:4.712668721089E-2,(21[&rate=5.576070570581765E-4]:6.684196603734E-1,28[&rate=5.576070570581765E-4]:6.930771946199E-1)[&rate=5.576070570581765E-4]:1.403508624539E-1)[&rate=5.576070570581765E-4]:1.665200594569E-1,24[&rate=5.576070570581765E-4]:9.94468664476E-1)[&rate=5.576070570581765E-4]:1.097178586876E-1,((23[&rate=5.576070570581765E-4]:7.439552522353E-1,(20[&rate=5.576070570581765E-4]:4.519520275137E-1,25[&rate=5.576070570581765E-4]:4.711301097055E-1)[&rate=5.576070570581765E-4]:2.837840466395E-1)[&rate=5.576070570581765E-4]:8.586425067303E-3,(11[&rate=5.576070570581765E-4]:5.232155567283E-1,140[&rate=5.576070570581765E-4]:5.040374745366E-1)[&rate=5.576070570581765E-4]:1.443946137251E-1)[&rate=5.576070570581765E-4]:3.406859417513E-1)[&rate=5.576070570581765E-4]:2.454742797609E-1)[&rate=5.576070570581765E-4]:2.698617919094E-2,(((116[&rate=5.576070570581765E-4]:7.766890378228E-1,((148[&rate=5.576070570581765E-4]:5.416224507998E-1,143[&rate=5.576070570581765E-4]:5.388827247724E-1)[&rate=5.576070570581765E-4]:2.662351948313E-1,(104[&rate=5.576070570581765E-4]:3.7237974262E-1,((106[&rate=5.576070570581765E-4]:2.779285790087E-1,111[&rate=5.576070570581765E-4]:2.943669351731E-1)[&rate=5.576070570581765E-4]:4.962804935968E-2,139[&rate=5.576070570581765E-4]:5.193374502861E-1)[&rate=5.576070570581765E-4]:4.48231142516E-2)[&rate=5.576070570581765E-4]:4.573957112302E-1)[&rate=5.576070570581765E-4]:7.187556575405E-3)[&rate=5.576070570581765E-4]:1.22996363368E-1,(((((112[&rate=5.576070570581765E-4]:3.973296657636E-1,114[&rate=5.576070570581765E-4]:3.151378849417E-1)[&rate=5.576070570581765E-4]:1.420514669911E-1,109[&rate=5.576070570581765E-4]:5.366414067273E-1)[&rate=5.576070570581765E-4]:1.064358611967E-1,(108[&rate=5.576070570581765E-4]:4.399897089257E-1,107[&rate=5.576070570581765E-4]:4.42729434953E-1)[&rate=5.576070570581765E-4]:1.811697507793E-1)[&rate=5.576070570581765E-4]:1.695022842465E-1,(13[&rate=5.576070570581765E-4]:4.032216358833E-1,19[&rate=5.576070570581765E-4]:4.415778002669E-1)[&rate=5.576070570581765E-4]:4.120976423147E-1)[&rate=5.576070570581765E-4]:4.79033809121E-3,115[&rate=5.576070570581765E-4]:7.379178354673E-1)[&rate=5.576070570581765E-4]:1.617675657236E-1)[&rate=5.576070570581765E-4]:2.485201929E-2,((105[&rate=5.576070570581765E-4]:5.855155437326E-1,(113[&rate=5.576070570581765E-4]:5.990161877862E-1,110[&rate=5.576070570581765E-4]:5.935367357315E-1)[&rate=5.576070570581765E-4]:1.389661622015E-2)[&rate=5.576070570581765E-4]:2.039512140868E-1,(((4[&rate=5.576070570581765E-4]:5.377006639559E-2,30[&rate=5.576070570581765E-4]:2.263728061216E-1)[&rate=5.576070570581765E-4]:3.041641590386E-1,117[&rate=5.576070570581765E-4]:4.182081980369E-1)[&rate=5.576070570581765E-4]:2.652388648208E-1,(9[&rate=5.576070570581765E-4]:6.126289044094E-1,(17[&rate=5.576070570581765E-4]:4.409020254878E-1,14[&rate=5.576070570581765E-4]:4.025458611041E-1)[&rate=5.576070570581765E-4]:2.183022213874E-1)[&rate=5.576070570581765E-4]:5.985925433859E-2)[&rate=5.576070570581765E-4]:1.361566812631E-1)[&rate=5.576070570581765E-4]:1.898651832095E-1)[&rate=5.576070570581765E-4]:2.822465479359E-1)[&rate=5.576070570581765E-4]:1.866076930691E-1)[&rate=5.576070570581765E-4]:1.069553959455E-1,((((((93[&rate=5.576070570581765E-4]:1.437808042304E-1,85[&rate=5.576070570581765E-4]:1.300821740934E-1)[&rate=5.576070570581765E-4]:7.331196829117E-3,(84[&rate=5.576070570581765E-4]:8.644903731917E-2,(83[&rate=5.576070570581765E-4]:5.832889481606E-2,86[&rate=5.576070570581765E-4]:5.832889481606E-2)[&rate=5.576070570581765E-4]:2.812014250311E-2)[&rate=5.576070570581765E-4]:5.096433360331E-2)[&rate=5.576070570581765E-4]:1.137867755536E-1,((92[&rate=5.576070570581765E-4]:9.374996792065E-2,(90[&rate=5.576070570581765E-4]:4.406088084891E-2,91[&rate=5.576070570581765E-4]:4.406088084891E-2)[&rate=5.576070570581765E-4]:4.968908707174E-2)[&rate=5.576070570581765E-4]:1.157331881936E-1,87[&rate=5.576070570581765E-4]:1.957845259773E-1)[&rate=5.576070570581765E-4]:5.54156204988E-2)[&rate=5.576070570581765E-4]:3.011435237033E-1,(88[&rate=5.576070570581765E-4]:6.026000438117E-2,89[&rate=5.576070570581765E-4]:7.395863451818E-2)[&rate=5.576070570581765E-4]:4.920836657982E-1)[&rate=5.576070570581765E-4]:5.65358413658E-1,((18[&rate=5.576070570581765E-4]:6.436094193669E-1,(10[&rate=5.576070570581765E-4]:3.612957548814E-1,15[&rate=5.576070570581765E-4]:3.996519192648E-1)[&rate=5.576070570581765E-4]:2.357383220198E-1)[&rate=5.576070570581765E-4]:1.348149196556E-3,6[&rate=5.576070570581765E-4]:5.819438699334E-1)[&rate=5.576070570581765E-4]:4.808698102735E-2)[&rate=5.576070570581765E-4]:9.203733165231E-2,3[&rate=5.576070570581765E-4]:6.700133880925E-1)[&rate=5.576070570581765E-4]:8.358131213937E-1)[&rate=5.576070570581765E-4]:8.878023836341E-1)[&rate=5.576070570581765E-4]:2.272808700039E-1)[&rate=5.576070570581765E-4]:1.157661241189E-2,((40[&rate=5.576070570581765E-4]:5.514186562223E-1,((98[&rate=5.576070570581765E-4]:4.964755011388E-1,(99[&rate=5.576070570581765E-4]:4.327252164353E-1,96[&rate=5.576070570581765E-4]:3.972060907524E-1)[&rate=5.576070570581765E-4]:8.560820820074E-2)[&rate=5.576070570581765E-4]:1.490497555403E-1,((100[&rate=5.576070570581765E-4]:1.200574032125E-1,94[&rate=5.576070570581765E-4]:1.200574032125E-1)[&rate=5.576070570581765E-4]:2.46025209018E-1,95[&rate=5.576070570581765E-4]:4.507820657826E-1)[&rate=5.576070570581765E-4]:2.056721526452E-1)[&rate=5.576070570581765E-4]:3.430870008958E-2)[&rate=5.576070570581765E-4]:4.46253824396E-3,97[&rate=5.576070570581765E-4]:4.848429431001E-1)[&rate=5.576070570581765E-4]:1.007012960485E-1)[&rate=5.576070570581765E-4]:8.927983322917E-2)[&rate=5.576070570581765E-4]:5.197312220406E-1,(((36[&rate=5.576070570581765E-4]:1.556837180397E-2,(121[&rate=5.576070570581765E-4]:2.046457084776E0,127[&rate=5.576070570581765E-4]:2.487552975187E0)[&rate=5.576070570581765E-4]:4.85633418228E-2)[&rate=5.576070570581765E-4]:8.019711627323E-2,35[&rate=5.576070570581765E-4]:4.919014561144E-2)[&rate=5.576070570581765E-4]:4.126246060928E-1,((128[&rate=5.576070570581765E-4]:1.506828878499E0,((62[&rate=5.576070570581765E-4]:5.601346630848E-1,((64[&rate=5.576070570581765E-4]:3.274948254344E-1,65[&rate=5.576070570581765E-4]:1.768098939277E-1)[&rate=5.576070570581765E-4]:1.404882086713E-3,60[&rate=5.576070570581765E-4]:1.782147760144E-1)[&rate=5.576070570581765E-4]:1.901390651527E-1)[&rate=5.576070570581765E-4]:2.161608413169E-1,(61[&rate=5.576070570581765E-4]:4.716752462098E-1,63[&rate=5.576070570581765E-4]:4.305793557987E-1)[&rate=5.576070570581765E-4]:3.046202581919E-1)[&rate=5.576070570581765E-4]:8.702594014947E-1)[&rate=5.576070570581765E-4]:4.092752328481E-1,((((47[&rate=5.576070570581765E-4]:5.644531283546E-1,44[&rate=5.576070570581765E-4]:5.589886474803E-1)[&rate=5.576070570581765E-4]:1.602722256969E-1,45[&rate=5.576070570581765E-4]:7.165286327401E-1)[&rate=5.576070570581765E-4]:9.693772910745E-2,((51[&rate=5.576070570581765E-4]:6.442402107561E-1,(49[&rate=5.576070570581765E-4]:4.832687414725E-1,50[&rate=5.576070570581765E-4]:4.832687414725E-1)[&rate=5.576070570581765E-4]:1.555069884093E-1)[&rate=5.576070570581765E-4]:1.161084623009E-1,((46[&rate=5.576070570581765E-4]:6.093600961846E-1,43[&rate=5.576070570581765E-4]:6.093600961846E-1)[&rate=5.576070570581765E-4]:1.114019267616E-1,((42[&rate=5.576070570581765E-4]:3.451149441412E-1,48[&rate=5.576070570581765E-4]:3.833663102614E-1)[&rate=5.576070570581765E-4]:8.853796826296E-2,41[&rate=5.576070570581765E-4]:4.281884315299E-1)[&rate=5.576070570581765E-4]:2.379287826734E-1)[&rate=5.576070570581765E-4]:6.690905448221E-2)[&rate=5.576070570581765E-4]:3.399200573048E-2)[&rate=5.576070570581765E-4]:3.069746369802E-1,((131[&rate=5.576070570581765E-4]:2.69809477105E-1,(130[&rate=5.576070570581765E-4]:1.181751006943E-1,(129[&rate=5.576070570581765E-4]:4.486624188225E-2,132[&rate=5.576070570581765E-4]:4.76059679096E-2)[&rate=5.576070570581765E-4]:7.330885881203E-2)[&rate=5.576070570581765E-4]:1.488946503834E-1)[&rate=5.576070570581765E-4]:9.858999761161E-1,(69[&rate=5.576070570581765E-4]:1.00451854169E0,118[&rate=5.576070570581765E-4]:9.935596375807E-1)[&rate=5.576070570581765E-4]:3.963963909829E-1)[&rate=5.576070570581765E-4]:6.436072099528E-1)[&rate=5.576070570581765E-4]:2.226690022802E-2)[&rate=5.576070570581765E-4]:7.447776364475E-2)[&rate=5.576070570581765E-4]:1.331073366359E-1)[&rate=5.576070570581765E-4]:1.826886046746E-1,(((((135[&rate=5.576070570581765E-4]:3.276066858235E-1,(138[&rate=5.576070570581765E-4]:2.652717542918E-1,136[&rate=5.576070570581765E-4]:1.337649049766E-1)[&rate=5.576070570581765E-4]:2.623349315318E-1)[&rate=5.576070570581765E-4]:1.24598603055E0,(120[&rate=5.576070570581765E-4]:6.201568820875E-1,119[&rate=5.576070570581765E-4]:7.160472930464E-1)[&rate=5.576070570581765E-4]:1.205490628806E0)[&rate=5.576070570581765E-4]:8.738055571396E-2,126[&rate=5.576070570581765E-4]:1.223215954923E0)[&rate=5.576070570581765E-4]:2.983208657958E-1,66[&rate=5.576070570581765E-4]:2.743626310338E-1)[&rate=5.576070570581765E-4]:1.441419441865E-2,(((123[&rate=5.576070570581765E-4]:5.034896981141E-2,124[&rate=5.576070570581765E-4]:4.761672937429E-2)[&rate=5.576070570581765E-4]:3.213923766582E-1,122[&rate=5.576070570581765E-4]:3.717413464696E-1)[&rate=5.576070570581765E-4]:3.197224585677E-1,67[&rate=5.576070570581765E-4]:1.901912546966E-1)[&rate=5.576070570581765E-4]:9.858557075586E-2)[&rate=5.576070570581765E-4]:4.888338675622E-1)[&rate=5.576070570581765E-4]:2.156754010207E-1,(32[&rate=5.576070570581765E-4]:3.942254699784E-2,((34[&rate=5.576070570581765E-4]:1.143995426745E-2,((125[&rate=5.576070570581765E-4]:8.11555050638E-1,((((73[&rate=5.576070570581765E-4]:3.716806251578E-1,(82[&rate=5.576070570581765E-4]:2.000980500072E-1,(71[&rate=5.576070570581765E-4]:1.052980088671E-1,((72[&rate=5.576070570581765E-4]:7.120998723944E-3,78[&rate=5.576070570581765E-4]:2.903880694326E-2)[&rate=5.576070570581765E-4]:1.004598927601E-1,79[&rate=5.576070570581765E-4]:1.294986997033E-1)[&rate=5.576070570581765E-4]:3.196569437787E-3)[&rate=5.576070570581765E-4]:5.9183602784E-2)[&rate=5.576070570581765E-4]:1.387058628219E-1)[&rate=5.576070570581765E-4]:1.828492315422E-1,(77[&rate=5.576070570581765E-4]:5.292415881836E-1,(81[&rate=5.576070570581765E-4]:1.327944689081E-1,80[&rate=5.576070570581765E-4]:1.327944689081E-1)[&rate=5.576070570581765E-4]:3.526115028371E-1)[&rate=5.576070570581765E-4]:1.980881646171E-2)[&rate=5.576070570581765E-4]:9.314422602873E-2,(75[&rate=5.576070570581765E-4]:5.140645949901E-1,((74[&rate=5.576070570581765E-4]:3.590530141102E-1,70[&rate=5.576070570581765E-4]:3.206968497268E-1)[&rate=5.576070570581765E-4]:2.220719974935E-4,76[&rate=5.576070570581765E-4]:3.592750861077E-1)[&rate=5.576070570581765E-4]:1.547895088824E-1)[&rate=5.576070570581765E-4]:1.336094877386E-1)[&rate=5.576070570581765E-4]:8.934149669762E-1,((53[&rate=5.576070570581765E-4]:6.765570586117E-1,((133[&rate=5.576070570581765E-4]:5.599000311932E-1,134[&rate=5.576070570581765E-4]:5.29763044892E-1)[&rate=5.576070570581765E-4]:3.450931267703E-2,137[&rate=5.576070570581765E-4]:6.355052342813E-1)[&rate=5.576070570581765E-4]:8.642272117097E-1)[&rate=5.576070570581765E-4]:7.015732987857E-2,(52[&rate=5.576070570581765E-4]:5.870335191673E-1,(103[&rate=5.576070570581765E-4]:7.112011589192E-1,(29[&rate=5.576070570581765E-4]:5.91225028438E-1,(5[&rate=5.576070570581765E-4]:2.444938610038E-1,12[&rate=5.576070570581765E-4]:2.828500253873E-1)[&rate=5.576070570581765E-4]:2.015256879821E-1)[&rate=5.576070570581765E-4]:3.5285284281E-1)[&rate=5.576070570581765E-4]:1.540126094809E0)[&rate=5.576070570581765E-4]:1.678775906344E-1)[&rate=5.576070570581765E-4]:4.791160260257E-2)[&rate=5.576070570581765E-4]:2.273115732064E-1)[&rate=5.576070570581765E-4]:6.800051752022E-1,(((((58[&rate=5.576070570581765E-4]:8.320266226244E-2,(54[&rate=5.576070570581765E-4]:1.714357536852E-2,37[&rate=5.576070570581765E-4]:9.364630760897E-2)[&rate=5.576070570581765E-4]:8.682037713587E-3)[&rate=5.576070570581765E-4]:2.244098492176E-1,(57[&rate=5.576070570581765E-4]:1.957256377994E-1,59[&rate=5.576070570581765E-4]:1.929933973623E-1)[&rate=5.576070570581765E-4]:9.54934310576E-2)[&rate=5.576070570581765E-4]:5.337652575065E-2,56[&rate=5.576070570581765E-4]:3.33666632859E-1)[&rate=5.576070570581765E-4]:1.315738940741E-2,55[&rate=5.576070570581765E-4]:3.468240222664E-1)[&rate=5.576070570581765E-4]:5.984346234698E-1,68[&rate=5.576070570581765E-4]:9.042750391788E-1)[&rate=5.576070570581765E-4]:4.206185199947E-1)[&rate=5.576070570581765E-4]:9.728073149634E-2)[&rate=5.576070570581765E-4]:3.378873517113E-2,33[&rate=5.576070570581765E-4]:2.879033327421E-2)[&rate=5.576070570581765E-4]:1.611166577835E-2)[&rate=5.576070570581765E-4]:6.893204018832E-2);
tree STATE_76920000 [&joint=-20971.741413459702,lnP=-20971.741413459702] = [&R] (33[&rate=5.264462915781134E-4]:1.468995691309E-1,(((38[&rate=5.264462915781134E-4]:9.690314234319E-1,(((97[&rate=5.264462915781134E-4]:5.38799106019E-1,(((((7[&rate=5.264462915781134E-4]:2.629421986879E-1,8[&rate=5.264462915781134E-4]:2.629421986879E-1)[&rate=5.264462915781134E-4]:3.020041805036E-1,26[&rate=5.264462915781134E-4]:6.7179569426E-1)[&rate=5.264462915781134E-4]:8.665323770728E-2,31[&rate=5.264462915781134E-4]:8.022845484057E-1)[&rate=5.264462915781134E-4]:2.509469936232E-2,(22[&rate=5.264462915781134E-4]:3.970516996656E-1,27[&rate=5.264462915781134E-4]:4.1349005583E-1)[&rate=5.264462915781134E-4]:3.755330275543E-1)[&rate=5.264462915781134E-4]:1.151745391835E-1,2[&rate=5.264462915781134E-4]:7.151565266774E-1)[&rate=5.264462915781134E-4]:1.851406633537E0)[&rate=5.264462915781134E-4]:1.207175268788E-1,((((99[&rate=5.264462915781134E-4]:5.965959312546E-1,96[&rate=5.264462915781134E-4]:5.610768055717E-1)[&rate=5.264462915781134E-4]:1.275111261717E-1,(((100[&rate=5.264462915781134E-4]:4.321045691782E-1,94[&rate=5.264462915781134E-4]:4.321045691782E-1)[&rate=5.264462915781134E-4]:6.731898377193E-2,95[&rate=5.264462915781134E-4]:5.841230065022E-1)[&rate=5.264462915781134E-4]:6.735498587986E-2,98[&rate=5.264462915781134E-4]:6.405490306333E-1)[&rate=5.264462915781134E-4]:6.170010329578E-2)[&rate=5.264462915781134E-4]:4.028638337684E-2,146[&rate=5.264462915781134E-4]:7.343387959945E-1)[&rate=5.264462915781134E-4]:5.903399302315E-2,((147[&rate=5.264462915781134E-4]:5.387133970755E-1,(40[&rate=5.264462915781134E-4]:4.623187746102E-1,39[&rate=5.264462915781134E-4]:4.623187746102E-1)[&rate=5.264462915781134E-4]:1.901757328494E-2)[&rate=5.264462915781134E-4]:2.803781215668E-2,(101[&rate=5.264462915781134E-4]:6.744059848474E-1,(((((((((13[&rate=5.264462915781134E-4]:5.150368148861E-1,19[&rate=5.264462915781134E-4]:5.533929792698E-1)[&rate=5.264462915781134E-4]:1.068825434609E-1,115[&rate=5.264462915781134E-4]:5.397275775251E-1)[&rate=5.264462915781134E-4]:1.008744744431E-1,(108[&rate=5.264462915781134E-4]:5.031258330198E-1,((109[&rate=5.264462915781134E-4]:3.459552380062E-1,107[&rate=5.264462915781134E-4]:3.267771558144E-1)[&rate=5.264462915781134E-4]:1.12853288281E-1,(112[&rate=5.264462915781134E-4]:3.300754658198E-1,114[&rate=5.264462915781134E-4]:2.47883684998E-1)[&rate=5.264462915781134E-4]:1.314727864947E-1)[&rate=5.264462915781134E-4]:6.623511495178E-2)[&rate=5.264462915781134E-4]:1.950104655238E-1)[&rate=5.264462915781134E-4]:1.051105611386E-1,((148[&rate=5.264462915781134E-4]:2.785130256614E-1,143[&rate=5.264462915781134E-4]:2.757732996341E-1)[&rate=5.264462915781134E-4]:3.436698696864E-1,((111[&rate=5.264462915781134E-4]:1.056306661874E-1,139[&rate=5.264462915781134E-4]:2.809731319408E-1)[&rate=5.264462915781134E-4]:2.159294595789E-1,(106[&rate=5.264462915781134E-4]:1.051428742771E-1,104[&rate=5.264462915781134E-4]:1.051428742771E-1)[&rate=5.264462915781134E-4]:1.999788953249E-1)[&rate=5.264462915781134E-4]:3.389789339649E-1)[&rate=5.264462915781134E-4]:1.618858821427E-1)[&rate=5.264462915781134E-4]:2.453343511828E-2,116[&rate=5.264462915781134E-4]:7.702460482252E-1)[&rate=5.264462915781134E-4]:1.771411859488E-1,(((105[&rate=5.264462915781134E-4]:2.438345598312E-1,110[&rate=5.264462915781134E-4]:2.657523680503E-1)[&rate=5.264462915781134E-4]:4.243905068403E-1,(113[&rate=5.264462915781134E-4]:6.699226705557E-1,(((4[&rate=5.264462915781134E-4]:9.67169116498E-2,30[&rate=5.264462915781134E-4]:2.693196513758E-1)[&rate=5.264462915781134E-4]:3.146498729781E-1,9[&rate=5.264462915781134E-4]:4.60681853121E-1)[&rate=5.264462915781134E-4]:1.768868910476E-1,117[&rate=5.264462915781134E-4]:6.485276482783E-1)[&rate=5.264462915781134E-4]:2.413474830499E-2)[&rate=5.264462915781134E-4]:2.569965638959E-2)[&rate=5.264462915781134E-4]:1.581296203302E-3,(17[&rate=5.264462915781134E-4]:5.199316609129E-1,14[&rate=5.264462915781134E-4]:4.815754965292E-1)[&rate=5.264462915781134E-4]:2.156281266194E-1)[&rate=5.264462915781134E-4]:3.323753918473E-1)[&rate=5.264462915781134E-4]:1.275067665107E-2,((144[&rate=5.264462915781134E-4]:3.351464418203E-1,(145[&rate=5.264462915781134E-4]:1.23520643746E-1,141[&rate=5.264462915781134E-4]:1.207809177184E-1)[&rate=5.264462915781134E-4]:2.171052501293E-1)[&rate=5.264462915781134E-4]:1.823527135082E-1,142[&rate=5.264462915781134E-4]:5.229786073835E-1)[&rate=5.264462915781134E-4]:6.919538239897E-1)[&rate=5.264462915781134E-4]:1.638278222141E-1,((102[&rate=5.264462915781134E-4]:1.747793942994E-2,((23[&rate=5.264462915781134E-4]:7.305135364199E-1,(20[&rate=5.264462915781134E-4]:2.158926067129E-1,25[&rate=5.264462915781134E-4]:2.350706889047E-1)[&rate=5.264462915781134E-4]:5.064017516249E-1)[&rate=5.264462915781134E-4]:1.378620887982E-1,(11[&rate=5.264462915781134E-4]:6.448422434928E-1,140[&rate=5.264462915781134E-4]:6.256641613011E-1)[&rate=5.264462915781134E-4]:1.386018748761E-1)[&rate=5.264462915781134E-4]:2.997872457185E-1)[&rate=5.264462915781134E-4]:2.597580166296E-3,((1[&rate=5.264462915781134E-4]:4.070935967625E-2,(21[&rate=5.264462915781134E-4]:3.324852683021E-1,28[&rate=5.264462915781134E-4]:3.571428025486E-1)[&rate=5.264462915781134E-4]:4.698679269906E-1)[&rate=5.264462915781134E-4]:5.329840093617E-2,24[&rate=5.264462915781134E-4]:8.748296784206E-1)[&rate=5.264462915781134E-4]:3.068896767919E-1)[&rate=5.264462915781134E-4]:1.121093915253E-1)[&rate=5.264462915781134E-4]:1.910796489169E-1,(((10[&rate=5.264462915781134E-4]:3.875502728878E-1,15[&rate=5.264462915781134E-4]:4.259064372712E-1)[&rate=5.264462915781134E-4]:2.626673500372E-1,(6[&rate=5.264462915781134E-4]:5.910858890341E-1,(3[&rate=5.264462915781134E-4]:4.076892500431E-1,18[&rate=5.264462915781134E-4]:5.227577431937E-1)[&rate=5.264462915781134E-4]:1.313418444705E-1)[&rate=5.264462915781134E-4]:4.269337772654E-2)[&rate=5.264462915781134E-4]:6.936312844348E-1,(((87[&rate=5.264462915781134E-4]:6.66393159717E-2,((85[&rate=5.264462915781134E-4]:1.842320004723E-2,83[&rate=5.264462915781134E-4]:1.842320004723E-2)[&rate=5.264462915781134E-4]:3.711499023065E-2,86[&rate=5.264462915781134E-4]:5.553819027789E-2)[&rate=5.264462915781134E-4]:1.110112569382E-2)[&rate=5.264462915781134E-4]:1.100481281362E-1,((92[&rate=5.264462915781134E-4]:6.958791637949E-2,(90[&rate=5.264462915781134E-4]:4.55690435331E-2,91[&rate=5.264462915781134E-4]:4.55690435331E-2)[&rate=5.264462915781134E-4]:2.401887284639E-2)[&rate=5.264462915781134E-4]:4.471410776786E-2,(93[&rate=5.264462915781134E-4]:1.622320025032E-2,84[&rate=5.264462915781134E-4]:2.524570113302E-3)[&rate=5.264462915781134E-4]:9.807882389703E-2)[&rate=5.264462915781134E-4]:7.608405009754E-2)[&rate=5.264462915781134E-4]:3.551611586164E-1,(88[&rate=5.264462915781134E-4]:2.409506583212E-2,89[&rate=5.264462915781134E-4]:3.779369596913E-2)[&rate=5.264462915781134E-4]:5.077535368922E-1)[&rate=5.264462915781134E-4]:1.283233181348E0)[&rate=5.264462915781134E-4]:4.51690773361E-2)[&rate=5.264462915781134E-4]:3.56620876864E-1)[&rate=5.264462915781134E-4]:8.081323341982E-1)[&rate=5.264462915781134E-4]:1.637800497309E-1)[&rate=5.264462915781134E-4]:5.740067448116E-2)[&rate=5.264462915781134E-4]:1.009569753711E-1,16[&rate=5.264462915781134E-4]:2.917004785752E0)[&rate=5.264462915781134E-4]:2.058255747259E-1)[&rate=5.264462915781134E-4]:4.472415098526E-1,((35[&rate=5.264462915781134E-4]:3.537826235993E-1,(36[&rate=5.264462915781134E-4]:5.707383208383E-2,(121[&rate=5.264462915781134E-4]:1.939692738442E0,127[&rate=5.264462915781134E-4]:2.380788628853E0)[&rate=5.264462915781134E-4]:1.968331484364E-1)[&rate=5.264462915781134E-4]:3.432841339812E-1)[&rate=5.264462915781134E-4]:1.009932562425E-1,((((((49[&rate=5.264462915781134E-4]:5.208508221143E-1,50[&rate=5.264462915781134E-4]:5.208508221143E-1)[&rate=5.264462915781134E-4]:1.446445706401E-1,(51[&rate=5.264462915781134E-4]:5.678967290808E-1,((46[&rate=5.264462915781134E-4]:5.382827037006E-1,(41[&rate=5.264462915781134E-4]:3.260334789343E-1,(42[&rate=5.264462915781134E-4]:2.015655043875E-1,48[&rate=5.264462915781134E-4]:2.398168705077E-1)[&rate=5.264462915781134E-4]:1.29932455421E-1)[&rate=5.264462915781134E-4]:1.576044160233E-1)[&rate=5.264462915781134E-4]:1.296880275711E-3,43[&rate=5.264462915781134E-4]:5.395795839763E-1)[&rate=5.264462915781134E-4]:5.563954947602E-2)[&rate=5.264462915781134E-4]:1.030631445479E-1)[&rate=5.264462915781134E-4]:8.17204928698E-2,(47[&rate=5.264462915781134E-4]:7.140087228564E-1,44[&rate=5.264462915781134E-4]:7.085442419822E-1)[&rate=5.264462915781134E-4]:6.599404801359E-2)[&rate=5.264462915781134E-4]:8.38555996255E-2,45[&rate=5.264462915781134E-4]:8.556616491841E-1)[&rate=5.264462915781134E-4]:2.487379771092E-1,(69[&rate=5.264462915781134E-4]:1.049679018766E0,((129[&rate=5.264462915781134E-4]:2.221937431533E-1,(132[&rate=5.264462915781134E-4]:1.724926519203E-1,(130[&rate=5.264462915781134E-4]:1.241579012395E-1,131[&rate=5.264462915781134E-4]:1.268976272669E-1)[&rate=5.264462915781134E-4]:4.559502465345E-2)[&rate=5.264462915781134E-4]:5.244081726032E-2)[&rate=5.264462915781134E-4]:5.722990471643E-1,118[&rate=5.264462915781134E-4]:9.314790916875E-1)[&rate=5.264462915781134E-4]:1.072410229693E-1)[&rate=5.264462915781134E-4]:9.788017513252E-1)[&rate=5.264462915781134E-4]:8.819063100035E-2,(((64[&rate=5.264462915781134E-4]:4.272554043535E-1,(62[&rate=5.264462915781134E-4]:3.586529316945E-1,(60[&rate=5.264462915781134E-4]:1.59181728502E-1,65[&rate=5.264462915781134E-4]:1.59181728502E-1)[&rate=5.264462915781134E-4]:7.690381274762E-3)[&rate=5.264462915781134E-4]:1.096983630701E-1)[&rate=5.264462915781134E-4]:1.838284183478E-1,(61[&rate=5.264462915781134E-4]:3.276658099054E-1,63[&rate=5.264462915781134E-4]:2.865699194944E-1)[&rate=5.264462915781134E-4]:3.245139032069E-1)[&rate=5.264462915781134E-4]:1.318826239103E0,128[&rate=5.264462915781134E-4]:1.831279924818E0)[&rate=5.264462915781134E-4]:1.34706544767E-1)[&rate=5.264462915781134E-4]:1.755653354454E-2)[&rate=5.264462915781134E-4]:3.591316069272E-1)[&rate=5.264462915781134E-4]:1.530694177372E-1,((34[&rate=5.264462915781134E-4]:1.967853388426E-2,((((((123[&rate=5.264462915781134E-4]:7.610263159602E-2,124[&rate=5.264462915781134E-4]:7.337039115889E-2)[&rate=5.264462915781134E-4]:4.015295699604E-1,122[&rate=5.264462915781134E-4]:4.776322015564E-1)[&rate=5.264462915781134E-4]:2.013316114478E-1,67[&rate=5.264462915781134E-4]:1.776912626635E-1)[&rate=5.264462915781134E-4]:4.463483856391E-2,((120[&rate=5.264462915781134E-4]:1.769692271311E0,((135[&rate=5.264462915781134E-4]:5.866906010521E-1,(138[&rate=5.264462915781134E-4]:3.288939158666E-1,136[&rate=5.264462915781134E-4]:1.973870665514E-1)[&rate=5.264462915781134E-4]:4.577966851856E-1)[&rate=5.264462915781134E-4]:8.873239210036E-1,126[&rate=5.264462915781134E-4]:1.036257204891E0)[&rate=5.264462915781134E-4]:4.36229547348E-2)[&rate=5.264462915781134E-4]:1.002646398958E-1,119[&rate=5.264462915781134E-4]:1.965847322166E0)[&rate=5.264462915781134E-4]:2.893554913904E-1)[&rate=5.264462915781134E-4]:1.110788437923E-1,66[&rate=5.264462915781134E-4]:3.334049450197E-1)[&rate=5.264462915781134E-4]:4.575647347696E-1,((125[&rate=5.264462915781134E-4]:9.422079617523E-1,((((103[&rate=5.264462915781134E-4]:9.070483106669E-1,(29[&rate=5.264462915781134E-4]:5.655030326088E-1,(5[&rate=5.264462915781134E-4]:2.754078750047E-1,12[&rate=5.264462915781134E-4]:3.137640393881E-1)[&rate=5.264462915781134E-4]:1.448896781521E-1)[&rate=5.264462915781134E-4]:5.744219903868E-1)[&rate=5.264462915781134E-4]:1.180906036233E0,(133[&rate=5.264462915781134E-4]:6.802187391327E-1,(137[&rate=5.264462915781134E-4]:4.720948108332E-1,134[&rate=5.264462915781134E-4]:4.00861934121E-1)[&rate=5.264462915781134E-4]:2.492198187105E-1)[&rate=5.264462915781134E-4]:5.173246488627E-1)[&rate=5.264462915781134E-4]:5.670399148482E-2,52[&rate=5.264462915781134E-4]:4.803646038234E-1)[&rate=5.264462915781134E-4]:2.891784891002E-1,(53[&rate=5.264462915781134E-4]:7.071528773335E-1,((((82[&rate=5.264462915781134E-4]:3.068971449034E-1,((72[&rate=5.264462915781134E-4]:7.527726652405E-3,78[&rate=5.264462915781134E-4]:2.944553487172E-2)[&rate=5.264462915781134E-4]:8.223076917587E-2,79[&rate=5.264462915781134E-4]:1.116763040476E-1)[&rate=5.264462915781134E-4]:1.870016627738E-1)[&rate=5.264462915781134E-4]:3.180446903322E-2,((73[&rate=5.264462915781134E-4]:2.879418145965E-1,(81[&rate=5.264462915781134E-4]:6.982420851146E-2,80[&rate=5.264462915781134E-4]:6.982420851146E-2)[&rate=5.264462915781134E-4]:1.688025375919E-1)[&rate=5.264462915781134E-4]:4.952598143238E-2,71[&rate=5.264462915781134E-4]:2.689746453441E-1)[&rate=5.264462915781134E-4]:3.411053023651E-2)[&rate=5.264462915781134E-4]:6.675879859774E-3,77[&rate=5.264462915781134E-4]:3.727747540705E-1)[&rate=5.264462915781134E-4]:3.642539887309E-1,(75[&rate=5.264462915781134E-4]:5.404023657514E-1,(70[&rate=5.264462915781134E-4]:4.893476801414E-1,(76[&rate=5.264462915781134E-4]:5.244394166273E-1,74[&rate=5.264462915781134E-4]:5.244394166273E-1)[&rate=5.264462915781134E-4]:3.264427897584E-3)[&rate=5.264462915781134E-4]:1.269852122648E-2)[&rate=5.264462915781134E-4]:2.021058291047E-1)[&rate=5.264462915781134E-4]:7.111077410895E-1)[&rate=5.264462915781134E-4]:5.419349427878E-2)[&rate=5.264462915781134E-4]:3.912441038013E-1)[&rate=5.264462915781134E-4]:2.61203979344E-1,((59[&rate=5.264462915781134E-4]:6.06377935482E-1,((37[&rate=5.264462915781134E-4]:5.070793392852E-1,(57[&rate=5.264462915781134E-4]:3.886538298724E-1,(54[&rate=5.264462915781134E-4]:1.189901623695E-2,58[&rate=5.264462915781134E-4]:6.927606541729E-2)[&rate=5.264462915781134E-4]:3.357712070781E-1)[&rate=5.264462915781134E-4]:8.290638372964E-2)[&rate=5.264462915781134E-4]:7.10935565365E-2,(55[&rate=5.264462915781134E-4]:3.685011576836E-1,56[&rate=5.264462915781134E-4]:3.685011576836E-1)[&rate=5.264462915781134E-4]:1.632236507062E-1)[&rate=5.264462915781134E-4]:6.645640578054E-2)[&rate=5.264462915781134E-4]:1.713129357302E-1,68[&rate=5.264462915781134E-4]:7.285105433432E-1)[&rate=5.264462915781134E-4]:3.082347310864E-1)[&rate=5.264462915781134E-4]:3.01945043132E-1)[&rate=5.264462915781134E-4]:9.172255272505E-2)[&rate=5.264462915781134E-4]:1.094062459716E-2,32[&rate=5.264462915781134E-4]:8.701350262335E-3)[&rate=5.264462915781134E-4]:7.334404739472E-2)[&rate=5.264462915781134E-4]:5.937471941915E-2);
tree STATE_76930000 [&joint=-20977.940943310874,lnP=-20977.940943310874] = [&R] ((32[&rate=6.116234607822717E-4]:9.074536067389E-2,(((38[&rate=6.116234607822717E-4]:8.122042960598E-1,(((((101[&rate=6.116234607822717E-4]:1.111555620305E0,((((((1[&rate=6.116234607822717E-4]:1.004523453325E-1,(21[&rate=6.116234607822717E-4]:4.185552916416E-1,28[&rate=6.116234607822717E-4]:4.43212825888E-1)[&rate=6.116234607822717E-4]:4.435408893074E-1)[&rate=6.116234607822717E-4]:1.412518099833E-1,24[&rate=6.116234607822717E-4]:1.022526073124E0)[&rate=6.116234607822717E-4]:2.500995604944E-1,((23[&rate=6.116234607822717E-4]:6.835813756879E-1,(20[&rate=6.116234607822717E-4]:4.151121710494E-1,25[&rate=6.116234607822717E-4]:4.342902532412E-1)[&rate=6.116234607822717E-4]:2.602500265564E-1)[&rate=6.116234607822717E-4]:1.644500181135E-1,(11[&rate=6.116234607822717E-4]:6.661784148193E-1,140[&rate=6.116234607822717E-4]:6.470003326276E-1)[&rate=6.116234607822717E-4]:9.692147213283E-2)[&rate=6.116234607822717E-4]:4.136353357074E-1)[&rate=6.116234607822717E-4]:5.272876075799E-2,102[&rate=6.116234607822717E-4]:1.6371055876E-1)[&rate=6.116234607822717E-4]:2.45517179811E-1,((((145[&rate=6.116234607822717E-4]:1.231724969743E-1,141[&rate=6.116234607822717E-4]:1.204327709467E-1)[&rate=6.116234607822717E-4]:1.667669528033E-1,144[&rate=6.116234607822717E-4]:2.844599977227E-1)[&rate=6.116234607822717E-4]:2.979519456088E-1,142[&rate=6.116234607822717E-4]:5.878913953864E-1)[&rate=6.116234607822717E-4]:9.362951507096E-1,((((148[&rate=6.116234607822717E-4]:2.714430319375E-1,143[&rate=6.116234607822717E-4]:2.687033059101E-1)[&rate=6.116234607822717E-4]:3.623731068493E-1,(116[&rate=6.116234607822717E-4]:5.911170110921E-1,(104[&rate=6.116234607822717E-4]:5.001476470371E-1,(106[&rate=6.116234607822717E-4]:2.754911353391E-1,(139[&rate=6.116234607822717E-4]:3.899399649427E-1,111[&rate=6.116234607822717E-4]:2.145974991893E-1)[&rate=6.116234607822717E-4]:7.733199231412E-2)[&rate=6.116234607822717E-4]:2.24656511698E-1)[&rate=6.116234607822717E-4]:1.512433366578E-1)[&rate=6.116234607822717E-4]:4.342963310989E-3)[&rate=6.116234607822717E-4]:2.204425157873E-1,((108[&rate=6.116234607822717E-4]:5.409907167227E-1,((107[&rate=6.116234607822717E-4]:3.308614270497E-1,109[&rate=6.116234607822717E-4]:3.500395092415E-1)[&rate=6.116234607822717E-4]:1.862130284294E-1,(114[&rate=6.116234607822717E-4]:2.517299714722E-1,112[&rate=6.116234607822717E-4]:3.33921752294E-1)[&rate=6.116234607822717E-4]:2.050705114043E-1)[&rate=6.116234607822717E-4]:2.665598727087E-2)[&rate=6.116234607822717E-4]:2.29378524486E-1,(115[&rate=6.116234607822717E-4]:6.137541334679E-1,(13[&rate=6.116234607822717E-4]:4.072453488297E-1,19[&rate=6.116234607822717E-4]:4.456015132134E-1)[&rate=6.116234607822717E-4]:2.8870056546E-1)[&rate=6.116234607822717E-4]:9.908086116545E-2)[&rate=6.116234607822717E-4]:1.030674955571E-1)[&rate=6.116234607822717E-4]:5.510761275755E-2,((117[&rate=6.116234607822717E-4]:6.429525206841E-1,(((4[&rate=6.116234607822717E-4]:1.522769848286E-1,30[&rate=6.116234607822717E-4]:3.248797245546E-1)[&rate=6.116234607822717E-4]:3.673267758392E-1,(17[&rate=6.116234607822717E-4]:3.105362122179E-1,14[&rate=6.116234607822717E-4]:2.721800478342E-1)[&rate=6.116234607822717E-4]:3.049579594087E-1)[&rate=6.116234607822717E-4]:5.71555183549E-2,9[&rate=6.116234607822717E-4]:6.260743475158E-1)[&rate=6.116234607822717E-4]:5.919269058692E-3)[&rate=6.116234607822717E-4]:1.348406178258E-1,(105[&rate=6.116234607822717E-4]:3.974405443807E-1,(110[&rate=6.116234607822717E-4]:3.13920482371E-1,113[&rate=6.116234607822717E-4]:3.193999344257E-1)[&rate=6.116234607822717E-4]:1.054378702288E-1)[&rate=6.116234607822717E-4]:3.502156078279E-1)[&rate=6.116234607822717E-4]:1.781484712875E-1)[&rate=6.116234607822717E-4]:3.983819226E-1)[&rate=6.116234607822717E-4]:1.316165349407E-1)[&rate=6.116234607822717E-4]:1.846910391119E-1,((6[&rate=6.116234607822717E-4]:5.603186849896E-1,(18[&rate=6.116234607822717E-4]:5.84164299312E-1,(10[&rate=6.116234607822717E-4]:3.041697338088E-1,15[&rate=6.116234607822717E-4]:3.425258981923E-1)[&rate=6.116234607822717E-4]:2.334192230374E-1)[&rate=6.116234607822717E-4]:3.916808430769E-2)[&rate=6.116234607822717E-4]:1.412503003037E-1,((87[&rate=6.116234607822717E-4]:1.68321416867E-1,(((((86[&rate=6.116234607822717E-4]:8.941375169402E-2,85[&rate=6.116234607822717E-4]:8.941375169402E-2)[&rate=6.116234607822717E-4]:1.748418688701E-3,84[&rate=6.116234607822717E-4]:9.116217038272E-2)[&rate=6.116234607822717E-4]:1.50912968464E-2,(93[&rate=6.116234607822717E-4]:1.084595294232E-1,83[&rate=6.116234607822717E-4]:9.476089928614E-2)[&rate=6.116234607822717E-4]:1.149256794299E-2)[&rate=6.116234607822717E-4]:2.36560523103E-2,(92[&rate=6.116234607822717E-4]:1.309161633251E-1,(90[&rate=6.116234607822717E-4]:9.929781389389E-2,91[&rate=6.116234607822717E-4]:9.929781389389E-2)[&rate=6.116234607822717E-4]:3.161834943122E-2)[&rate=6.116234607822717E-4]:1.269198635133E-2)[&rate=6.116234607822717E-4]:1.518914204391E-2,(88[&rate=6.116234607822717E-4]:7.327874666357E-2,89[&rate=6.116234607822717E-4]:8.697737680058E-2)[&rate=6.116234607822717E-4]:7.181991491976E-2)[&rate=6.116234607822717E-4]:2.322275528366E-2)[&rate=6.116234607822717E-4]:8.352370252577E-1,3[&rate=6.116234607822717E-4]:4.638324147275E-1)[&rate=6.116234607822717E-4]:1.856817760452E-1)[&rate=6.116234607822717E-4]:9.416648608828E-1)[&rate=6.116234607822717E-4]:5.231162946771E-1)[&rate=6.116234607822717E-4]:3.999379543779E-1,((((22[&rate=6.116234607822717E-4]:4.886801312827E-1,27[&rate=6.116234607822717E-4]:5.05118487447E-1)[&rate=6.116234607822717E-4]:2.54746151319E-1,31[&rate=6.116234607822717E-4]:7.982208031497E-1)[&rate=6.116234607822717E-4]:1.40660153178E-1,((7[&rate=6.116234607822717E-4]:1.346203988675E-1,8[&rate=6.116234607822717E-4]:1.346203988675E-1)[&rate=6.116234607822717E-4]:4.969092937108E-1,26[&rate=6.116234607822717E-4]:7.383790076468E-1)[&rate=6.116234607822717E-4]:1.566663322425E-1)[&rate=6.116234607822717E-4]:1.519892126758E-1,2[&rate=6.116234607822717E-4]:8.634729087294E-1)[&rate=6.116234607822717E-4]:1.631582309789E0)[&rate=6.116234607822717E-4]:5.48199409329E-2,40[&rate=6.116234607822717E-4]:5.931493566221E-1)[&rate=6.116234607822717E-4]:4.110874144385E-2,(39[&rate=6.116234607822717E-4]:6.198704958266E-1,(((98[&rate=6.116234607822717E-4]:5.57715700287E-1,(99[&rate=6.116234607822717E-4]:4.31515307503E-1,96[&rate=6.116234607822717E-4]:3.959961818201E-1)[&rate=6.116234607822717E-4]:1.480583162812E-1)[&rate=6.116234607822717E-4]:5.388777231051E-2,((100[&rate=6.116234607822717E-4]:1.763649348485E-1,94[&rate=6.116234607822717E-4]:1.763649348485E-1)[&rate=6.116234607822717E-4]:9.969635353114E-2,95[&rate=6.116234607822717E-4]:3.607607419317E-1)[&rate=6.116234607822717E-4]:2.617716924145E-1)[&rate=6.116234607822717E-4]:4.864318110496E-2,147[&rate=6.116234607822717E-4]:5.892084023365E-1)[&rate=6.116234607822717E-4]:8.803914267047E-2)[&rate=6.116234607822717E-4]:1.438760223931E-2)[&rate=6.116234607822717E-4]:7.491961551417E-2,(146[&rate=6.116234607822717E-4]:7.895223005825E-1,(16[&rate=6.116234607822717E-4]:2.671255352094E0,97[&rate=6.116234607822717E-4]:5.147241746103E-1)[&rate=6.116234607822717E-4]:8.354129537104E-2)[&rate=6.116234607822717E-4]:3.987399223253E-2)[&rate=6.116234607822717E-4]:1.713325934087E-1)[&rate=6.116234607822717E-4]:4.022735690186E-1,(36[&rate=6.116234607822717E-4]:3.471364201399E-1,((35[&rate=6.116234607822717E-4]:1.535243840076E-1,(121[&rate=6.116234607822717E-4]:2.239510371544E0,127[&rate=6.116234607822717E-4]:2.680606261954E0)[&rate=6.116234607822717E-4]:4.004140972429E-2)[&rate=6.116234607822717E-4]:8.684115370285E-2,((128[&rate=6.116234607822717E-4]:1.439231666281E0,(((65[&rate=6.116234607822717E-4]:1.946503878091E-1,(60[&rate=6.116234607822717E-4]:6.152305501146E-4,(62[&rate=6.116234607822717E-4]:1.714181524324E-1,64[&rate=6.116234607822717E-4]:1.303222620214E-1)[&rate=6.116234607822717E-4]:2.097790003542E-2)[&rate=6.116234607822717E-4]:1.94035157259E-1)[&rate=6.116234607822717E-4]:2.93415332941E-1,(61[&rate=6.116234607822717E-4]:1.747373356969E-1,63[&rate=6.116234607822717E-4]:1.336414452858E-1)[&rate=6.116234607822717E-4]:5.05109206971E-1)[&rate=6.116234607822717E-4]:8.961688348212E-1,((69[&rate=6.116234607822717E-4]:1.101078660431E0,118[&rate=6.116234607822717E-4]:1.090119756321E0)[&rate=6.116234607822717E-4]:5.674455349606E-2,((130[&rate=6.116234607822717E-4]:2.749963807889E-1,(132[&rate=6.116234607822717E-4]:5.263274363845E-2,129[&rate=6.116234607822717E-4]:4.989301761109E-2)[&rate=6.116234607822717E-4]:2.251033631778E-1)[&rate=6.116234607822717E-4]:2.063139707968E-1,131[&rate=6.116234607822717E-4]:4.840500776131E-1)[&rate=6.116234607822717E-4]:5.285676568613E-1)[&rate=6.116234607822717E-4]:4.291510676721E-1)[&rate=6.116234607822717E-4]:2.942316188937E-3)[&rate=6.116234607822717E-4]:1.919657507546E-1,(((47[&rate=6.116234607822717E-4]:6.266827901437E-1,((49[&rate=6.116234607822717E-4]:2.980230484147E-1,50[&rate=6.116234607822717E-4]:2.980230484147E-1)[&rate=6.116234607822717E-4]:2.816012508892E-1,(51[&rate=6.116234607822717E-4]:2.860719301251E-1,44[&rate=6.116234607822717E-4]:3.079298536223E-1)[&rate=6.116234607822717E-4]:2.99016850053E-1)[&rate=6.116234607822717E-4]:1.427160559407E-2)[&rate=6.116234607822717E-4]:7.719269450526E-2,(((48[&rate=6.116234607822717E-4]:3.354841132528E-1,(42[&rate=6.116234607822717E-4]:2.184793405315E-1,41[&rate=6.116234607822717E-4]:2.130148596572E-1)[&rate=6.116234607822717E-4]:7.875340660113E-2)[&rate=6.116234607822717E-4]:2.561005892543E-1,43[&rate=6.116234607822717E-4]:6.025136642556E-1)[&rate=6.116234607822717E-4]:1.860866090839E-2,46[&rate=6.116234607822717E-4]:6.21122325164E-1)[&rate=6.116234607822717E-4]:8.275315948495E-2)[&rate=6.116234607822717E-4]:6.158767984156E-2,45[&rate=6.116234607822717E-4]:7.572664431791E-1)[&rate=6.116234607822717E-4]:1.005347615649E-1)[&rate=6.116234607822717E-4]:1.379352439628E-1)[&rate=6.116234607822717E-4]:6.019553996368E-2)[&rate=6.116234607822717E-4]:3.115513408887E-1)[&rate=6.116234607822717E-4]:3.150063216667E-1,((((66[&rate=6.116234607822717E-4]:2.083261776526E-1,((122[&rate=6.116234607822717E-4]:3.879326739269E-1,(123[&rate=6.116234607822717E-4]:4.919485734018E-2,124[&rate=6.116234607822717E-4]:4.646261690305E-2)[&rate=6.116234607822717E-4]:3.387378165868E-1)[&rate=6.116234607822717E-4]:2.453551510272E-1,67[&rate=6.116234607822717E-4]:1.320152746135E-1)[&rate=6.116234607822717E-4]:7.631090303913E-2)[&rate=6.116234607822717E-4]:2.02835228954E-1,(((119[&rate=6.116234607822717E-4]:9.142015612269E-1,120[&rate=6.116234607822717E-4]:8.18311150268E-1)[&rate=6.116234607822717E-4]:9.169229859717E-2,(135[&rate=6.116234607822717E-4]:5.199651775737E-1,(138[&rate=6.116234607822717E-4]:3.157557153773E-1,136[&rate=6.116234607822717E-4]:1.842488660621E-1)[&rate=6.116234607822717E-4]:4.042094621964E-1)[&rate=6.116234607822717E-4]:1.379834767709E-1)[&rate=6.116234607822717E-4]:8.075483757872E-1,126[&rate=6.116234607822717E-4]:1.027739712967E0)[&rate=6.116234607822717E-4]:6.305958833242E-1)[&rate=6.116234607822717E-4]:4.499929700133E-1,((125[&rate=6.116234607822717E-4]:9.838539808522E-1,((((73[&rate=6.116234607822717E-4]:2.441328241002E-1,77[&rate=6.116234607822717E-4]:2.386533720455E-1)[&rate=6.116234607822717E-4]:3.176404718822E-1,((81[&rate=6.116234607822717E-4]:1.294224113359E-1,80[&rate=6.116234607822717E-4]:1.294224113359E-1)[&rate=6.116234607822717E-4]:2.823405088102E-1,(((71[&rate=6.116234607822717E-4]:1.724950363802E-1,(72[&rate=6.116234607822717E-4]:2.473844690087E-2,78[&rate=6.116234607822717E-4]:4.665625512018E-2)[&rate=6.116234607822717E-4]:1.53236041534E-1)[&rate=6.116234607822717E-4]:8.487699335122E-3,79[&rate=6.116234607822717E-4]:2.083799959893E-1)[&rate=6.116234607822717E-4]:4.624309704238E-2,82[&rate=6.116234607822717E-4]:2.628422711138E-1)[&rate=6.116234607822717E-4]:1.653590051967E-1)[&rate=6.116234607822717E-4]:1.006953073432E-1)[&rate=6.116234607822717E-4]:1.869125156298E-1,((76[&rate=6.116234607822717E-4]:5.640483148838E-1,(74[&rate=6.116234607822717E-4]:5.230767381531E-1,70[&rate=6.116234607822717E-4]:4.847205737697E-1)[&rate=6.116234607822717E-4]:4.097157673067E-2)[&rate=6.116234607822717E-4]:2.117292562582E-2,75[&rate=6.116234607822717E-4]:5.852212405096E-1)[&rate=6.116234607822717E-4]:1.634645711025E-1)[&rate=6.116234607822717E-4]:1.071052898187E0,(((103[&rate=6.116234607822717E-4]:4.881314721836E-1,(29[&rate=6.116234607822717E-4]:5.551895749201E-1,(5[&rate=6.116234607822717E-4]:2.463018859312E-1,12[&rate=6.116234607822717E-4]:2.846580503147E-1)[&rate=6.116234607822717E-4]:1.636822095369E-1)[&rate=6.116234607822717E-4]:1.658186095923E-1)[&rate=6.116234607822717E-4]:1.582344323587E0,52[&rate=6.116234607822717E-4]:4.061820612093E-1)[&rate=6.116234607822717E-4]:4.034827815024E-1,(53[&rate=6.116234607822717E-4]:7.470376330845E-1,(133[&rate=6.116234607822717E-4]:3.351577425903E-1,(134[&rate=6.116234607822717E-4]:1.555322699803E-1,137[&rate=6.116234607822717E-4]:2.267651466925E-1)[&rate=6.116234607822717E-4]:1.494884863088E-1)[&rate=6.116234607822717E-4]:1.193959387462E0)[&rate=6.116234607822717E-4]:5.443048831582E-2)[&rate=6.116234607822717E-4]:2.718075297866E-1)[&rate=6.116234607822717E-4]:1.209608433265E-1)[&rate=6.116234607822717E-4]:4.833578389686E-2,((59[&rate=6.116234607822717E-4]:3.98523739972E-1,((55[&rate=6.116234607822717E-4]:2.0110209228E-1,56[&rate=6.116234607822717E-4]:2.0110209228E-1)[&rate=6.116234607822717E-4]:9.400766935098E-2,(((37[&rate=6.116234607822717E-4]:1.020900871189E-1,58[&rate=6.116234607822717E-4]:8.296440405882E-2)[&rate=6.116234607822717E-4]:1.172602350026E-1,57[&rate=6.116234607822717E-4]:1.838311964385E-1)[&rate=6.116234607822717E-4]:2.726376196074E-3,54[&rate=6.116234607822717E-4]:1.455739660772E-1)[&rate=6.116234607822717E-4]:1.194811507452E-1)[&rate=6.116234607822717E-4]:9.521725702942E-2)[&rate=6.116234607822717E-4]:2.034325233661E-1,68[&rate=6.116234607822717E-4]:5.527759354692E-1)[&rate=6.116234607822717E-4]:3.127471626132E-1)[&rate=6.116234607822717E-4]:5.433519163098E-1)[&rate=6.116234607822717E-4]:1.946019586538E-2,34[&rate=6.116234607822717E-4]:1.760087385516E-2)[&rate=6.116234607822717E-4]:4.650416774431E-2)[&rate=6.116234607822717E-4]:4.855812729352E-2)[&rate=6.116234607822717E-4]:6.838959419185E-2,33[&rate=6.116234607822717E-4]:1.646144069205E-1);
tree STATE_76940000 [&joint=-20979.31460273023,lnP=-20979.31460273023] = [&R] (33[&rate=5.290017447868121E-4]:6.714247078458E-2,(32[&rate=5.290017447868121E-4]:2.59909700151E-2,((34[&rate=5.290017447868121E-4]:1.596759448093E-2,((125[&rate=5.290017447868121E-4]:8.971445546506E-1,(((52[&rate=5.290017447868121E-4]:1.761663589683E-1,((103[&rate=5.290017447868121E-4]:5.528259691485E-1,(29[&rate=5.290017447868121E-4]:4.014315030156E-1,(5[&rate=5.290017447868121E-4]:7.088364051045E-2,12[&rate=5.290017447868121E-4]:1.092398048939E-1)[&rate=5.290017447868121E-4]:1.853423830531E-1)[&rate=5.290017447868121E-4]:3.842711784618E-1)[&rate=5.290017447868121E-4]:1.259352917075E0,(133[&rate=5.290017447868121E-4]:6.662128800916E-1,(137[&rate=5.290017447868121E-4]:5.921383411097E-1,134[&rate=5.290017447868121E-4]:5.209054643975E-1)[&rate=5.290017447868121E-4]:1.15170429393E-1)[&rate=5.290017447868121E-4]:2.555550472279E-1)[&rate=5.290017447868121E-4]:2.828120730565E-2)[&rate=5.290017447868121E-4]:6.318567080346E-1,53[&rate=5.290017447868121E-4]:7.998263456915E-1)[&rate=5.290017447868121E-4]:1.38221438712E-2,(((((81[&rate=5.290017447868121E-4]:5.046403821588E-2,80[&rate=5.290017447868121E-4]:5.046403821588E-2)[&rate=5.290017447868121E-4]:1.501789694055E-1,71[&rate=5.290017447868121E-4]:1.814649254296E-1)[&rate=5.290017447868121E-4]:2.627096492726E-1,77[&rate=5.290017447868121E-4]:5.071882733323E-1)[&rate=5.290017447868121E-4]:9.896221279864E-2,(73[&rate=5.290017447868121E-4]:3.720648280511E-1,(82[&rate=5.290017447868121E-4]:2.889996239099E-1,(79[&rate=5.290017447868121E-4]:1.353595201245E-1,(72[&rate=5.290017447868121E-4]:1.755675182767E-2,78[&rate=5.290017447868121E-4]:3.947456004698E-2)[&rate=5.290017447868121E-4]:9.588496007754E-2)[&rate=5.290017447868121E-4]:1.454209257033E-1)[&rate=5.290017447868121E-4]:5.018849181243E-2)[&rate=5.290017447868121E-4]:2.395651101346E-1)[&rate=5.290017447868121E-4]:2.201983233088E-1,(((74[&rate=5.290017447868121E-4]:5.852230343939E-1,76[&rate=5.290017447868121E-4]:5.852230343939E-1)[&rate=5.290017447868121E-4]:1.094997651844E-1,70[&rate=5.290017447868121E-4]:6.563666351948E-1)[&rate=5.290017447868121E-4]:7.674419469763E-2,75[&rate=5.290017447868121E-4]:7.714669942759E-1)[&rate=5.290017447868121E-4]:6.036126721856E-2)[&rate=5.290017447868121E-4]:7.282832866803E-1)[&rate=5.290017447868121E-4]:2.938785787492E-1)[&rate=5.290017447868121E-4]:1.593746770513E-1,((59[&rate=5.290017447868121E-4]:3.200484377385E-1,((37[&rate=5.290017447868121E-4]:2.503037368961E-1,((55[&rate=5.290017447868121E-4]:1.003206138465E-1,56[&rate=5.290017447868121E-4]:1.003206138465E-1)[&rate=5.290017447868121E-4]:9.438182312164E-2,57[&rate=5.290017447868121E-4]:2.056313987169E-1)[&rate=5.290017447868121E-4]:9.15321249609E-3)[&rate=5.290017447868121E-4]:9.59548608603E-2,(58[&rate=5.290017447868121E-4]:8.404901889454E-2,54[&rate=5.290017447868121E-4]:2.667196971421E-2)[&rate=5.290017447868121E-4]:2.430838958018E-1)[&rate=5.290017447868121E-4]:1.204120610235E-2)[&rate=5.290017447868121E-4]:2.782139403805E-1,68[&rate=5.290017447868121E-4]:5.490820502501E-1)[&rate=5.290017447868121E-4]:3.407705147851E-1)[&rate=5.290017447868121E-4]:5.368493658481E-1)[&rate=5.290017447868121E-4]:2.961535921194E-2,((((((124[&rate=5.290017447868121E-4]:2.587980168683E-1,122[&rate=5.290017447868121E-4]:2.615302573054E-1)[&rate=5.290017447868121E-4]:1.35540323342E-1,123[&rate=5.290017447868121E-4]:3.970705806475E-1)[&rate=5.290017447868121E-4]:3.145893120782E-1,67[&rate=5.290017447868121E-4]:2.10387342385E-1)[&rate=5.290017447868121E-4]:8.113455346628E-2,(((135[&rate=5.290017447868121E-4]:5.184048710063E-1,(138[&rate=5.290017447868121E-4]:3.941899352565E-1,136[&rate=5.290017447868121E-4]:2.626830859413E-1)[&rate=5.290017447868121E-4]:3.242149357498E-1)[&rate=5.290017447868121E-4]:1.560340171192E-1,(120[&rate=5.290017447868121E-4]:8.981301744158E-1,119[&rate=5.290017447868121E-4]:9.940205853747E-1)[&rate=5.290017447868121E-4]:2.836350823014E-2)[&rate=5.290017447868121E-4]:7.375653436321E-1,126[&rate=5.290017447868121E-4]:9.742469145932E-1)[&rate=5.290017447868121E-4]:5.644491709431E-1)[&rate=5.290017447868121E-4]:1.378152415416E-2,66[&rate=5.290017447868121E-4]:3.053034200055E-1)[&rate=5.290017447868121E-4]:6.009599720251E-1,((38[&rate=5.290017447868121E-4]:8.655757114822E-1,(39[&rate=5.290017447868121E-4]:6.744175198797E-1,(16[&rate=5.290017447868121E-4]:2.750287476244E0,((147[&rate=5.290017447868121E-4]:5.481616199634E-1,((((((((7[&rate=5.290017447868121E-4]:2.181932949703E-1,8[&rate=5.290017447868121E-4]:2.181932949703E-1)[&rate=5.290017447868121E-4]:2.979790584144E-1,26[&rate=5.290017447868121E-4]:6.230216684532E-1)[&rate=5.290017447868121E-4]:2.756168398216E-1,((22[&rate=5.290017447868121E-4]:4.241820921888E-1,27[&rate=5.290017447868121E-4]:4.406204483531E-1)[&rate=5.290017447868121E-4]:3.496093635242E-1,31[&rate=5.290017447868121E-4]:8.28585976261E-1)[&rate=5.290017447868121E-4]:1.138881484522E-1)[&rate=5.290017447868121E-4]:5.911168721975E-1,2[&rate=5.290017447868121E-4]:1.306193736637E0)[&rate=5.290017447868121E-4]:1.011976043834E0,146[&rate=5.290017447868121E-4]:4.816625568761E-1)[&rate=5.290017447868121E-4]:1.972284074513E-2,(101[&rate=5.290017447868121E-4]:1.094952311383E0,(((((((116[&rate=5.290017447868121E-4]:3.930162955505E-1,((139[&rate=5.290017447868121E-4]:2.159675506661E-1,111[&rate=5.290017447868121E-4]:4.06250849127E-2)[&rate=5.290017447868121E-4]:2.180035781001E-1,(106[&rate=5.290017447868121E-4]:2.70583985587E-3,104[&rate=5.290017447868121E-4]:2.70583985587E-3)[&rate=5.290017447868121E-4]:2.394844669926E-1)[&rate=5.290017447868121E-4]:2.110999613048E-1)[&rate=5.290017447868121E-4]:3.450490328979E-1,(148[&rate=5.290017447868121E-4]:3.714752386702E-1,143[&rate=5.290017447868121E-4]:3.687355126428E-1)[&rate=5.290017447868121E-4]:4.049462541618E-1)[&rate=5.290017447868121E-4]:1.034441817435E-1,((108[&rate=5.290017447868121E-4]:5.553969623859E-1,((107[&rate=5.290017447868121E-4]:3.468719158486E-1,109[&rate=5.290017447868121E-4]:3.660499980404E-1)[&rate=5.290017447868121E-4]:1.804838497466E-1,(114[&rate=5.290017447868121E-4]:3.057508224128E-1,112[&rate=5.290017447868121E-4]:3.879426032347E-1)[&rate=5.290017447868121E-4]:1.613309705796E-1)[&rate=5.290017447868121E-4]:3.078092281806E-2)[&rate=5.290017447868121E-4]:2.94109272107E-1,((13[&rate=5.290017447868121E-4]:3.60807263703E-1,19[&rate=5.290017447868121E-4]:3.991634280866E-1)[&rate=5.290017447868121E-4]:1.35964324926E-1,115[&rate=5.290017447868121E-4]:4.145798078071E-1)[&rate=5.290017447868121E-4]:3.773921801105E-1)[&rate=5.290017447868121E-4]:4.953752227431E-2)[&rate=5.290017447868121E-4]:4.223014152904E-1,(((105[&rate=5.290017447868121E-4]:6.284993740045E-1,110[&rate=5.290017447868121E-4]:6.504171822235E-1)[&rate=5.290017447868121E-4]:1.214480375661E-1,(117[&rate=5.290017447868121E-4]:5.883730584787E-1,113[&rate=5.290017447868121E-4]:5.856333324511E-1)[&rate=5.290017447868121E-4]:1.917113393932E-1)[&rate=5.290017447868121E-4]:8.469366955446E-2,(((17[&rate=5.290017447868121E-4]:4.507285627227E-1,14[&rate=5.290017447868121E-4]:4.12372398339E-1)[&rate=5.290017447868121E-4]:1.31194338488E-1,(4[&rate=5.290017447868121E-4]:5.065621610373E-3,30[&rate=5.290017447868121E-4]:1.776683613364E-1)[&rate=5.290017447868121E-4]:4.809668686414E-1)[&rate=5.290017447868121E-4]:1.245667244796E-1,9[&rate=5.290017447868121E-4]:6.599142832245E-1)[&rate=5.290017447868121E-4]:1.939048800922E-1)[&rate=5.290017447868121E-4]:4.839643649053E-1)[&rate=5.290017447868121E-4]:1.581092611868E-1,((24[&rate=5.290017447868121E-4]:1.039822200631E0,((21[&rate=5.290017447868121E-4]:8.300240142425E-1,28[&rate=5.290017447868121E-4]:8.546815484889E-1)[&rate=5.290017447868121E-4]:1.592786016893E-2,1[&rate=5.290017447868121E-4]:8.430803879489E-2)[&rate=5.290017447868121E-4]:1.746922440278E-1)[&rate=5.290017447868121E-4]:3.501614288479E-1,(((23[&rate=5.290017447868121E-4]:6.196226138185E-1,(20[&rate=5.290017447868121E-4]:2.162826916863E-1,25[&rate=5.290017447868121E-4]:2.35460773878E-1)[&rate=5.290017447868121E-4]:3.951207440501E-1)[&rate=5.290017447868121E-4]:1.22480082322E-1,(11[&rate=5.290017447868121E-4]:6.102249093717E-1,140[&rate=5.290017447868121E-4]:5.9104682718E-1)[&rate=5.290017447868121E-4]:4.694627991953E-2)[&rate=5.290017447868121E-4]:4.627944068738E-1,102[&rate=5.290017447868121E-4]:5.421217150755E-2)[&rate=5.290017447868121E-4]:1.741276223549E-1)[&rate=5.290017447868121E-4]:2.017995708889E-1)[&rate=5.290017447868121E-4]:4.834421747113E-2,((145[&rate=5.290017447868121E-4]:3.058040887614E-1,(144[&rate=5.290017447868121E-4]:1.090804397991E-1,141[&rate=5.290017447868121E-4]:1.118201658265E-1)[&rate=5.290017447868121E-4]:1.912441969074E-1)[&rate=5.290017447868121E-4]:3.108752723676E-1,142[&rate=5.290017447868121E-4]:6.16679361129E-1)[&rate=5.290017447868121E-4]:1.108379563559E0)[&rate=5.290017447868121E-4]:5.536155921729E-2,((18[&rate=5.290017447868121E-4]:4.846748100392E-1,3[&rate=5.290017447868121E-4]:3.696063168886E-1)[&rate=5.290017447868121E-4]:4.080357323929E-1,((((92[&rate=5.290017447868121E-4]:1.167983295973E-1,(90[&rate=5.290017447868121E-4]:6.88382175469E-2,91[&rate=5.290017447868121E-4]:6.88382175469E-2)[&rate=5.290017447868121E-4]:4.796011205041E-2)[&rate=5.290017447868121E-4]:1.148969664934E-1,(87[&rate=5.290017447868121E-4]:1.841040524107E-1,(((84[&rate=5.290017447868121E-4]:1.488766547546E-1,85[&rate=5.290017447868121E-4]:1.488766547546E-1)[&rate=5.290017447868121E-4]:5.922560205297E-3,(86[&rate=5.290017447868121E-4]:8.266249180502E-2,93[&rate=5.290017447868121E-4]:9.636112194203E-2)[&rate=5.290017447868121E-4]:7.213672315492E-2)[&rate=5.290017447868121E-4]:1.023466740649E-2,83[&rate=5.290017447868121E-4]:1.650338823664E-1)[&rate=5.290017447868121E-4]:1.907017004428E-2)[&rate=5.290017447868121E-4]:3.389261354301E-2)[&rate=5.290017447868121E-4]:1.669421514696E-1,(88[&rate=5.290017447868121E-4]:1.043332731511E-1,89[&rate=5.290017447868121E-4]:1.180319032881E-1)[&rate=5.290017447868121E-4]:2.806055442722E-1)[&rate=5.290017447868121E-4]:8.723901129861E-1,(6[&rate=5.290017447868121E-4]:6.593029917227E-1,(10[&rate=5.290017447868121E-4]:4.416490006782E-1,15[&rate=5.290017447868121E-4]:4.800051650617E-1)[&rate=5.290017447868121E-4]:2.340923472089E-1)[&rate=5.290017447868121E-4]:1.1035470581E-1)[&rate=5.290017447868121E-4]:6.003914626915E-2)[&rate=5.290017447868121E-4]:7.53463366131E-1)[&rate=5.290017447868121E-4]:5.665866219981E-1)[&rate=5.290017447868121E-4]:2.593786659971E-1)[&rate=5.290017447868121E-4]:1.101907889402E-2,97[&rate=5.290017447868121E-4]:3.211476459141E-1)[&rate=5.290017447868121E-4]:7.895939085081E-2,(((99[&rate=5.290017447868121E-4]:4.983601454091E-1,96[&rate=5.290017447868121E-4]:4.628410197263E-1)[&rate=5.290017447868121E-4]:6.867507736248E-2,94[&rate=5.290017447868121E-4]:4.71406807471E-1)[&rate=5.290017447868121E-4]:3.771467707328E-3,((100[&rate=5.290017447868121E-4]:1.882851097719E-1,95[&rate=5.290017447868121E-4]:2.729845633239E-1)[&rate=5.290017447868121E-4]:2.771541636113E-1,98[&rate=5.290017447868121E-4]:5.392097651865E-1)[&rate=5.290017447868121E-4]:9.739001795191E-3)[&rate=5.290017447868121E-4]:5.061182169575E-2)[&rate=5.290017447868121E-4]:1.963928265196E-2)[&rate=5.290017447868121E-4]:1.492439020558E-1,40[&rate=5.290017447868121E-4]:6.400284728389E-1)[&rate=5.290017447868121E-4]:2.476607728826E-2)[&rate=5.290017447868121E-4]:9.622969752519E-3)[&rate=5.290017447868121E-4]:2.594642025316E-1)[&rate=5.290017447868121E-4]:4.275571911986E-1,(((((((130[&rate=5.290017447868121E-4]:1.038398548039E-1,(132[&rate=5.290017447868121E-4]:5.608222872254E-2,129[&rate=5.290017447868121E-4]:5.334250269518E-2)[&rate=5.290017447868121E-4]:5.049735210869E-2)[&rate=5.290017447868121E-4]:8.319809992851E-2,131[&rate=5.290017447868121E-4]:1.897776807597E-1)[&rate=5.290017447868121E-4]:4.324682245447E-1,(69[&rate=5.290017447868121E-4]:6.493680185602E-1,118[&rate=5.290017447868121E-4]:6.384091144506E-1)[&rate=5.290017447868121E-4]:1.180833661964E-1)[&rate=5.290017447868121E-4]:5.809503987652E-1,128[&rate=5.290017447868121E-4]:1.197716852015E0)[&rate=5.290017447868121E-4]:1.814819819901E-1,(((60[&rate=5.290017447868121E-4]:1.620819522916E-1,(65[&rate=5.290017447868121E-4]:1.167521145193E-1,64[&rate=5.290017447868121E-4]:2.67437046026E-1)[&rate=5.290017447868121E-4]:4.532983777228E-2)[&rate=5.290017447868121E-4]:1.012015746247E-1,62[&rate=5.290017447868121E-4]:4.55064348834E-1)[&rate=5.290017447868121E-4]:2.116696686573E-1,(61[&rate=5.290017447868121E-4]:2.908469324094E-1,63[&rate=5.290017447868121E-4]:2.497510419983E-1)[&rate=5.290017447868121E-4]:3.75887085082E-1)[&rate=5.290017447868121E-4]:8.52190843911E-1)[&rate=5.290017447868121E-4]:3.648891812053E-1,(((44[&rate=5.290017447868121E-4]:3.503651876724E-1,47[&rate=5.290017447868121E-4]:3.558296685467E-1)[&rate=5.290017447868121E-4]:2.14411637312E-1,45[&rate=5.290017447868121E-4]:5.620445845473E-1)[&rate=5.290017447868121E-4]:7.479199301134E-2,((51[&rate=5.290017447868121E-4]:4.394265660285E-1,(49[&rate=5.290017447868121E-4]:4.168487132292E-1,50[&rate=5.290017447868121E-4]:4.168487132292E-1)[&rate=5.290017447868121E-4]:1.7113371925E-2)[&rate=5.290017447868121E-4]:1.522165302975E-1,(((42[&rate=5.290017447868121E-4]:4.159079778239E-1,41[&rate=5.290017447868121E-4]:4.104434969496E-1)[&rate=5.290017447868121E-4]:2.799146474329E-2,48[&rate=5.290017447868121E-4]:4.821508086874E-1)[&rate=5.290017447868121E-4]:4.007111531908E-2,(43[&rate=5.290017447868121E-4]:4.821425492445E-1,46[&rate=5.290017447868121E-4]:4.821425492445E-1)[&rate=5.290017447868121E-4]:5.10083365105E-2)[&rate=5.290017447868121E-4]:8.58146149425E-2)[&rate=5.290017447868121E-4]:2.606779817256E-2)[&rate=5.290017447868121E-4]:3.338552253603E-1)[&rate=5.290017447868121E-4]:1.094167972133E-1,(121[&rate=5.290017447868121E-4]:2.409978405232E0,(35[&rate=5.290017447868121E-4]:9.357004583549E-2,(127[&rate=5.290017447868121E-4]:2.590044246601E0,36[&rate=5.290017447868121E-4]:6.94963013953E-2)[&rate=5.290017447868121E-4]:7.064908690594E-2)[&rate=5.290017447868121E-4]:1.903809621364E-1)[&rate=5.290017447868121E-4]:4.0786681164E-2)[&rate=5.290017447868121E-4]:3.660297670295E-1)[&rate=5.290017447868121E-4]:2.154959358652E-1)[&rate=5.290017447868121E-4]:2.333260292386E-3)[&rate=5.290017447868121E-4]:2.325824541323E-3)[&rate=5.290017447868121E-4]:3.567204871476E-2);
tree STATE_76950000 [&joint=-21002.825515318178,lnP=-21002.825515318178] = [&R] ((((((66[&rate=6.078487847196017E-4]:7.088588620273E-2,((119[&rate=6.078487847196017E-4]:1.097287025138E0,((135[&rate=6.078487847196017E-4]:3.899284024396E-1,(138[&rate=6.078487847196017E-4]:2.704233591531E-1,136[&rate=6.078487847196017E-4]:1.389165098379E-1)[&rate=6.078487847196017E-4]:3.195050432866E-1)[&rate=6.078487847196017E-4]:3.247378865708E-1,120[&rate=6.078487847196017E-4]:9.667210835309E-1)[&rate=6.078487847196017E-4]:3.467553064833E-2)[&rate=6.078487847196017E-4]:9.852630832497E-1,126[&rate=6.078487847196017E-4]:1.296847585744E0)[&rate=6.078487847196017E-4]:2.121249014369E-2)[&rate=6.078487847196017E-4]:6.505665243196E-2,(((123[&rate=6.078487847196017E-4]:8.883016476545E-3,124[&rate=6.078487847196017E-4]:6.150776039419E-3)[&rate=6.078487847196017E-4]:2.527450147714E-1,122[&rate=6.078487847196017E-4]:2.616280312479E-1)[&rate=6.078487847196017E-4]:3.075075162312E-1,67[&rate=6.078487847196017E-4]:6.786299713845E-2)[&rate=6.078487847196017E-4]:6.807954149625E-2)[&rate=6.078487847196017E-4]:7.313758544306E-1,34[&rate=6.078487847196017E-4]:4.304694435224E-3)[&rate=6.078487847196017E-4]:7.872012091296E-2,33[&rate=6.078487847196017E-4]:6.658645918381E-2)[&rate=6.078487847196017E-4]:1.381585499742E-2,(32[&rate=6.078487847196017E-4]:5.61232354001E-2,((125[&rate=6.078487847196017E-4]:1.17062643147E0,((52[&rate=6.078487847196017E-4]:5.822656870853E-1,((133[&rate=6.078487847196017E-4]:3.595542229306E-1,(134[&rate=6.078487847196017E-4]:9.354041735511E-2,137[&rate=6.078487847196017E-4]:1.647732940673E-1)[&rate=6.078487847196017E-4]:2.358768192743E-1)[&rate=6.078487847196017E-4]:9.340245746517E-1,(103[&rate=6.078487847196017E-4]:9.230386349298E-1,(29[&rate=6.078487847196017E-4]:4.634521831771E-1,(5[&rate=6.078487847196017E-4]:8.834456716999E-2,12[&rate=6.078487847196017E-4]:1.267007315535E-1)[&rate=6.078487847196017E-4]:2.299021365551E-1)[&rate=6.078487847196017E-4]:6.924631640815E-1)[&rate=6.078487847196017E-4]:1.260951121557E0)[&rate=6.078487847196017E-4]:6.256966515987E-2)[&rate=6.078487847196017E-4]:2.392039652936E-1,(((((((72[&rate=6.078487847196017E-4]:7.805696369092E-2,78[&rate=6.078487847196017E-4]:9.997477191023E-2)[&rate=6.078487847196017E-4]:1.744248186864E-1,79[&rate=6.078487847196017E-4]:2.743995905966E-1)[&rate=6.078487847196017E-4]:5.799368683666E-2,82[&rate=6.078487847196017E-4]:3.406124555153E-1)[&rate=6.078487847196017E-4]:2.821997373104E-1,(73[&rate=6.078487847196017E-4]:5.365014930416E-1,(81[&rate=6.078487847196017E-4]:1.096446057397E-1,80[&rate=6.078487847196017E-4]:1.096446057397E-1)[&rate=6.078487847196017E-4]:3.775418188088E-1)[&rate=6.078487847196017E-4]:1.191874121129E-1)[&rate=6.078487847196017E-4]:4.094191358568E-2,(71[&rate=6.078487847196017E-4]:3.087981795322E-1,77[&rate=6.078487847196017E-4]:3.718118781623E-1)[&rate=6.078487847196017E-4]:3.193394885232E-1)[&rate=6.078487847196017E-4]:5.535990144824E-2,(75[&rate=6.078487847196017E-4]:5.628834658407E-1,(74[&rate=6.078487847196017E-4]:5.518236457548E-1,(76[&rate=6.078487847196017E-4]:3.991111384516E-1,70[&rate=6.078487847196017E-4]:3.607549740682E-1)[&rate=6.078487847196017E-4]:1.527125073032E-1)[&rate=6.078487847196017E-4]:1.105982008587E-2)[&rate=6.078487847196017E-4]:1.891072543477E-1)[&rate=6.078487847196017E-4]:5.382510491488E-1,53[&rate=6.078487847196017E-4]:5.437787107252E-1)[&rate=6.078487847196017E-4]:2.694942203423E-1)[&rate=6.078487847196017E-4]:5.67736014064E-1)[&rate=6.078487847196017E-4]:3.802745614222E-1,((((((58[&rate=6.078487847196017E-4]:2.133729461107E-1,37[&rate=6.078487847196017E-4]:2.324986291708E-1)[&rate=6.078487847196017E-4]:3.201244491411E-2,(55[&rate=6.078487847196017E-4]:1.932593016099E-1,56[&rate=6.078487847196017E-4]:1.932593016099E-1)[&rate=6.078487847196017E-4]:2.480368504324E-2)[&rate=6.078487847196017E-4]:3.892284387471E-2,59[&rate=6.078487847196017E-4]:2.651825518394E-1)[&rate=6.078487847196017E-4]:1.997730102925E-2,54[&rate=6.078487847196017E-4]:2.469084867485E-1)[&rate=6.078487847196017E-4]:6.803924455673E-2,57[&rate=6.078487847196017E-4]:3.559313378625E-1)[&rate=6.078487847196017E-4]:1.747186423613E-1,68[&rate=6.078487847196017E-4]:4.787374119177E-1)[&rate=6.078487847196017E-4]:9.05496914308E-1)[&rate=6.078487847196017E-4]:1.045410537958E-1)[&rate=6.078487847196017E-4]:1.879962672642E-2)[&rate=6.078487847196017E-4]:6.0735921056E-2,((38[&rate=6.078487847196017E-4]:1.072303925658E0,(((((100[&rate=6.078487847196017E-4]:2.329239478282E-1,94[&rate=6.078487847196017E-4]:2.329239478282E-1)[&rate=6.078487847196017E-4]:2.053873761932E-1,95[&rate=6.078487847196017E-4]:5.230107775735E-1)[&rate=6.078487847196017E-4]:1.302488608751E-1,((99[&rate=6.078487847196017E-4]:3.535429741227E-1,96[&rate=6.078487847196017E-4]:3.180238484398E-1)[&rate=6.078487847196017E-4]:1.4182355464E-1,98[&rate=6.078487847196017E-4]:4.735086052654E-1)[&rate=6.078487847196017E-4]:1.688220714344E-1)[&rate=6.078487847196017E-4]:1.129463579424E-1,(147[&rate=6.078487847196017E-4]:6.027951546906E-1,(((97[&rate=6.078487847196017E-4]:2.305704941819E-1,16[&rate=6.078487847196017E-4]:2.387101671665E0)[&rate=6.078487847196017E-4]:1.295299347685E-2,146[&rate=6.078487847196017E-4]:4.347803182598E-1)[&rate=6.078487847196017E-4]:1.400925547257E-1,(((101[&rate=6.078487847196017E-4]:6.991603337795E-1,(((((((13[&rate=6.078487847196017E-4]:4.992684970999E-1,19[&rate=6.078487847196017E-4]:5.376246614835E-1)[&rate=6.078487847196017E-4]:1.475753581189E-1,115[&rate=6.078487847196017E-4]:5.646520743969E-1)[&rate=6.078487847196017E-4]:4.86848080106E-1,(108[&rate=6.078487847196017E-4]:8.340154110484E-1,((109[&rate=6.078487847196017E-4]:5.498517993243E-1,107[&rate=6.078487847196017E-4]:5.306737171325E-1)[&rate=6.078487847196017E-4]:6.125452514985E-2,(114[&rate=6.078487847196017E-4]:2.831589976863E-1,112[&rate=6.078487847196017E-4]:3.653507785082E-1)[&rate=6.078487847196017E-4]:2.484952719933E-1)[&rate=6.078487847196017E-4]:2.448268947934E-1)[&rate=6.078487847196017E-4]:2.750189900299E-1)[&rate=6.078487847196017E-4]:2.12608819489E-1,(((106[&rate=6.078487847196017E-4]:3.222949714573E-1,104[&rate=6.078487847196017E-4]:3.222949714573E-1)[&rate=6.078487847196017E-4]:2.763346979973E-1,(139[&rate=6.078487847196017E-4]:2.918501774113E-1,111[&rate=6.078487847196017E-4]:1.165077116579E-1)[&rate=6.078487847196017E-4]:4.98560313961E-1)[&rate=6.078487847196017E-4]:6.921859144639E-1,((148[&rate=6.078487847196017E-4]:3.130643107698E-1,143[&rate=6.078487847196017E-4]:3.103245847424E-1)[&rate=6.078487847196017E-4]:4.557469435804E-1,116[&rate=6.078487847196017E-4]:7.304550899665E-1)[&rate=6.078487847196017E-4]:5.000865213493E-1)[&rate=6.078487847196017E-4]:3.356736267613E-2)[&rate=6.078487847196017E-4]:1.092389851772E-1,(((17[&rate=6.078487847196017E-4]:2.506163008835E-1,14[&rate=6.078487847196017E-4]:2.122601364998E-1)[&rate=6.078487847196017E-4]:6.516775138884E-1,(113[&rate=6.078487847196017E-4]:8.328654818606E-1,((117[&rate=6.078487847196017E-4]:5.266619587521E-1,(4[&rate=6.078487847196017E-4]:1.721551874196E-1,30[&rate=6.078487847196017E-4]:3.447579271456E-1)[&rate=6.078487847196017E-4]:2.942327987297E-1)[&rate=6.078487847196017E-4]:7.425559593607E-2,9[&rate=6.078487847196017E-4]:5.899586505785E-1)[&rate=6.078487847196017E-4]:2.346876532001E-1)[&rate=6.078487847196017E-4]:3.107216852759E-2)[&rate=6.078487847196017E-4]:2.178391986246E-1,(110[&rate=6.078487847196017E-4]:6.687895898372E-1,105[&rate=6.078487847196017E-4]:6.468717816181E-1)[&rate=6.078487847196017E-4]:4.075078071209E-1)[&rate=6.078487847196017E-4]:3.737628909781E-1)[&rate=6.078487847196017E-4]:1.613272885831E-1,(((102[&rate=6.078487847196017E-4]:7.654946148814E-2,((23[&rate=6.078487847196017E-4]:4.308706449956E-1,(20[&rate=6.078487847196017E-4]:4.164926006613E-1,25[&rate=6.078487847196017E-4]:4.356706828531E-1)[&rate=6.078487847196017E-4]:6.158866252145E-3)[&rate=6.078487847196017E-4]:3.576234001655E-1,(11[&rate=6.078487847196017E-4]:5.748330345338E-1,140[&rate=6.078487847196017E-4]:5.556549523421E-1)[&rate=6.078487847196017E-4]:1.287295037781E-1)[&rate=6.078487847196017E-4]:4.387403478338E-1)[&rate=6.078487847196017E-4]:2.869216571084E-2,(24[&rate=6.078487847196017E-4]:8.931816486074E-1,((21[&rate=6.078487847196017E-4]:6.247049718617E-1,28[&rate=6.078487847196017E-4]:6.493625061081E-1)[&rate=6.078487847196017E-4]:2.286560397772E-1,1[&rate=6.078487847196017E-4]:9.171717602236E-2)[&rate=6.078487847196017E-4]:2.064255477683E-2)[&rate=6.078487847196017E-4]:3.737038142079E-1)[&rate=6.078487847196017E-4]:4.192079504788E-1,((141[&rate=6.078487847196017E-4]:4.683804195534E-1,(144[&rate=6.078487847196017E-4]:1.518645154641E-1,145[&rate=6.078487847196017E-4]:1.573439675191E-1)[&rate=6.078487847196017E-4]:3.137761780619E-1)[&rate=6.078487847196017E-4]:2.674660517005E-1,142[&rate=6.078487847196017E-4]:7.385861972815E-1)[&rate=6.078487847196017E-4]:1.032438722862E0)[&rate=6.078487847196017E-4]:1.844484815673E-2)[&rate=6.078487847196017E-4]:8.573176339305E-2,((((18[&rate=6.078487847196017E-4]:5.832450105361E-1,6[&rate=6.078487847196017E-4]:5.20231311906E-1)[&rate=6.078487847196017E-4]:1.997212235514E-1,(10[&rate=6.078487847196017E-4]:1.947176978997E-1,15[&rate=6.078487847196017E-4]:2.330738622832E-1)[&rate=6.078487847196017E-4]:5.416731937221E-1)[&rate=6.078487847196017E-4]:1.18971266006E-1,((((83[&rate=6.078487847196017E-4]:1.671349743611E-1,(93[&rate=6.078487847196017E-4]:1.529089656263E-1,86[&rate=6.078487847196017E-4]:1.392103354893E-1)[&rate=6.078487847196017E-4]:2.792463887182E-2)[&rate=6.078487847196017E-4]:1.624077188365E-2,(84[&rate=6.078487847196017E-4]:7.520843704155E-2,85[&rate=6.078487847196017E-4]:7.520843704155E-2)[&rate=6.078487847196017E-4]:1.081673092032E-1)[&rate=6.078487847196017E-4]:2.656875861166E-2,((92[&rate=6.078487847196017E-4]:1.323617464215E-1,(90[&rate=6.078487847196017E-4]:9.793706587647E-2,91[&rate=6.078487847196017E-4]:9.793706587647E-2)[&rate=6.078487847196017E-4]:3.442468054501E-2)[&rate=6.078487847196017E-4]:4.17329052241E-2,87[&rate=6.078487847196017E-4]:1.603960215086E-1)[&rate=6.078487847196017E-4]:4.954848334781E-2)[&rate=6.078487847196017E-4]:7.563386119685E-1,(88[&rate=6.078487847196017E-4]:2.132898149906E-1,89[&rate=6.078487847196017E-4]:2.269884451276E-1)[&rate=6.078487847196017E-4]:7.529933018343E-1)[&rate=6.078487847196017E-4]:3.603119175151E-1)[&rate=6.078487847196017E-4]:1.056220921992E-2,3[&rate=6.078487847196017E-4]:7.974312161628E-1)[&rate=6.078487847196017E-4]:8.284552470373E-1)[&rate=6.078487847196017E-4]:7.601359660688E-2)[&rate=6.078487847196017E-4]:5.244153370646E-1,(((22[&rate=6.078487847196017E-4]:5.958729823093E-1,27[&rate=6.078487847196017E-4]:6.123113384737E-1)[&rate=6.078487847196017E-4]:2.75653539585E-1,(31[&rate=6.078487847196017E-4]:8.989316132025E-1,((7[&rate=6.078487847196017E-4]:3.011272655176E-1,8[&rate=6.078487847196017E-4]:3.011272655176E-1)[&rate=6.078487847196017E-4]:2.678969269257E-1,26[&rate=6.078487847196017E-4]:6.758735075118E-1)[&rate=6.078487847196017E-4]:1.792224892523E-1)[&rate=6.078487847196017E-4]:2.738942923982E-2)[&rate=6.078487847196017E-4]:3.662982566652E-1,2[&rate=6.078487847196017E-4]:1.065222038833E0)[&rate=6.078487847196017E-4]:1.141915275846E0)[&rate=6.078487847196017E-4]:2.005928241564E-1,39[&rate=6.078487847196017E-4]:4.510043360067E-1)[&rate=6.078487847196017E-4]:3.649957743976E-3)[&rate=6.078487847196017E-4]:9.076381175958E-2)[&rate=6.078487847196017E-4]:8.144362858565E-2)[&rate=6.078487847196017E-4]:1.410795200548E-3,40[&rate=6.078487847196017E-4]:6.282725292964E-1)[&rate=6.078487847196017E-4]:5.123374072911E-1)[&rate=6.078487847196017E-4]:3.460512302769E-1,((121[&rate=6.078487847196017E-4]:1.284854651902E0,127[&rate=6.078487847196017E-4]:1.725950542313E0)[&rate=6.078487847196017E-4]:1.203948962816E0,((35[&rate=6.078487847196017E-4]:4.541331012615E-4,36[&rate=6.078487847196017E-4]:4.702947556702E-2)[&rate=6.078487847196017E-4]:3.074205702048E-1,((((((48[&rate=6.078487847196017E-4]:3.502994184625E-1,41[&rate=6.078487847196017E-4]:3.06583571468E-1)[&rate=6.078487847196017E-4]:2.708995674402E-2,42[&rate=6.078487847196017E-4]:3.391380090863E-1)[&rate=6.078487847196017E-4]:2.201828805648E-1,(43[&rate=6.078487847196017E-4]:5.423236461148E-1,46[&rate=6.078487847196017E-4]:5.423236461148E-1)[&rate=6.078487847196017E-4]:6.617757140496E-2)[&rate=6.078487847196017E-4]:1.257443322266E-1,(51[&rate=6.078487847196017E-4]:6.965209959429E-1,((44[&rate=6.078487847196017E-4]:2.651592305446E-1,47[&rate=6.078487847196017E-4]:2.706237114189E-1)[&rate=6.078487847196017E-4]:3.984367037532E-1,(49[&rate=6.078487847196017E-4]:5.306816986781E-1,50[&rate=6.078487847196017E-4]:5.306816986781E-1)[&rate=6.078487847196017E-4]:1.055918312482E-1)[&rate=6.078487847196017E-4]:5.478298514237E-2)[&rate=6.078487847196017E-4]:1.040214943193E-2)[&rate=6.078487847196017E-4]:1.751122025212E-2,45[&rate=6.078487847196017E-4]:7.435600486871E-1)[&rate=6.078487847196017E-4]:2.622650775476E-1,((((60[&rate=6.078487847196017E-4]:7.749634777381E-2,(64[&rate=6.078487847196017E-4]:2.196371416025E-1,62[&rate=6.078487847196017E-4]:2.607330320135E-1)[&rate=6.078487847196017E-4]:8.54413767801E-3)[&rate=6.078487847196017E-4]:1.663900058628E-1,65[&rate=6.078487847196017E-4]:2.438863536366E-1)[&rate=6.078487847196017E-4]:2.979880350406E-1,(61[&rate=6.078487847196017E-4]:5.024290721562E-2,63[&rate=6.078487847196017E-4]:9.14701680458E-3)[&rate=6.078487847196017E-4]:6.834123033793E-1)[&rate=6.078487847196017E-4]:7.993212104736E-1,(((118[&rate=6.078487847196017E-4]:6.612740642261E-1,69[&rate=6.078487847196017E-4]:6.722329683357E-1)[&rate=6.078487847196017E-4]:5.585677776916E-3,((129[&rate=6.078487847196017E-4]:1.499610729797E-1,(130[&rate=6.078487847196017E-4]:1.410019394977E-1,132[&rate=6.078487847196017E-4]:1.43741665525E-1)[&rate=6.078487847196017E-4]:8.959133482008E-3)[&rate=6.078487847196017E-4]:1.326134345668E-1,131[&rate=6.078487847196017E-4]:2.853142335739E-1)[&rate=6.078487847196017E-4]:2.472989330866E-1)[&rate=6.078487847196017E-4]:8.032630365976E-1,128[&rate=6.078487847196017E-4]:1.330396751203E0)[&rate=6.078487847196017E-4]:6.285364246793E-2)[&rate=6.078487847196017E-4]:3.859709448548E-1)[&rate=6.078487847196017E-4]:5.742048806774E-2)[&rate=6.078487847196017E-4]:5.490151415155E-2)[&rate=6.078487847196017E-4]:4.532134919622E-1)[&rate=6.078487847196017E-4]:2.046005806118E-1);
tree STATE_76960000 [&joint=-20998.25207114673,lnP=-20998.25207114673] = [&R] ((((((66[&rate=5.074077723803981E-4]:1.308168111392E-1,((119[&rate=5.074077723803981E-4]:8.800568970952E-1,120[&rate=5.074077723803981E-4]:7.841664861363E-1)[&rate=5.074077723803981E-4]:9.711448027247E-1,(126[&rate=5.074077723803981E-4]:9.801476983466E-1,(135[&rate=5.074077723803981E-4]:5.559157659377E-1,(138[&rate=5.074077723803981E-4]:4.13748743653E-1,136[&rate=5.074077723803981E-4]:2.822418943378E-1)[&rate=5.074077723803981E-4]:3.421670222848E-1)[&rate=5.074077723803981E-4]:8.619892495733E-1)[&rate=5.074077723803981E-4]:8.535147882947E-2)[&rate=5.074077723803981E-4]:3.124918236481E-1)[&rate=5.074077723803981E-4]:2.271538138561E-1,((122[&rate=5.074077723803981E-4]:4.343918038023E-1,(123[&rate=5.074077723803981E-4]:2.648343081352E-1,124[&rate=5.074077723803981E-4]:2.62102067698E-1)[&rate=5.074077723803981E-4]:1.695574956671E-1)[&rate=5.074077723803981E-4]:3.025657981505E-1,67[&rate=5.074077723803981E-4]:2.356850516121E-1)[&rate=5.074077723803981E-4]:1.222855733832E-1)[&rate=5.074077723803981E-4]:4.256895200363E-1,(((((59[&rate=5.074077723803981E-4]:2.18868230368E-1,(54[&rate=5.074077723803981E-4]:1.10132718711E-2,37[&rate=5.074077723803981E-4]:8.751600411154E-2)[&rate=5.074077723803981E-4]:1.696035923767E-1)[&rate=5.074077723803981E-4]:1.468145121985E-1,(58[&rate=5.074077723803981E-4]:3.819343820337E-1,(55[&rate=5.074077723803981E-4]:2.761842971467E-1,56[&rate=5.074077723803981E-4]:2.761842971467E-1)[&rate=5.074077723803981E-4]:7.842768051529E-2)[&rate=5.074077723803981E-4]:2.874043592894E-3)[&rate=5.074077723803981E-4]:2.566797363729E-2,57[&rate=5.074077723803981E-4]:3.940829566409E-1)[&rate=5.074077723803981E-4]:1.585746429569E-1,68[&rate=5.074077723803981E-4]:5.007450312918E-1)[&rate=5.074077723803981E-4]:6.706032061195E-1,(125[&rate=5.074077723803981E-4]:1.017960477194E0,((52[&rate=5.074077723803981E-4]:7.291434233075E-1,(103[&rate=5.074077723803981E-4]:9.133154078679E-1,(29[&rate=5.074077723803981E-4]:7.808737742138E-1,(5[&rate=5.074077723803981E-4]:3.213597962235E-1,12[&rate=5.074077723803981E-4]:3.59715960607E-1)[&rate=5.074077723803981E-4]:3.143084985383E-1)[&rate=5.074077723803981E-4]:3.653183459829E-1)[&rate=5.074077723803981E-4]:1.480121750001E0)[&rate=5.074077723803981E-4]:1.051247433242E-1,(((((73[&rate=5.074077723803981E-4]:5.303231836585E-1,((82[&rate=5.074077723803981E-4]:3.284033174535E-1,79[&rate=5.074077723803981E-4]:3.201841393714E-1)[&rate=5.074077723803981E-4]:4.811982003528E-2,(72[&rate=5.074077723803981E-4]:2.858985151163E-2,78[&rate=5.074077723803981E-4]:5.050765973095E-2)[&rate=5.074077723803981E-4]:3.177962996758E-1)[&rate=5.074077723803981E-4]:1.209233338409E-1)[&rate=5.074077723803981E-4]:4.39265850767E-3,(81[&rate=5.074077723803981E-4]:1.934524313161E-1,80[&rate=5.074077723803981E-4]:1.934524313161E-1)[&rate=5.074077723803981E-4]:2.919483423569E-1)[&rate=5.074077723803981E-4]:9.975338433684E-2,(77[&rate=5.074077723803981E-4]:5.625188595127E-1,71[&rate=5.074077723803981E-4]:4.995051608826E-1)[&rate=5.074077723803981E-4]:6.647091493558E-2)[&rate=5.074077723803981E-4]:3.233258414837E-1,(75[&rate=5.074077723803981E-4]:6.140329653727E-1,(70[&rate=5.074077723803981E-4]:5.184437071812E-1,(76[&rate=5.074077723803981E-4]:4.118477116482E-1,74[&rate=5.074077723803981E-4]:4.118477116482E-1)[&rate=5.074077723803981E-4]:1.449521599164E-1)[&rate=5.074077723803981E-4]:5.723309380802E-2)[&rate=5.074077723803981E-4]:3.43762102614E-1)[&rate=5.074077723803981E-4]:6.067428102612E-1,(((137[&rate=5.074077723803981E-4]:5.563610134854E-1,133[&rate=5.074077723803981E-4]:5.152651230743E-1)[&rate=5.074077723803981E-4]:5.97943313582E-2,134[&rate=5.074077723803981E-4]:5.449224681314E-1)[&rate=5.074077723803981E-4]:9.668787603131E-1,53[&rate=5.074077723803981E-4]:7.598587177774E-1)[&rate=5.074077723803981E-4]:5.821610185838E-2)[&rate=5.074077723803981E-4]:7.996625684565E-3)[&rate=5.074077723803981E-4]:4.022715455353E-1)[&rate=5.074077723803981E-4]:3.200544268836E-1)[&rate=5.074077723803981E-4]:1.600325453926E-1)[&rate=5.074077723803981E-4]:8.668006875483E-2,34[&rate=5.074077723803981E-4]:7.326515156376E-3)[&rate=5.074077723803981E-4]:1.570235584107E-2,32[&rate=5.074077723803981E-4]:1.111062778356E-3)[&rate=5.074077723803981E-4]:4.830267375756E-2,(((38[&rate=5.074077723803981E-4]:7.338280531526E-1,(((97[&rate=5.074077723803981E-4]:5.523225097639E-1,146[&rate=5.074077723803981E-4]:7.43579340365E-1)[&rate=5.074077723803981E-4]:9.308509541372E-2,(((99[&rate=5.074077723803981E-4]:6.679793493466E-1,98[&rate=5.074077723803981E-4]:6.461214258493E-1)[&rate=5.074077723803981E-4]:4.432558834128E-2,(96[&rate=5.074077723803981E-4]:6.686833794248E-1,((100[&rate=5.074077723803981E-4]:9.655593797309E-2,94[&rate=5.074077723803981E-4]:9.655593797309E-2)[&rate=5.074077723803981E-4]:2.61575941274E-1,95[&rate=5.074077723803981E-4]:4.428313327991E-1)[&rate=5.074077723803981E-4]:2.504422105601E-1)[&rate=5.074077723803981E-4]:8.102432580133E-3)[&rate=5.074077723803981E-4]:7.240274968145E-2,((147[&rate=5.074077723803981E-4]:6.473681624821E-1,((((7[&rate=5.074077723803981E-4]:9.281406852952E-2,8[&rate=5.074077723803981E-4]:9.281406852952E-2)[&rate=5.074077723803981E-4]:6.876211537918E-1,26[&rate=5.074077723803981E-4]:8.872845373898E-1)[&rate=5.074077723803981E-4]:1.09991298993E-1,((2[&rate=5.074077723803981E-4]:3.018593468746E-1,31[&rate=5.074077723803981E-4]:5.292566071487E-1)[&rate=5.074077723803981E-4]:2.576119655511E-2,(22[&rate=5.074077723803981E-4]:3.963371407336E-1,27[&rate=5.074077723803981E-4]:4.12775496898E-1)[&rate=5.074077723803981E-4]:1.038861424221E-1)[&rate=5.074077723803981E-4]:4.860936491174E-1)[&rate=5.074077723803981E-4]:1.677957984787E0,16[&rate=5.074077723803981E-4]:2.620439300622E0)[&rate=5.074077723803981E-4]:5.504473879729E-2)[&rate=5.074077723803981E-4]:1.811570522702E-2,(101[&rate=5.074077723803981E-4]:1.489273598821E0,((((24[&rate=5.074077723803981E-4]:1.127977105981E0,((21[&rate=5.074077723803981E-4]:6.658497270213E-1,28[&rate=5.074077723803981E-4]:6.905072612677E-1)[&rate=5.074077723803981E-4]:1.176493905685E-1,1[&rate=5.074077723803981E-4]:2.185528197332E-2)[&rate=5.074077723803981E-4]:3.25299906199E-1)[&rate=5.074077723803981E-4]:5.002478110147E-1,(102[&rate=5.074077723803981E-4]:3.517265540171E-1,(((20[&rate=5.074077723803981E-4]:5.160742759984E-1,25[&rate=5.074077723803981E-4]:5.352523581902E-1)[&rate=5.074077723803981E-4]:1.009312916788E-1,23[&rate=5.074077723803981E-4]:6.252247457593E-1)[&rate=5.074077723803981E-4]:3.022591961E-1,(11[&rate=5.074077723803981E-4]:5.802583317461E-1,140[&rate=5.074077723803981E-4]:5.610802495544E-1)[&rate=5.074077723803981E-4]:2.622941032639E-1)[&rate=5.074077723803981E-4]:5.749275436646E-1)[&rate=5.074077723803981E-4]:1.148545273617E-1)[&rate=5.074077723803981E-4]:2.024501134884E-1,((((144[&rate=5.074077723803981E-4]:2.508535120752E-1,145[&rate=5.074077723803981E-4]:2.563329641301E-1)[&rate=5.074077723803981E-4]:1.177957817837E-1,141[&rate=5.074077723803981E-4]:3.713890198862E-1)[&rate=5.074077723803981E-4]:3.946448768152E-1,142[&rate=5.074077723803981E-4]:7.68773622729E-1)[&rate=5.074077723803981E-4]:1.138124579835E0,(((((13[&rate=5.074077723803981E-4]:3.643417098603E-1,19[&rate=5.074077723803981E-4]:4.02697874244E-1)[&rate=5.074077723803981E-4]:4.589986767084E-1,115[&rate=5.074077723803981E-4]:7.411486057468E-1)[&rate=5.074077723803981E-4]:1.650772767512E-1,((108[&rate=5.074077723803981E-4]:5.4188557222E-1,107[&rate=5.074077723803981E-4]:5.446252982473E-1)[&rate=5.074077723803981E-4]:2.507578206197E-1,((114[&rate=5.074077723803981E-4]:3.676409468562E-1,112[&rate=5.074077723803981E-4]:4.49832727678E-1)[&rate=5.074077723803981E-4]:1.612963013357E-1,109[&rate=5.074077723803981E-4]:6.083893029864E-1)[&rate=5.074077723803981E-4]:2.061718980723E-1)[&rate=5.074077723803981E-4]:1.711167362337E-1)[&rate=5.074077723803981E-4]:3.194412210502E-1,((148[&rate=5.074077723803981E-4]:3.463737840857E-1,143[&rate=5.074077723803981E-4]:3.436340580583E-1)[&rate=5.074077723803981E-4]:3.065765573524E-1,(116[&rate=5.074077723803981E-4]:5.34732784118E-1,(((106[&rate=5.074077723803981E-4]:7.640414046933E-2,111[&rate=5.074077723803981E-4]:9.28424966337E-2)[&rate=5.074077723803981E-4]:2.650923107796E-1,104[&rate=5.074077723803981E-4]:3.414964512489E-1)[&rate=5.074077723803981E-4]:3.728775833305E-3,139[&rate=5.074077723803981E-4]:5.37006049E-1)[&rate=5.074077723803981E-4]:2.497815296385E-1)[&rate=5.074077723803981E-4]:7.986139293643E-2)[&rate=5.074077723803981E-4]:6.110729264939E-1)[&rate=5.074077723803981E-4]:2.525484627698E-1,((((105[&rate=5.074077723803981E-4]:5.530792854098E-1,110[&rate=5.074077723803981E-4]:5.749970936289E-1)[&rate=5.074077723803981E-4]:4.385139915038E-2,113[&rate=5.074077723803981E-4]:6.24327944834E-1)[&rate=5.074077723803981E-4]:5.70283219273E-2,117[&rate=5.074077723803981E-4]:6.840959927889E-1)[&rate=5.074077723803981E-4]:2.415130881053E-1,((17[&rate=5.074077723803981E-4]:4.527070684868E-1,14[&rate=5.074077723803981E-4]:4.143509041031E-1)[&rate=5.074077723803981E-4]:4.325432832992E-1,((4[&rate=5.074077723803981E-4]:3.073080819346E-2,30[&rate=5.074077723803981E-4]:2.033335479195E-1)[&rate=5.074077723803981E-4]:6.894643221821E-1,9[&rate=5.074077723803981E-4]:7.695101988687E-1)[&rate=5.074077723803981E-4]:6.916481045153E-2)[&rate=5.074077723803981E-4]:7.597516746431E-2)[&rate=5.074077723803981E-4]:6.375379922733E-1)[&rate=5.074077723803981E-4]:1.738881156979E-1)[&rate=5.074077723803981E-4]:8.70833476897E-3)[&rate=5.074077723803981E-4]:5.876167350481E-2,(((18[&rate=5.074077723803981E-4]:5.668991878272E-1,6[&rate=5.074077723803981E-4]:5.03885489197E-1)[&rate=5.074077723803981E-4]:3.221740061812E-2,(10[&rate=5.074077723803981E-4]:3.640017331586E-1,15[&rate=5.074077723803981E-4]:4.023578975421E-1)[&rate=5.074077723803981E-4]:1.885395128209E-1)[&rate=5.074077723803981E-4]:2.710149498564E-1,(3[&rate=5.074077723803981E-4]:6.992447514798E-1,(((87[&rate=5.074077723803981E-4]:2.188555687186E-1,(92[&rate=5.074077723803981E-4]:1.136396006355E-1,(90[&rate=5.074077723803981E-4]:9.061865363959E-2,91[&rate=5.074077723803981E-4]:9.061865363959E-2)[&rate=5.074077723803981E-4]:2.302094699586E-2)[&rate=5.074077723803981E-4]:1.189145982202E-1)[&rate=5.074077723803981E-4]:1.934978736396E-2,(86[&rate=5.074077723803981E-4]:1.802986705668E-1,(84[&rate=5.074077723803981E-4]:1.737826261036E-1,(93[&rate=5.074077723803981E-4]:1.769598740358E-1,(83[&rate=5.074077723803981E-4]:1.592211862916E-1,85[&rate=5.074077723803981E-4]:1.592211862916E-1)[&rate=5.074077723803981E-4]:4.040057607152E-3)[&rate=5.074077723803981E-4]:1.052138220484E-2)[&rate=5.074077723803981E-4]:6.516044463218E-3)[&rate=5.074077723803981E-4]:5.790668551575E-2)[&rate=5.074077723803981E-4]:8.34551180453E-2,(88[&rate=5.074077723803981E-4]:1.915188534452E-1,89[&rate=5.074077723803981E-4]:2.052174835822E-1)[&rate=5.074077723803981E-4]:1.301416206827E-1)[&rate=5.074077723803981E-4]:9.17310304749E-1)[&rate=5.074077723803981E-4]:5.581829367134E-2)[&rate=5.074077723803981E-4]:9.699900971936E-1)[&rate=5.074077723803981E-4]:7.669601825035E-1)[&rate=5.074077723803981E-4]:9.199737870196E-2)[&rate=5.074077723803981E-4]:2.6327644797E-2)[&rate=5.074077723803981E-4]:8.201139321808E-2)[&rate=5.074077723803981E-4]:2.661432248929E-2,(39[&rate=5.074077723803981E-4]:6.299359663081E-1,40[&rate=5.074077723803981E-4]:6.299359663081E-1)[&rate=5.074077723803981E-4]:1.13124212725E-1)[&rate=5.074077723803981E-4]:5.907388504859E-2)[&rate=5.074077723803981E-4]:4.940251824624E-1,(((((44[&rate=5.074077723803981E-4]:6.552118187554E-1,47[&rate=5.074077723803981E-4]:6.606762996296E-1)[&rate=5.074077723803981E-4]:4.301795279289E-2,((50[&rate=5.074077723803981E-4]:6.250060842188E-1,45[&rate=5.074077723803981E-4]:6.495962481532E-1)[&rate=5.074077723803981E-4]:1.666162247121E-2,((46[&rate=5.074077723803981E-4]:4.221586125437E-1,((42[&rate=5.074077723803981E-4]:1.295582309398E-1,48[&rate=5.074077723803981E-4]:1.6780959706E-1)[&rate=5.074077723803981E-4]:1.327754798032E-1,41[&rate=5.074077723803981E-4]:2.568692298687E-1)[&rate=5.074077723803981E-4]:1.10644573932E-1)[&rate=5.074077723803981E-4]:9.155549952476E-2,43[&rate=5.074077723803981E-4]:5.137141120684E-1)[&rate=5.074077723803981E-4]:1.607404798673E-1)[&rate=5.074077723803981E-4]:2.923966048674E-2)[&rate=5.074077723803981E-4]:4.122142250874E-2,(51[&rate=5.074077723803981E-4]:7.169496030125E-1,49[&rate=5.074077723803981E-4]:7.114851221382E-1)[&rate=5.074077723803981E-4]:6.436675472514E-4)[&rate=5.074077723803981E-4]:1.708222405278E-1,((((65[&rate=5.074077723803981E-4]:3.429952190448E-1,(60[&rate=5.074077723803981E-4]:3.018769651447E-1,(62[&rate=5.074077723803981E-4]:3.14283993887E-1,64[&rate=5.074077723803981E-4]:2.73188103476E-1)[&rate=5.074077723803981E-4]:1.793737931754E-1)[&rate=5.074077723803981E-4]:4.111825390011E-2)[&rate=5.074077723803981E-4]:1.948443944279E-1,(61[&rate=5.074077723803981E-4]:5.156360225049E-1,63[&rate=5.074077723803981E-4]:4.745401320939E-1)[&rate=5.074077723803981E-4]:2.139844128856E-1)[&rate=5.074077723803981E-4]:5.359926015878E-1,128[&rate=5.074077723803981E-4]:1.125887009581E0)[&rate=5.074077723803981E-4]:1.478064575249E-1,((118[&rate=5.074077723803981E-4]:6.285140635907E-1,69[&rate=5.074077723803981E-4]:6.394729677004E-1)[&rate=5.074077723803981E-4]:9.737695212348E-2,(132[&rate=5.074077723803981E-4]:3.674916193552E-1,((130[&rate=5.074077723803981E-4]:1.441032085644E-1,131[&rate=5.074077723803981E-4]:1.468429345917E-1)[&rate=5.074077723803981E-4]:1.281280828447E-1,129[&rate=5.074077723803981E-4]:2.722312914091E-1)[&rate=5.074077723803981E-4]:9.25206019188E-2)[&rate=5.074077723803981E-4]:2.241528210164E-1)[&rate=5.074077723803981E-4]:6.875284787891E-1)[&rate=5.074077723803981E-4]:4.07243939333E-1)[&rate=5.074077723803981E-4]:1.241985732325E-1,(35[&rate=5.074077723803981E-4]:7.881011525468E-2,((121[&rate=5.074077723803981E-4]:1.731429816139E0,127[&rate=5.074077723803981E-4]:2.17252570655E0)[&rate=5.074077723803981E-4]:3.877812995468E-1,36[&rate=5.074077723803981E-4]:3.9759060891E-2)[&rate=5.074077723803981E-4]:8.562639682943E-2)[&rate=5.074077723803981E-4]:1.975587411291E-1)[&rate=5.074077723803981E-4]:3.491189327158E-1)[&rate=5.074077723803981E-4]:2.766620838622E-1,33[&rate=5.074077723803981E-4]:2.269781816726E-2)[&rate=5.074077723803981E-4]:3.219537042337E-2);
tree STATE_76970000 [&joint=-20970.742787418738,lnP=-20970.742787418738] = [&R] ((((((((((58[&rate=5.224403668876994E-4]:3.24035069865E-1,(59[&rate=5.224403668876994E-4]:2.987551830023E-1,54[&rate=5.224403668876994E-4]:2.60503816882E-1)[&rate=5.224403668876994E-4]:6.154203802614E-3)[&rate=5.224403668876994E-4]:3.966189485516E-2,((55[&rate=5.224403668876994E-4]:1.814252721661E-1,56[&rate=5.224403668876994E-4]:1.814252721661E-1)[&rate=5.224403668876994E-4]:8.291359363545E-2,37[&rate=5.224403668876994E-4]:3.107869532334E-1)[&rate=5.224403668876994E-4]:7.20356945469E-2)[&rate=5.224403668876994E-4]:3.234378938035E-2,57[&rate=5.224403668876994E-4]:3.796473114775E-1)[&rate=5.224403668876994E-4]:3.054455455054E-1,68[&rate=5.224403668876994E-4]:6.331802886768E-1)[&rate=5.224403668876994E-4]:6.991950500662E-1,(125[&rate=5.224403668876994E-4]:1.345958658534E0,((52[&rate=5.224403668876994E-4]:7.892688962823E-1,(103[&rate=5.224403668876994E-4]:6.766038323031E-1,(29[&rate=5.224403668876994E-4]:5.709691492377E-1,(5[&rate=5.224403668876994E-4]:2.594887516448E-1,12[&rate=5.224403668876994E-4]:2.978449160282E-1)[&rate=5.224403668876994E-4]:1.662749181409E-1)[&rate=5.224403668876994E-4]:3.385113953942E-1)[&rate=5.224403668876994E-4]:1.77695879854E0)[&rate=5.224403668876994E-4]:2.330963349897E-1,(53[&rate=5.224403668876994E-4]:7.858242213787E-1,(((134[&rate=5.224403668876994E-4]:5.195167574326E-1,133[&rate=5.224403668876994E-4]:5.496537437338E-1)[&rate=5.224403668876994E-4]:9.939068511495E-2,137[&rate=5.224403668876994E-4]:6.901403192598E-1)[&rate=5.224403668876994E-4]:9.017755823806E-1,(((((82[&rate=5.224403668876994E-4]:3.491116707217E-1,(72[&rate=5.224403668876994E-4]:1.208240179669E-1,78[&rate=5.224403668876994E-4]:1.427418261862E-1)[&rate=5.224403668876994E-4]:1.981506664534E-1)[&rate=5.224403668876994E-4]:4.532176956209E-2,79[&rate=5.224403668876994E-4]:3.862142622017E-1)[&rate=5.224403668876994E-4]:8.392204603498E-2,((81[&rate=5.224403668876994E-4]:1.367907953235E-1,80[&rate=5.224403668876994E-4]:1.367907953235E-1)[&rate=5.224403668876994E-4]:2.290490715708E-1,(73[&rate=5.224403668876994E-4]:2.211005954188E-1,71[&rate=5.224403668876994E-4]:1.526074447339E-1)[&rate=5.224403668876994E-4]:1.940543399687E-1)[&rate=5.224403668876994E-4]:9.607726326005E-2)[&rate=5.224403668876994E-4]:1.638612162041E-1,77[&rate=5.224403668876994E-4]:6.696139627969E-1)[&rate=5.224403668876994E-4]:1.534199600767E-1,(75[&rate=5.224403668876994E-4]:5.291125508769E-1,(76[&rate=5.224403668876994E-4]:4.843165285781E-1,(74[&rate=5.224403668876994E-4]:3.661222610699E-1,70[&rate=5.224403668876994E-4]:3.277660966864E-1)[&rate=5.224403668876994E-4]:1.181942675082E-1)[&rate=5.224403668876994E-4]:4.479602229882E-2)[&rate=5.224403668876994E-4]:2.994008240514E-1)[&rate=5.224403668876994E-4]:6.866901979449E-1)[&rate=5.224403668876994E-4]:1.70837071176E-2)[&rate=5.224403668876994E-4]:2.28344288582E-1)[&rate=5.224403668876994E-4]:5.421726622349E-1)[&rate=5.224403668876994E-4]:1.530833468754E-1)[&rate=5.224403668876994E-4]:5.90010436646E-2,((66[&rate=5.224403668876994E-4]:8.04812158098E-2,(((135[&rate=5.224403668876994E-4]:3.042260213247E-1,(138[&rate=5.224403668876994E-4]:1.543430547674E-1,136[&rate=5.224403668876994E-4]:2.28362054522E-2)[&rate=5.224403668876994E-4]:3.498829665574E-1)[&rate=5.224403668876994E-4]:2.566496112862E-1,120[&rate=5.224403668876994E-4]:8.129304271314E-1)[&rate=5.224403668876994E-4]:1.152210987731E0,(126[&rate=5.224403668876994E-4]:1.008398961895E0,119[&rate=5.224403668876994E-4]:1.794101484538E0)[&rate=5.224403668876994E-4]:2.669303412824E-1)[&rate=5.224403668876994E-4]:5.232610231766E-2)[&rate=5.224403668876994E-4]:3.106906014913E-1,(((124[&rate=5.224403668876994E-4]:1.282791028066E-1,123[&rate=5.224403668876994E-4]:1.310113432437E-1)[&rate=5.224403668876994E-4]:2.616057157434E-1,122[&rate=5.224403668876994E-4]:3.926170589871E-1)[&rate=5.224403668876994E-4]:4.283920587412E-1,67[&rate=5.224403668876994E-4]:3.197365673877E-1)[&rate=5.224403668876994E-4]:7.14352499134E-2)[&rate=5.224403668876994E-4]:4.524839273343E-1)[&rate=5.224403668876994E-4]:6.44390560517E-2,32[&rate=5.224403668876994E-4]:2.316329383784E-2)[&rate=5.224403668876994E-4]:7.657438677752E-3,((38[&rate=5.224403668876994E-4]:7.161165607554E-1,((16[&rate=5.224403668876994E-4]:2.610940594481E0,97[&rate=5.224403668876994E-4]:4.544094169976E-1)[&rate=5.224403668876994E-4]:1.59135489308E-1,(((((7[&rate=5.224403668876994E-4]:2.80005507888E-1,8[&rate=5.224403668876994E-4]:2.80005507888E-1)[&rate=5.224403668876994E-4]:4.451140110544E-1,26[&rate=5.224403668876994E-4]:8.319688340109E-1)[&rate=5.224403668876994E-4]:9.015741673673E-2,((2[&rate=5.224403668876994E-4]:6.383147435788E-1,31[&rate=5.224403668876994E-4]:8.657120038528E-1)[&rate=5.224403668876994E-4]:1.709731556209E-2,(22[&rate=5.224403668876994E-4]:3.038489435329E-1,27[&rate=5.224403668876994E-4]:3.202872996973E-1)[&rate=5.224403668876994E-4]:5.24165855334E-1)[&rate=5.224403668876994E-4]:8.315254777112E-2)[&rate=5.224403668876994E-4]:1.793446500228E0,(((100[&rate=5.224403668876994E-4]:4.002237649354E-1,94[&rate=5.224403668876994E-4]:4.002237649354E-1)[&rate=5.224403668876994E-4]:4.991380048116E-2,95[&rate=5.224403668876994E-4]:5.348370189686E-1)[&rate=5.224403668876994E-4]:1.239704833617E-1,(((101[&rate=5.224403668876994E-4]:7.23345950514E-1,((((((145[&rate=5.224403668876994E-4]:1.177540066067E-1,141[&rate=5.224403668876994E-4]:1.150142805792E-1)[&rate=5.224403668876994E-4]:3.526252885226E-1,144[&rate=5.224403668876994E-4]:4.648998430744E-1)[&rate=5.224403668876994E-4]:6.038633014721E-2,142[&rate=5.224403668876994E-4]:5.307656252766E-1)[&rate=5.224403668876994E-4]:1.140211434127E0,((((148[&rate=5.224403668876994E-4]:3.111449202232E-1,143[&rate=5.224403668876994E-4]:3.084051941958E-1)[&rate=5.224403668876994E-4]:4.654590279447E-1,((139[&rate=5.224403668876994E-4]:6.28012555637E-1,104[&rate=5.224403668876994E-4]:4.362317337193E-1)[&rate=5.224403668876994E-4]:1.25091836158E-1,(111[&rate=5.224403668876994E-4]:3.09501690118E-1,106[&rate=5.224403668876994E-4]:2.930633339536E-1)[&rate=5.224403668876994E-4]:2.682602359236E-1)[&rate=5.224403668876994E-4]:2.371981865097E-1)[&rate=5.224403668876994E-4]:2.25739333431E-1,(((((107[&rate=5.224403668876994E-4]:4.053212714497E-1,((114[&rate=5.224403668876994E-4]:2.487262205576E-1,112[&rate=5.224403668876994E-4]:3.309180013794E-1)[&rate=5.224403668876994E-4]:7.942165179166E-2,109[&rate=5.224403668876994E-4]:4.075999271438E-1)[&rate=5.224403668876994E-4]:1.689942649765E-2)[&rate=5.224403668876994E-4]:4.518614217426E-2,108[&rate=5.224403668876994E-4]:4.477676875966E-1)[&rate=5.224403668876994E-4]:2.849054632786E-1,115[&rate=5.224403668876994E-4]:6.751389042998E-1)[&rate=5.224403668876994E-4]:7.111458299523E-2,(13[&rate=5.224403668876994E-4]:4.193049782631E-1,19[&rate=5.224403668876994E-4]:4.576611426468E-1)[&rate=5.224403668876994E-4]:4.091402898537E-1)[&rate=5.224403668876994E-4]:7.929878756924E-2,116[&rate=5.224403668876994E-4]:8.255522748642E-1)[&rate=5.224403668876994E-4]:1.384348423509E-1)[&rate=5.224403668876994E-4]:3.514401561618E-1,(((17[&rate=5.224403668876994E-4]:4.902949255394E-1,14[&rate=5.224403668876994E-4]:4.519387611557E-1)[&rate=5.224403668876994E-4]:3.670104611924E-1,((4[&rate=5.224403668876994E-4]:1.666040883498E-1,30[&rate=5.224403668876994E-4]:3.392068280759E-1)[&rate=5.224403668876994E-4]:5.134096745293E-1,9[&rate=5.224403668876994E-4]:7.293288313723E-1)[&rate=5.224403668876994E-4]:8.140121289376E-2)[&rate=5.224403668876994E-4]:2.481711341952E-2,(117[&rate=5.224403668876994E-4]:7.230126364235E-1,((110[&rate=5.224403668876994E-4]:4.419576975686E-1,105[&rate=5.224403668876994E-4]:4.200398893495E-1)[&rate=5.224403668876994E-4]:1.901419797878E-1,113[&rate=5.224403668876994E-4]:6.375791294111E-1)[&rate=5.224403668876994E-4]:8.269378098483E-2)[&rate=5.224403668876994E-4]:1.234934253718E-1)[&rate=5.224403668876994E-4]:5.538527184312E-1)[&rate=5.224403668876994E-4]:1.007552654789E-1)[&rate=5.224403668876994E-4]:5.573401218771E-3,(((11[&rate=5.224403668876994E-4]:7.107191732757E-1,140[&rate=5.224403668876994E-4]:6.91541091084E-1)[&rate=5.224403668876994E-4]:7.758493631615E-2,((20[&rate=5.224403668876994E-4]:4.470933927917E-1,25[&rate=5.224403668876994E-4]:4.662714749834E-1)[&rate=5.224403668876994E-4]:3.438151223683E-1,23[&rate=5.224403668876994E-4]:7.991276932421E-1)[&rate=5.224403668876994E-4]:7.410792319903E-2)[&rate=5.224403668876994E-4]:4.866693863889E-1,(102[&rate=5.224403668876994E-4]:2.262227677172E-2,(1[&rate=5.224403668876994E-4]:8.027148822492E-2,((21[&rate=5.224403668876994E-4]:5.504227206413E-1,28[&rate=5.224403668876994E-4]:5.750802548877E-1)[&rate=5.224403668876994E-4]:2.854566534499E-1,24[&rate=5.224403668876994E-4]:8.550574562829E-1)[&rate=5.224403668876994E-4]:6.035949750194E-3)[&rate=5.224403668876994E-4]:3.231727063549E-1)[&rate=5.224403668876994E-4]:1.865977945515E-1)[&rate=5.224403668876994E-4]:2.207550468336E-1)[&rate=5.224403668876994E-4]:7.965956960776E-2,((((18[&rate=5.224403668876994E-4]:6.10218698508E-1,6[&rate=5.224403668876994E-4]:5.472049998778E-1)[&rate=5.224403668876994E-4]:1.751170476125E-1,(10[&rate=5.224403668876994E-4]:3.37943950049E-1,15[&rate=5.224403668876994E-4]:3.763001144324E-1)[&rate=5.224403668876994E-4]:4.008164536057E-1)[&rate=5.224403668876994E-4]:2.677466380992E-2,3[&rate=5.224403668876994E-4]:6.970419167798E-1)[&rate=5.224403668876994E-4]:6.379332723249E-2,(((92[&rate=5.224403668876994E-4]:1.752337672828E-1,(90[&rate=5.224403668876994E-4]:1.9028279854E-2,91[&rate=5.224403668876994E-4]:1.9028279854E-2)[&rate=5.224403668876994E-4]:1.562054874288E-1)[&rate=5.224403668876994E-4]:5.696730884536E-2,(87[&rate=5.224403668876994E-4]:1.527315772502E-1,(88[&rate=5.224403668876994E-4]:1.322128556334E-1,89[&rate=5.224403668876994E-4]:1.459114857704E-1)[&rate=5.224403668876994E-4]:2.051872161679E-2)[&rate=5.224403668876994E-4]:6.577086874099E-2)[&rate=5.224403668876994E-4]:7.84856804052E-4,((85[&rate=5.224403668876994E-4]:1.665597173618E-1,(84[&rate=5.224403668876994E-4]:3.682976829766E-2,93[&rate=5.224403668876994E-4]:5.052839843467E-2)[&rate=5.224403668876994E-4]:1.297299490641E-1)[&rate=5.224403668876994E-4]:8.490281458777E-3,(83[&rate=5.224403668876994E-4]:1.596559056969E-1,86[&rate=5.224403668876994E-4]:1.596559056969E-1)[&rate=5.224403668876994E-4]:1.539409312366E-2)[&rate=5.224403668876994E-4]:4.423730397463E-2)[&rate=5.224403668876994E-4]:1.081273968614E0)[&rate=5.224403668876994E-4]:7.46059717725E-1)[&rate=5.224403668876994E-4]:2.191907148043E-1)[&rate=5.224403668876994E-4]:6.128849811648E-1,98[&rate=5.224403668876994E-4]:4.914820732314E-1)[&rate=5.224403668876994E-4]:1.138542256741E-1,(96[&rate=5.224403668876994E-4]:5.39862454296E-1,99[&rate=5.224403668876994E-4]:5.753815799789E-1)[&rate=5.224403668876994E-4]:5.181264242383E-2)[&rate=5.224403668876994E-4]:4.254224167618E-2)[&rate=5.224403668876994E-4]:5.582206427564E-2)[&rate=5.224403668876994E-4]:4.026854843169E-2,(((39[&rate=5.224403668876994E-4]:5.066823390814E-1,40[&rate=5.224403668876994E-4]:5.066823390814E-1)[&rate=5.224403668876994E-4]:9.862923555037E-2,146[&rate=5.224403668876994E-4]:7.255301538667E-1)[&rate=5.224403668876994E-4]:6.620746331543E-3,147[&rate=5.224403668876994E-4]:6.693093701437E-1)[&rate=5.224403668876994E-4]:3.621531779297E-3)[&rate=5.224403668876994E-4]:6.902930492917E-2)[&rate=5.224403668876994E-4]:9.983941401262E-2)[&rate=5.224403668876994E-4]:6.355393033597E-1,((((((60[&rate=5.224403668876994E-4]:1.211786938677E-1,(62[&rate=5.224403668876994E-4]:2.076348858615E-1,64[&rate=5.224403668876994E-4]:1.665389954505E-1)[&rate=5.224403668876994E-4]:1.05324629924E-1)[&rate=5.224403668876994E-4]:3.575506504341E-2,65[&rate=5.224403668876994E-4]:1.569337589112E-1)[&rate=5.224403668876994E-4]:2.870922028193E-1,(61[&rate=5.224403668876994E-4]:1.880285336321E-1,63[&rate=5.224403668876994E-4]:1.469326432211E-1)[&rate=5.224403668876994E-4]:4.477782500161E-1)[&rate=5.224403668876994E-4]:9.206840850686E-1,128[&rate=5.224403668876994E-4]:1.41676484132E0)[&rate=5.224403668876994E-4]:3.342298665723E-1,(((((46[&rate=5.224403668876994E-4]:4.528353824361E-1,((48[&rate=5.224403668876994E-4]:2.57611677706E-1,42[&rate=5.224403668876994E-4]:2.193603115857E-1)[&rate=5.224403668876994E-4]:4.212217039811E-2,41[&rate=5.224403668876994E-4]:2.560180011096E-1)[&rate=5.224403668876994E-4]:1.421725725836E-1)[&rate=5.224403668876994E-4]:1.163479770964E-1,43[&rate=5.224403668876994E-4]:5.691833595326E-1)[&rate=5.224403668876994E-4]:9.440917851026E-2,(51[&rate=5.224403668876994E-4]:6.073015853464E-1,((47[&rate=5.224403668876994E-4]:5.891586601159E-1,(49[&rate=5.224403668876994E-4]:4.276466342129E-1,50[&rate=5.224403668876994E-4]:4.276466342129E-1)[&rate=5.224403668876994E-4]:1.287251406572E-1)[&rate=5.224403668876994E-4]:4.546374275263E-2,44[&rate=5.224403668876994E-4]:6.291579219943E-1)[&rate=5.224403668876994E-4]:1.586849305735E-6)[&rate=5.224403668876994E-4]:2.896854832495E-2)[&rate=5.224403668876994E-4]:1.431010373244E-1,45[&rate=5.224403668876994E-4]:7.984968540558E-1)[&rate=5.224403668876994E-4]:1.517140197163E-1,(69[&rate=5.224403668876994E-4]:7.583459120077E-1,(118[&rate=5.224403668876994E-4]:7.329355466002E-1,(132[&rate=5.224403668876994E-4]:3.087817212617E-1,((130[&rate=5.224403668876994E-4]:1.139141899723E-1,131[&rate=5.224403668876994E-4]:1.166539159997E-1)[&rate=5.224403668876994E-4]:8.530228948123E-2,129[&rate=5.224403668876994E-4]:1.992164794535E-1)[&rate=5.224403668876994E-4]:1.068255157808E-1)[&rate=5.224403668876994E-4]:2.899072499959E-1)[&rate=5.224403668876994E-4]:1.445146129792E-2)[&rate=5.224403668876994E-4]:1.115946105563E0)[&rate=5.224403668876994E-4]:2.738762182832E-2)[&rate=5.224403668876994E-4]:1.960208441633E-1,((35[&rate=5.224403668876994E-4]:1.522641277305E-3,(121[&rate=5.224403668876994E-4]:1.04450361124E0,127[&rate=5.224403668876994E-4]:1.485599501651E0)[&rate=5.224403668876994E-4]:1.083046427298E0)[&rate=5.224403668876994E-4]:8.960531260907E-2,36[&rate=5.224403668876994E-4]:1.377032963521E-1)[&rate=5.224403668876994E-4]:3.27120474881E-1)[&rate=5.224403668876994E-4]:3.310419888322E-1)[&rate=5.224403668876994E-4]:1.664618217651E-1)[&rate=5.224403668876994E-4]:3.904472483858E-3,34[&rate=5.224403668876994E-4]:5.664301321854E-2)[&rate=5.224403668876994E-4]:1.647720911025E-2,33[&rate=5.224403668876994E-4]:5.668186616442E-2);
tree STATE_76980000 [&joint=-20992.451084572032,lnP=-20992.451084572032] = [&R] ((((((((((55[&rate=5.665212305672152E-4]:2.738588851579E-1,56[&rate=5.665212305672152E-4]:2.738588851579E-1)[&rate=5.665212305672152E-4]:7.587798365201E-2,(((59[&rate=5.665212305672152E-4]:2.351852308587E-1,54[&rate=5.665212305672152E-4]:1.969338647384E-1)[&rate=5.665212305672152E-4]:8.263242096353E-2,37[&rate=5.665212305672152E-4]:3.560690179424E-1)[&rate=5.665212305672152E-4]:5.052612597879E-3,58[&rate=5.665212305672152E-4]:3.419959474802E-1)[&rate=5.665212305672152E-4]:3.506332570142E-2)[&rate=5.665212305672152E-4]:5.048499430262E-2,57[&rate=5.665212305672152E-4]:4.111508248612E-1)[&rate=5.665212305672152E-4]:1.93561256363E-1,68[&rate=5.665212305672152E-4]:5.527995129182E-1)[&rate=5.665212305672152E-4]:5.88468621191E-1,(125[&rate=5.665212305672152E-4]:1.003305397109E0,((((((72[&rate=5.665212305672152E-4]:1.200235853845E-1,78[&rate=5.665212305672152E-4]:1.419413936038E-1)[&rate=5.665212305672152E-4]:3.649306682813E-1,(82[&rate=5.665212305672152E-4]:5.100082049751E-1,79[&rate=5.665212305672152E-4]:5.01789026893E-1)[&rate=5.665212305672152E-4]:5.083034992122E-3)[&rate=5.665212305672152E-4]:4.461811127482E-2,(((81[&rate=5.665212305672152E-4]:1.133066848389E-1,80[&rate=5.665212305672152E-4]:1.133066848389E-1)[&rate=5.665212305672152E-4]:3.458108491751E-1,(71[&rate=5.665212305672152E-4]:1.639355974159E-1,73[&rate=5.665212305672152E-4]:2.324287481007E-1)[&rate=5.665212305672152E-4]:2.760038544064E-1)[&rate=5.665212305672152E-4]:7.805277880094E-2,77[&rate=5.665212305672152E-4]:5.810059292533E-1)[&rate=5.665212305672152E-4]:6.100682262676E-3)[&rate=5.665212305672152E-4]:5.10896873014E-2,(75[&rate=5.665212305672152E-4]:5.084488653884E-1,(76[&rate=5.665212305672152E-4]:4.046890091258E-1,(74[&rate=5.665212305672152E-4]:3.696062264224E-1,70[&rate=5.665212305672152E-4]:3.312500620389E-1)[&rate=5.665212305672152E-4]:3.508278270342E-2)[&rate=5.665212305672152E-4]:1.037598562626E-1)[&rate=5.665212305672152E-4]:1.352268854838E-1)[&rate=5.665212305672152E-4]:8.302711415537E-1,53[&rate=5.665212305672152E-4]:7.274838338137E-1)[&rate=5.665212305672152E-4]:1.889290837352E-1,(((103[&rate=5.665212305672152E-4]:6.590923225251E-1,(29[&rate=5.665212305672152E-4]:5.49722669614E-1,(5[&rate=5.665212305672152E-4]:2.096047973193E-1,12[&rate=5.665212305672152E-4]:2.479609617028E-1)[&rate=5.665212305672152E-4]:1.949123928427E-1)[&rate=5.665212305672152E-4]:3.422463652398E-1)[&rate=5.665212305672152E-4]:1.522355751824E0,52[&rate=5.665212305672152E-4]:5.171543397881E-1)[&rate=5.665212305672152E-4]:1.56300528096E-1,((134[&rate=5.665212305672152E-4]:3.457872014826E-1,133[&rate=5.665212305672152E-4]:3.759241877837E-1)[&rate=5.665212305672152E-4]:1.754807787473E-1,137[&rate=5.665212305672152E-4]:5.925008569421E-1)[&rate=5.665212305672152E-4]:8.959326770098E-1)[&rate=5.665212305672152E-4]:2.511547709763E-1)[&rate=5.665212305672152E-4]:2.972749932216E-1)[&rate=5.665212305672152E-4]:3.046294036666E-1)[&rate=5.665212305672152E-4]:2.158842162327E-1,((38[&rate=5.665212305672152E-4]:9.421961142951E-1,((((((100[&rate=5.665212305672152E-4]:6.607284342555E-2,94[&rate=5.665212305672152E-4]:6.607284342555E-2)[&rate=5.665212305672152E-4]:2.589417884152E-1,95[&rate=5.665212305672152E-4]:4.097140853928E-1)[&rate=5.665212305672152E-4]:2.519249275566E-1,((96[&rate=5.665212305672152E-4]:5.165296256386E-1,99[&rate=5.665212305672152E-4]:5.520487513214E-1)[&rate=5.665212305672152E-4]:7.180891787443E-2,98[&rate=5.665212305672152E-4]:6.019997456986E-1)[&rate=5.665212305672152E-4]:4.871030550207E-2)[&rate=5.665212305672152E-4]:5.212101917787E-2,(((40[&rate=5.665212305672152E-4]:4.934978626293E-1,146[&rate=5.665212305672152E-4]:6.137164418642E-1)[&rate=5.665212305672152E-4]:1.491383414611E-2,147[&rate=5.665212305672152E-4]:5.657887459557E-1)[&rate=5.665212305672152E-4]:5.107328022691E-2,(101[&rate=5.665212305672152E-4]:6.943432378181E-1,(((((((111[&rate=5.665212305672152E-4]:3.800080651499E-1,139[&rate=5.665212305672152E-4]:5.553505309032E-1)[&rate=5.665212305672152E-4]:1.150855475429E-1,(104[&rate=5.665212305672152E-4]:4.302972247411E-1,106[&rate=5.665212305672152E-4]:4.302972247411E-1)[&rate=5.665212305672152E-4]:4.835803178738E-2)[&rate=5.665212305672152E-4]:3.051211226757E-1,(148[&rate=5.665212305672152E-4]:3.751132833615E-1,143[&rate=5.665212305672152E-4]:3.723735573342E-1)[&rate=5.665212305672152E-4]:3.867452876235E-1)[&rate=5.665212305672152E-4]:4.778050504974E-2,((((13[&rate=5.665212305672152E-4]:2.963528332844E-1,19[&rate=5.665212305672152E-4]:3.347089976681E-1)[&rate=5.665212305672152E-4]:1.085964196771E-1,115[&rate=5.665212305672152E-4]:3.227574721396E-1)[&rate=5.665212305672152E-4]:1.871143169271E-1,((((114[&rate=5.665212305672152E-4]:2.030497050357E-1,112[&rate=5.665212305672152E-4]:2.852414858575E-1)[&rate=5.665212305672152E-4]:9.622028165138E-2,109[&rate=5.665212305672152E-4]:3.787220414816E-1)[&rate=5.665212305672152E-4]:2.242425852134E-2,107[&rate=5.665212305672152E-4]:3.819682178112E-1)[&rate=5.665212305672152E-4]:6.73166584797E-2,108[&rate=5.665212305672152E-4]:4.465451502635E-1)[&rate=5.665212305672152E-4]:1.208608853787E-1)[&rate=5.665212305672152E-4]:2.487105542392E-1,116[&rate=5.665212305672152E-4]:7.585823433059E-1)[&rate=5.665212305672152E-4]:1.270056834519E-2)[&rate=5.665212305672152E-4]:3.339787594278E-1,((110[&rate=5.665212305672152E-4]:4.778816523441E-1,((113[&rate=5.665212305672152E-4]:4.134693753829E-1,117[&rate=5.665212305672152E-4]:4.162091014105E-1)[&rate=5.665212305672152E-4]:3.644954603661E-2,105[&rate=5.665212305672152E-4]:4.225216611457E-1)[&rate=5.665212305672152E-4]:3.344218297932E-2)[&rate=5.665212305672152E-4]:3.61240588279E-1,((17[&rate=5.665212305672152E-4]:5.73371588404E-1,14[&rate=5.665212305672152E-4]:5.350154240203E-1)[&rate=5.665212305672152E-4]:2.944486072451E-1,(9[&rate=5.665212305672152E-4]:5.720607856655E-1,(4[&rate=5.665212305672152E-4]:5.524242377971E-2,30[&rate=5.665212305672152E-4]:2.278451635057E-1)[&rate=5.665212305672152E-4]:4.675032933927E-1)[&rate=5.665212305672152E-4]:2.491840675178E-1)[&rate=5.665212305672152E-4]:1.513766141239E-2)[&rate=5.665212305672152E-4]:3.42851759223E-1)[&rate=5.665212305672152E-4]:2.607182754523E-1,((((1[&rate=5.665212305672152E-4]:7.978673357651E-2,(21[&rate=5.665212305672152E-4]:5.734284588095E-1,28[&rate=5.665212305672152E-4]:5.98085993056E-1)[&rate=5.665212305672152E-4]:2.680021103835E-1)[&rate=5.665212305672152E-4]:9.927449960143E-2,24[&rate=5.665212305672152E-4]:9.598831509862E-1)[&rate=5.665212305672152E-4]:3.972025948145E-1,(((11[&rate=5.665212305672152E-4]:4.701398697704E-1,140[&rate=5.665212305672152E-4]:4.509617875786E-1)[&rate=5.665212305672152E-4]:2.340350272953E-1,((20[&rate=5.665212305672152E-4]:3.640611701246E-1,25[&rate=5.665212305672152E-4]:3.832392523163E-1)[&rate=5.665212305672152E-4]:1.980438679399E-1,23[&rate=5.665212305672152E-4]:5.703242161466E-1)[&rate=5.665212305672152E-4]:2.187821877683E-1)[&rate=5.665212305672152E-4]:4.430660055177E-1,102[&rate=5.665212305672152E-4]:8.148747792595E-2)[&rate=5.665212305672152E-4]:1.139544322584E-1)[&rate=5.665212305672152E-4]:7.685991027973E-2,(((144[&rate=5.665212305672152E-4]:9.856934113395E-2,141[&rate=5.665212305672152E-4]:1.013090671613E-1)[&rate=5.665212305672152E-4]:8.214013733002E-2,145[&rate=5.665212305672152E-4]:1.861889305189E-1)[&rate=5.665212305672152E-4]:8.134359234097E-1,142[&rate=5.665212305672152E-4]:9.996248539286E-1)[&rate=5.665212305672152E-4]:5.192523090012E-1)[&rate=5.665212305672152E-4]:1.018973041496E-1)[&rate=5.665212305672152E-4]:1.969196394048E-1,(((10[&rate=5.665212305672152E-4]:5.996804859879E-1,15[&rate=5.665212305672152E-4]:6.380366503713E-1)[&rate=5.665212305672152E-4]:9.650371228893E-2,(6[&rate=5.665212305672152E-4]:6.540809285296E-1,(3[&rate=5.665212305672152E-4]:3.002863306904E-1,18[&rate=5.665212305672152E-4]:4.15354823841E-1)[&rate=5.665212305672152E-4]:3.017398033187E-1)[&rate=5.665212305672152E-4]:2.566491358285E-2)[&rate=5.665212305672152E-4]:5.482277735209E-1,((88[&rate=5.665212305672152E-4]:1.704255529164E-1,89[&rate=5.665212305672152E-4]:1.841241830534E-1)[&rate=5.665212305672152E-4]:1.074596327563E-1,((87[&rate=5.665212305672152E-4]:2.154660464269E-1,((86[&rate=5.665212305672152E-4]:1.409407955244E-1,(84[&rate=5.665212305672152E-4]:1.191102692206E-1,(93[&rate=5.665212305672152E-4]:1.205716388942E-1,83[&rate=5.665212305672152E-4]:1.068730087572E-1)[&rate=5.665212305672152E-4]:1.223726046336E-2)[&rate=5.665212305672152E-4]:2.183052630385E-2)[&rate=5.665212305672152E-4]:4.586686314229E-2,85[&rate=5.665212305672152E-4]:1.868076586667E-1)[&rate=5.665212305672152E-4]:2.865838776016E-2)[&rate=5.665212305672152E-4]:4.956024839971E-3,(92[&rate=5.665212305672152E-4]:8.511926772317E-2,(90[&rate=5.665212305672152E-4]:6.371769084014E-2,91[&rate=5.665212305672152E-4]:6.371769084014E-2)[&rate=5.665212305672152E-4]:2.140157688304E-2)[&rate=5.665212305672152E-4]:1.490014336807E-1)[&rate=5.665212305672152E-4]:5.746311440584E-2)[&rate=5.665212305672152E-4]:1.437759662837E0)[&rate=5.665212305672152E-4]:3.924602168782E-1)[&rate=5.665212305672152E-4]:1.287039258546E-1)[&rate=5.665212305672152E-4]:8.38305898178E-1)[&rate=5.665212305672152E-4]:1.493079282996E-2)[&rate=5.665212305672152E-4]:2.748852987225E-3,16[&rate=5.665212305672152E-4]:2.662657548937E0)[&rate=5.665212305672152E-4]:6.09230615458E-2,((97[&rate=5.665212305672152E-4]:1.727711855701E-1,39[&rate=5.665212305672152E-4]:2.438094369363E-1)[&rate=5.665212305672152E-4]:3.149732738858E-1,(2[&rate=5.665212305672152E-4]:1.23364767991E0,(((22[&rate=5.665212305672152E-4]:1.742277069675E-1,27[&rate=5.665212305672152E-4]:1.906660631318E-1)[&rate=5.665212305672152E-4]:5.183837619201E-1,31[&rate=5.665212305672152E-4]:7.474059894357E-1)[&rate=5.665212305672152E-4]:2.269934342414E-1,((7[&rate=5.665212305672152E-4]:8.59746796848E-2,8[&rate=5.665212305672152E-4]:8.59746796848E-2)[&rate=5.665212305672152E-4]:1.728034457847E-1,26[&rate=5.665212305672152E-4]:3.65627440538E-1)[&rate=5.665212305672152E-4]:5.649363667007E-1)[&rate=5.665212305672152E-4]:4.866455165069E-1)[&rate=5.665212305672152E-4]:1.281860833742E0)[&rate=5.665212305672152E-4]:7.930497354313E-2)[&rate=5.665212305672152E-4]:3.724144408588E-1)[&rate=5.665212305672152E-4]:3.03782104943E-1,((((((((48[&rate=5.665212305672152E-4]:2.640144976781E-1,42[&rate=5.665212305672152E-4]:2.257631315579E-1)[&rate=5.665212305672152E-4]:1.739089773762E-1,41[&rate=5.665212305672152E-4]:3.942076280598E-1)[&rate=5.665212305672152E-4]:6.749653547392E-2,43[&rate=5.665212305672152E-4]:5.163489722767E-1)[&rate=5.665212305672152E-4]:1.638459773473E-2,46[&rate=5.665212305672152E-4]:5.327335700115E-1)[&rate=5.665212305672152E-4]:8.343248511833E-2,((49[&rate=5.665212305672152E-4]:3.404189441617E-1,50[&rate=5.665212305672152E-4]:3.404189441617E-1)[&rate=5.665212305672152E-4]:1.662790482397E-1,((47[&rate=5.665212305672152E-4]:3.641288821636E-1,44[&rate=5.665212305672152E-4]:3.586644012893E-1)[&rate=5.665212305672152E-4]:1.683273616824E-1,51[&rate=5.665212305672152E-4]:5.051338394745E-1)[&rate=5.665212305672152E-4]:7.028633801141E-3)[&rate=5.665212305672152E-4]:7.668117748269E-2)[&rate=5.665212305672152E-4]:4.229400986037E-2,45[&rate=5.665212305672152E-4]:6.502633436788E-1)[&rate=5.665212305672152E-4]:2.416565589403E-1,((((62[&rate=5.665212305672152E-4]:4.465327092023E-1,(65[&rate=5.665212305672152E-4]:1.545425054255E-1,(64[&rate=5.665212305672152E-4]:1.529096277104E-1,60[&rate=5.665212305672152E-4]:2.224696203708E-3)[&rate=5.665212305672152E-4]:1.523178092218E-1)[&rate=5.665212305672152E-4]:1.00209381859E-1)[&rate=5.665212305672152E-4]:5.928733903091E-1,(61[&rate=5.665212305672152E-4]:2.199517722228E-1,63[&rate=5.665212305672152E-4]:1.788558818118E-1)[&rate=5.665212305672152E-4]:8.194543272886E-1)[&rate=5.665212305672152E-4]:5.985093528316E-1,128[&rate=5.665212305672152E-4]:1.498189424946E0)[&rate=5.665212305672152E-4]:1.544324386562E-1,(69[&rate=5.665212305672152E-4]:6.925218140095E-1,(((130[&rate=5.665212305672152E-4]:8.99854560031E-2,131[&rate=5.665212305672152E-4]:9.272518203046E-2)[&rate=5.665212305672152E-4]:1.612406841666E-2,(132[&rate=5.665212305672152E-4]:8.987406182763E-2,129[&rate=5.665212305672152E-4]:8.713433580028E-2)[&rate=5.665212305672152E-4]:1.897518861948E-2)[&rate=5.665212305672152E-4]:3.438447143894E-1,118[&rate=5.665212305672152E-4]:5.869405401791E-1)[&rate=5.665212305672152E-4]:9.462236972076E-2)[&rate=5.665212305672152E-4]:1.110784981099E0)[&rate=5.665212305672152E-4]:1.269425130852E-2)[&rate=5.665212305672152E-4]:2.53738947382E-1,(35[&rate=5.665212305672152E-4]:1.390020536514E-1,(36[&rate=5.665212305672152E-4]:9.679858228744E-2,(121[&rate=5.665212305672152E-4]:1.736127077568E0,127[&rate=5.665212305672152E-4]:2.177222967979E0)[&rate=5.665212305672152E-4]:4.401235595138E-1)[&rate=5.665212305672152E-4]:8.877881382972E-2)[&rate=5.665212305672152E-4]:2.512858853533E-1)[&rate=5.665212305672152E-4]:2.533248337178E-1)[&rate=5.665212305672152E-4]:1.658189398471E-1)[&rate=5.665212305672152E-4]:1.131403443613E-1,33[&rate=5.665212305672152E-4]:4.312000213649E-2)[&rate=5.665212305672152E-4]:3.074817546587E-2,32[&rate=5.665212305672152E-4]:6.838872554764E-2)[&rate=5.665212305672152E-4]:2.239588004702E-3,34[&rate=5.665212305672152E-4]:9.254612177143E-2)[&rate=5.665212305672152E-4]:7.340551696361E-2,(((122[&rate=5.665212305672152E-4]:2.739531634615E-1,(123[&rate=5.665212305672152E-4]:1.367825571986E-1,124[&rate=5.665212305672152E-4]:1.340503167615E-1)[&rate=5.665212305672152E-4]:1.371706062629E-1)[&rate=5.665212305672152E-4]:3.872322520083E-1,67[&rate=5.665212305672152E-4]:1.599128651291E-1)[&rate=5.665212305672152E-4]:4.626065388681E-1,(((120[&rate=5.665212305672152E-4]:1.719934277537E0,126[&rate=5.665212305672152E-4]:1.030122165852E0)[&rate=5.665212305672152E-4]:1.971583551709E-2,((135[&rate=5.665212305672152E-4]:6.148669803347E-1,(138[&rate=5.665212305672152E-4]:3.873380974986E-1,136[&rate=5.665212305672152E-4]:2.558312481834E-1)[&rate=5.665212305672152E-4]:4.275288828362E-1)[&rate=5.665212305672152E-4]:7.613688775236E-1,119[&rate=5.665212305672152E-4]:1.724181063338E0)[&rate=5.665212305672152E-4]:1.113594606751E-1)[&rate=5.665212305672152E-4]:5.31641685332E-1,66[&rate=5.665212305672152E-4]:3.343054970161E-1)[&rate=5.665212305672152E-4]:2.882139069811E-1)[&rate=5.665212305672152E-4]:4.064459333679E-1);
tree STATE_76990000 [&joint=-20956.49115680334,lnP=-20956.49115680334] = [&R] ((((((38[&rate=5.41844418892205E-4]:9.212561413427E-1,(((((101[&rate=5.41844418892205E-4]:1.329612556047E0,((((((1[&rate=5.41844418892205E-4]:9.767626706486E-2,(21[&rate=5.41844418892205E-4]:6.524585082915E-1,28[&rate=5.41844418892205E-4]:6.771160425379E-1)[&rate=5.41844418892205E-4]:2.068615943899E-1)[&rate=5.41844418892205E-4]:1.123903396352E-2,24[&rate=5.41844418892205E-4]:8.897372188366E-1)[&rate=5.41844418892205E-4]:2.871691300568E-1,102[&rate=5.41844418892205E-4]:1.526251327704E-2)[&rate=5.41844418892205E-4]:1.272311573155E-1,((11[&rate=5.41844418892205E-4]:5.559757625648E-1,140[&rate=5.41844418892205E-4]:5.36797680373E-1)[&rate=5.41844418892205E-4]:2.050185202552E-1,((20[&rate=5.41844418892205E-4]:3.237763259855E-1,25[&rate=5.41844418892205E-4]:3.429544081773E-1)[&rate=5.41844418892205E-4]:3.222529711277E-1,23[&rate=5.41844418892205E-4]:6.542484751954E-1)[&rate=5.41844418892205E-4]:1.916773144738E-1)[&rate=5.41844418892205E-4]:4.472528124302E-1)[&rate=5.41844418892205E-4]:1.81620913472E-1,((((144[&rate=5.41844418892205E-4]:4.728420624335E-1,141[&rate=5.41844418892205E-4]:4.755817884609E-1)[&rate=5.41844418892205E-4]:1.904572816638E-2,145[&rate=5.41844418892205E-4]:4.973672426548E-1)[&rate=5.41844418892205E-4]:1.784124576585E-1,142[&rate=5.41844418892205E-4]:6.757797003133E-1)[&rate=5.41844418892205E-4]:8.25705091886E-1,((((115[&rate=5.41844418892205E-4]:6.564297487129E-1,(13[&rate=5.41844418892205E-4]:3.643114845E-1,19[&rate=5.41844418892205E-4]:4.026676488837E-1)[&rate=5.41844418892205E-4]:3.743100450348E-1)[&rate=5.41844418892205E-4]:5.911858958401E-2,((108[&rate=5.41844418892205E-4]:3.783081083709E-1,107[&rate=5.41844418892205E-4]:3.810478343983E-1)[&rate=5.41844418892205E-4]:9.564036002757E-2,(109[&rate=5.41844418892205E-4]:4.519722377176E-1,(114[&rate=5.41844418892205E-4]:2.832650456224E-1,112[&rate=5.41844418892205E-4]:3.654568264442E-1)[&rate=5.41844418892205E-4]:8.925513730069E-2)[&rate=5.41844418892205E-4]:4.389403889999E-2)[&rate=5.41844418892205E-4]:2.991341164738E-1)[&rate=5.41844418892205E-4]:8.679369631396E-2,((((139[&rate=5.41844418892205E-4]:4.48188430567E-1,104[&rate=5.41844418892205E-4]:2.564076086493E-1)[&rate=5.41844418892205E-4]:1.908764976123E-1,(111[&rate=5.41844418892205E-4]:5.110802867059E-2,106[&rate=5.41844418892205E-4]:3.466967250622E-2)[&rate=5.41844418892205E-4]:4.126144337554E-1)[&rate=5.41844418892205E-4]:3.261794716006E-1,(148[&rate=5.41844418892205E-4]:2.417593658512E-1,143[&rate=5.41844418892205E-4]:2.390196398238E-1)[&rate=5.41844418892205E-4]:5.097864037919E-1)[&rate=5.41844418892205E-4]:6.699969619469E-3,116[&rate=5.41844418892205E-4]:7.198895748789E-1)[&rate=5.41844418892205E-4]:8.245245973196E-2)[&rate=5.41844418892205E-4]:3.444321275402E-1,((17[&rate=5.41844418892205E-4]:3.44910215274E-1,14[&rate=5.41844418892205E-4]:3.065540508904E-1)[&rate=5.41844418892205E-4]:5.121812436484E-1,((113[&rate=5.41844418892205E-4]:7.270706220485E-1,(110[&rate=5.41844418892205E-4]:3.647465492833E-1,(105[&rate=5.41844418892205E-4]:1.783998880775E-1,117[&rate=5.41844418892205E-4]:2.085368743789E-1)[&rate=5.41844418892205E-4]:1.644288529867E-1)[&rate=5.41844418892205E-4]:3.568446207105E-1)[&rate=5.41844418892205E-4]:7.413425119008E-2,((4[&rate=5.41844418892205E-4]:1.101054948507E-2,30[&rate=5.41844418892205E-4]:1.836132892111E-1)[&rate=5.41844418892205E-4]:5.435711565737E-1,9[&rate=5.41844418892205E-4]:6.038967745519E-1)[&rate=5.41844418892205E-4]:1.890889206047E-1)[&rate=5.41844418892205E-4]:1.753042130014E-2)[&rate=5.41844418892205E-4]:4.102306484342E-1)[&rate=5.41844418892205E-4]:9.99161095001E-2)[&rate=5.41844418892205E-4]:6.920513433114E-2)[&rate=5.41844418892205E-4]:3.044092927804E-1,(((88[&rate=5.41844418892205E-4]:1.923074416848E-1,89[&rate=5.41844418892205E-4]:2.060060718218E-1)[&rate=5.41844418892205E-4]:7.352642022172E-1,((87[&rate=5.41844418892205E-4]:2.025452393555E-1,(92[&rate=5.41844418892205E-4]:1.93581437454E-1,(90[&rate=5.41844418892205E-4]:1.432809519536E-1,91[&rate=5.41844418892205E-4]:1.432809519536E-1)[&rate=5.41844418892205E-4]:5.030048550046E-2)[&rate=5.41844418892205E-4]:2.266243203845E-2)[&rate=5.41844418892205E-4]:2.663984632785E-3,((84[&rate=5.41844418892205E-4]:9.962962135112E-2,85[&rate=5.41844418892205E-4]:9.962962135112E-2)[&rate=5.41844418892205E-4]:8.563624198091E-2,((83[&rate=5.41844418892205E-4]:1.591780273796E-1,93[&rate=5.41844418892205E-4]:1.728766575166E-1)[&rate=5.41844418892205E-4]:1.241796178502E-2,86[&rate=5.41844418892205E-4]:1.715959891646E-1)[&rate=5.41844418892205E-4]:1.36698741674E-2)[&rate=5.41844418892205E-4]:1.994336065624E-2)[&rate=5.41844418892205E-4]:7.223624199137E-1)[&rate=5.41844418892205E-4]:7.423946471368E-1,((3[&rate=5.41844418892205E-4]:2.918807603729E-1,18[&rate=5.41844418892205E-4]:4.069492535235E-1)[&rate=5.41844418892205E-4]:4.991577500013E-1,(6[&rate=5.41844418892205E-4]:7.059186982285E-1,(10[&rate=5.41844418892205E-4]:4.128658121542E-1,15[&rate=5.41844418892205E-4]:4.512219765377E-1)[&rate=5.41844418892205E-4]:3.094912422386E-1)[&rate=5.41844418892205E-4]:1.371746066661E-1)[&rate=5.41844418892205E-4]:3.392017532675E-1)[&rate=5.41844418892205E-4]:4.95543887176E-1)[&rate=5.41844418892205E-4]:7.065681312565E-1)[&rate=5.41844418892205E-4]:1.699788504249E-1,(((2[&rate=5.41844418892205E-4]:5.631981483689E-1,(31[&rate=5.41844418892205E-4]:7.010459881577E-1,(((7[&rate=5.41844418892205E-4]:8.798325384871E-2,8[&rate=5.41844418892205E-4]:8.798325384871E-2)[&rate=5.41844418892205E-4]:3.054036945125E-1,26[&rate=5.41844418892205E-4]:5.002362634297E-1)[&rate=5.41844418892205E-4]:1.357392950433E-1,(22[&rate=5.41844418892205E-4]:4.114323587092E-1,27[&rate=5.41844418892205E-4]:4.278707148736E-1)[&rate=5.41844418892205E-4]:2.135842956541E-1)[&rate=5.41844418892205E-4]:2.123481324632E-2)[&rate=5.41844418892205E-4]:8.954942048529E-2)[&rate=5.41844418892205E-4]:1.859561565258E0,16[&rate=5.41844418892205E-4]:2.551526836915E0)[&rate=5.41844418892205E-4]:2.271768786159E-2,97[&rate=5.41844418892205E-4]:4.177133472932E-1)[&rate=5.41844418892205E-4]:3.767564881833E-2)[&rate=5.41844418892205E-4]:6.458976629883E-2,((39[&rate=5.41844418892205E-4]:3.96515158862E-1,146[&rate=5.41844418892205E-4]:5.167337380969E-1)[&rate=5.41844418892205E-4]:1.516983805621E-2,147[&rate=5.41844418892205E-4]:4.690620460986E-1)[&rate=5.41844418892205E-4]:1.793320168583E-1)[&rate=5.41844418892205E-4]:1.807369798676E-1,((((100[&rate=5.41844418892205E-4]:2.877834189514E-1,94[&rate=5.41844418892205E-4]:2.877834189514E-1)[&rate=5.41844418892205E-4]:1.794686624034E-1,95[&rate=5.41844418892205E-4]:5.519515349069E-1)[&rate=5.41844418892205E-4]:1.434962682776E-1,98[&rate=5.41844418892205E-4]:6.845188414358E-1)[&rate=5.41844418892205E-4]:1.102402642504E-1,(96[&rate=5.41844418892205E-4]:5.555984763009E-1,99[&rate=5.41844418892205E-4]:5.911176019837E-1)[&rate=5.41844418892205E-4]:2.254994271997E-1)[&rate=5.41844418892205E-4]:1.054101885042E-1)[&rate=5.41844418892205E-4]:4.173322912098E-3,40[&rate=5.41844418892205E-4]:7.759273165562E-1)[&rate=5.41844418892205E-4]:2.136348357156E-1)[&rate=5.41844418892205E-4]:2.671557319242E-1,((36[&rate=5.41844418892205E-4]:1.009186396735E-1,121[&rate=5.41844418892205E-4]:2.180370694468E0)[&rate=5.41844418892205E-4]:8.53180250782E-2,((35[&rate=5.41844418892205E-4]:1.767520679412E-2,127[&rate=5.41844418892205E-4]:2.584798494465E0)[&rate=5.41844418892205E-4]:1.124451073812E-1,(((((43[&rate=5.41844418892205E-4]:5.019084979042E-1,((48[&rate=5.41844418892205E-4]:3.624325446816E-1,(41[&rate=5.41844418892205E-4]:3.099331076462E-1,42[&rate=5.41844418892205E-4]:3.153975885205E-1)[&rate=5.41844418892205E-4]:8.783590040878E-3)[&rate=5.41844418892205E-4]:1.082654243352E-1,46[&rate=5.41844418892205E-4]:4.816269307653E-1)[&rate=5.41844418892205E-4]:2.028156713888E-2)[&rate=5.41844418892205E-4]:1.31852276781E-1,(49[&rate=5.41844418892205E-4]:3.448489485321E-1,50[&rate=5.41844418892205E-4]:3.448489485321E-1)[&rate=5.41844418892205E-4]:2.561249409074E-1)[&rate=5.41844418892205E-4]:5.114438240895E-3,((47[&rate=5.41844418892205E-4]:1.95747538812E-1,44[&rate=5.41844418892205E-4]:1.902830579377E-1)[&rate=5.41844418892205E-4]:4.225652500623E-1,51[&rate=5.41844418892205E-4]:5.909903845028E-1)[&rate=5.41844418892205E-4]:2.056242405181E-2)[&rate=5.41844418892205E-4]:3.599026960636E-2,45[&rate=5.41844418892205E-4]:6.666687612211E-1)[&rate=5.41844418892205E-4]:1.85893673302E-1,(((65[&rate=5.41844418892205E-4]:2.192990538058E-1,(64[&rate=5.41844418892205E-4]:3.316092600845E-1,(62[&rate=5.41844418892205E-4]:2.95540671307E-1,60[&rate=5.41844418892205E-4]:1.037598493892E-1)[&rate=5.41844418892205E-4]:7.716447918861E-2)[&rate=5.41844418892205E-4]:3.837472522803E-2)[&rate=5.41844418892205E-4]:3.903563050113E-1,(61[&rate=5.41844418892205E-4]:3.474248080104E-1,63[&rate=5.41844418892205E-4]:3.063289175994E-1)[&rate=5.41844418892205E-4]:4.540113727244E-1)[&rate=5.41844418892205E-4]:5.85322817484E-1,((118[&rate=5.41844418892205E-4]:7.441333376875E-1,(((130[&rate=5.41844418892205E-4]:7.827482897171E-2,(129[&rate=5.41844418892205E-4]:3.30584552588E-2,132[&rate=5.41844418892205E-4]:3.579818128615E-2)[&rate=5.41844418892205E-4]:4.521637371291E-2)[&rate=5.41844418892205E-4]:1.296627443815E-1,131[&rate=5.41844418892205E-4]:2.106772993806E-1)[&rate=5.41844418892205E-4]:3.523417760148E-1,69[&rate=5.41844418892205E-4]:7.082245548476E-1)[&rate=5.41844418892205E-4]:4.686768694947E-2)[&rate=5.41844418892205E-4]:6.231419049801E-1,128[&rate=5.41844418892205E-4]:1.22754921527E0)[&rate=5.41844418892205E-4]:1.948375555126E-2)[&rate=5.41844418892205E-4]:3.789256759928E-1)[&rate=5.41844418892205E-4]:3.292879064861E-2)[&rate=5.41844418892205E-4]:9.541008110655E-3)[&rate=5.41844418892205E-4]:4.463851044655E-1)[&rate=5.41844418892205E-4]:2.862228217024E-1,((((122[&rate=5.41844418892205E-4]:4.095831836388E-1,(123[&rate=5.41844418892205E-4]:1.574925269869E-1,124[&rate=5.41844418892205E-4]:1.547602865498E-1)[&rate=5.41844418892205E-4]:2.520906566519E-1)[&rate=5.41844418892205E-4]:2.100691128215E-1,67[&rate=5.41844418892205E-4]:1.183797461196E-1)[&rate=5.41844418892205E-4]:2.067403145707E-2,66[&rate=5.41844418892205E-4]:1.390537775767E-1)[&rate=5.41844418892205E-4]:4.163281519395E-2,(119[&rate=5.41844418892205E-4]:1.708836702133E0,(126[&rate=5.41844418892205E-4]:4.838337621028E-1,((135[&rate=5.41844418892205E-4]:3.688954952921E-1,(138[&rate=5.41844418892205E-4]:2.069964575134E-1,136[&rate=5.41844418892205E-4]:7.548960819822E-2)[&rate=5.41844418892205E-4]:3.618990377787E-1)[&rate=5.41844418892205E-4]:4.093559933028E-1,120[&rate=5.41844418892205E-4]:1.030306283115E0)[&rate=5.41844418892205E-4]:1.433395906723E-1)[&rate=5.41844418892205E-4]:4.393004173869E-1)[&rate=5.41844418892205E-4]:5.047266029659E-1)[&rate=5.41844418892205E-4]:6.915826556833E-1)[&rate=5.41844418892205E-4]:2.783968325394E-2,34[&rate=5.41844418892205E-4]:3.709523307775E-2)[&rate=5.41844418892205E-4]:3.28932321798E-3,(32[&rate=5.41844418892205E-4]:2.513312149517E-3,(((((55[&rate=5.41844418892205E-4]:2.493641489018E-1,56[&rate=5.41844418892205E-4]:2.493641489018E-1)[&rate=5.41844418892205E-4]:1.59245244488E-1,((58[&rate=5.41844418892205E-4]:3.371786498689E-1,59[&rate=5.41844418892205E-4]:3.180529668088E-1)[&rate=5.41844418892205E-4]:8.974777085519E-2,(54[&rate=5.41844418892205E-4]:1.43791043499E-2,37[&rate=5.41844418892205E-4]:9.088183659034E-2)[&rate=5.41844418892205E-4]:3.551702671939E-1)[&rate=5.41844418892205E-4]:9.005377037409E-3)[&rate=5.41844418892205E-4]:2.625811160745E-1,57[&rate=5.41844418892205E-4]:6.821194712131E-1)[&rate=5.41844418892205E-4]:2.21896723814E-1,68[&rate=5.41844418892205E-4]:8.52103626721E-1)[&rate=5.41844418892205E-4]:4.153315645691E-1,(125[&rate=5.41844418892205E-4]:9.839590746005E-1,(53[&rate=5.41844418892205E-4]:6.315122270153E-1,(((((81[&rate=5.41844418892205E-4]:5.688805871236E-2,80[&rate=5.41844418892205E-4]:5.688805871236E-2)[&rate=5.41844418892205E-4]:2.993946646303E-1,(((79[&rate=5.41844418892205E-4]:1.582866569259E-1,71[&rate=5.41844418892205E-4]:1.308893966519E-1)[&rate=5.41844418892205E-4]:1.497358928792E-1,((78[&rate=5.41844418892205E-4]:1.450765093365E-1,82[&rate=5.41844418892205E-4]:1.532956874185E-1)[&rate=5.41844418892205E-4]:5.685535020985E-2,72[&rate=5.41844418892205E-4]:1.80014051327E-1)[&rate=5.41844418892205E-4]:1.060906902588E-1)[&rate=5.41844418892205E-4]:5.402295474654E-2,73[&rate=5.41844418892205E-4]:4.031413949625E-1)[&rate=5.41844418892205E-4]:2.456396873311E-3)[&rate=5.41844418892205E-4]:7.515271499288E-3,77[&rate=5.41844418892205E-4]:4.076336112804E-1)[&rate=5.41844418892205E-4]:3.066679998865E-1,(75[&rate=5.41844418892205E-4]:4.145257738641E-1,(70[&rate=5.41844418892205E-4]:3.184032248123E-1,(76[&rate=5.41844418892205E-4]:3.36508278299E-1,74[&rate=5.41844418892205E-4]:3.36508278299E-1)[&rate=5.41844418892205E-4]:2.025111089676E-2)[&rate=5.41844418892205E-4]:5.776638466836E-2)[&rate=5.41844418892205E-4]:3.052552893575E-1)[&rate=5.41844418892205E-4]:6.229272858278E-1,(((103[&rate=5.41844418892205E-4]:6.687690375911E-1,(29[&rate=5.41844418892205E-4]:5.795645720957E-1,(5[&rate=5.41844418892205E-4]:1.04606772231E-1,12[&rate=5.41844418892205E-4]:1.429629366144E-1)[&rate=5.41844418892205E-4]:3.297523204128E-1)[&rate=5.41844418892205E-4]:3.220811778241E-1)[&rate=5.41844418892205E-4]:1.394379849358E0,52[&rate=5.41844418892205E-4]:3.988551523878E-1)[&rate=5.41844418892205E-4]:1.626799145579E-1,((133[&rate=5.41844418892205E-4]:3.175767342067E-1,134[&rate=5.41844418892205E-4]:2.874397479055E-1)[&rate=5.41844418892205E-4]:4.682974694426E-1,137[&rate=5.41844418892205E-4]:8.269700940603E-1)[&rate=5.41844418892205E-4]:5.495436389533E-1)[&rate=5.41844418892205E-4]:4.290694480299E-2)[&rate=5.41844418892205E-4]:3.526693657801E-2)[&rate=5.41844418892205E-4]:5.628293612463E-1)[&rate=5.41844418892205E-4]:4.501427833563E-1)[&rate=5.41844418892205E-4]:1.677302654809E-1)[&rate=5.41844418892205E-4]:1.595343592712E-2)[&rate=5.41844418892205E-4]:3.714776499902E-2,33[&rate=5.41844418892205E-4]:6.109396513037E-2);
tree STATE_77000000 [&joint=-20981.50326349524,lnP=-20981.50326349524] = [&R] ((34[&rate=6.043776541114624E-4]:3.056076505463E-2,(33[&rate=6.043776541114624E-4]:1.086081992094E-2,(((((54[&rate=6.043776541114624E-4]:2.193700551418E-1,(55[&rate=6.043776541114624E-4]:2.16585554317E-1,56[&rate=6.043776541114624E-4]:2.16585554317E-1)[&rate=6.043776541114624E-4]:3.283914563341E-2)[&rate=6.043776541114624E-4]:5.962764927325E-2,((37[&rate=6.043776541114624E-4]:1.732995994095E-1,58[&rate=6.043776541114624E-4]:1.541739163494E-1)[&rate=6.043776541114624E-4]:5.037163052236E-2,59[&rate=6.043776541114624E-4]:1.854198638116E-1)[&rate=6.043776541114624E-4]:1.318292067236E-1)[&rate=6.043776541114624E-4]:1.582612581938E-1,57[&rate=6.043776541114624E-4]:4.782425691661E-1)[&rate=6.043776541114624E-4]:3.306750090319E-1,68[&rate=6.043776541114624E-4]:7.570050098919E-1)[&rate=6.043776541114624E-4]:3.657967305092E-1,(125[&rate=6.043776541114624E-4]:9.257864447297E-1,(((137[&rate=6.043776541114624E-4]:2.849332344472E-1,133[&rate=6.043776541114624E-4]:2.438373440361E-1)[&rate=6.043776541114624E-4]:4.272910715858E-1,134[&rate=6.043776541114624E-4]:6.409914293208E-1)[&rate=6.043776541114624E-4]:9.696561911855E-1,((((((78[&rate=6.043776541114624E-4]:1.414262693226E-1,72[&rate=6.043776541114624E-4]:1.195084611033E-1)[&rate=6.043776541114624E-4]:1.417789820261E-1,71[&rate=6.043776541114624E-4]:2.558079910747E-1)[&rate=6.043776541114624E-4]:5.274952021032E-2,(79[&rate=6.043776541114624E-4]:2.60017501741E-1,82[&rate=6.043776541114624E-4]:2.682366798231E-1)[&rate=6.043776541114624E-4]:7.5937269818E-2)[&rate=6.043776541114624E-4]:4.615841020175E-2,((73[&rate=6.043776541114624E-4]:3.592221872209E-1,77[&rate=6.043776541114624E-4]:3.537427351662E-1)[&rate=6.043776541114624E-4]:3.22778759615E-4,(81[&rate=6.043776541114624E-4]:1.548314453961E-1,80[&rate=6.043776541114624E-4]:1.548314453961E-1)[&rate=6.043776541114624E-4]:1.553984520913E-1)[&rate=6.043776541114624E-4]:6.366410619111E-2)[&rate=6.043776541114624E-4]:1.707100474226E-1,(75[&rate=6.043776541114624E-4]:3.402592059419E-1,(70[&rate=6.043776541114624E-4]:1.837790683433E-1,(74[&rate=6.043776541114624E-4]:1.546594163036E-1,76[&rate=6.043776541114624E-4]:1.546594163036E-1)[&rate=6.043776541114624E-4]:6.747581642318E-2)[&rate=6.043776541114624E-4]:1.181239732151E-1)[&rate=6.043776541114624E-4]:2.536599136523E-1)[&rate=6.043776541114624E-4]:9.731027004351E-1,(53[&rate=6.043776541114624E-4]:7.555984772085E-1,(52[&rate=6.043776541114624E-4]:5.472685665315E-1,(103[&rate=6.043776541114624E-4]:6.251182519316E-1,(29[&rate=6.043776541114624E-4]:5.336069737995E-1,(5[&rate=6.043776541114624E-4]:2.483170481756E-1,12[&rate=6.043776541114624E-4]:2.866732125591E-1)[&rate=6.043776541114624E-4]:1.400844461719E-1)[&rate=6.043776541114624E-4]:3.243879904609E-1)[&rate=6.043776541114624E-4]:1.586444049161E0)[&rate=6.043776541114624E-4]:2.165266319884E-1)[&rate=6.043776541114624E-4]:6.496028420875E-2)[&rate=6.043776541114624E-4]:3.814634842197E-2)[&rate=6.043776541114624E-4]:2.774638485517E-1)[&rate=6.043776541114624E-4]:3.636819623382E-1)[&rate=6.043776541114624E-4]:3.152317720865E-1)[&rate=6.043776541114624E-4]:3.26158896932E-3)[&rate=6.043776541114624E-4]:3.939443647283E-3,(32[&rate=6.043776541114624E-4]:4.341994626369E-4,(((66[&rate=6.043776541114624E-4]:1.026833405942E-1,(126[&rate=6.043776541114624E-4]:1.127632995584E0,(119[&rate=6.043776541114624E-4]:1.524367112868E0,((135[&rate=6.043776541114624E-4]:5.841936811403E-1,(138[&rate=6.043776541114624E-4]:2.953964908944E-1,136[&rate=6.043776541114624E-4]:1.638896415792E-1)[&rate=6.043776541114624E-4]:4.88797190246E-1)[&rate=6.043776541114624E-4]:1.186577719334E-1,120[&rate=6.043776541114624E-4]:9.549062475943E-1)[&rate=6.043776541114624E-4]:4.735704543148E-1)[&rate=6.043776541114624E-4]:3.889684053599E-1)[&rate=6.043776541114624E-4]:2.222245346951E-1)[&rate=6.043776541114624E-4]:4.214623521283E-1,(((124[&rate=6.043776541114624E-4]:1.746672064282E-1,123[&rate=6.043776541114624E-4]:1.773994468653E-1)[&rate=6.043776541114624E-4]:9.885979367347E-2,122[&rate=6.043776541114624E-4]:2.762592405388E-1)[&rate=6.043776541114624E-4]:4.13610820243E-1,67[&rate=6.043776541114624E-4]:1.885975104412E-1)[&rate=6.043776541114624E-4]:3.355481822813E-1)[&rate=6.043776541114624E-4]:3.430465398796E-1,((38[&rate=6.043776541114624E-4]:8.944215891609E-1,(((((2[&rate=6.043776541114624E-4]:6.428379309661E-1,(31[&rate=6.043776541114624E-4]:7.474606089651E-1,(((22[&rate=6.043776541114624E-4]:3.684325106596E-1,27[&rate=6.043776541114624E-4]:3.848708668239E-1)[&rate=6.043776541114624E-4]:2.291168020094E-1,26[&rate=6.043776541114624E-4]:6.085082167786E-1)[&rate=6.043776541114624E-4]:2.371114318715E-2,(7[&rate=6.043776541114624E-4]:9.135068040156E-2,8[&rate=6.043776541114624E-4]:9.135068040156E-2)[&rate=6.043776541114624E-4]:4.340193644957E-1)[&rate=6.043776541114624E-4]:7.140563256093E-2)[&rate=6.043776541114624E-4]:1.227745822751E-1)[&rate=6.043776541114624E-4]:1.680676532484E0,(101[&rate=6.043776541114624E-4]:7.211790094038E-1,((((((((13[&rate=6.043776541114624E-4]:4.651290712154E-1,19[&rate=6.043776541114624E-4]:5.03485235599E-1)[&rate=6.043776541114624E-4]:2.492022772532E-1,((107[&rate=6.043776541114624E-4]:3.74647306532E-1,108[&rate=6.043776541114624E-4]:3.719075805047E-1)[&rate=6.043776541114624E-4]:1.469422050225E-1,((114[&rate=6.043776541114624E-4]:3.403621849761E-1,112[&rate=6.043776541114624E-4]:4.225539657979E-1)[&rate=6.043776541114624E-4]:5.541468461887E-2,109[&rate=6.043776541114624E-4]:4.752289243895E-1)[&rate=6.043776541114624E-4]:6.553866935683E-2)[&rate=6.043776541114624E-4]:1.708240286949E-1)[&rate=6.043776541114624E-4]:2.526421646747E-2,115[&rate=6.043776541114624E-4]:6.574037841141E-1)[&rate=6.043776541114624E-4]:1.703347356179E-1,(((148[&rate=6.043776541114624E-4]:2.465875159326E-1,143[&rate=6.043776541114624E-4]:2.438477899053E-1)[&rate=6.043776541114624E-4]:3.227302639566E-1,((139[&rate=6.043776541114624E-4]:5.942901796679E-1,104[&rate=6.043776541114624E-4]:4.025093577502E-1)[&rate=6.043776541114624E-4]:5.45675401823E-2,(111[&rate=6.043776541114624E-4]:1.962640545706E-1,106[&rate=6.043776541114624E-4]:1.798256984062E-1)[&rate=6.043776541114624E-4]:2.772511995263E-1)[&rate=6.043776541114624E-4]:1.341586901758E-1)[&rate=6.043776541114624E-4]:2.961010296932E-2,116[&rate=6.043776541114624E-4]:5.605717184748E-1)[&rate=6.043776541114624E-4]:2.671668012572E-1)[&rate=6.043776541114624E-4]:1.116921661965E-1,(((17[&rate=6.043776541114624E-4]:5.907633712504E-1,14[&rate=6.043776541114624E-4]:5.524072068667E-1)[&rate=6.043776541114624E-4]:1.464840977226E-1,((117[&rate=6.043776541114624E-4]:5.462910999147E-1,105[&rate=6.043776541114624E-4]:5.161541136134E-1)[&rate=6.043776541114624E-4]:3.981429652403E-3,110[&rate=6.043776541114624E-4]:5.420533514848E-1)[&rate=6.043776541114624E-4]:1.513585010498E-1)[&rate=6.043776541114624E-4]:9.539129225379E-2,(9[&rate=6.043776541114624E-4]:4.063830065322E-1,((4[&rate=6.043776541114624E-4]:1.646713919954E-1,30[&rate=6.043776541114624E-4]:3.372741317215E-1)[&rate=6.043776541114624E-4]:1.49142668237E-1,113[&rate=6.043776541114624E-4]:3.713483068076E-1)[&rate=6.043776541114624E-4]:4.325387780672E-2)[&rate=6.043776541114624E-4]:3.796804122288E-1)[&rate=6.043776541114624E-4]:2.273398699073E-1)[&rate=6.043776541114624E-4]:1.626917656733E-1,(((144[&rate=6.043776541114624E-4]:1.156923275546E-1,145[&rate=6.043776541114624E-4]:1.211717796095E-1)[&rate=6.043776541114624E-4]:3.945060096815E-2,141[&rate=6.043776541114624E-4]:1.578826545501E-1)[&rate=6.043776541114624E-4]:2.759979837113E-1,142[&rate=6.043776541114624E-4]:4.36620364289E-1)[&rate=6.043776541114624E-4]:9.20296607861E-1)[&rate=6.043776541114624E-4]:1.090103111719E-1,((((11[&rate=6.043776541114624E-4]:5.605137082695E-1,140[&rate=6.043776541114624E-4]:5.413356260777E-1)[&rate=6.043776541114624E-4]:1.111236680118E-1,((20[&rate=6.043776541114624E-4]:3.070728431336E-1,25[&rate=6.043776541114624E-4]:3.262509253253E-1)[&rate=6.043776541114624E-4]:2.153087580421E-1,23[&rate=6.043776541114624E-4]:5.306007792578E-1)[&rate=6.043776541114624E-4]:2.259681038727E-1)[&rate=6.043776541114624E-4]:5.563031052846E-1,((1[&rate=6.043776541114624E-4]:8.611269435832E-3,(21[&rate=6.043776541114624E-4]:6.113404158496E-1,28[&rate=6.043776541114624E-4]:6.359979500961E-1)[&rate=6.043776541114624E-4]:1.589146892027E-1)[&rate=6.043776541114624E-4]:1.560128607483E-1,24[&rate=6.043776541114624E-4]:9.454460479924E-1)[&rate=6.043776541114624E-4]:3.783848445323E-1)[&rate=6.043776541114624E-4]:4.057401936063E-3,102[&rate=6.043776541114624E-4]:1.662444588444E-1)[&rate=6.043776541114624E-4]:5.310748201169E-2)[&rate=6.043776541114624E-4]:9.738484049085E-2,(((87[&rate=6.043776541114624E-4]:2.926585738666E-1,((((83[&rate=6.043776541114624E-4]:1.25030877014E-1,85[&rate=6.043776541114624E-4]:1.25030877014E-1)[&rate=6.043776541114624E-4]:9.216755660313E-2,(84[&rate=6.043776541114624E-4]:1.162583465252E-1,86[&rate=6.043776541114624E-4]:1.162583465252E-1)[&rate=6.043776541114624E-4]:1.00940087092E-1)[&rate=6.043776541114624E-4]:5.353215333003E-3,93[&rate=6.043776541114624E-4]:2.362502790871E-1)[&rate=6.043776541114624E-4]:5.295817480303E-2,(92[&rate=6.043776541114624E-4]:2.018493957274E-1,(90[&rate=6.043776541114624E-4]:7.236343630098E-2,91[&rate=6.043776541114624E-4]:7.236343630098E-2)[&rate=6.043776541114624E-4]:1.294859594264E-1)[&rate=6.043776541114624E-4]:8.735905816282E-2)[&rate=6.043776541114624E-4]:1.714875011347E-2)[&rate=6.043776541114624E-4]:5.48104209923E-1,(88[&rate=6.043776541114624E-4]:4.098956096073E-2,89[&rate=6.043776541114624E-4]:5.468819109775E-2)[&rate=6.043776541114624E-4]:7.997732228289E-1)[&rate=6.043776541114624E-4]:7.703861971083E-1,(((10[&rate=6.043776541114624E-4]:2.787604255498E-1,15[&rate=6.043776541114624E-4]:3.171165899333E-1)[&rate=6.043776541114624E-4]:5.343414681493E-1,6[&rate=6.043776541114624E-4]:7.966635375348E-1)[&rate=6.043776541114624E-4]:2.359849043958E-2,(3[&rate=6.043776541114624E-4]:3.521284572245E-1,18[&rate=6.043776541114624E-4]:4.671969503751E-1)[&rate=6.043776541114624E-4]:4.160787762294E-1)[&rate=6.043776541114624E-4]:3.032157200468E-1)[&rate=6.043776541114624E-4]:2.425741018188E-1)[&rate=6.043776541114624E-4]:4.099216801118E-1)[&rate=6.043776541114624E-4]:6.187738102104E-1)[&rate=6.043776541114624E-4]:1.371753346456E-1,147[&rate=6.043776541114624E-4]:5.613410444464E-1)[&rate=6.043776541114624E-4]:1.253686408884E-1,((97[&rate=6.043776541114624E-4]:3.013977755565E-1,16[&rate=6.043776541114624E-4]:2.45792895304E0)[&rate=6.043776541114624E-4]:2.259572325083E-1,(40[&rate=6.043776541114624E-4]:5.938284620866E-1,(39[&rate=6.043776541114624E-4]:5.807886953774E-1,146[&rate=6.043776541114624E-4]:7.010072746123E-1)[&rate=6.043776541114624E-4]:1.303976670915E-2)[&rate=6.043776541114624E-4]:4.56479734439E-3)[&rate=6.043776541114624E-4]:3.093937672348E-2)[&rate=6.043776541114624E-4]:1.17344789112E-1,((96[&rate=6.043776541114624E-4]:6.96750184289E-1,(98[&rate=6.043776541114624E-4]:7.058877262483E-1,((100[&rate=6.043776541114624E-4]:3.890969096531E-1,94[&rate=6.043776541114624E-4]:3.890969096531E-1)[&rate=6.043776541114624E-4]:1.534334427799E-2,95[&rate=6.043776541114624E-4]:4.891397074832E-1)[&rate=6.043776541114624E-4]:2.276769805139E-1)[&rate=6.043776541114624E-4]:4.523660226365E-3)[&rate=6.043776541114624E-4]:3.816960449166E-2,99[&rate=6.043776541114624E-4]:7.704389144635E-1)[&rate=6.043776541114624E-4]:1.265117348464E-1)[&rate=6.043776541114624E-4]:2.160501748235E-1)[&rate=6.043776541114624E-4]:2.378951233845E-1,(((((((49[&rate=6.043776541114624E-4]:3.382221052612E-1,50[&rate=6.043776541114624E-4]:3.382221052612E-1)[&rate=6.043776541114624E-4]:8.139559964877E-2,(47[&rate=6.043776541114624E-4]:1.948379962249E-1,44[&rate=6.043776541114624E-4]:1.893735153506E-1)[&rate=6.043776541114624E-4]:2.575665939309E-1)[&rate=6.043776541114624E-4]:1.950270785463E-2,51[&rate=6.043776541114624E-4]:4.445848936389E-1)[&rate=6.043776541114624E-4]:1.374046113822E-1,(43[&rate=6.043776541114624E-4]:4.831892607512E-1,(46[&rate=6.043776541114624E-4]:4.570128975343E-1,((42[&rate=6.043776541114624E-4]:1.488392529748E-1,48[&rate=6.043776541114624E-4]:1.87090619095E-1)[&rate=6.043776541114624E-4]:3.841609760035E-2,41[&rate=6.043776541114624E-4]:1.817908697009E-1)[&rate=6.043776541114624E-4]:2.205772190904E-1)[&rate=6.043776541114624E-4]:2.617636321687E-2)[&rate=6.043776541114624E-4]:1.261226486414E-1)[&rate=6.043776541114624E-4]:2.98504665338E-2,45[&rate=6.043776541114624E-4]:6.30965654615E-1)[&rate=6.043776541114624E-4]:7.923549573726E-2,(((118[&rate=6.043776541114624E-4]:7.955019938559E-1,(((132[&rate=6.043776541114624E-4]:1.052826409331E-1,(130[&rate=6.043776541114624E-4]:8.932914997661E-2,129[&rate=6.043776541114624E-4]:8.932914997661E-2)[&rate=6.043776541114624E-4]:1.321376492913E-2)[&rate=6.043776541114624E-4]:3.404596681061E-2,131[&rate=6.043776541114624E-4]:1.393286077437E-1)[&rate=6.043776541114624E-4]:4.373248993301E-1,69[&rate=6.043776541114624E-4]:7.21858986526E-1)[&rate=6.043776541114624E-4]:8.460191143956E-2)[&rate=6.043776541114624E-4]:6.234414281548E-1,128[&rate=6.043776541114624E-4]:1.279217394613E0)[&rate=6.043776541114624E-4]:1.672360567597E-1,(((60[&rate=6.043776541114624E-4]:2.813745709632E-2,(64[&rate=6.043776541114624E-4]:1.697597105492E-1,62[&rate=6.043776541114624E-4]:2.108556009602E-1)[&rate=6.043776541114624E-4]:9.062678053846E-3)[&rate=6.043776541114624E-4]:2.243973204283E-1,65[&rate=6.043776541114624E-4]:2.525347775247E-1)[&rate=6.043776541114624E-4]:3.470742590974E-1,(61[&rate=6.043776541114624E-4]:1.525377393693E-1,63[&rate=6.043776541114624E-4]:1.114418489583E-1)[&rate=6.043776541114624E-4]:6.388521191704E-1)[&rate=6.043776541114624E-4]:7.947896202307E-1)[&rate=6.043776541114624E-4]:3.714391127043E-2)[&rate=6.043776541114624E-4]:1.771241941907E-1,((127[&rate=6.043776541114624E-4]:2.536195503779E0,(36[&rate=6.043776541114624E-4]:1.266004225384E-2,121[&rate=6.043776541114624E-4]:2.092112097048E0)[&rate=6.043776541114624E-4]:2.987516319791E-3)[&rate=6.043776541114624E-4]:3.96034434244E-2,35[&rate=6.043776541114624E-4]:8.675659532273E-3)[&rate=6.043776541114624E-4]:1.232787740144E-1)[&rate=6.043776541114624E-4]:3.979968324833E-1)[&rate=6.043776541114624E-4]:3.372409665721E-1)[&rate=6.043776541114624E-4]:1.817347370974E-2)[&rate=6.043776541114624E-4]:1.214820102019E-2);
tree STATE_77010000 [&joint=-20982.571512508977,lnP=-20982.571512508977] = [&R] (((33[&rate=5.475433354311553E-4]:3.347946915309E-2,32[&rate=5.475433354311553E-4]:2.800001709837E-2)[&rate=5.475433354311553E-4]:3.657187047691E-2,(((66[&rate=5.475433354311553E-4]:2.815301501917E-1,(((120[&rate=5.475433354311553E-4]:1.608809850528E0,(((138[&rate=5.475433354311553E-4]:2.444217697803E-1,136[&rate=5.475433354311553E-4]:1.129149204651E-1)[&rate=5.475433354311553E-4]:4.579076558771E-1,135[&rate=5.475433354311553E-4]:5.023294256574E-1)[&rate=5.475433354311553E-4]:8.328243873993E-1,119[&rate=5.475433354311553E-4]:1.683099018536E0)[&rate=5.475433354311553E-4]:2.160124295105E-2)[&rate=5.475433354311553E-4]:1.19381770569E-1,126[&rate=5.475433354311553E-4]:1.038379509412E0)[&rate=5.475433354311553E-4]:4.849590831294E-1,(((124[&rate=5.475433354311553E-4]:1.938177967318E-1,122[&rate=5.475433354311553E-4]:1.965500371689E-1)[&rate=5.475433354311553E-4]:5.653602178315E-2,123[&rate=5.475433354311553E-4]:2.53086058952E-1)[&rate=5.475433354311553E-4]:3.85256169575E-1,67[&rate=5.475433354311553E-4]:1.370696781864E-1)[&rate=5.475433354311553E-4]:1.390947246703E-1)[&rate=5.475433354311553E-4]:5.365747334928E-3)[&rate=5.475433354311553E-4]:4.76265864886E-1,((38[&rate=5.475433354311553E-4]:7.919360423931E-1,((((100[&rate=5.475433354311553E-4]:2.965379951591E-1,94[&rate=5.475433354311553E-4]:2.965379951591E-1)[&rate=5.475433354311553E-4]:1.359836625232E-1,95[&rate=5.475433354311553E-4]:5.172211112343E-1)[&rate=5.475433354311553E-4]:1.013084152318E-1,(98[&rate=5.475433354311553E-4]:5.801937850365E-1,(96[&rate=5.475433354311553E-4]:4.627805614645E-1,99[&rate=5.475433354311553E-4]:4.982996871474E-1)[&rate=5.475433354311553E-4]:1.037520213863E-1)[&rate=5.475433354311553E-4]:2.740677968086E-2)[&rate=5.475433354311553E-4]:1.659619162815E-1,((16[&rate=5.475433354311553E-4]:2.682459771447E0,(40[&rate=5.475433354311553E-4]:5.731309312682E-1,(97[&rate=5.475433354311553E-4]:4.661684308507E-1,(((39[&rate=5.475433354311553E-4]:2.195703813056E-1,146[&rate=5.475433354311553E-4]:3.397889605405E-1)[&rate=5.475433354311553E-4]:3.804497285985E-2,(101[&rate=5.475433354311553E-4]:9.687052390498E-1,(((((((21[&rate=5.475433354311553E-4]:4.408400573343E-1,28[&rate=5.475433354311553E-4]:4.654975915808E-1)[&rate=5.475433354311553E-4]:3.827265909151E-1,1[&rate=5.475433354311553E-4]:6.192281263291E-2)[&rate=5.475433354311553E-4]:4.002436555493E-2,24[&rate=5.475433354311553E-4]:8.827690959961E-1)[&rate=5.475433354311553E-4]:3.9265123628E-1,102[&rate=5.475433354311553E-4]:1.137764966597E-1)[&rate=5.475433354311553E-4]:3.100080579596E-2,((11[&rate=5.475433354311553E-4]:5.297507051831E-1,140[&rate=5.475433354311553E-4]:5.105726229914E-1)[&rate=5.475433354311553E-4]:1.398875728702E-1,((20[&rate=5.475433354311553E-4]:2.939064178391E-1,25[&rate=5.475433354311553E-4]:3.130845000308E-1)[&rate=5.475433354311553E-4]:1.084677917296E-1,23[&rate=5.475433354311553E-4]:4.105933876508E-1)[&rate=5.475433354311553E-4]:3.439763972517E-1)[&rate=5.475433354311553E-4]:5.408924490599E-1)[&rate=5.475433354311553E-4]:8.494498651487E-2,(((144[&rate=5.475433354311553E-4]:8.515604547114E-2,(141[&rate=5.475433354311553E-4]:3.098742095853E-2,145[&rate=5.475433354311553E-4]:3.372714698612E-2)[&rate=5.475433354311553E-4]:5.690835053997E-2)[&rate=5.475433354311553E-4]:3.334347474919E-2,142[&rate=5.475433354311553E-4]:1.239789722753E-1)[&rate=5.475433354311553E-4]:1.205844180462E0,((((13[&rate=5.475433354311553E-4]:3.892343424152E-1,19[&rate=5.475433354311553E-4]:4.275905067989E-1)[&rate=5.475433354311553E-4]:2.928180390646E-1,(115[&rate=5.475433354311553E-4]:5.845596026079E-1,(((114[&rate=5.475433354311553E-4]:2.547971551103E-1,112[&rate=5.475433354311553E-4]:3.369889359321E-1)[&rate=5.475433354311553E-4]:1.450181205108E-1,(109[&rate=5.475433354311553E-4]:4.513654430646E-1,107[&rate=5.475433354311553E-4]:4.321873608729E-1)[&rate=5.475433354311553E-4]:2.790188735095E-2)[&rate=5.475433354311553E-4]:6.73733333707E-2,108[&rate=5.475433354311553E-4]:5.247228555672E-1)[&rate=5.475433354311553E-4]:1.173709936161E-1)[&rate=5.475433354311553E-4]:1.530099805008E-2)[&rate=5.475433354311553E-4]:7.94241073346E-2,(((((139[&rate=5.475433354311553E-4]:5.418499606662E-1,104[&rate=5.475433354311553E-4]:3.500691387484E-1)[&rate=5.475433354311553E-4]:1.042404873609E-2,106[&rate=5.475433354311553E-4]:3.604931874845E-1)[&rate=5.475433354311553E-4]:1.035534183592E-1,111[&rate=5.475433354311553E-4]:4.80484962008E-1)[&rate=5.475433354311553E-4]:5.453969156384E-2,116[&rate=5.475433354311553E-4]:4.583123248047E-1)[&rate=5.475433354311553E-4]:7.841776517784E-2,(148[&rate=5.475433354311553E-4]:2.470409268767E-1,143[&rate=5.475433354311553E-4]:2.443012008494E-1)[&rate=5.475433354311553E-4]:3.280453274896E-1)[&rate=5.475433354311553E-4]:1.4255461801E-1)[&rate=5.475433354311553E-4]:7.832002971208E-2,((113[&rate=5.475433354311553E-4]:6.34243783432E-1,(17[&rate=5.475433354311553E-4]:2.556922393882E-1,14[&rate=5.475433354311553E-4]:2.173360750045E-1)[&rate=5.475433354311553E-4]:4.169077084275E-1)[&rate=5.475433354311553E-4]:6.642615501665E-2,((105[&rate=5.475433354311553E-4]:3.743481657733E-1,110[&rate=5.475433354311553E-4]:3.962659739924E-1)[&rate=5.475433354311553E-4]:2.098483669787E-1,((9[&rate=5.475433354311553E-4]:1.216354023294E-1,117[&rate=5.475433354311553E-4]:1.325943064391E-1)[&rate=5.475433354311553E-4]:3.334559852525E-1,(4[&rate=5.475433354311553E-4]:1.013346698375E-1,30[&rate=5.475433354311553E-4]:2.739374095635E-1)[&rate=5.475433354311553E-4]:3.044416492513E-1)[&rate=5.475433354311553E-4]:1.482832273618E-1)[&rate=5.475433354311553E-4]:8.907614542278E-2)[&rate=5.475433354311553E-4]:1.391265800779E-1)[&rate=5.475433354311553E-4]:3.174238944849E-1)[&rate=5.475433354311553E-4]:1.464744786987E-1)[&rate=5.475433354311553E-4]:1.396548009265E-1,(((10[&rate=5.475433354311553E-4]:5.33104454345E-1,15[&rate=5.475433354311553E-4]:5.714606187285E-1)[&rate=5.475433354311553E-4]:2.369468014731E-1,(6[&rate=5.475433354311553E-4]:5.452462997065E-1,(3[&rate=5.475433354311553E-4]:1.847311418196E-1,18[&rate=5.475433354311553E-4]:2.997996349702E-1)[&rate=5.475433354311553E-4]:3.084603633664E-1)[&rate=5.475433354311553E-4]:2.083665999473E-1)[&rate=5.475433354311553E-4]:1.492740946888E-1,((88[&rate=5.475433354311553E-4]:1.419727989136E-2,89[&rate=5.475433354311553E-4]:2.789591002838E-2)[&rate=5.475433354311553E-4]:2.914884766327E-1,((((83[&rate=5.475433354311553E-4]:1.829518494525E-1,85[&rate=5.475433354311553E-4]:1.829518494525E-1)[&rate=5.475433354311553E-4]:2.541140281668E-2,(86[&rate=5.475433354311553E-4]:4.103354204863E-2,(84[&rate=5.475433354311553E-4]:1.068890561652E-2,93[&rate=5.475433354311553E-4]:2.438753575353E-2)[&rate=5.475433354311553E-4]:3.034463643211E-2)[&rate=5.475433354311553E-4]:1.673297102206E-1)[&rate=5.475433354311553E-4]:6.32760487916E-2,87[&rate=5.475433354311553E-4]:2.716393010608E-1)[&rate=5.475433354311553E-4]:2.700776979957E-2,(92[&rate=5.475433354311553E-4]:1.801222471301E-1,(90[&rate=5.475433354311553E-4]:1.132343117937E-1,91[&rate=5.475433354311553E-4]:1.132343117937E-1)[&rate=5.475433354311553E-4]:6.688793533639E-2)[&rate=5.475433354311553E-4]:1.322234538673E-1)[&rate=5.475433354311553E-4]:7.038685663648E-3)[&rate=5.475433354311553E-4]:1.084872470695E0)[&rate=5.475433354311553E-4]:5.158051640476E-1)[&rate=5.475433354311553E-4]:6.048076012077E-1)[&rate=5.475433354311553E-4]:2.620742741094E-1)[&rate=5.475433354311553E-4]:1.333251540122E-1,(2[&rate=5.475433354311553E-4]:6.129352503932E-1,(((7[&rate=5.475433354311553E-4]:1.868505628235E-1,8[&rate=5.475433354311553E-4]:1.868505628235E-1)[&rate=5.475433354311553E-4]:2.160423320387E-1,26[&rate=5.475433354311553E-4]:5.097422099307E-1)[&rate=5.475433354311553E-4]:2.028199128223E-1,(31[&rate=5.475433354311553E-4]:6.592618463242E-1,(22[&rate=5.475433354311553E-4]:3.147761056206E-1,27[&rate=5.475433354311553E-4]:3.312144617849E-1)[&rate=5.475433354311553E-4]:2.896912201556E-1)[&rate=5.475433354311553E-4]:9.713589286725E-2)[&rate=5.475433354311553E-4]:8.393477147581E-2)[&rate=5.475433354311553E-4]:1.734731060614E0)[&rate=5.475433354311553E-4]:1.462661740393E-1)[&rate=5.475433354311553E-4]:3.592424905126E-2)[&rate=5.475433354311553E-4]:2.383591406132E-2)[&rate=5.475433354311553E-4]:2.336185961637E-2,147[&rate=5.475433354311553E-4]:6.777057541262E-1)[&rate=5.475433354311553E-4]:2.481847550661E-2)[&rate=5.475433354311553E-4]:2.150948728697E-1)[&rate=5.475433354311553E-4]:1.610458813169E-1,(((((49[&rate=5.475433354311553E-4]:3.612997599171E-1,50[&rate=5.475433354311553E-4]:3.612997599171E-1)[&rate=5.475433354311553E-4]:1.133362106786E-1,((51[&rate=5.475433354311553E-4]:4.145319601226E-1,(47[&rate=5.475433354311553E-4]:2.968178573398E-1,44[&rate=5.475433354311553E-4]:2.913533764655E-1)[&rate=5.475433354311553E-4]:1.450365071544E-1)[&rate=5.475433354311553E-4]:2.021300110931E-2,(43[&rate=5.475433354311553E-4]:4.114088203629E-1,((41[&rate=5.475433354311553E-4]:3.069108760926E-1,(48[&rate=5.475433354311553E-4]:3.180805366926E-1,42[&rate=5.475433354311553E-4]:2.798291705724E-1)[&rate=5.475433354311553E-4]:3.254618639442E-2)[&rate=5.475433354311553E-4]:1.245942880099E-2,46[&rate=5.475433354311553E-4]:3.740151136366E-1)[&rate=5.475433354311553E-4]:3.739370672637E-2)[&rate=5.475433354311553E-4]:5.065854524052E-2)[&rate=5.475433354311553E-4]:4.535549023801E-2)[&rate=5.475433354311553E-4]:1.021902106562E-1,45[&rate=5.475433354311553E-4]:6.014163451863E-1)[&rate=5.475433354311553E-4]:2.459172745829E-1,((128[&rate=5.475433354311553E-4]:1.372641581741E0,(((60[&rate=5.475433354311553E-4]:7.466622138842E-2,(62[&rate=5.475433354311553E-4]:1.373588020996E-1,64[&rate=5.475433354311553E-4]:9.626291168854E-2)[&rate=5.475433354311553E-4]:1.290882412066E-1)[&rate=5.475433354311553E-4]:3.881778585173E-2,65[&rate=5.475433354311553E-4]:1.134840072401E-1)[&rate=5.475433354311553E-4]:3.987918570732E-1,(61[&rate=5.475433354311553E-4]:1.451959829891E-1,63[&rate=5.475433354311553E-4]:1.04100092578E-1)[&rate=5.475433354311553E-4]:5.588607032421E-1)[&rate=5.475433354311553E-4]:8.083109229068E-1)[&rate=5.475433354311553E-4]:1.031919060445E-1,(118[&rate=5.475433354311553E-4]:7.782715877906E-1,((((132[&rate=5.475433354311553E-4]:1.328841668407E-1,130[&rate=5.475433354311553E-4]:1.301444408134E-1)[&rate=5.475433354311553E-4]:3.729329440608E-2,129[&rate=5.475433354311553E-4]:1.674377352194E-1)[&rate=5.475433354311553E-4]:8.640944342327E-2,131[&rate=5.475433354311553E-4]:2.565869046701E-1)[&rate=5.475433354311553E-4]:2.506626066874E-1,69[&rate=5.475433354311553E-4]:6.524549908097E-1)[&rate=5.475433354311553E-4]:1.367755010906E-1)[&rate=5.475433354311553E-4]:8.372879273918E-1)[&rate=5.475433354311553E-4]:1.448963442753E-1)[&rate=5.475433354311553E-4]:1.2947925427E-1,((35[&rate=5.475433354311553E-4]:1.272379388243E-1,36[&rate=5.475433354311553E-4]:1.738132812901E-1)[&rate=5.475433354311553E-4]:1.416986063872E-2,(121[&rate=5.475433354311553E-4]:2.242528788635E0,127[&rate=5.475433354311553E-4]:2.683624679046E0)[&rate=5.475433354311553E-4]:2.490640808793E-2)[&rate=5.475433354311553E-4]:8.003416357979E-2)[&rate=5.475433354311553E-4]:1.291745141517E-1)[&rate=5.475433354311553E-4]:4.071795378832E-1)[&rate=5.475433354311553E-4]:7.425626080448E-2,((((55[&rate=5.475433354311553E-4]:1.958871163962E-1,56[&rate=5.475433354311553E-4]:1.958871163962E-1)[&rate=5.475433354311553E-4]:1.863260710153E-1,(59[&rate=5.475433354311553E-4]:3.726524100084E-1,((37[&rate=5.475433354311553E-4]:2.924335575816E-1,(58[&rate=5.475433354311553E-4]:1.612263281405E-1,54[&rate=5.475433354311553E-4]:1.038492789602E-1)[&rate=5.475433354311553E-4]:1.120815463809E-1)[&rate=5.475433354311553E-4]:5.116135385824E-2,57[&rate=5.475433354311553E-4]:3.080757857567E-1)[&rate=5.475433354311553E-4]:6.730886468879E-2)[&rate=5.475433354311553E-4]:1.775749871477E-2)[&rate=5.475433354311553E-4]:2.099049961107E-1,68[&rate=5.475433354311553E-4]:5.511345769648E-1)[&rate=5.475433354311553E-4]:3.896126566992E-1,(125[&rate=5.475433354311553E-4]:8.947282345939E-1,((53[&rate=5.475433354311553E-4]:6.077188778888E-1,(134[&rate=5.475433354311553E-4]:6.730766698827E-1,(133[&rate=5.475433354311553E-4]:3.621563407846E-1,137[&rate=5.475433354311553E-4]:4.032522311956E-1)[&rate=5.475433354311553E-4]:3.410573153992E-1)[&rate=5.475433354311553E-4]:6.865847186732E-1)[&rate=5.475433354311553E-4]:1.603366869829E-1,(((((81[&rate=5.475433354311553E-4]:3.261978253828E-2,80[&rate=5.475433354311553E-4]:3.261978253828E-2)[&rate=5.475433354311553E-4]:4.926592095209E-1,73[&rate=5.475433354311553E-4]:5.745940605523E-1)[&rate=5.475433354311553E-4]:6.018774736189E-2,((((82[&rate=5.475433354311553E-4]:2.399845533015E-1,71[&rate=5.475433354311553E-4]:2.043681149454E-1)[&rate=5.475433354311553E-4]:1.14899782462E-1,(72[&rate=5.475433354311553E-4]:2.154355595081E-1,78[&rate=5.475433354311553E-4]:2.373533677274E-1)[&rate=5.475433354311553E-4]:1.093117899541E-1)[&rate=5.475433354311553E-4]:5.15782419747E-2,79[&rate=5.475433354311553E-4]:3.982433996562E-1)[&rate=5.475433354311553E-4]:1.338806724683E-1,77[&rate=5.475433354311553E-4]:5.677405104805E-1)[&rate=5.475433354311553E-4]:6.156184537895E-2)[&rate=5.475433354311553E-4]:9.986927695982E-2,(75[&rate=5.475433354311553E-4]:4.625123919376E-1,(74[&rate=5.475433354311553E-4]:2.545931066472E-1,(76[&rate=5.475433354311553E-4]:1.714357794467E-1,70[&rate=5.475433354311553E-4]:1.330796150632E-1)[&rate=5.475433354311553E-4]:8.315732720049E-2)[&rate=5.475433354311553E-4]:2.079192852904E-1)[&rate=5.475433354311553E-4]:2.721386929365E-1)[&rate=5.475433354311553E-4]:7.091547078124E-1,(52[&rate=5.475433354311553E-4]:6.187577695087E-1,(103[&rate=5.475433354311553E-4]:5.923808374608E-1,(29[&rate=5.475433354311553E-4]:4.806728529147E-1,(5[&rate=5.475433354311553E-4]:1.431498466769E-1,12[&rate=5.475433354311553E-4]:1.815060110603E-1)[&rate=5.475433354311553E-4]:1.923175267859E-1)[&rate=5.475433354311553E-4]:3.445846968748E-1)[&rate=5.475433354311553E-4]:1.690670666609E0)[&rate=5.475433354311553E-4]:8.678168587699E-2)[&rate=5.475433354311553E-4]:7.071283079745E-2)[&rate=5.475433354311553E-4]:3.370551833834E-1)[&rate=5.475433354311553E-4]:2.126856657369E-1)[&rate=5.475433354311553E-4]:4.390256799904E-1)[&rate=5.475433354311553E-4]:1.174511185423E-1)[&rate=5.475433354311553E-4]:8.12872729347E-2,34[&rate=5.475433354311553E-4]:1.677769687291E-1);
tree STATE_77020000 [&joint=-20973.241561325176,lnP=-20973.241561325176] = [&R] ((((((((((138[&rate=6.025821527620297E-4]:2.209266611448E-1,136[&rate=6.025821527620297E-4]:8.941981182962E-2)[&rate=6.025821527620297E-4]:3.612908419073E-1,135[&rate=6.025821527620297E-4]:3.822175030521E-1)[&rate=6.025821527620297E-4]:2.02600635131E-1,120[&rate=6.025821527620297E-4]:8.368729327036E-1)[&rate=6.025821527620297E-4]:8.79774043235E-1,119[&rate=6.025821527620297E-4]:1.812537386897E0)[&rate=6.025821527620297E-4]:6.332057674357E-2,126[&rate=6.025821527620297E-4]:1.090155440997E0)[&rate=6.025821527620297E-4]:3.697608247856E-1,66[&rate=6.025821527620297E-4]:2.127420760978E-1)[&rate=6.025821527620297E-4]:5.092254375761E-1,(((124[&rate=6.025821527620297E-4]:9.808086438891E-2,123[&rate=6.025821527620297E-4]:1.00813104826E-1)[&rate=6.025821527620297E-4]:3.337326433793E-1,122[&rate=6.025821527620297E-4]:4.345457482054E-1)[&rate=6.025821527620297E-4]:5.244196962386E-1,67[&rate=6.025821527620297E-4]:4.576928941033E-1)[&rate=6.025821527620297E-4]:2.642746195706E-1)[&rate=6.025821527620297E-4]:2.042337138043E-1,34[&rate=6.025821527620297E-4]:6.318752884818E-2)[&rate=6.025821527620297E-4]:4.58423327454E-3,(33[&rate=6.025821527620297E-4]:1.64553911194E-2,32[&rate=6.025821527620297E-4]:1.097593906468E-2)[&rate=6.025821527620297E-4]:3.487801483895E-2)[&rate=6.025821527620297E-4]:8.429178953707E-2,(((38[&rate=6.025821527620297E-4]:9.979069502675E-1,((98[&rate=6.025821527620297E-4]:7.106828981885E-1,((96[&rate=6.025821527620297E-4]:4.279136146091E-1,99[&rate=6.025821527620297E-4]:4.63432740292E-1)[&rate=6.025821527620297E-4]:2.189366354018E-1,(95[&rate=6.025821527620297E-4]:5.497904794277E-1,(100[&rate=6.025821527620297E-4]:4.028767450255E-1,94[&rate=6.025821527620297E-4]:4.028767450255E-1)[&rate=6.025821527620297E-4]:6.221428085025E-2)[&rate=6.025821527620297E-4]:1.216499345175E-1)[&rate=6.025821527620297E-4]:5.017144599206E-2)[&rate=6.025821527620297E-4]:2.253113826007E-1,((39[&rate=6.025821527620297E-4]:3.911540140511E-1,((146[&rate=6.025821527620297E-4]:4.959634873936E-1,40[&rate=6.025821527620297E-4]:3.757449081587E-1)[&rate=6.025821527620297E-4]:7.04692603199E-3,16[&rate=6.025821527620297E-4]:2.468284760308E0)[&rate=6.025821527620297E-4]:8.362179860368E-3)[&rate=6.025821527620297E-4]:8.489854726707E-2,(97[&rate=6.025821527620297E-4]:2.388892736002E-1,(((101[&rate=6.025821527620297E-4]:7.257377258554E-1,((((((((13[&rate=6.025821527620297E-4]:5.161113462655E-1,19[&rate=6.025821527620297E-4]:5.544675106492E-1)[&rate=6.025821527620297E-4]:3.645583838605E-1,((107[&rate=6.025821527620297E-4]:3.84535425021E-1,((114[&rate=6.025821527620297E-4]:1.598379921329E-1,112[&rate=6.025821527620297E-4]:2.420297729548E-1)[&rate=6.025821527620297E-4]:9.097001200571E-2,109[&rate=6.025821527620297E-4]:3.302600589331E-1)[&rate=6.025821527620297E-4]:7.345344827964E-2)[&rate=6.025821527620297E-4]:1.968459960642E-1,108[&rate=6.025821527620297E-4]:5.786416950578E-1)[&rate=6.025821527620297E-4]:2.773705008217E-1)[&rate=6.025821527620297E-4]:2.371577423998E-2,115[&rate=6.025821527620297E-4]:8.221937235441E-1)[&rate=6.025821527620297E-4]:9.290660954852E-2,((((104[&rate=6.025821527620297E-4]:8.20139474437E-2,139[&rate=6.025821527620297E-4]:2.737947693614E-1)[&rate=6.025821527620297E-4]:2.890152754839E-1,(106[&rate=6.025821527620297E-4]:3.503879295633E-1,111[&rate=6.025821527620297E-4]:3.668262857277E-1)[&rate=6.025821527620297E-4]:2.064129336428E-2)[&rate=6.025821527620297E-4]:2.743224619437E-1,116[&rate=6.025821527620297E-4]:5.850777122685E-1)[&rate=6.025821527620297E-4]:1.276725043976E-1,(148[&rate=6.025821527620297E-4]:1.291748022168E-1,143[&rate=6.025821527620297E-4]:1.264350761895E-1)[&rate=6.025821527620297E-4]:6.21931578833E-1)[&rate=6.025821527620297E-4]:2.023501164266E-1)[&rate=6.025821527620297E-4]:4.462830080704E-2,((113[&rate=6.025821527620297E-4]:5.694016413737E-1,(105[&rate=6.025821527620297E-4]:4.692024264E-1,110[&rate=6.025821527620297E-4]:4.911202346191E-1)[&rate=6.025821527620297E-4]:7.280195469986E-2)[&rate=6.025821527620297E-4]:2.089257682852E-1,(9[&rate=6.025821527620297E-4]:5.278246336489E-1,(((17[&rate=6.025821527620297E-4]:2.476073855152E-1,14[&rate=6.025821527620297E-4]:2.092512211315E-1)[&rate=6.025821527620297E-4]:1.607603169906E-1,117[&rate=6.025821527620297E-4]:3.727512641497E-1)[&rate=6.025821527620297E-4]:1.296264739442E-2,(4[&rate=6.025821527620297E-4]:1.057213742841E-1,30[&rate=6.025821527620297E-4]:2.783241140102E-1)[&rate=6.025821527620297E-4]:2.197185646572E-1)[&rate=6.025821527620297E-4]:1.530696262144E-1)[&rate=6.025821527620297E-4]:2.422835979279E-1)[&rate=6.025821527620297E-4]:2.635930050626E-1)[&rate=6.025821527620297E-4]:3.423584515658E-1,((144[&rate=6.025821527620297E-4]:2.429357808102E-1,(141[&rate=6.025821527620297E-4]:3.935059006764E-2,145[&rate=6.025821527620297E-4]:4.209031609522E-2)[&rate=6.025821527620297E-4]:2.063249167699E-1)[&rate=6.025821527620297E-4]:2.539021163602E-1,142[&rate=6.025821527620297E-4]:5.023173492254E-1)[&rate=6.025821527620297E-4]:1.054564256788E0)[&rate=6.025821527620297E-4]:9.516452318241E-3,((((1[&rate=6.025821527620297E-4]:7.422323097566E-2,24[&rate=6.025821527620297E-4]:8.550451487839E-1)[&rate=6.025821527620297E-4]:4.718843012022E-3,(21[&rate=6.025821527620297E-4]:5.289004262697E-1,28[&rate=6.025821527620297E-4]:5.535579605162E-1)[&rate=6.025821527620297E-4]:3.116854833345E-1)[&rate=6.025821527620297E-4]:2.600798334199E-1,((20[&rate=6.025821527620297E-4]:5.192787024694E-1,(140[&rate=6.025821527620297E-4]:2.404742456863E-1,11[&rate=6.025821527620297E-4]:2.59652327878E-1)[&rate=6.025821527620297E-4]:1.829140458243E-1)[&rate=6.025821527620297E-4]:1.599110836482E-1,(25[&rate=6.025821527620297E-4]:6.964164627102E-1,23[&rate=6.025821527620297E-4]:6.854575586006E-1)[&rate=6.025821527620297E-4]:1.951405599057E-3)[&rate=6.025821527620297E-4]:4.214759569065E-1)[&rate=6.025821527620297E-4]:8.624105117211E-2,102[&rate=6.025821527620297E-4]:4.444104077153E-2)[&rate=6.025821527620297E-4]:2.753816750945E-1)[&rate=6.025821527620297E-4]:2.373737219822E-1,(((88[&rate=6.025821527620297E-4]:9.963525959594E-2,89[&rate=6.025821527620297E-4]:1.13333889733E-1)[&rate=6.025821527620297E-4]:8.18138985719E-1,((83[&rate=6.025821527620297E-4]:3.745624481102E-2,85[&rate=6.025821527620297E-4]:3.745624481102E-2)[&rate=6.025821527620297E-4]:5.88865901681E-1,((((84[&rate=6.025821527620297E-4]:1.06788472337E-2,93[&rate=6.025821527620297E-4]:2.437747737071E-2)[&rate=6.025821527620297E-4]:8.652062378894E-2,86[&rate=6.025821527620297E-4]:9.719947102264E-2)[&rate=6.025821527620297E-4]:7.508064577463E-2,(92[&rate=6.025821527620297E-4]:1.698370532741E-1,(90[&rate=6.025821527620297E-4]:4.091253507297E-2,91[&rate=6.025821527620297E-4]:4.091253507297E-2)[&rate=6.025821527620297E-4]:1.289245182011E-1)[&rate=6.025821527620297E-4]:1.614169366021E-2)[&rate=6.025821527620297E-4]:5.596471309815E-2,87[&rate=6.025821527620297E-4]:2.282448298954E-1)[&rate=6.025821527620297E-4]:3.980773165966E-1)[&rate=6.025821527620297E-4]:2.91452098823E-1)[&rate=6.025821527620297E-4]:4.680002468054E-1,(((6[&rate=6.025821527620297E-4]:4.681791004622E-1,18[&rate=6.025821527620297E-4]:5.311927990924E-1)[&rate=6.025821527620297E-4]:7.908046306414E-2,(10[&rate=6.025821527620297E-4]:3.913330192858E-1,15[&rate=6.025821527620297E-4]:4.296891836693E-1)[&rate=6.025821527620297E-4]:1.723649004049E-1)[&rate=6.025821527620297E-4]:2.117006138193E-1,3[&rate=6.025821527620297E-4]:7.069053828252E-1)[&rate=6.025821527620297E-4]:1.391430818981E-1)[&rate=6.025821527620297E-4]:7.084082470975E-1)[&rate=6.025821527620297E-4]:1.740207400622E-1)[&rate=6.025821527620297E-4]:5.266127019206E-1,147[&rate=6.025821527620297E-4]:3.365633179626E-1)[&rate=6.025821527620297E-4]:2.171677230544E-2,(2[&rate=6.025821527620297E-4]:5.954832544731E-1,(((7[&rate=6.025821527620297E-4]:9.97952998938E-2,8[&rate=6.025821527620297E-4]:9.97952998938E-2)[&rate=6.025821527620297E-4]:3.58906740234E-1,26[&rate=6.025821527620297E-4]:5.655513551963E-1)[&rate=6.025821527620297E-4]:4.303565205972E-2,((22[&rate=6.025821527620297E-4]:3.611408571431E-1,27[&rate=6.025821527620297E-4]:3.775792133075E-1)[&rate=6.025821527620297E-4]:1.991021657533E-1,31[&rate=6.025821527620297E-4]:6.150375434444E-1)[&rate=6.025821527620297E-4]:3.738508024998E-2)[&rate=6.025821527620297E-4]:1.704578910528E-1)[&rate=6.025821527620297E-4]:1.662145589444E0)[&rate=6.025821527620297E-4]:9.024483878669E-3)[&rate=6.025821527620297E-4]:1.661250363517E-1)[&rate=6.025821527620297E-4]:3.315264189248E-1)[&rate=6.025821527620297E-4]:2.586339809536E-1)[&rate=6.025821527620297E-4]:3.990085876421E-1,((((((51[&rate=6.025821527620297E-4]:3.974721855958E-1,(44[&rate=6.025821527620297E-4]:3.716970226172E-1,47[&rate=6.025821527620297E-4]:3.771615034915E-1)[&rate=6.025821527620297E-4]:4.763308647582E-2)[&rate=6.025821527620297E-4]:8.092439376631E-2,(49[&rate=6.025821527620297E-4]:3.476732353889E-1,50[&rate=6.025821527620297E-4]:3.476732353889E-1)[&rate=6.025821527620297E-4]:1.25258863099E-1)[&rate=6.025821527620297E-4]:1.287704005789E-1,((41[&rate=6.025821527620297E-4]:3.906502260959E-1,(42[&rate=6.025821527620297E-4]:3.875208820294E-1,48[&rate=6.025821527620297E-4]:4.257722481497E-1)[&rate=6.025821527620297E-4]:8.593824940739E-3)[&rate=6.025821527620297E-4]:4.357860923205E-2,(43[&rate=6.025821527620297E-4]:4.40963499555E-1,46[&rate=6.025821527620297E-4]:4.40963499555E-1)[&rate=6.025821527620297E-4]:4.791014451591E-2)[&rate=6.025821527620297E-4]:1.456157402416E-1)[&rate=6.025821527620297E-4]:6.432303474434E-2,45[&rate=6.025821527620297E-4]:6.906156977455E-1)[&rate=6.025821527620297E-4]:2.155948517572E-1,((((((60[&rate=6.025821527620297E-4]:9.923385176347E-2,64[&rate=6.025821527620297E-4]:2.499187832702E-1)[&rate=6.025821527620297E-4]:9.228241961912E-2,65[&rate=6.025821527620297E-4]:1.915162713826E-1)[&rate=6.025821527620297E-4]:2.987047465758E-2,62[&rate=6.025821527620297E-4]:4.131675679579E-1)[&rate=6.025821527620297E-4]:2.393212556944E-1,(61[&rate=6.025821527620297E-4]:1.113420425452E-1,63[&rate=6.025821527620297E-4]:7.024615213417E-2)[&rate=6.025821527620297E-4]:5.411467811071E-1)[&rate=6.025821527620297E-4]:8.088530607002E-1,128[&rate=6.025821527620297E-4]:1.321615856955E0)[&rate=6.025821527620297E-4]:1.101975573075E-1,(69[&rate=6.025821527620297E-4]:5.809836523686E-1,(118[&rate=6.025821527620297E-4]:5.324833519301E-1,(131[&rate=6.025821527620297E-4]:1.503663988732E-1,(132[&rate=6.025821527620297E-4]:7.826583649783E-2,(130[&rate=6.025821527620297E-4]:6.416601440409E-2,129[&rate=6.025821527620297E-4]:6.416601440409E-2)[&rate=6.025821527620297E-4]:1.136009606638E-2)[&rate=6.025821527620297E-4]:7.210056237538E-2)[&rate=6.025821527620297E-4]:2.478703777143E-1)[&rate=6.025821527620297E-4]:3.754139632884E-2)[&rate=6.025821527620297E-4]:1.001514693401E0)[&rate=6.025821527620297E-4]:2.477933475313E-1)[&rate=6.025821527620297E-4]:5.593603100537E-2,(35[&rate=6.025821527620297E-4]:8.08360298395E-3,(36[&rate=6.025821527620297E-4]:1.406603799622E-2,(121[&rate=6.025821527620297E-4]:1.992827683061E0,127[&rate=6.025821527620297E-4]:2.433923573472E0)[&rate=6.025821527620297E-4]:1.006904097297E-1)[&rate=6.025821527620297E-4]:4.059290745348E-2)[&rate=6.025821527620297E-4]:1.986920665277E-1)[&rate=6.025821527620297E-4]:5.877744218825E-1)[&rate=6.025821527620297E-4]:7.04062083806E-2,((125[&rate=6.025821527620297E-4]:7.753685480012E-1,((53[&rate=6.025821527620297E-4]:6.238966855787E-1,((134[&rate=6.025821527620297E-4]:4.647651494448E-1,(137[&rate=6.025821527620297E-4]:4.556100945947E-1,133[&rate=6.025821527620297E-4]:4.145142041836E-1)[&rate=6.025821527620297E-4]:8.038793156238E-2)[&rate=6.025821527620297E-4]:9.105644586161E-1,(((73[&rate=6.025821527620297E-4]:3.458635442963E-1,((81[&rate=6.025821527620297E-4]:1.118431954655E-1,80[&rate=6.025821527620297E-4]:1.118431954655E-1)[&rate=6.025821527620297E-4]:1.532608705158E-1,77[&rate=6.025821527620297E-4]:3.089396824197E-1)[&rate=6.025821527620297E-4]:3.144440982189E-2)[&rate=6.025821527620297E-4]:5.980636573246E-2,(71[&rate=6.025821527620297E-4]:2.384369324951E-1,(82[&rate=6.025821527620297E-4]:2.460390585212E-1,(79[&rate=6.025821527620297E-4]:1.17195840165E-1,(72[&rate=6.025821527620297E-4]:1.09667461474E-2,78[&rate=6.025821527620297E-4]:3.288455436671E-2)[&rate=6.025821527620297E-4]:8.431128579824E-2)[&rate=6.025821527620297E-4]:1.206240402742E-1)[&rate=6.025821527620297E-4]:2.801431233004E-2)[&rate=6.025821527620297E-4]:9.873982684882E-2)[&rate=6.025821527620297E-4]:1.993585527542E-1,(((76[&rate=6.025821527620297E-4]:2.734656142016E-1,70[&rate=6.025821527620297E-4]:2.351094498181E-1)[&rate=6.025821527620297E-4]:8.650683094181E-3,74[&rate=6.025821527620297E-4]:2.821162972958E-1)[&rate=6.025821527620297E-4]:1.099955915073E-1,75[&rate=6.025821527620297E-4]:3.921118888031E-1)[&rate=6.025821527620297E-4]:2.129165739799E-1)[&rate=6.025821527620297E-4]:7.648216932231E-1)[&rate=6.025821527620297E-4]:5.095881847552E-4)[&rate=6.025821527620297E-4]:3.660139552344E-3,(52[&rate=6.025821527620297E-4]:5.576822411811E-1,(103[&rate=6.025821527620297E-4]:4.501366779947E-1,(29[&rate=6.025821527620297E-4]:5.140620211486E-1,(5[&rate=6.025821527620297E-4]:1.391354256701E-1,12[&rate=6.025821527620297E-4]:1.774915900536E-1)[&rate=6.025821527620297E-4]:2.297211160265E-1)[&rate=6.025821527620297E-4]:1.689513691749E-1)[&rate=6.025821527620297E-4]:1.771839297747E0)[&rate=6.025821527620297E-4]:7.807130526129E-2)[&rate=6.025821527620297E-4]:3.581942365314E-1)[&rate=6.025821527620297E-4]:7.900838261203E-1,((57[&rate=6.025821527620297E-4]:4.429082394636E-1,(((58[&rate=6.025821527620297E-4]:3.229104919073E-1,(37[&rate=6.025821527620297E-4]:3.163845873088E-1,59[&rate=6.025821527620297E-4]:2.781332211886E-1)[&rate=6.025821527620297E-4]:2.565158765858E-2)[&rate=6.025821527620297E-4]:7.5387312369E-2,54[&rate=6.025821527620297E-4]:3.409207550959E-1)[&rate=6.025821527620297E-4]:8.311199321895E-3,(56[&rate=6.025821527620297E-4]:2.879202509858E-1,55[&rate=6.025821527620297E-4]:2.879202509858E-1)[&rate=6.025821527620297E-4]:9.136634824064E-2)[&rate=6.025821527620297E-4]:5.269267848846E-2)[&rate=6.025821527620297E-4]:2.27249456193E-1,68[&rate=6.025821527620297E-4]:6.182451273505E-1)[&rate=6.025821527620297E-4]:7.805405801043E-1)[&rate=6.025821527620297E-4]:1.389123009215E-2)[&rate=6.025821527620297E-4]:1.501209505152E-1);
tree STATE_77030000 [&joint=-20982.22178523706,lnP=-20982.22178523706] = [&R] ((34[&rate=5.20247701311127E-4]:2.038874992684E-1,((((125[&rate=5.20247701311127E-4]:7.947112821691E-1,((((73[&rate=5.20247701311127E-4]:3.641507486222E-1,((81[&rate=5.20247701311127E-4]:1.741294289907E-1,80[&rate=5.20247701311127E-4]:1.741294289907E-1)[&rate=5.20247701311127E-4]:1.29178211178E-1,(77[&rate=5.20247701311127E-4]:3.220929491854E-1,(((72[&rate=5.20247701311127E-4]:4.355630426587E-2,78[&rate=5.20247701311127E-4]:6.547411248518E-2)[&rate=5.20247701311127E-4]:2.967899221746E-2,71[&rate=5.20247701311127E-4]:6.775584442862E-2)[&rate=5.20247701311127E-4]:1.058695260398E-1,(82[&rate=5.20247701311127E-4]:1.978767045923E-1,79[&rate=5.20247701311127E-4]:1.896575265102E-1)[&rate=5.20247701311127E-4]:1.136510423224E-2)[&rate=5.20247701311127E-4]:8.545388008683E-2)[&rate=5.20247701311127E-4]:2.505030742169E-2)[&rate=5.20247701311127E-4]:1.152803996039E-2)[&rate=5.20247701311127E-4]:2.263589537518E-1,(((76[&rate=5.20247701311127E-4]:2.999754268337E-1,74[&rate=5.20247701311127E-4]:2.999754268337E-1)[&rate=5.20247701311127E-4]:6.092874134034E-2,70[&rate=5.20247701311127E-4]:3.225480037906E-1)[&rate=5.20247701311127E-4]:5.097832768536E-2,75[&rate=5.20247701311127E-4]:4.118824958594E-1)[&rate=5.20247701311127E-4]:1.786272065145E-1)[&rate=5.20247701311127E-4]:7.657726252665E-1,53[&rate=5.20247701311127E-4]:6.098192690283E-1)[&rate=5.20247701311127E-4]:1.477981359153E-1,((((134[&rate=5.20247701311127E-4]:4.636854816525E-1,133[&rate=5.20247701311127E-4]:4.938224679537E-1)[&rate=5.20247701311127E-4]:1.617450146969E-2,137[&rate=5.20247701311127E-4]:5.510928598344E-1)[&rate=5.20247701311127E-4]:8.812317243482E-1,(103[&rate=5.20247701311127E-4]:5.501570517322E-1,(29[&rate=5.20247701311127E-4]:6.21215317218E-1,(5[&rate=5.20247701311127E-4]:2.719418289436E-1,12[&rate=5.20247701311127E-4]:3.102979933271E-1)[&rate=5.20247701311127E-4]:2.040680088224E-1)[&rate=5.20247701311127E-4]:1.618184468429E-1)[&rate=5.20247701311127E-4]:1.731482600944E0)[&rate=5.20247701311127E-4]:5.215464311345E-2,52[&rate=5.20247701311127E-4]:6.695005612282E-1)[&rate=5.20247701311127E-4]:9.631356502681E-2)[&rate=5.20247701311127E-4]:2.474763908866E-1)[&rate=5.20247701311127E-4]:3.142215099729E-1,((57[&rate=5.20247701311127E-4]:4.65490237799E-1,((59[&rate=5.20247701311127E-4]:2.914106238824E-1,(37[&rate=5.20247701311127E-4]:2.578561996454E-1,54[&rate=5.20247701311127E-4]:1.81353467405E-1)[&rate=5.20247701311127E-4]:7.180579035715E-2)[&rate=5.20247701311127E-4]:1.543641514984E-1,(58[&rate=5.20247701311127E-4]:3.550780685644E-1,(56[&rate=5.20247701311127E-4]:2.471385677354E-1,55[&rate=5.20247701311127E-4]:2.471385677354E-1)[&rate=5.20247701311127E-4]:8.061709645723E-2)[&rate=5.20247701311127E-4]:1.098223898764E-1)[&rate=5.20247701311127E-4]:1.698322198114E-2)[&rate=5.20247701311127E-4]:3.253815663037E-1,68[&rate=5.20247701311127E-4]:7.389592357966E-1)[&rate=5.20247701311127E-4]:2.033068896787E-1)[&rate=5.20247701311127E-4]:1.664979234156E-1,((38[&rate=5.20247701311127E-4]:8.120164278628E-1,((((96[&rate=5.20247701311127E-4]:3.881217641674E-1,99[&rate=5.20247701311127E-4]:4.236408898503E-1)[&rate=5.20247701311127E-4]:1.854202764313E-1,(94[&rate=5.20247701311127E-4]:5.049849095662E-1,98[&rate=5.20247701311127E-4]:5.787554013695E-1)[&rate=5.20247701311127E-4]:8.447841414807E-3)[&rate=5.20247701311127E-4]:2.82273026949E-3,(100[&rate=5.20247701311127E-4]:1.404985930019E-1,95[&rate=5.20247701311127E-4]:2.25198046554E-1)[&rate=5.20247701311127E-4]:3.757568882486E-1)[&rate=5.20247701311127E-4]:5.264034992894E-2,((2[&rate=5.20247701311127E-4]:7.811600257745E-1,(((22[&rate=5.20247701311127E-4]:3.94987431555E-1,27[&rate=5.20247701311127E-4]:4.114257877194E-1)[&rate=5.20247701311127E-4]:6.561098955806E-2,31[&rate=5.20247701311127E-4]:5.153929416612E-1)[&rate=5.20247701311127E-4]:4.413793734508E-2,((7[&rate=5.20247701311127E-4]:2.279641959119E-1,8[&rate=5.20247701311127E-4]:2.279641959119E-1)[&rate=5.20247701311127E-4]:1.432729401732E-1,26[&rate=5.20247701311127E-4]:4.780864511536E-1)[&rate=5.20247701311127E-4]:3.760881141421E-2)[&rate=5.20247701311127E-4]:4.490264070423E-1)[&rate=5.20247701311127E-4]:1.627895601153E0,(((40[&rate=5.20247701311127E-4]:3.784074670195E-1,((146[&rate=5.20247701311127E-4]:4.721289394301E-1,147[&rate=5.20247701311127E-4]:4.092874093755E-1)[&rate=5.20247701311127E-4]:9.941928016734E-3,39[&rate=5.20247701311127E-4]:3.618522882119E-1)[&rate=5.20247701311127E-4]:1.655517880757E-2)[&rate=5.20247701311127E-4]:3.033799872687E-2,97[&rate=5.20247701311127E-4]:3.377072143802E-1)[&rate=5.20247701311127E-4]:4.325733047159E-2,((101[&rate=5.20247701311127E-4]:1.321671587152E0,((((((((13[&rate=5.20247701311127E-4]:3.807461847218E-1,19[&rate=5.20247701311127E-4]:4.191023491054E-1)[&rate=5.20247701311127E-4]:4.185390805973E-1,((108[&rate=5.20247701311127E-4]:3.606970863136E-1,107[&rate=5.20247701311127E-4]:3.63436812341E-1)[&rate=5.20247701311127E-4]:1.472736074591E-1,(109[&rate=5.20247701311127E-4]:4.607503793097E-1,(114[&rate=5.20247701311127E-4]:2.103632924836E-1,112[&rate=5.20247701311127E-4]:2.925550733054E-1)[&rate=5.20247701311127E-4]:1.709350320316E-1)[&rate=5.20247701311127E-4]:6.913812268212E-2)[&rate=5.20247701311127E-4]:2.666570372999E-1)[&rate=5.20247701311127E-4]:2.470295523453E-4,115[&rate=5.20247701311127E-4]:7.173405140495E-1)[&rate=5.20247701311127E-4]:1.438851965785E-1,((((106[&rate=5.20247701311127E-4]:2.6616161299E-1,104[&rate=5.20247701311127E-4]:2.6616161299E-1)[&rate=5.20247701311127E-4]:1.840846522618E-1,(139[&rate=5.20247701311127E-4]:6.179709169473E-1,111[&rate=5.20247701311127E-4]:4.426284511939E-1)[&rate=5.20247701311127E-4]:2.405617022223E-2)[&rate=5.20247701311127E-4]:1.883995561803E-1,116[&rate=5.20247701311127E-4]:5.783718488293E-1)[&rate=5.20247701311127E-4]:2.545578874313E-1,(148[&rate=5.20247701311127E-4]:3.238498312942E-1,143[&rate=5.20247701311127E-4]:3.211101052669E-1)[&rate=5.20247701311127E-4]:5.4743606935E-1)[&rate=5.20247701311127E-4]:2.829597436741E-2)[&rate=5.20247701311127E-4]:1.976526738088E-1,(((110[&rate=5.20247701311127E-4]:6.197467127223E-1,105[&rate=5.20247701311127E-4]:5.978289045032E-1)[&rate=5.20247701311127E-4]:6.882537962047E-2,117[&rate=5.20247701311127E-4]:6.967912704251E-1)[&rate=5.20247701311127E-4]:2.176443837671E-1,((17[&rate=5.20247701311127E-4]:6.121058500271E-1,14[&rate=5.20247701311127E-4]:5.737496856434E-1)[&rate=5.20247701311127E-4]:2.976232904799E-1,(113[&rate=5.20247701311127E-4]:8.542971973019E-1,((4[&rate=5.20247701311127E-4]:2.554651083264E-1,30[&rate=5.20247701311127E-4]:4.280678480525E-1)[&rate=5.20247701311127E-4]:2.649500205363E-1,9[&rate=5.20247701311127E-4]:5.697301973559E-1)[&rate=5.20247701311127E-4]:2.763478218639E-1)[&rate=5.20247701311127E-4]:1.707577882142E-2)[&rate=5.20247701311127E-4]:4.032295204131E-2)[&rate=5.20247701311127E-4]:2.293742370941E-1)[&rate=5.20247701311127E-4]:2.461946065177E-1,((((21[&rate=5.20247701311127E-4]:4.896801338799E-1,28[&rate=5.20247701311127E-4]:5.143376681263E-1)[&rate=5.20247701311127E-4]:3.705814399053E-1,1[&rate=5.20247701311127E-4]:9.861773816865E-2)[&rate=5.20247701311127E-4]:2.399861312637E-1,24[&rate=5.20247701311127E-4]:1.119425787241E0)[&rate=5.20247701311127E-4]:2.071599325417E-1,(((23[&rate=5.20247701311127E-4]:7.791456902504E-1,(20[&rate=5.20247701311127E-4]:4.865297768459E-1,25[&rate=5.20247701311127E-4]:5.057078590376E-1)[&rate=5.20247701311127E-4]:2.843967353224E-1)[&rate=5.20247701311127E-4]:8.84023998916E-2,(140[&rate=5.20247701311127E-4]:7.019220336138E-1,11[&rate=5.20247701311127E-4]:7.211001158055E-1)[&rate=5.20247701311127E-4]:6.151646748725E-2)[&rate=5.20247701311127E-4]:3.432350058591E-1,102[&rate=5.20247701311127E-4]:6.009816449433E-2)[&rate=5.20247701311127E-4]:1.048437196716E-1)[&rate=5.20247701311127E-4]:1.483502848709E-1)[&rate=5.20247701311127E-4]:1.023647055172E-1,((144[&rate=5.20247701311127E-4]:1.10026799889E-1,(141[&rate=5.20247701311127E-4]:2.552647029725E-2,145[&rate=5.20247701311127E-4]:2.826619632483E-2)[&rate=5.20247701311127E-4]:8.724005561915E-2)[&rate=5.20247701311127E-4]:3.474894526714E-1,142[&rate=5.20247701311127E-4]:4.629957046154E-1)[&rate=5.20247701311127E-4]:1.199236512404E0)[&rate=5.20247701311127E-4]:1.460253690346E-1,(((3[&rate=5.20247701311127E-4]:4.558138105212E-1,18[&rate=5.20247701311127E-4]:5.708823036718E-1)[&rate=5.20247701311127E-4]:3.81216106665E-1,(6[&rate=5.20247701311127E-4]:6.107406664118E-1,(10[&rate=5.20247701311127E-4]:3.157071842857E-1,15[&rate=5.20247701311127E-4]:3.540633486691E-1)[&rate=5.20247701311127E-4]:3.114718382905E-1)[&rate=5.20247701311127E-4]:2.783440452949E-1)[&rate=5.20247701311127E-4]:5.609232569148E-1,((88[&rate=5.20247701311127E-4]:1.749065341263E-1,89[&rate=5.20247701311127E-4]:1.886051642633E-1)[&rate=5.20247701311127E-4]:2.299014249094E-1,(((92[&rate=5.20247701311127E-4]:9.942520704594E-2,(90[&rate=5.20247701311127E-4]:5.250051054834E-2,91[&rate=5.20247701311127E-4]:5.250051054834E-2)[&rate=5.20247701311127E-4]:4.692469649759E-2)[&rate=5.20247701311127E-4]:2.030085670789E-1,87[&rate=5.20247701311127E-4]:2.887351439879E-1)[&rate=5.20247701311127E-4]:8.611353600824E-3,(((93[&rate=5.20247701311127E-4]:1.812734217102E-1,(84[&rate=5.20247701311127E-4]:2.944970103108E-2,85[&rate=5.20247701311127E-4]:2.944970103108E-2)[&rate=5.20247701311127E-4]:1.381250905421E-1)[&rate=5.20247701311127E-4]:3.484337073215E-2,86[&rate=5.20247701311127E-4]:2.024181623053E-1)[&rate=5.20247701311127E-4]:4.894927901451E-2,83[&rate=5.20247701311127E-4]:2.513674413198E-1)[&rate=5.20247701311127E-4]:4.597905626888E-2)[&rate=5.20247701311127E-4]:1.07461461447E-1)[&rate=5.20247701311127E-4]:1.532871242463E0)[&rate=5.20247701311127E-4]:1.609893434602E-1)[&rate=5.20247701311127E-4]:7.654687956186E-1)[&rate=5.20247701311127E-4]:3.947293203156E-2,16[&rate=5.20247701311127E-4]:2.473473286307E0)[&rate=5.20247701311127E-4]:6.402243602784E-2)[&rate=5.20247701311127E-4]:3.270278796723E-4)[&rate=5.20247701311127E-4]:6.192119833885E-2)[&rate=5.20247701311127E-4]:3.660714163554E-1)[&rate=5.20247701311127E-4]:6.966457610272E-2,(((36[&rate=5.20247701311127E-4]:9.501664424439E-2,((((118[&rate=5.20247701311127E-4]:7.743527743715E-1,69[&rate=5.20247701311127E-4]:7.853116784811E-1)[&rate=5.20247701311127E-4]:1.440169381269E-1,(131[&rate=5.20247701311127E-4]:3.501122308107E-1,(130[&rate=5.20247701311127E-4]:2.501195389153E-1,(129[&rate=5.20247701311127E-4]:1.680983853662E-1,132[&rate=5.20247701311127E-4]:1.708381113935E-1)[&rate=5.20247701311127E-4]:8.202115354911E-2)[&rate=5.20247701311127E-4]:9.725296586811E-2)[&rate=5.20247701311127E-4]:4.340109063451E-1)[&rate=5.20247701311127E-4]:7.326774795954E-1,((((62[&rate=5.20247701311127E-4]:3.374621587164E-1,65[&rate=5.20247701311127E-4]:1.456813367987E-1)[&rate=5.20247701311127E-4]:4.127274482582E-3,(64[&rate=5.20247701311127E-4]:1.802080899499E-1,60[&rate=5.20247701311127E-4]:2.952315844322E-2)[&rate=5.20247701311127E-4]:1.20285452838E-1)[&rate=5.20247701311127E-4]:4.557216938917E-1,(61[&rate=5.20247701311127E-4]:2.312939198213E-1,63[&rate=5.20247701311127E-4]:1.901980294103E-1)[&rate=5.20247701311127E-4]:5.660172072694E-1)[&rate=5.20247701311127E-4]:6.458808635465E-1,128[&rate=5.20247701311127E-4]:1.30346596324E0)[&rate=5.20247701311127E-4]:2.078552014566E-1)[&rate=5.20247701311127E-4]:1.164003803616E-2,((47[&rate=5.20247701311127E-4]:5.985398583507E-1,45[&rate=5.20247701311127E-4]:5.903431370393E-1)[&rate=5.20247701311127E-4]:3.862179919395E-2,((((48[&rate=5.20247701311127E-4]:4.686011900405E-1,41[&rate=5.20247701311127E-4]:4.248853430461E-1)[&rate=5.20247701311127E-4]:5.58758357371E-3,42[&rate=5.20247701311127E-4]:4.35937407494E-1)[&rate=5.20247701311127E-4]:4.360370136858E-2,(43[&rate=5.20247701311127E-4]:4.661695102551E-1,46[&rate=5.20247701311127E-4]:4.661695102551E-1)[&rate=5.20247701311127E-4]:6.255192647625E-2)[&rate=5.20247701311127E-4]:4.857682245255E-2,((44[&rate=5.20247701311127E-4]:5.257264752608E-1,51[&rate=5.20247701311127E-4]:5.038685517635E-1)[&rate=5.20247701311127E-4]:2.044997081671E-2,(49[&rate=5.20247701311127E-4]:4.743116712698E-1,50[&rate=5.20247701311127E-4]:4.743116712698E-1)[&rate=5.20247701311127E-4]:4.454237043618E-2)[&rate=5.20247701311127E-4]:2.565733223217E-2)[&rate=5.20247701311127E-4]:5.986339836077E-2)[&rate=5.20247701311127E-4]:1.206000542081E-1)[&rate=5.20247701311127E-4]:5.424722233364E-2)[&rate=5.20247701311127E-4]:6.101818437388E-2,35[&rate=5.20247701311127E-4]:1.094594861525E-1)[&rate=5.20247701311127E-4]:7.893243982725E-2,(127[&rate=5.20247701311127E-4]:2.435837961285E0,121[&rate=5.20247701311127E-4]:1.994742070874E0)[&rate=5.20247701311127E-4]:3.196772523663E-1)[&rate=5.20247701311127E-4]:9.092363147033E-2)[&rate=5.20247701311127E-4]:2.817278536685E-1)[&rate=5.20247701311127E-4]:4.165459205336E-1,33[&rate=5.20247701311127E-4]:9.813727685779E-2)[&rate=5.20247701311127E-4]:8.931186624623E-2)[&rate=5.20247701311127E-4]:3.747554988311E-2,((66[&rate=5.20247701311127E-4]:3.590706972725E-1,((((122[&rate=5.20247701311127E-4]:2.823785072325E-1,124[&rate=5.20247701311127E-4]:2.796462667953E-1)[&rate=5.20247701311127E-4]:1.647736819396E-2,123[&rate=5.20247701311127E-4]:2.988558754264E-1)[&rate=5.20247701311127E-4]:3.955183760936E-1,67[&rate=5.20247701311127E-4]:1.931017011793E-1)[&rate=5.20247701311127E-4]:1.532028769204E-1,(126[&rate=5.20247701311127E-4]:1.107751388614E0,((120[&rate=5.20247701311127E-4]:1.697127285281E0,119[&rate=5.20247701311127E-4]:1.79301769624E0)[&rate=5.20247701311127E-4]:1.047595298464E-2,((138[&rate=5.20247701311127E-4]:1.95434574653E-1,136[&rate=5.20247701311127E-4]:6.392772533781E-2)[&rate=5.20247701311127E-4]:4.779666337598E-1,135[&rate=5.20247701311127E-4]:4.734012084127E-1)[&rate=5.20247701311127E-4]:9.821472353326E-1)[&rate=5.20247701311127E-4]:8.996026203277E-2)[&rate=5.20247701311127E-4]:4.85727379171E-1)[&rate=5.20247701311127E-4]:1.276611917282E-2)[&rate=5.20247701311127E-4]:5.569771063699E-1,32[&rate=5.20247701311127E-4]:3.111629679323E-2)[&rate=5.20247701311127E-4]:1.883289441392E-1);
tree STATE_77040000 [&joint=-20977.795605660536,lnP=-20977.795605660536] = [&R] ((((38[&rate=6.035876357107992E-4]:8.866659469822E-1,((((2[&rate=6.035876357107992E-4]:6.739182893256E-1,((31[&rate=6.035876357107992E-4]:5.001116235154E-1,(22[&rate=6.035876357107992E-4]:2.246420081944E-1,27[&rate=6.035876357107992E-4]:2.410803643587E-1)[&rate=6.035876357107992E-4]:2.20675094773E-1)[&rate=6.035876357107992E-4]:1.539525158266E-1,((7[&rate=6.035876357107992E-4]:3.91780045738E-2,8[&rate=6.035876357107992E-4]:3.91780045738E-2)[&rate=6.035876357107992E-4]:4.135403063342E-1,26[&rate=6.035876357107992E-4]:5.595676259766E-1)[&rate=6.035876357107992E-4]:5.066089692708E-2)[&rate=6.035876357107992E-4]:2.472514102576E-1)[&rate=6.035876357107992E-4]:1.838984995443E0,(40[&rate=6.035876357107992E-4]:5.191894897077E-1,((101[&rate=6.035876357107992E-4]:7.308164264592E-1,((((((23[&rate=6.035876357107992E-4]:6.897092979424E-1,(20[&rate=6.035876357107992E-4]:1.595455046429E-1,25[&rate=6.035876357107992E-4]:1.787235868346E-1)[&rate=6.035876357107992E-4]:5.219446152174E-1)[&rate=6.035876357107992E-4]:1.496558627183E-1,(140[&rate=6.035876357107992E-4]:6.517291573735E-1,11[&rate=6.035876357107992E-4]:6.709072395652E-1)[&rate=6.035876357107992E-4]:8.352641424624E-2)[&rate=6.035876357107992E-4]:5.625630785296E-1,102[&rate=6.035876357107992E-4]:2.512433076835E-1)[&rate=6.035876357107992E-4]:4.189783504984E-2,(((21[&rate=6.035876357107992E-4]:5.293491558094E-1,28[&rate=6.035876357107992E-4]:5.540066900559E-1)[&rate=6.035876357107992E-4]:3.227003261216E-1,1[&rate=6.035876357107992E-4]:9.040564631455E-2)[&rate=6.035876357107992E-4]:1.062034706304E-1,24[&rate=6.035876357107992E-4]:9.774310347532E-1)[&rate=6.035876357107992E-4]:4.773539435965E-1)[&rate=6.035876357107992E-4]:4.113344014136E-2,(((((((108[&rate=6.035876357107992E-4]:5.792270193889E-3,107[&rate=6.035876357107992E-4]:8.531996221246E-3)[&rate=6.035876357107992E-4]:5.116233066452E-1,(109[&rate=6.035876357107992E-4]:4.045452680137E-1,(114[&rate=6.035876357107992E-4]:1.302540641939E-1,112[&rate=6.035876357107992E-4]:2.124458450158E-1)[&rate=6.035876357107992E-4]:1.948391490253E-1)[&rate=6.035876357107992E-4]:1.347881170445E-1)[&rate=6.035876357107992E-4]:2.829173437308E-1,(13[&rate=6.035876357107992E-4]:4.884375221046E-1,19[&rate=6.035876357107992E-4]:5.267936864883E-1)[&rate=6.035876357107992E-4]:3.365529327118E-1)[&rate=6.035876357107992E-4]:2.046656949399E-2,115[&rate=6.035876357107992E-4]:7.632652434885E-1)[&rate=6.035876357107992E-4]:1.580743787679E-1,((148[&rate=6.035876357107992E-4]:3.042388390069E-1,143[&rate=6.035876357107992E-4]:3.014991129795E-1)[&rate=6.035876357107992E-4]:5.890295969721E-1,(((104[&rate=6.035876357107992E-4]:2.267134540526E-1,139[&rate=6.035876357107992E-4]:4.184942759703E-1)[&rate=6.035876357107992E-4]:8.464848160804E-3,(106[&rate=6.035876357107992E-4]:9.504131363395E-3,111[&rate=6.035876357107992E-4]:2.594248752777E-2)[&rate=6.035876357107992E-4]:2.2567417085E-1)[&rate=6.035876357107992E-4]:4.360198489748E-1,116[&rate=6.035876357107992E-4]:6.109241785854E-1)[&rate=6.035876357107992E-4]:2.439880930099E-1)[&rate=6.035876357107992E-4]:6.642735066113E-2)[&rate=6.035876357107992E-4]:3.41293059951E-1,((110[&rate=6.035876357107992E-4]:7.964891322387E-1,105[&rate=6.035876357107992E-4]:7.745713240196E-1)[&rate=6.035876357107992E-4]:2.39551939487E-1,(((117[&rate=6.035876357107992E-4]:7.293985729102E-1,(9[&rate=6.035876357107992E-4]:6.798992922448E-1,(4[&rate=6.035876357107992E-4]:1.862225429322E-1,30[&rate=6.035876357107992E-4]:3.588252826582E-1)[&rate=6.035876357107992E-4]:4.443616808195E-1)[&rate=6.035876357107992E-4]:3.854037655579E-2)[&rate=6.035876357107992E-4]:1.522778404204E-1,113[&rate=6.035876357107992E-4]:8.78936687303E-1)[&rate=6.035876357107992E-4]:1.488975881825E-1,(17[&rate=6.035876357107992E-4]:8.50515293292E-1,14[&rate=6.035876357107992E-4]:8.121591289083E-1)[&rate=6.035876357107992E-4]:2.156751465772E-1)[&rate=6.035876357107992E-4]:1.36862482948E-2)[&rate=6.035876357107992E-4]:3.033039392489E-1)[&rate=6.035876357107992E-4]:4.410930540232E-2,(((141[&rate=6.035876357107992E-4]:6.985835167802E-2,145[&rate=6.035876357107992E-4]:7.259807770561E-2)[&rate=6.035876357107992E-4]:1.547236038834E-1,144[&rate=6.035876357107992E-4]:2.218422295341E-1)[&rate=6.035876357107992E-4]:1.835149482349E-1,142[&rate=6.035876357107992E-4]:4.108366298239E-1)[&rate=6.035876357107992E-4]:1.150699878334E0)[&rate=6.035876357107992E-4]:1.931341718273E-2)[&rate=6.035876357107992E-4]:2.276298375843E-2,((((88[&rate=6.035876357107992E-4]:1.12711377246E-1,89[&rate=6.035876357107992E-4]:1.26410007383E-1)[&rate=6.035876357107992E-4]:2.639086414214E-1,((92[&rate=6.035876357107992E-4]:1.33309258866E-1,(90[&rate=6.035876357107992E-4]:8.9539791778E-2,91[&rate=6.035876357107992E-4]:8.9539791778E-2)[&rate=6.035876357107992E-4]:4.376946708799E-2)[&rate=6.035876357107992E-4]:1.021193002767E-1,(((86[&rate=6.035876357107992E-4]:1.597827748098E-1,84[&rate=6.035876357107992E-4]:1.597827748098E-1)[&rate=6.035876357107992E-4]:1.765343126253E-2,((85[&rate=6.035876357107992E-4]:1.496435596974E-1,83[&rate=6.035876357107992E-4]:1.496435596974E-1)[&rate=6.035876357107992E-4]:1.485686290494E-2,93[&rate=6.035876357107992E-4]:1.781990527394E-1)[&rate=6.035876357107992E-4]:1.293578346991E-2)[&rate=6.035876357107992E-4]:4.153036417038E-2,87[&rate=6.035876357107992E-4]:2.189665702427E-1)[&rate=6.035876357107992E-4]:2.76335876299E-3)[&rate=6.035876357107992E-4]:1.548900896617E-1)[&rate=6.035876357107992E-4]:6.182115463165E-1,3[&rate=6.035876357107992E-4]:4.551055375868E-1)[&rate=6.035876357107992E-4]:3.466789842797E-1,((6[&rate=6.035876357107992E-4]:5.048929929694E-1,(10[&rate=6.035876357107992E-4]:2.171468625997E-1,15[&rate=6.035876357107992E-4]:2.555030269832E-1)[&rate=6.035876357107992E-4]:3.041844865341E-1)[&rate=6.035876357107992E-4]:2.232538037126E-1,18[&rate=6.035876357107992E-4]:7.911604953122E-1)[&rate=6.035876357107992E-4]:1.256925197049E-1)[&rate=6.035876357107992E-4]:5.525133187393E-1)[&rate=6.035876357107992E-4]:3.79258311881E-1)[&rate=6.035876357107992E-4]:7.168005271723E-1,(((39[&rate=6.035876357107992E-4]:4.318880733043E-1,97[&rate=6.035876357107992E-4]:3.608498219381E-1)[&rate=6.035876357107992E-4]:2.302430682235E-2,146[&rate=6.035876357107992E-4]:5.751309593616E-1)[&rate=6.035876357107992E-4]:2.066675283349E-3,16[&rate=6.035876357107992E-4]:2.542471981527E0)[&rate=6.035876357107992E-4]:1.747373922771E-2)[&rate=6.035876357107992E-4]:4.473669507001E-2)[&rate=6.035876357107992E-4]:3.698799223173E-2)[&rate=6.035876357107992E-4]:9.174583006364E-2,147[&rate=6.035876357107992E-4]:7.053003611834E-1)[&rate=6.035876357107992E-4]:1.493428345957E-1,(((100[&rate=6.035876357107992E-4]:3.167066197338E-1,94[&rate=6.035876357107992E-4]:3.167066197338E-1)[&rate=6.035876357107992E-4]:1.48999492142E-1,95[&rate=6.035876357107992E-4]:5.504055654278E-1)[&rate=6.035876357107992E-4]:1.502893852459E-1,(98[&rate=6.035876357107992E-4]:4.976231871799E-1,(99[&rate=6.035876357107992E-4]:4.006030050075E-1,96[&rate=6.035876357107992E-4]:3.650838793247E-1)[&rate=6.035876357107992E-4]:1.188781056696E-1)[&rate=6.035876357107992E-4]:1.921428017451E-1)[&rate=6.035876357107992E-4]:2.3591545822E-1)[&rate=6.035876357107992E-4]:1.577058113125E-1)[&rate=6.035876357107992E-4]:2.627301294661E-1,(((35[&rate=6.035876357107992E-4]:1.68354870034E-1,(((45[&rate=6.035876357107992E-4]:5.147401162499E-1,47[&rate=6.035876357107992E-4]:5.229368375613E-1)[&rate=6.035876357107992E-4]:1.154173318815E-1,(44[&rate=6.035876357107992E-4]:5.680185466168E-1,((49[&rate=6.035876357107992E-4]:1.836020426312E-1,50[&rate=6.035876357107992E-4]:1.836020426312E-1)[&rate=6.035876357107992E-4]:3.26675237363E-1,(((42[&rate=6.035876357107992E-4]:2.373481587131E-1,(41[&rate=6.035876357107992E-4]:1.350058504526E-1,48[&rate=6.035876357107992E-4]:1.787216974471E-1)[&rate=6.035876357107992E-4]:9.687782738619E-2)[&rate=6.035876357107992E-4]:1.627253465387E-1,(43[&rate=6.035876357107992E-4]:4.134687104288E-1,46[&rate=6.035876357107992E-4]:4.134687104288E-1)[&rate=6.035876357107992E-4]:3.578512269167E-2)[&rate=6.035876357107992E-4]:7.357944955077E-2,51[&rate=6.035876357107992E-4]:4.955108782998E-1)[&rate=6.035876357107992E-4]:2.023088256868E-2)[&rate=6.035876357107992E-4]:3.041886225106E-2)[&rate=6.035876357107992E-4]:6.487114195173E-2)[&rate=6.035876357107992E-4]:2.584412366655E-1,((((64[&rate=6.035876357107992E-4]:2.987998097088E-1,65[&rate=6.035876357107992E-4]:1.481148782021E-1)[&rate=6.035876357107992E-4]:1.405418860602E-2,(62[&rate=6.035876357107992E-4]:2.845558751749E-1,60[&rate=6.035876357107992E-4]:9.277505325716E-2)[&rate=6.035876357107992E-4]:6.939401355093E-2)[&rate=6.035876357107992E-4]:2.711752685003E-1,(61[&rate=6.035876357107992E-4]:2.438344389533E-1,63[&rate=6.035876357107992E-4]:2.027385485423E-1)[&rate=6.035876357107992E-4]:3.812907182729E-1)[&rate=6.035876357107992E-4]:8.386281547873E-1,(128[&rate=6.035876357107992E-4]:1.204785854909E0,((69[&rate=6.035876357107992E-4]:5.717404150903E-1,118[&rate=6.035876357107992E-4]:5.607815109806E-1)[&rate=6.035876357107992E-4]:1.281550617726E-1,((131[&rate=6.035876357107992E-4]:9.931365676196E-2,130[&rate=6.035876357107992E-4]:9.65739307346E-2)[&rate=6.035876357107992E-4]:1.072898868148E-1,(132[&rate=6.035876357107992E-4]:1.926800558367E-1,129[&rate=6.035876357107992E-4]:1.899403298093E-1)[&rate=6.035876357107992E-4]:1.392348774002E-2)[&rate=6.035876357107992E-4]:3.480864538339E-1)[&rate=6.035876357107992E-4]:6.555753095532E-1)[&rate=6.035876357107992E-4]:1.192414297071E-1)[&rate=6.035876357107992E-4]:3.37967612472E-1)[&rate=6.035876357107992E-4]:3.512709623347E-2)[&rate=6.035876357107992E-4]:1.884723363252E-2,121[&rate=6.035876357107992E-4]:2.313229500927E0)[&rate=6.035876357107992E-4]:1.87479533061E-1,(127[&rate=6.035876357107992E-4]:2.670362777148E0,36[&rate=6.035876357107992E-4]:1.498148319422E-1)[&rate=6.035876357107992E-4]:2.71442147251E-1)[&rate=6.035876357107992E-4]:1.723489932053E-1)[&rate=6.035876357107992E-4]:5.398798433422E-1,(66[&rate=6.035876357107992E-4]:4.098354328743E-1,(((123[&rate=6.035876357107992E-4]:3.69854637335E-1,(122[&rate=6.035876357107992E-4]:2.982799757116E-1,124[&rate=6.035876357107992E-4]:2.955477352745E-1)[&rate=6.035876357107992E-4]:7.157466162342E-2)[&rate=6.035876357107992E-4]:2.360211403893E-1,67[&rate=6.035876357107992E-4]:1.046032273837E-1)[&rate=6.035876357107992E-4]:2.167527800055E-1,((119[&rate=6.035876357107992E-4]:1.666366344143E0,((138[&rate=6.035876357107992E-4]:1.945681664637E-1,136[&rate=6.035876357107992E-4]:6.306131714851E-2)[&rate=6.035876357107992E-4]:6.89341642977E-1,135[&rate=6.035876357107992E-4]:6.839098094407E-1)[&rate=6.035876357107992E-4]:6.345113292226E-1)[&rate=6.035876357107992E-4]:4.654495040048E-1,(120[&rate=6.035876357107992E-4]:1.452079015089E0,126[&rate=6.035876357107992E-4]:7.622669034039E-1)[&rate=6.035876357107992E-4]:5.838464220998E-1)[&rate=6.035876357107992E-4]:2.224168715704E-1)[&rate=6.035876357107992E-4]:8.847942548512E-2)[&rate=6.035876357107992E-4]:6.770750404008E-1)[&rate=6.035876357107992E-4]:7.047390524846E-2,(((34[&rate=6.035876357107992E-4]:2.596473045567E-2,((125[&rate=6.035876357107992E-4]:1.194289259547E0,((((137[&rate=6.035876357107992E-4]:7.987203002165E-1,(133[&rate=6.035876357107992E-4]:7.349307853805E-1,134[&rate=6.035876357107992E-4]:7.047937990794E-1)[&rate=6.035876357107992E-4]:2.269362442491E-2)[&rate=6.035876357107992E-4]:6.806194096138E-1,53[&rate=6.035876357107992E-4]:6.56164322451E-1)[&rate=6.035876357107992E-4]:1.077813833516E-2,(((((82[&rate=6.035876357107992E-4]:2.669798842153E-1,79[&rate=6.035876357107992E-4]:2.587607061332E-1)[&rate=6.035876357107992E-4]:3.728171014063E-3,(72[&rate=6.035876357107992E-4]:2.472938866189E-3,78[&rate=6.035876357107992E-4]:2.43907470855E-2)[&rate=6.035876357107992E-4]:2.380981300618E-1)[&rate=6.035876357107992E-4]:7.014205423371E-2,((71[&rate=6.035876357107992E-4]:2.666132962907E-1,77[&rate=6.035876357107992E-4]:3.296269949208E-1)[&rate=6.035876357107992E-4]:9.989476229821E-3,73[&rate=6.035876357107992E-4]:3.450959232054E-1)[&rate=6.035876357107992E-4]:2.863089858646E-2)[&rate=6.035876357107992E-4]:2.376898596879E-1,(81[&rate=6.035876357107992E-4]:1.985312642213E-1,80[&rate=6.035876357107992E-4]:1.985312642213E-1)[&rate=6.035876357107992E-4]:3.635703487654E-1)[&rate=6.035876357107992E-4]:2.129444087122E-1,(((74[&rate=6.035876357107992E-4]:3.135101483779E-1,76[&rate=6.035876357107992E-4]:3.135101483779E-1)[&rate=6.035876357107992E-4]:2.192975160886E-2,70[&rate=6.035876357107992E-4]:2.970837356033E-1)[&rate=6.035876357107992E-4]:5.822946158627E-2,75[&rate=6.035876357107992E-4]:3.93669361573E-1)[&rate=6.035876357107992E-4]:4.30691728619E-1)[&rate=6.035876357107992E-4]:5.890444292063E-1)[&rate=6.035876357107992E-4]:9.149685056309E-3,(52[&rate=6.035876357107992E-4]:4.864387147957E-1,(103[&rate=6.035876357107992E-4]:1.071907523962E0,(29[&rate=6.035876357107992E-4]:6.767682884758E-1,(5[&rate=6.035876357107992E-4]:4.794706839996E-2,12[&rate=6.035876357107992E-4]:8.630323278342E-2)[&rate=6.035876357107992E-4]:4.836157406238E-1)[&rate=6.035876357107992E-4]:6.28015947815E-1)[&rate=6.035876357107992E-4]:1.078824925395E0)[&rate=6.035876357107992E-4]:1.978501523581E-1)[&rate=6.035876357107992E-4]:7.285796273657E-1)[&rate=6.035876357107992E-4]:2.338615288223E-1,((((54[&rate=6.035876357107992E-4]:1.555934239117E-1,37[&rate=6.035876357107992E-4]:2.320961561521E-1)[&rate=6.035876357107992E-4]:2.006970168746E-1,((57[&rate=6.035876357107992E-4]:3.743243044649E-1,(56[&rate=6.035876357107992E-4]:3.075717362982E-1,55[&rate=6.035876357107992E-4]:3.075717362982E-1)[&rate=6.035876357107992E-4]:5.582360641797E-2)[&rate=6.035876357107992E-4]:6.649221293616E-3,58[&rate=6.035876357107992E-4]:3.973669683815E-1)[&rate=6.035876357107992E-4]:1.630052158506E-2)[&rate=6.035876357107992E-4]:2.655827201329E-2,59[&rate=6.035876357107992E-4]:4.211000789198E-1)[&rate=6.035876357107992E-4]:4.368048394785E-1,68[&rate=6.035876357107992E-4]:8.087245905293E-1)[&rate=6.035876357107992E-4]:4.527595311732E-1)[&rate=6.035876357107992E-4]:1.752149451555E-1)[&rate=6.035876357107992E-4]:7.333973141635E-2,33[&rate=6.035876357107992E-4]:8.286610570765E-2)[&rate=6.035876357107992E-4]:6.533863951412E-2,32[&rate=6.035876357107992E-4]:1.427252931671E-1)[&rate=6.035876357107992E-4]:1.297275785073E-1);
tree STATE_77050000 [&joint=-20986.81302690576,lnP=-20986.81302690576] = [&R] (33[&rate=5.215729401395239E-4]:1.2393760159E-1,((34[&rate=5.215729401395239E-4]:1.073775938882E-2,((((38[&rate=5.215729401395239E-4]:1.074482754849E0,(40[&rate=5.215729401395239E-4]:1.010708919671E0,(((((147[&rate=5.215729401395239E-4]:3.718115585631E-1,39[&rate=5.215729401395239E-4]:3.144345093828E-1)[&rate=5.215729401395239E-4]:5.425165304264E-2,146[&rate=5.215729401395239E-4]:4.889047416603E-1)[&rate=5.215729401395239E-4]:7.486738993302E-2,(16[&rate=5.215729401395239E-4]:2.484692609221E0,(2[&rate=5.215729401395239E-4]:6.29483315788E-1,((22[&rate=5.215729401395239E-4]:3.361031580788E-1,27[&rate=5.215729401395239E-4]:3.525415142432E-1)[&rate=5.215729401395239E-4]:2.581899161527E-1,(31[&rate=5.215729401395239E-4]:6.074911794746E-1,(26[&rate=5.215729401395239E-4]:4.609258634716E-1,(7[&rate=5.215729401395239E-4]:1.319430942247E-1,8[&rate=5.215729401395239E-4]:1.319430942247E-1)[&rate=5.215729401395239E-4]:2.221334541784E-1)[&rate=5.215729401395239E-4]:1.027296995646E-1)[&rate=5.215729401395239E-4]:4.159641530495E-2)[&rate=5.215729401395239E-4]:2.077929812825E-1)[&rate=5.215729401395239E-4]:1.726442170145E0)[&rate=5.215729401395239E-4]:4.435386925495E-2)[&rate=5.215729401395239E-4]:1.941779542611E-2,97[&rate=5.215729401395239E-4]:3.919330964183E-1)[&rate=5.215729401395239E-4]:3.592759549327E-1,(((95[&rate=5.215729401395239E-4]:3.121050715116E-1,(94[&rate=5.215729401395239E-4]:1.02851032827E-1,100[&rate=5.215729401395239E-4]:1.02851032827E-1)[&rate=5.215729401395239E-4]:1.245545851326E-1)[&rate=5.215729401395239E-4]:5.10543502876E-1,(99[&rate=5.215729401395239E-4]:5.448023104876E-1,96[&rate=5.215729401395239E-4]:5.092831848048E-1)[&rate=5.215729401395239E-4]:2.887752256485E-1)[&rate=5.215729401395239E-4]:8.384468244192E-2,(98[&rate=5.215729401395239E-4]:8.321683832457E-1,(101[&rate=5.215729401395239E-4]:1.353160707445E0,((((((21[&rate=5.215729401395239E-4]:6.637462898933E-1,28[&rate=5.215729401395239E-4]:6.884038241397E-1)[&rate=5.215729401395239E-4]:1.39459881848E-1,1[&rate=5.215729401395239E-4]:4.156233612482E-2)[&rate=5.215729401395239E-4]:6.288726397955E-2,24[&rate=5.215729401395239E-4]:8.852715179126E-1)[&rate=5.215729401395239E-4]:4.772213933829E-1,(((23[&rate=5.215729401395239E-4]:8.051946376832E-1,(20[&rate=5.215729401395239E-4]:6.274813417466E-1,25[&rate=5.215729401395239E-4]:6.466594239383E-1)[&rate=5.215729401395239E-4]:1.694941178546E-1)[&rate=5.215729401395239E-4]:7.891093896108E-2,(140[&rate=5.215729401395239E-4]:5.90804174322E-1,11[&rate=5.215729401395239E-4]:6.099822565138E-1)[&rate=5.215729401395239E-4]:1.891918132813E-1)[&rate=5.215729401395239E-4]:3.028107692788E-1,102[&rate=5.215729401395239E-4]:3.623141441636E-2)[&rate=5.215729401395239E-4]:1.646176612628E-1)[&rate=5.215729401395239E-4]:3.151598967979E-2,((((((108[&rate=5.215729401395239E-4]:4.402857406829E-1,107[&rate=5.215729401395239E-4]:4.430254667102E-1)[&rate=5.215729401395239E-4]:2.256407100018E-1,((114[&rate=5.215729401395239E-4]:1.613221055571E-1,112[&rate=5.215729401395239E-4]:2.43513886379E-1)[&rate=5.215729401395239E-4]:1.37879858498E-1,109[&rate=5.215729401395239E-4]:3.786540188496E-1)[&rate=5.215729401395239E-4]:3.091902400541E-1)[&rate=5.215729401395239E-4]:2.283008248682E-1,((13[&rate=5.215729401395239E-4]:3.941589176149E-1,19[&rate=5.215729401395239E-4]:4.325150819986E-1)[&rate=5.215729401395239E-4]:1.79456112423E-1,115[&rate=5.215729401395239E-4]:4.91423249216E-1)[&rate=5.215729401395239E-4]:3.452697797614E-1)[&rate=5.215729401395239E-4]:6.136034677332E-2,((116[&rate=5.215729401395239E-4]:5.464535845025E-1,(148[&rate=5.215729401395239E-4]:4.086821861132E-1,143[&rate=5.215729401395239E-4]:4.059424600859E-1)[&rate=5.215729401395239E-4]:1.76127562773E-1)[&rate=5.215729401395239E-4]:2.845406334897E-1,(104[&rate=5.215729401395239E-4]:6.94601661097E-1,(139[&rate=5.215729401395239E-4]:7.233195069673E-1,(111[&rate=5.215729401395239E-4]:2.168927585133E-1,106[&rate=5.215729401395239E-4]:2.00454402349E-1)[&rate=5.215729401395239E-4]:3.310842827006E-1)[&rate=5.215729401395239E-4]:1.630629760474E-1)[&rate=5.215729401395239E-4]:1.966665294979E-1)[&rate=5.215729401395239E-4]:6.705915775851E-2)[&rate=5.215729401395239E-4]:1.202542879277E-1,((((117[&rate=5.215729401395239E-4]:4.835640651357E-1,(4[&rate=5.215729401395239E-4]:2.202510698534E-1,30[&rate=5.215729401395239E-4]:3.928538095794E-1)[&rate=5.215729401395239E-4]:2.030390226795E-1)[&rate=5.215729401395239E-4]:6.974731379093E-2,9[&rate=5.215729401395239E-4]:5.42352474817E-1)[&rate=5.215729401395239E-4]:2.045600722711E-1,(17[&rate=5.215729401395239E-4]:3.894094763636E-1,14[&rate=5.215729401395239E-4]:3.510533119799E-1)[&rate=5.215729401395239E-4]:4.040784131903E-1)[&rate=5.215729401395239E-4]:7.532794586679E-2,((110[&rate=5.215729401395239E-4]:6.532908266925E-1,105[&rate=5.215729401395239E-4]:6.313730184734E-1)[&rate=5.215729401395239E-4]:9.985441932685E-2,113[&rate=5.215729401395239E-4]:7.586246980741E-1)[&rate=5.215729401395239E-4]:7.183497296284E-2)[&rate=5.215729401395239E-4]:2.700397734633E-1)[&rate=5.215729401395239E-4]:1.983741365323E-1,((144[&rate=5.215729401395239E-4]:8.908039268127E-2,(141[&rate=5.215729401395239E-4]:2.739712319477E-2,145[&rate=5.215729401395239E-4]:3.013684922235E-2)[&rate=5.215729401395239E-4]:6.442299551386E-2)[&rate=5.215729401395239E-4]:2.809629927638E-1,142[&rate=5.215729401395239E-4]:3.755228375E-1)[&rate=5.215729401395239E-4]:1.095953483259E0)[&rate=5.215729401395239E-4]:7.464087065952E-3)[&rate=5.215729401395239E-4]:3.046296992312E-1,((((18[&rate=5.215729401395239E-4]:5.015706976716E-1,6[&rate=5.215729401395239E-4]:4.385569990415E-1)[&rate=5.215729401395239E-4]:9.098070690586E-2,(10[&rate=5.215729401395239E-4]:1.940265760809E-1,15[&rate=5.215729401395239E-4]:2.323827404643E-1)[&rate=5.215729401395239E-4]:3.519494860309E-1)[&rate=5.215729401395239E-4]:1.886490192154E-1,3[&rate=5.215729401395239E-4]:6.661319306423E-1)[&rate=5.215729401395239E-4]:3.47467838948E-1,((88[&rate=5.215729401395239E-4]:1.551893857164E-1,89[&rate=5.215729401395239E-4]:1.688880158535E-1)[&rate=5.215729401395239E-4]:2.339666838931E-1,(((86[&rate=5.215729401395239E-4]:9.678648937223E-2,85[&rate=5.215729401395239E-4]:9.678648937223E-2)[&rate=5.215729401395239E-4]:1.219056512092E-1,(83[&rate=5.215729401395239E-4]:8.587304090083E-2,(84[&rate=5.215729401395239E-4]:2.583142210285E-2,93[&rate=5.215729401395239E-4]:3.953005223987E-2)[&rate=5.215729401395239E-4]:6.004161879798E-2)[&rate=5.215729401395239E-4]:1.328190996806E-1)[&rate=5.215729401395239E-4]:6.938906682151E-2,(87[&rate=5.215729401395239E-4]:1.720574337714E-1,(92[&rate=5.215729401395239E-4]:1.251988048866E-1,(90[&rate=5.215729401395239E-4]:3.960688732796E-3,91[&rate=5.215729401395239E-4]:3.960688732796E-3)[&rate=5.215729401395239E-4]:1.212381161538E-1)[&rate=5.215729401395239E-4]:6.055725902182E-2)[&rate=5.215729401395239E-4]:1.160237736316E-1)[&rate=5.215729401395239E-4]:1.010748622065E-1)[&rate=5.215729401395239E-4]:1.164169727378E0)[&rate=5.215729401395239E-4]:5.206552689725E-1)[&rate=5.215729401395239E-4]:8.216453949094E-1)[&rate=5.215729401395239E-4]:3.237565342486E-1)[&rate=5.215729401395239E-4]:6.339591183512E-2)[&rate=5.215729401395239E-4]:5.509830818267E-2)[&rate=5.215729401395239E-4]:1.884616169538E-1)[&rate=5.215729401395239E-4]:1.320798461074E-1)[&rate=5.215729401395239E-4]:1.078996469726E-1,((((121[&rate=5.215729401395239E-4]:1.532251977051E0,127[&rate=5.215729401395239E-4]:1.973347867462E0)[&rate=5.215729401395239E-4]:6.688543385748E-1,35[&rate=5.215729401395239E-4]:7.507891836524E-2)[&rate=5.215729401395239E-4]:6.824902000113E-2,36[&rate=5.215729401395239E-4]:1.899032808321E-1)[&rate=5.215729401395239E-4]:1.427073524411E-1,(((((129[&rate=5.215729401395239E-4]:9.308126431021E-2,132[&rate=5.215729401395239E-4]:9.582099033757E-2)[&rate=5.215729401395239E-4]:1.90779172304E-1,(131[&rate=5.215729401395239E-4]:1.892395066898E-1,130[&rate=5.215729401395239E-4]:1.864997806624E-1)[&rate=5.215729401395239E-4]:9.736065595179E-2)[&rate=5.215729401395239E-4]:1.735521888186E-1,(118[&rate=5.215729401395239E-4]:5.835445588529E-1,69[&rate=5.215729401395239E-4]:5.945034629626E-1)[&rate=5.215729401395239E-4]:1.08543679498E-2)[&rate=5.215729401395239E-4]:8.763065575062E-1,128[&rate=5.215729401395239E-4]:1.330979456912E0)[&rate=5.215729401395239E-4]:3.647254805576E-1,((((65[&rate=5.215729401395239E-4]:1.20805964483E-1,(62[&rate=5.215729401395239E-4]:3.00855399108E-1,64[&rate=5.215729401395239E-4]:2.597595086969E-1)[&rate=5.215729401395239E-4]:1.173138729274E-2)[&rate=5.215729401395239E-4]:1.196676120417E-2,60[&rate=5.215729401395239E-4]:1.327727256871E-1)[&rate=5.215729401395239E-4]:1.656773342187E-1,(61[&rate=5.215729401395239E-4]:1.389184946028E-1,63[&rate=5.215729401395239E-4]:9.782260419176E-2)[&rate=5.215729401395239E-4]:3.513123872208E-1)[&rate=5.215729401395239E-4]:1.22842628291E0,(45[&rate=5.215729401395239E-4]:6.534425308124E-1,(((((42[&rate=5.215729401395239E-4]:2.964151179175E-1,48[&rate=5.215729401395239E-4]:3.346664840377E-1)[&rate=5.215729401395239E-4]:8.339732314925E-2,41[&rate=5.215729401395239E-4]:3.743479601925E-1)[&rate=5.215729401395239E-4]:1.031133446929E-1,(43[&rate=5.215729401395239E-4]:4.838808722754E-1,46[&rate=5.215729401395239E-4]:4.838808722754E-1)[&rate=5.215729401395239E-4]:4.822524135296E-2)[&rate=5.215729401395239E-4]:3.895049578111E-2,(49[&rate=5.215729401395239E-4]:4.148331206325E-1,50[&rate=5.215729401395239E-4]:4.148331206325E-1)[&rate=5.215729401395239E-4]:1.234366035312E-1)[&rate=5.215729401395239E-4]:8.330395206575E-4,((44[&rate=5.215729401395239E-4]:1.004741987377E-3,47[&rate=5.215729401395239E-4]:6.46922286163E-3)[&rate=5.215729401395239E-4]:4.325433165418E-1,51[&rate=5.215729401395239E-4]:4.116901350319E-1)[&rate=5.215729401395239E-4]:1.328771095267E-1)[&rate=5.215729401395239E-4]:8.974960319362E-2)[&rate=5.215729401395239E-4]:1.520923942327E-1)[&rate=5.215729401395239E-4]:1.167738001328E-1)[&rate=5.215729401395239E-4]:1.19097476626E-1)[&rate=5.215729401395239E-4]:2.93981664499E-1)[&rate=5.215729401395239E-4]:2.206957075427E-1,((125[&rate=5.215729401395239E-4]:7.873888512672E-1,((((137[&rate=5.215729401395239E-4]:4.942226148503E-1,134[&rate=5.215729401395239E-4]:4.229897381381E-1)[&rate=5.215729401395239E-4]:9.366288749349E-2,133[&rate=5.215729401395239E-4]:5.467896119328E-1)[&rate=5.215729401395239E-4]:8.664042957592E-1,(53[&rate=5.215729401395239E-4]:5.044414367285E-1,((103[&rate=5.215729401395239E-4]:7.695982300101E-1,(29[&rate=5.215729401395239E-4]:5.419148309918E-1,(5[&rate=5.215729401395239E-4]:2.175260637084E-1,12[&rate=5.215729401395239E-4]:2.558822280919E-1)[&rate=5.215729401395239E-4]:1.791832878314E-1)[&rate=5.215729401395239E-4]:4.605601113472E-1)[&rate=5.215729401395239E-4]:1.23233855154E0,52[&rate=5.215729401395239E-4]:3.376430469897E-1)[&rate=5.215729401395239E-4]:1.749951110502E-1)[&rate=5.215729401395239E-4]:1.266729739953E-1)[&rate=5.215729401395239E-4]:9.2405490545E-2,(((((81[&rate=5.215729401395239E-4]:1.459914235318E-1,80[&rate=5.215729401395239E-4]:1.459914235318E-1)[&rate=5.215729401395239E-4]:2.166612216941E-1,(71[&rate=5.215729401395239E-4]:2.624579089831E-1,73[&rate=5.215729401395239E-4]:3.30951059668E-1)[&rate=5.215729401395239E-4]:8.101665405106E-2)[&rate=5.215729401395239E-4]:5.431963977939E-3,((82[&rate=5.215729401395239E-4]:1.106138200951E-1,79[&rate=5.215729401395239E-4]:1.023946420131E-1)[&rate=5.215729401395239E-4]:8.61516743465E-2,(72[&rate=5.215729401395239E-4]:1.818194004606E-3,78[&rate=5.215729401395239E-4]:2.373600222392E-2)[&rate=5.215729401395239E-4]:1.648103141356E-1)[&rate=5.215729401395239E-4]:1.877574709266E-1)[&rate=5.215729401395239E-4]:6.968053691885E-3,77[&rate=5.215729401395239E-4]:4.188882793341E-1)[&rate=5.215729401395239E-4]:2.191174144597E-1,((70[&rate=5.215729401395239E-4]:4.489951689668E-1,(74[&rate=5.215729401395239E-4]:3.474851453093E-1,76[&rate=5.215729401395239E-4]:3.474851453093E-1)[&rate=5.215729401395239E-4]:1.39866188041E-1)[&rate=5.215729401395239E-4]:5.395013444444E-2,75[&rate=5.215729401395239E-4]:5.413014677947E-1)[&rate=5.215729401395239E-4]:1.021836780538E-1)[&rate=5.215729401395239E-4]:8.264978140324E-1)[&rate=5.215729401395239E-4]:2.742514636596E-1)[&rate=5.215729401395239E-4]:6.765990918524E-1,(((56[&rate=5.215729401395239E-4]:2.934090944094E-1,55[&rate=5.215729401395239E-4]:2.934090944094E-1)[&rate=5.215729401395239E-4]:1.165573940808E-1,((37[&rate=5.215729401395239E-4]:4.276558444653E-1,((54[&rate=5.215729401395239E-4]:2.479145053335E-1,58[&rate=5.215729401395239E-4]:3.052915545138E-1)[&rate=5.215729401395239E-4]:8.701918640335E-2,57[&rate=5.215729401395239E-4]:3.759172982942E-1)[&rate=5.215729401395239E-4]:1.6219420488E-2)[&rate=5.215729401395239E-4]:8.220718885122E-3,59[&rate=5.215729401395239E-4]:3.976251972302E-1)[&rate=5.215729401395239E-4]:2.053801257162E-2)[&rate=5.215729401395239E-4]:5.175647958497E-1,68[&rate=5.215729401395239E-4]:8.865476777825E-1)[&rate=5.215729401395239E-4]:4.107735986704E-1)[&rate=5.215729401395239E-4]:5.111202416855E-2)[&rate=5.215729401395239E-4]:4.916310380416E-2,((((((138[&rate=5.215729401395239E-4]:1.923833162676E-1,136[&rate=5.215729401395239E-4]:6.087646695237E-2)[&rate=5.215729401395239E-4]:3.685519445873E-1,135[&rate=5.215729401395239E-4]:3.609352608548E-1)[&rate=5.215729401395239E-4]:6.894799143559E-1,(120[&rate=5.215729401395239E-4]:1.273844082014E0,119[&rate=5.215729401395239E-4]:1.369734492973E0)[&rate=5.215729401395239E-4]:2.862588771695E-2)[&rate=5.215729401395239E-4]:3.600768890943E-1,126[&rate=5.215729401395239E-4]:9.727347471406E-1)[&rate=5.215729401395239E-4]:3.810006795957E-1,(((123[&rate=5.215729401395239E-4]:2.063653587572E-1,124[&rate=5.215729401395239E-4]:2.036331183201E-1)[&rate=5.215729401395239E-4]:7.496094210912E-2,122[&rate=5.215729401395239E-4]:2.813263008663E-1)[&rate=5.215729401395239E-4]:2.604008101957E-1,67[&rate=5.215729401395239E-4]:4.04545607214E-2)[&rate=5.215729401395239E-4]:6.610667632993E-2)[&rate=5.215729401395239E-4]:3.034189475585E-2,66[&rate=5.215729401395239E-4]:1.369031318072E-1)[&rate=5.215729401395239E-4]:7.129726348461E-1)[&rate=5.215729401395239E-4]:2.387569136558E-2)[&rate=5.215729401395239E-4]:1.41132032011E-2,32[&rate=5.215729401395239E-4]:2.933154370835E-3)[&rate=5.215729401395239E-4]:1.155249951645E-1);
tree STATE_77060000 [&joint=-20961.877950256643,lnP=-20961.877950256643] = [&R] (((34[&rate=5.876574251888484E-4]:2.906522771527E-2,32[&rate=5.876574251888484E-4]:7.147419496183E-3)[&rate=5.876574251888484E-4]:6.955637198113E-3,33[&rate=5.876574251888484E-4]:1.958250874901E-2)[&rate=5.876574251888484E-4]:6.140169927995E-3,(((38[&rate=5.876574251888484E-4]:9.005016466113E-1,((147[&rate=5.876574251888484E-4]:6.612553016168E-1,(40[&rate=5.876574251888484E-4]:5.687056543165E-1,(((101[&rate=5.876574251888484E-4]:6.607826839058E-1,((((((21[&rate=5.876574251888484E-4]:6.947377825076E-1,28[&rate=5.876574251888484E-4]:7.193953167541E-1)[&rate=5.876574251888484E-4]:1.270339189812E-1,1[&rate=5.876574251888484E-4]:6.012786587234E-2)[&rate=5.876574251888484E-4]:1.069699567901E-1,24[&rate=5.876574251888484E-4]:9.479197404706E-1)[&rate=5.876574251888484E-4]:2.290414075015E-1,(102[&rate=5.876574251888484E-4]:1.144363066843E-2,((23[&rate=5.876574251888484E-4]:5.326749439073E-1,(20[&rate=5.876574251888484E-4]:3.524470272009E-1,25[&rate=5.876574251888484E-4]:3.716251093927E-1)[&rate=5.876574251888484E-4]:1.720087386243E-1)[&rate=5.876574251888484E-4]:2.418966906225E-1,(140[&rate=5.876574251888484E-4]:5.994098902279E-1,11[&rate=5.876574251888484E-4]:6.185879724196E-1)[&rate=5.876574251888484E-4]:7.105215526092E-2)[&rate=5.876574251888484E-4]:3.875569276453E-1)[&rate=5.876574251888484E-4]:3.87368168731E-3)[&rate=5.876574251888484E-4]:1.658400438039E-1,(((((107[&rate=5.876574251888484E-4]:6.00277208725E-1,(((114[&rate=5.876574251888484E-4]:2.134006201484E-1,112[&rate=5.876574251888484E-4]:2.955924009702E-1)[&rate=5.876574251888484E-4]:1.938789464099E-1,109[&rate=5.876574251888484E-4]:4.867316213528E-1)[&rate=5.876574251888484E-4]:8.355582587974E-2,108[&rate=5.876574251888484E-4]:5.483696390134E-1)[&rate=5.876574251888484E-4]:4.916784368422E-2)[&rate=5.876574251888484E-4]:1.586091750074E-1,(115[&rate=5.876574251888484E-4]:6.282116665261E-1,(13[&rate=5.876574251888484E-4]:5.64187851985E-1,19[&rate=5.876574251888484E-4]:6.025440163687E-1)[&rate=5.876574251888484E-4]:1.462155953629E-1)[&rate=5.876574251888484E-4]:7.040074460353E-2)[&rate=5.876574251888484E-4]:9.443509344234E-2,(((148[&rate=5.876574251888484E-4]:3.330958538316E-1,143[&rate=5.876574251888484E-4]:3.303561278042E-1)[&rate=5.876574251888484E-4]:1.235289364649E-1,116[&rate=5.876574251888484E-4]:4.182686259128E-1)[&rate=5.876574251888484E-4]:1.685892960394E-1,(104[&rate=5.876574251888484E-4]:3.986093855536E-1,((139[&rate=5.876574251888484E-4]:5.412328601439E-1,106[&rate=5.876574251888484E-4]:3.494520382262E-1)[&rate=5.876574251888484E-4]:1.973462283282E-2,111[&rate=5.876574251888484E-4]:3.856250172234E-1)[&rate=5.876574251888484E-4]:2.942272449461E-2)[&rate=5.876574251888484E-4]:2.485225090014E-1)[&rate=5.876574251888484E-4]:2.061895826197E-1)[&rate=5.876574251888484E-4]:1.281239396573E-1,(((17[&rate=5.876574251888484E-4]:4.743506461975E-1,14[&rate=5.876574251888484E-4]:4.359944818138E-1)[&rate=5.876574251888484E-4]:2.257321281771E-1,((110[&rate=5.876574251888484E-4]:6.276706715945E-1,105[&rate=5.876574251888484E-4]:6.057528633754E-1)[&rate=5.876574251888484E-4]:1.405023701407E-2,(117[&rate=5.876574251888484E-4]:6.239889773471E-1,(9[&rate=5.876574251888484E-4]:5.715236350918E-1,(4[&rate=5.876574251888484E-4]:5.859906504827E-2,30[&rate=5.876574251888484E-4]:2.312018047743E-1)[&rate=5.876574251888484E-4]:4.636095015504E-1)[&rate=5.876574251888484E-4]:4.150643814566E-2)[&rate=5.876574251888484E-4]:2.595110934375E-2)[&rate=5.876574251888484E-4]:1.452624932758E-2)[&rate=5.876574251888484E-4]:4.929301839453E-2,113[&rate=5.876574251888484E-4]:7.110196283854E-1)[&rate=5.876574251888484E-4]:2.923435966657E-1)[&rate=5.876574251888484E-4]:1.143070261909E-1,(((141[&rate=5.876574251888484E-4]:6.349209624779E-2,145[&rate=5.876574251888484E-4]:6.623182227537E-2)[&rate=5.876574251888484E-4]:1.250576837834E-1,144[&rate=5.876574251888484E-4]:1.858100540039E-1)[&rate=5.876574251888484E-4]:9.433730687337E-2,142[&rate=5.876574251888484E-4]:2.856268129322E-1)[&rate=5.876574251888484E-4]:1.004646178036E0)[&rate=5.876574251888484E-4]:1.374597076572E-1)[&rate=5.876574251888484E-4]:1.394638539887E-1,((((88[&rate=5.876574251888484E-4]:2.089624265753E-1,89[&rate=5.876574251888484E-4]:2.226610567123E-1)[&rate=5.876574251888484E-4]:8.233376399163E-2,((92[&rate=5.876574251888484E-4]:8.441784427682E-2,(90[&rate=5.876574251888484E-4]:2.443780043269E-2,91[&rate=5.876574251888484E-4]:2.443780043269E-2)[&rate=5.876574251888484E-4]:5.998004384414E-2)[&rate=5.876574251888484E-4]:1.493662045134E-1,((86[&rate=5.876574251888484E-4]:1.210419673385E-1,((83[&rate=5.876574251888484E-4]:1.08640687869E-1,(93[&rate=5.876574251888484E-4]:1.150300160904E-1,84[&rate=5.876574251888484E-4]:1.013313859533E-1)[&rate=5.876574251888484E-4]:7.309301915692E-3)[&rate=5.876574251888484E-4]:4.366177428526E-3,85[&rate=5.876574251888484E-4]:1.130068652976E-1)[&rate=5.876574251888484E-4]:8.035102040976E-3)[&rate=5.876574251888484E-4]:2.171678151686E-2,87[&rate=5.876574251888484E-4]:1.427587488554E-1)[&rate=5.876574251888484E-4]:7.732666979784E-2)[&rate=5.876574251888484E-4]:7.121077191367E-2)[&rate=5.876574251888484E-4]:7.192274195087E-1,3[&rate=5.876574251888484E-4]:4.707975826785E-1)[&rate=5.876574251888484E-4]:1.908308957958E-1,((6[&rate=5.876574251888484E-4]:4.603073640355E-1,18[&rate=5.876574251888484E-4]:5.233210626656E-1)[&rate=5.876574251888484E-4]:1.262097482545E-1,(10[&rate=5.876574251888484E-4]:3.183168956975E-1,15[&rate=5.876574251888484E-4]:3.56673060081E-1)[&rate=5.876574251888484E-4]:2.846385727568E-1)[&rate=5.876574251888484E-4]:1.271661607047E-1)[&rate=5.876574251888484E-4]:6.562530056468E-1)[&rate=5.876574251888484E-4]:3.456409258123E-1)[&rate=5.876574251888484E-4]:7.583294028667E-1,(2[&rate=5.876574251888484E-4]:7.484893539209E-1,((22[&rate=5.876574251888484E-4]:5.015450993535E-1,27[&rate=5.876574251888484E-4]:5.179834555178E-1)[&rate=5.876574251888484E-4]:2.554712122818E-1,((26[&rate=5.876574251888484E-4]:5.577243907665E-1,(7[&rate=5.876574251888484E-4]:2.682592760425E-1,8[&rate=5.876574251888484E-4]:2.682592760425E-1)[&rate=5.876574251888484E-4]:1.826157996555E-1)[&rate=5.876574251888484E-4]:1.930275582845E-1,31[&rate=5.876574251888484E-4]:7.945875654894E-1)[&rate=5.876574251888484E-4]:1.722326669389E-2)[&rate=5.876574251888484E-4]:1.640757820116E-1)[&rate=5.876574251888484E-4]:1.654184376687E0)[&rate=5.876574251888484E-4]:6.913156771269E-2,((16[&rate=5.876574251888484E-4]:2.417555793399E0,(146[&rate=5.876574251888484E-4]:4.447189251176E-1,39[&rate=5.876574251888484E-4]:3.245003458827E-1)[&rate=5.876574251888484E-4]:7.562521399043E-3)[&rate=5.876574251888484E-4]:1.581560095796E-1,97[&rate=5.876574251888484E-4]:4.191806254952E-1)[&rate=5.876574251888484E-4]:2.486061862999E-2)[&rate=5.876574251888484E-4]:5.362615882518E-2)[&rate=5.876574251888484E-4]:3.517259811995E-2)[&rate=5.876574251888484E-4]:1.559060912625E-1,(((95[&rate=5.876574251888484E-4]:5.465846686611E-1,(94[&rate=5.876574251888484E-4]:2.72798407881E-1,100[&rate=5.876574251888484E-4]:2.72798407881E-1)[&rate=5.876574251888484E-4]:1.890868072281E-1)[&rate=5.876574251888484E-4]:2.540133851444E-1,99[&rate=5.876574251888484E-4]:8.11527015554E-1)[&rate=5.876574251888484E-4]:1.937706804738E-2,(98[&rate=5.876574251888484E-4]:6.010044269343E-1,96[&rate=5.876574251888484E-4]:5.873432247486E-1)[&rate=5.876574251888484E-4]:2.080417331699E-1)[&rate=5.876574251888484E-4]:7.915348414112E-2)[&rate=5.876574251888484E-4]:2.090233138413E-1)[&rate=5.876574251888484E-4]:2.562283433093E-1,(((127[&rate=5.876574251888484E-4]:2.534147359515E0,121[&rate=5.876574251888484E-4]:2.093051469104E0)[&rate=5.876574251888484E-4]:1.391427931196E-1,(35[&rate=5.876574251888484E-4]:5.00881629424E-3,36[&rate=5.876574251888484E-4]:5.158415876E-2)[&rate=5.876574251888484E-4]:1.01158048669E-1)[&rate=5.876574251888484E-4]:1.596791075044E-1,((45[&rate=5.876574251888484E-4]:6.693482125809E-1,(((49[&rate=5.876574251888484E-4]:3.922648192953E-1,50[&rate=5.876574251888484E-4]:3.922648192953E-1)[&rate=5.876574251888484E-4]:8.070583030538E-2,(51[&rate=5.876574251888484E-4]:4.709933700247E-1,(44[&rate=5.876574251888484E-4]:3.070738316837E-1,47[&rate=5.876574251888484E-4]:3.125383125579E-1)[&rate=5.876574251888484E-4]:1.857774618383E-1)[&rate=5.876574251888484E-4]:7.441760450253E-3)[&rate=5.876574251888484E-4]:5.526120655675E-2,((41[&rate=5.876574251888484E-4]:2.350583772684E-1,(42[&rate=5.876574251888484E-4]:1.890253436161E-1,48[&rate=5.876574251888484E-4]:2.272767097363E-1)[&rate=5.876574251888484E-4]:5.149751452658E-2)[&rate=5.876574251888484E-4]:2.535858324254E-1,(43[&rate=5.876574251888484E-4]:5.000700356471E-1,46[&rate=5.876574251888484E-4]:5.000700356471E-1)[&rate=5.876574251888484E-4]:4.321898278975E-2)[&rate=5.876574251888484E-4]:1.772972296636E-2)[&rate=5.876574251888484E-4]:1.165261924891E-1)[&rate=5.876574251888484E-4]:2.013115704592E-1,(((((129[&rate=5.876574251888484E-4]:1.955567498458E-1,(131[&rate=5.876574251888484E-4]:7.780033720858E-2,130[&rate=5.876574251888484E-4]:7.506061118122E-2)[&rate=5.876574251888484E-4]:1.204961386645E-1)[&rate=5.876574251888484E-4]:4.588124579802E-2,132[&rate=5.876574251888484E-4]:2.441777216711E-1)[&rate=5.876574251888484E-4]:5.248643092129E-1,(118[&rate=5.876574251888484E-4]:7.364369350974E-1,69[&rate=5.876574251888484E-4]:7.473958392071E-1)[&rate=5.876574251888484E-4]:1.668516711291E-1)[&rate=5.876574251888484E-4]:6.078364182206E-1,128[&rate=5.876574251888484E-4]:1.37139899705E0)[&rate=5.876574251888484E-4]:2.527175740243E-2,((62[&rate=5.876574251888484E-4]:3.976820097233E-1,(64[&rate=5.876574251888484E-4]:3.518759442306E-1,(60[&rate=5.876574251888484E-4]:1.539817110279E-1,65[&rate=5.876574251888484E-4]:1.539817110279E-1)[&rate=5.876574251888484E-4]:4.720930169601E-2)[&rate=5.876574251888484E-4]:4.71017508161E-3)[&rate=5.876574251888484E-4]:2.566840761498E-1,(61[&rate=5.876574251888484E-4]:1.934564925576E-1,63[&rate=5.876574251888484E-4]:1.523606021465E-1)[&rate=5.876574251888484E-4]:4.609095933155E-1)[&rate=5.876574251888484E-4]:8.820306959765E-1)[&rate=5.876574251888484E-4]:2.47385240879E-1)[&rate=5.876574251888484E-4]:1.50557100424E-1)[&rate=5.876574251888484E-4]:2.885185709374E-1)[&rate=5.876574251888484E-4]:1.892169057697E-1,(((125[&rate=5.876574251888484E-4]:9.606203272595E-1,((53[&rate=5.876574251888484E-4]:7.722518456638E-1,(((133[&rate=5.876574251888484E-4]:6.546481574618E-1,(134[&rate=5.876574251888484E-4]:3.711405732665E-1,137[&rate=5.876574251888484E-4]:4.423734499787E-1)[&rate=5.876574251888484E-4]:2.533705978941E-1)[&rate=5.876574251888484E-4]:7.40010588591E-1,(103[&rate=5.876574251888484E-4]:5.899859187004E-1,(29[&rate=5.876574251888484E-4]:6.565407798996E-1,(5[&rate=5.876574251888484E-4]:9.709524763947E-2,12[&rate=5.876574251888484E-4]:1.354514120229E-1)[&rate=5.876574251888484E-4]:4.142400528081E-1)[&rate=5.876574251888484E-4]:1.663218511296E-1)[&rate=5.876574251888484E-4]:1.695083786256E0)[&rate=5.876574251888484E-4]:4.756217836783E-2,52[&rate=5.876574251888484E-4]:6.683381487637E-1)[&rate=5.876574251888484E-4]:1.121104182114E-1)[&rate=5.876574251888484E-4]:5.258240167419E-2,((77[&rate=5.876574251888484E-4]:6.798877434491E-1,((((78[&rate=5.876574251888484E-4]:4.542631204624E-2,72[&rate=5.876574251888484E-4]:2.350850382692E-2)[&rate=5.876574251888484E-4]:8.607041081496E-2,(79[&rate=5.876574251888484E-4]:1.288507989137E-1,(71[&rate=5.876574251888484E-4]:5.833440615014E-3,82[&rate=5.876574251888484E-4]:4.144987897111E-2)[&rate=5.876574251888484E-4]:9.562009802465E-2)[&rate=5.876574251888484E-4]:2.645923947499E-3)[&rate=5.876574251888484E-4]:1.732955499222E-1,73[&rate=5.876574251888484E-4]:3.458881631942E-1)[&rate=5.876574251888484E-4]:1.034270564669E-1,(81[&rate=5.876574251888484E-4]:5.680864675708E-2,80[&rate=5.876574251888484E-4]:5.680864675708E-2)[&rate=5.876574251888484E-4]:3.431915044109E-1)[&rate=5.876574251888484E-4]:2.360519758427E-1)[&rate=5.876574251888484E-4]:1.711991451021E-1,(((74[&rate=5.876574251888484E-4]:3.265513696593E-1,76[&rate=5.876574251888484E-4]:3.265513696593E-1)[&rate=5.876574251888484E-4]:1.384852669843E-1,70[&rate=5.876574251888484E-4]:4.266804722602E-1)[&rate=5.876574251888484E-4]:1.135169485319E-2,75[&rate=5.876574251888484E-4]:4.763883314968E-1)[&rate=5.876574251888484E-4]:3.801780091091E-1)[&rate=5.876574251888484E-4]:7.147309653442E-1)[&rate=5.876574251888484E-4]:3.461685935827E-1)[&rate=5.876574251888484E-4]:6.953776500697E-3,(((57[&rate=5.876574251888484E-4]:4.08152624116E-1,(((56[&rate=5.876574251888484E-4]:3.171462358651E-1,55[&rate=5.876574251888484E-4]:3.171462358651E-1)[&rate=5.876574251888484E-4]:3.166529411149E-2,(37[&rate=5.876574251888484E-4]:2.719171762447E-1,58[&rate=5.876574251888484E-4]:2.527914931846E-1)[&rate=5.876574251888484E-4]:1.233424411637E-1)[&rate=5.876574251888484E-4]:4.577226559962E-3,54[&rate=5.876574251888484E-4]:3.233341117279E-1)[&rate=5.876574251888484E-4]:4.383490583073E-2)[&rate=5.876574251888484E-4]:2.81961951421E-2,59[&rate=5.876574251888484E-4]:4.33616578821E-1)[&rate=5.876574251888484E-4]:1.790391249702E-1,68[&rate=5.876574251888484E-4]:5.634753759222E-1)[&rate=5.876574251888484E-4]:2.374320611712E-1)[&rate=5.876574251888484E-4]:3.301898703647E-1,(((((124[&rate=5.876574251888484E-4]:2.592133356522E-1,123[&rate=5.876574251888484E-4]:2.619455760893E-1)[&rate=5.876574251888484E-4]:8.185653090184E-3,122[&rate=5.876574251888484E-4]:2.701312291795E-1)[&rate=5.876574251888484E-4]:2.936861391005E-1,67[&rate=5.876574251888484E-4]:6.254481793931E-2)[&rate=5.876574251888484E-4]:1.538623619558E-1,66[&rate=5.876574251888484E-4]:2.164071798951E-1)[&rate=5.876574251888484E-4]:6.288560936566E-2,((119[&rate=5.876574251888484E-4]:1.137556394659E0,(((138[&rate=5.876574251888484E-4]:2.679368546377E-1,136[&rate=5.876574251888484E-4]:1.364300053225E-1)[&rate=5.876574251888484E-4]:1.897748265542E-1,135[&rate=5.876574251888484E-4]:2.577116811918E-1)[&rate=5.876574251888484E-4]:3.194477075283E-1,120[&rate=5.876574251888484E-4]:8.292141832407E-1)[&rate=5.876574251888484E-4]:2.124518004592E-1)[&rate=5.876574251888484E-4]:6.587789341321E-1,126[&rate=5.876574251888484E-4]:1.010632806147E0)[&rate=5.876574251888484E-4]:5.158341727987E-1)[&rate=5.876574251888484E-4]:3.040838804251E-1)[&rate=5.876574251888484E-4]:1.602047794888E-1)[&rate=5.876574251888484E-4]:1.615932842967E-1);
tree STATE_77070000 [&joint=-20962.214891051248,lnP=-20962.214891051248] = [&R] (33[&rate=5.856959351278763E-4]:2.381862211914E-1,((32[&rate=5.856959351278763E-4]:2.283288534298E-2,34[&rate=5.856959351278763E-4]:4.475069356207E-2)[&rate=5.856959351278763E-4]:5.796497640468E-2,(((125[&rate=5.856959351278763E-4]:7.867491625637E-1,((53[&rate=5.856959351278763E-4]:6.19441109428E-1,(((81[&rate=5.856959351278763E-4]:9.977429059693E-2,80[&rate=5.856959351278763E-4]:9.977429059693E-2)[&rate=5.856959351278763E-4]:2.627423208051E-1,(((78[&rate=5.856959351278763E-4]:5.787055203245E-2,72[&rate=5.856959351278763E-4]:3.595274381314E-2)[&rate=5.856959351278763E-4]:1.054508017025E-1,(82[&rate=5.856959351278763E-4]:1.048149472533E-1,(71[&rate=5.856959351278763E-4]:2.273449410897E-3,79[&rate=5.856959351278763E-4]:2.967070968493E-2)[&rate=5.856959351278763E-4]:6.692505948635E-2)[&rate=5.856959351278763E-4]:6.672558456367E-2)[&rate=5.856959351278763E-4]:1.95972486572E-1,(77[&rate=5.856959351278763E-4]:3.066903957208E-1,73[&rate=5.856959351278763E-4]:3.121698477755E-1)[&rate=5.856959351278763E-4]:8.821988294226E-2)[&rate=5.856959351278763E-4]:1.144194917744E-2)[&rate=5.856959351278763E-4]:2.340752364212E-1,((76[&rate=5.856959351278763E-4]:4.705625713948E-1,(70[&rate=5.856959351278763E-4]:2.880187238579E-1,74[&rate=5.856959351278763E-4]:3.263748882414E-1)[&rate=5.856959351278763E-4]:1.441876831535E-1)[&rate=5.856959351278763E-4]:5.85377242718E-2,75[&rate=5.856959351278763E-4]:5.291002956666E-1)[&rate=5.856959351278763E-4]:1.168066206497E-1)[&rate=5.856959351278763E-4]:7.199972517238E-1)[&rate=5.856959351278763E-4]:2.525412147939E-2,(((103[&rate=5.856959351278763E-4]:5.469043226221E-1,(29[&rate=5.856959351278763E-4]:5.997975945567E-1,(5[&rate=5.856959351278763E-4]:9.271999588438E-2,12[&rate=5.856959351278763E-4]:1.310761602678E-1)[&rate=5.856959351278763E-4]:3.618721192203E-1)[&rate=5.856959351278763E-4]:1.799834403942E-1)[&rate=5.856959351278763E-4]:1.463794501685E0,52[&rate=5.856959351278763E-4]:3.464050897459E-1)[&rate=5.856959351278763E-4]:2.308955320696E-1,(137[&rate=5.856959351278763E-4]:7.686175075622E-1,(133[&rate=5.856959351278763E-4]:5.23941716624E-1,134[&rate=5.856959351278763E-4]:4.938047303228E-1)[&rate=5.856959351278763E-4]:2.035799005272E-1)[&rate=5.856959351278763E-4]:6.236617803212E-1)[&rate=5.856959351278763E-4]:7.559133040326E-2)[&rate=5.856959351278763E-4]:3.524364453175E-1)[&rate=5.856959351278763E-4]:3.168377098962E-1,((((56[&rate=5.856959351278763E-4]:2.846236858956E-1,55[&rate=5.856959351278763E-4]:2.846236858956E-1)[&rate=5.856959351278763E-4]:1.335793381164E-1,((57[&rate=5.856959351278763E-4]:2.371567480367E-1,58[&rate=5.856959351278763E-4]:2.535501906597E-1)[&rate=5.856959351278763E-4]:1.446827890948E-1,(54[&rate=5.856959351278763E-4]:2.821218325224E-1,37[&rate=5.856959351278763E-4]:3.586245647628E-1)[&rate=5.856959351278763E-4]:5.873409805171E-2)[&rate=5.856959351278763E-4]:4.729244862933E-2)[&rate=5.856959351278763E-4]:8.598549892575E-2,59[&rate=5.856959351278763E-4]:5.123852442494E-1)[&rate=5.856959351278763E-4]:2.154568980056E-1,68[&rate=5.856959351278763E-4]:6.78661814386E-1)[&rate=5.856959351278763E-4]:2.582583914072E-1)[&rate=5.856959351278763E-4]:5.385231647932E-1,((66[&rate=5.856959351278763E-4]:3.916342035076E-1,((((123[&rate=5.856959351278763E-4]:1.635718036882E-1,124[&rate=5.856959351278763E-4]:1.608395632511E-1)[&rate=5.856959351278763E-4]:1.327897375033E-1,122[&rate=5.856959351278763E-4]:2.963615411915E-1)[&rate=5.856959351278763E-4]:4.548447785111E-1,67[&rate=5.856959351278763E-4]:2.49933769362E-1)[&rate=5.856959351278763E-4]:6.523608400247E-2,(119[&rate=5.856959351278763E-4]:1.845669141792E0,(126[&rate=5.856959351278763E-4]:1.024530180194E0,(120[&rate=5.856959351278763E-4]:1.311238600885E0,((138[&rate=5.856959351278763E-4]:1.755628868582E-1,136[&rate=5.856959351278763E-4]:4.405603754299E-2)[&rate=5.856959351278763E-4]:3.67926291981E-1,135[&rate=5.856959351278763E-4]:3.434891788392E-1)[&rate=5.856959351278763E-4]:7.156946275258E-1)[&rate=5.856959351278763E-4]:4.031036909934E-1)[&rate=5.856959351278763E-4]:3.543643895468E-2)[&rate=5.856959351278763E-4]:5.023774239007E-1)[&rate=5.856959351278763E-4]:7.646435014313E-2)[&rate=5.856959351278763E-4]:4.698885020819E-1,((38[&rate=5.856959351278763E-4]:1.021723961721E0,(16[&rate=5.856959351278763E-4]:2.67903767072E0,(((146[&rate=5.856959351278763E-4]:6.15661219704E-1,(39[&rate=5.856959351278763E-4]:4.356563036294E-1,40[&rate=5.856959351278763E-4]:4.356563036294E-1)[&rate=5.856959351278763E-4]:5.978633683969E-2)[&rate=5.856959351278763E-4]:7.521859930662E-2,(((95[&rate=5.856959351278763E-4]:3.84086063934E-1,(94[&rate=5.856959351278763E-4]:2.154935028905E-1,100[&rate=5.856959351278763E-4]:2.154935028905E-1)[&rate=5.856959351278763E-4]:8.389310749148E-2)[&rate=5.856959351278763E-4]:2.09405217022E-1,(99[&rate=5.856959351278763E-4]:2.872292195522E-1,96[&rate=5.856959351278763E-4]:2.517100938693E-1)[&rate=5.856959351278763E-4]:3.171910231523E-1)[&rate=5.856959351278763E-4]:3.018524589401E-2,98[&rate=5.856959351278763E-4]:6.127475651013E-1)[&rate=5.856959351278763E-4]:8.632897522071E-2)[&rate=5.856959351278763E-4]:8.422811460564E-3,((97[&rate=5.856959351278763E-4]:4.012120045287E-1,(147[&rate=5.856959351278763E-4]:4.636147391006E-1,((26[&rate=5.856959351278763E-4]:6.788509769197E-1,(7[&rate=5.856959351278763E-4]:2.237182141737E-1,8[&rate=5.856959351278763E-4]:2.237182141737E-1)[&rate=5.856959351278763E-4]:3.482834476774E-1)[&rate=5.856959351278763E-4]:1.108561078904E-1,((2[&rate=5.856959351278763E-4]:3.605480440906E-1,31[&rate=5.856959351278763E-4]:5.879453043646E-1)[&rate=5.856959351278763E-4]:6.567981957867E-2,(22[&rate=5.856959351278763E-4]:4.787730930675E-1,27[&rate=5.856959351278763E-4]:4.952114492319E-1)[&rate=5.856959351278763E-4]:1.200575103278E-1)[&rate=5.856959351278763E-4]:1.799175773052E-1)[&rate=5.856959351278763E-4]:1.756818051775E0)[&rate=5.856959351278763E-4]:6.601256597463E-2)[&rate=5.856959351278763E-4]:3.105187161954E-3,(101[&rate=5.856959351278763E-4]:5.987400589502E-1,((((((((21[&rate=5.856959351278763E-4]:6.717751906541E-1,28[&rate=5.856959351278763E-4]:6.964327249006E-1)[&rate=5.856959351278763E-4]:1.650433197204E-1,1[&rate=5.856959351278763E-4]:7.517467475807E-2)[&rate=5.856959351278763E-4]:1.353494225871E-1,24[&rate=5.856959351278763E-4]:9.913460151533E-1)[&rate=5.856959351278763E-4]:1.405255519318E-1,((23[&rate=5.856959351278763E-4]:5.372750227773E-1,(20[&rate=5.856959351278763E-4]:2.825147504712E-1,25[&rate=5.856959351278763E-4]:3.016928326629E-1)[&rate=5.856959351278763E-4]:2.465410942241E-1)[&rate=5.856959351278763E-4]:1.6365088996E-1,(140[&rate=5.856959351278763E-4]:4.926459966876E-1,11[&rate=5.856959351278763E-4]:5.118240788793E-1)[&rate=5.856959351278763E-4]:1.041703270089E-1)[&rate=5.856959351278763E-4]:4.199867502381E-1)[&rate=5.856959351278763E-4]:3.239950311532E-2,102[&rate=5.856959351278763E-4]:2.627234584125E-3)[&rate=5.856959351278763E-4]:1.358720171981E-1,((((115[&rate=5.856959351278763E-4]:3.655693984933E-1,(13[&rate=5.856959351278763E-4]:3.742114776878E-1,19[&rate=5.856959351278763E-4]:4.125676420715E-1)[&rate=5.856959351278763E-4]:7.354970162734E-2)[&rate=5.856959351278763E-4]:5.347442581714E-1,((109[&rate=5.856959351278763E-4]:5.152086988337E-1,(114[&rate=5.856959351278763E-4]:2.080134561121E-1,112[&rate=5.856959351278763E-4]:2.902052369339E-1)[&rate=5.856959351278763E-4]:2.277431879271E-1)[&rate=5.856959351278763E-4]:1.4411037275E-1,(108[&rate=5.856959351278763E-4]:4.948163911934E-1,107[&rate=5.856959351278763E-4]:4.975561172208E-1)[&rate=5.856959351278763E-4]:1.425848721712E-1)[&rate=5.856959351278763E-4]:3.204466398755E-1)[&rate=5.856959351278763E-4]:8.37938431047E-2,((148[&rate=5.856959351278763E-4]:3.622882145503E-1,143[&rate=5.856959351278763E-4]:3.595484885229E-1)[&rate=5.856959351278763E-4]:5.079684858973E-1,(116[&rate=5.856959351278763E-4]:5.544506193702E-1,(104[&rate=5.856959351278763E-4]:2.842349077711E-1,(139[&rate=5.856959351278763E-4]:2.568568825573E-1,(111[&rate=5.856959351278763E-4]:3.811348136143E-2,106[&rate=5.856959351278763E-4]:2.167512519706E-2)[&rate=5.856959351278763E-4]:4.340093544251E-2)[&rate=5.856959351278763E-4]:2.191588471315E-1)[&rate=5.856959351278763E-4]:3.304896842019E-1)[&rate=5.856959351278763E-4]:2.774499166937E-1)[&rate=5.856959351278763E-4]:1.522069637055E-1)[&rate=5.856959351278763E-4]:7.303527399442E-2,((17[&rate=5.856959351278763E-4]:5.919545369345E-1,14[&rate=5.856959351278763E-4]:5.535983725508E-1)[&rate=5.856959351278763E-4]:1.345899413422E-1,((9[&rate=5.856959351278763E-4]:4.597797258796E-1,(4[&rate=5.856959351278763E-4]:4.993869577717E-2,30[&rate=5.856959351278763E-4]:2.225414355032E-1)[&rate=5.856959351278763E-4]:3.605259616093E-1)[&rate=5.856959351278763E-4]:1.965630807555E-1,(((113[&rate=5.856959351278763E-4]:5.200963216946E-1,117[&rate=5.856959351278763E-4]:5.228360477222E-1)[&rate=5.856959351278763E-4]:8.100156060273E-2,110[&rate=5.856959351278763E-4]:5.956184302426E-1)[&rate=5.856959351278763E-4]:5.962774449042E-3,105[&rate=5.856959351278763E-4]:5.796633964726E-1)[&rate=5.856959351278763E-4]:5.750132797076E-2)[&rate=5.856959351278763E-4]:2.36263291759E-2)[&rate=5.856959351278763E-4]:4.511462406927E-1)[&rate=5.856959351278763E-4]:7.313729993609E-2)[&rate=5.856959351278763E-4]:6.271390640544E-2,((144[&rate=5.856959351278763E-4]:8.940882344218E-2,(145[&rate=5.856959351278763E-4]:8.727611834151E-2,141[&rate=5.856959351278763E-4]:8.453639231393E-2)[&rate=5.856959351278763E-4]:7.612157155606E-3)[&rate=5.856959351278763E-4]:4.992668477192E-1,142[&rate=5.856959351278763E-4]:5.941551232163E-1)[&rate=5.856959351278763E-4]:8.536333774372E-1)[&rate=5.856959351278763E-4]:1.239408125202E-1,(((3[&rate=5.856959351278763E-4]:4.658329712907E-1,18[&rate=5.856959351278763E-4]:5.809014644413E-1)[&rate=5.856959351278763E-4]:1.973735792891E-1,((10[&rate=5.856959351278763E-4]:2.149119029613E-1,15[&rate=5.856959351278763E-4]:2.532680673447E-1)[&rate=5.856959351278763E-4]:2.415220098077E-1,6[&rate=5.856959351278763E-4]:4.399955566046E-1)[&rate=5.856959351278763E-4]:2.752657884957E-1)[&rate=5.856959351278763E-4]:1.304249674841E-1,((88[&rate=5.856959351278763E-4]:7.788392988916E-2,89[&rate=5.856959351278763E-4]:9.158256002617E-2)[&rate=5.856959351278763E-4]:2.449485148134E-1,((((83[&rate=5.856959351278763E-4]:8.363424572796E-2,86[&rate=5.856959351278763E-4]:8.363424572796E-2)[&rate=5.856959351278763E-4]:1.347921002917E-2,((84[&rate=5.856959351278763E-4]:3.059149880886E-3,93[&rate=5.856959351278763E-4]:1.67577800179E-2)[&rate=5.856959351278763E-4]:3.599842347525E-2,85[&rate=5.856959351278763E-4]:3.905757335614E-2)[&rate=5.856959351278763E-4]:5.805588240099E-2)[&rate=5.856959351278763E-4]:1.8082648573E-1,(92[&rate=5.856959351278763E-4]:1.086757972032E-1,(90[&rate=5.856959351278763E-4]:5.12985946234E-2,91[&rate=5.856959351278763E-4]:5.12985946234E-2)[&rate=5.856959351278763E-4]:5.737720257979E-2)[&rate=5.856959351278763E-4]:1.829627744209E-1)[&rate=5.856959351278763E-4]:2.345297812424E-2,87[&rate=5.856959351278763E-4]:3.013929196113E-1)[&rate=5.856959351278763E-4]:2.143952509124E-2)[&rate=5.856959351278763E-4]:1.010525100758E0)[&rate=5.856959351278763E-4]:5.287827266166E-1)[&rate=5.856959351278763E-4]:2.790655402973E-1)[&rate=5.856959351278763E-4]:8.497795431004E-1)[&rate=5.856959351278763E-4]:1.037286081794E-1)[&rate=5.856959351278763E-4]:1.446069336614E-2)[&rate=5.856959351278763E-4]:4.964852280478E-1)[&rate=5.856959351278763E-4]:2.17371908447E-1,(((121[&rate=5.856959351278763E-4]:2.143893478987E0,35[&rate=5.856959351278763E-4]:1.786608172633E-2)[&rate=5.856959351278763E-4]:6.109367951886E-2,(127[&rate=5.856959351278763E-4]:2.633238718117E0,36[&rate=5.856959351278763E-4]:1.126907729111E-1)[&rate=5.856959351278763E-4]:1.284433079983E-2)[&rate=5.856959351278763E-4]:2.576215381565E-1,((((((132[&rate=5.856959351278763E-4]:2.544417922352E-1,129[&rate=5.856959351278763E-4]:2.517020662079E-1)[&rate=5.856959351278763E-4]:1.088190489782E-1,(131[&rate=5.856959351278763E-4]:1.366102849207E-1,130[&rate=5.856959351278763E-4]:1.338705588934E-1)[&rate=5.856959351278763E-4]:2.266505562927E-1)[&rate=5.856959351278763E-4]:5.756738944134E-1,118[&rate=5.856959351278763E-4]:1.073181310969E0)[&rate=5.856959351278763E-4]:3.322703687241E-2,69[&rate=5.856959351278763E-4]:1.117367251951E0)[&rate=5.856959351278763E-4]:2.495926725243E-1,(128[&rate=5.856959351278763E-4]:1.13577368137E0,((65[&rate=5.856959351278763E-4]:2.594288504201E-1,(62[&rate=5.856959351278763E-4]:3.426211418995E-1,(64[&rate=5.856959351278763E-4]:2.373743044804E-1,60[&rate=5.856959351278763E-4]:8.668937297366E-2)[&rate=5.856959351278763E-4]:6.415094700811E-2)[&rate=5.856959351278763E-4]:1.085885304383E-1)[&rate=5.856959351278763E-4]:2.098081478283E-1,(61[&rate=5.856959351278763E-4]:4.850044651127E-1,63[&rate=5.856959351278763E-4]:4.439085747017E-1)[&rate=5.856959351278763E-4]:1.760133550535E-1)[&rate=5.856959351278763E-4]:6.144818886012E-1)[&rate=5.856959351278763E-4]:8.050131159869E-2)[&rate=5.856959351278763E-4]:3.085531127089E-1,(45[&rate=5.856959351278763E-4]:5.711983798132E-1,((((44[&rate=5.856959351278763E-4]:4.049997456497E-1,47[&rate=5.856959351278763E-4]:4.104642265239E-1)[&rate=5.856959351278763E-4]:3.557606185376E-2,51[&rate=5.856959351278763E-4]:4.187178840062E-1)[&rate=5.856959351278763E-4]:9.155824600743E-2,(49[&rate=5.856959351278763E-4]:3.219619744013E-1,50[&rate=5.856959351278763E-4]:3.219619744013E-1)[&rate=5.856959351278763E-4]:1.828496747381E-1)[&rate=5.856959351278763E-4]:1.349194818846E-2,((43[&rate=5.856959351278763E-4]:3.948684379452E-1,((41[&rate=5.856959351278763E-4]:6.455470175385E-2,48[&rate=5.856959351278763E-4]:1.082705487483E-1)[&rate=5.856959351278763E-4]:5.322362466344E-2,42[&rate=5.856959351278763E-4]:1.232428072915E-1)[&rate=5.856959351278763E-4]:2.224453027849E-1)[&rate=5.856959351278763E-4]:2.272989136253E-2,46[&rate=5.856959351278763E-4]:4.175983293077E-1)[&rate=5.856959351278763E-4]:1.334921532658E-1)[&rate=5.856959351278763E-4]:2.830461855106E-2)[&rate=5.856959351278763E-4]:1.802335135732E-1)[&rate=5.856959351278763E-4]:3.405203170116E-1)[&rate=5.856959351278763E-4]:3.00149124251E-1)[&rate=5.856959351278763E-4]:2.247922819368E-1)[&rate=5.856959351278763E-4]:6.62000272247E-2)[&rate=5.856959351278763E-4]:3.800663578268E-2)[&rate=5.856959351278763E-4]:1.51908907389E-1);
tree STATE_77080000 [&joint=-20994.88738821523,lnP=-20994.88738821523] = [&R] ((33[&rate=5.550852969734525E-4]:3.555287613551E-2,32[&rate=5.550852969734525E-4]:3.007342408079E-2)[&rate=5.550852969734525E-4]:9.474556506301E-2,(((((((((138[&rate=5.550852969734525E-4]:1.787260286447E-1,136[&rate=5.550852969734525E-4]:4.721917932948E-2)[&rate=5.550852969734525E-4]:3.907151060756E-1,135[&rate=5.550852969734525E-4]:3.694411347202E-1)[&rate=5.550852969734525E-4]:2.711251417813E-1,(119[&rate=5.550852969734525E-4]:9.60568091892E-1,120[&rate=5.550852969734525E-4]:8.646776809331E-1)[&rate=5.550852969734525E-4]:2.794339008893E-2)[&rate=5.550852969734525E-4]:1.310614464976E0,66[&rate=5.550852969734525E-4]:2.66249234628E-1)[&rate=5.550852969734525E-4]:4.615611611504E-2,126[&rate=5.550852969734525E-4]:1.559579540428E0)[&rate=5.550852969734525E-4]:1.968955717815E-1,(((123[&rate=5.550852969734525E-4]:1.248674815574E-1,124[&rate=5.550852969734525E-4]:1.221352411203E-1)[&rate=5.550852969734525E-4]:7.461414491054E-2,122[&rate=5.550852969734525E-4]:1.994816264679E-1)[&rate=5.550852969734525E-4]:5.990070688402E-1,67[&rate=5.550852969734525E-4]:2.972161449675E-1)[&rate=5.550852969734525E-4]:2.120847775572E-1)[&rate=5.550852969734525E-4]:3.562619986022E-1,34[&rate=5.550852969734525E-4]:2.549222496711E-3)[&rate=5.550852969734525E-4]:4.238367669355E-2,((38[&rate=5.550852969734525E-4]:9.620521033847E-1,(((((99[&rate=5.550852969734525E-4]:5.927850279134E-1,96[&rate=5.550852969734525E-4]:5.572659022306E-1)[&rate=5.550852969734525E-4]:3.10767542637E-2,98[&rate=5.550852969734525E-4]:6.020038586799E-1)[&rate=5.550852969734525E-4]:5.870024996419E-2,(95[&rate=5.550852969734525E-4]:5.987971014061E-1,(94[&rate=5.550852969734525E-4]:2.846041726116E-1,100[&rate=5.550852969734525E-4]:2.846041726116E-1)[&rate=5.550852969734525E-4]:2.294934752425E-1)[&rate=5.550852969734525E-4]:7.283596898669E-2)[&rate=5.550852969734525E-4]:3.469048266973E-1,40[&rate=5.550852969734525E-4]:8.791936347951E-1)[&rate=5.550852969734525E-4]:1.602660614766E-2,((146[&rate=5.550852969734525E-4]:6.968330773565E-1,((97[&rate=5.550852969734525E-4]:2.899390780937E-1,((101[&rate=5.550852969734525E-4]:5.184238625684E-1,(((((144[&rate=5.550852969734525E-4]:3.70493940995E-1,(145[&rate=5.550852969734525E-4]:3.550403055012E-1,141[&rate=5.550852969734525E-4]:3.523005794736E-1)[&rate=5.550852969734525E-4]:2.093308754875E-2)[&rate=5.550852969734525E-4]:3.272363616757E-1,142[&rate=5.550852969734525E-4]:7.032097547257E-1)[&rate=5.550852969734525E-4]:4.294838698088E-1,((((115[&rate=5.550852969734525E-4]:6.118755192148E-1,(13[&rate=5.550852969734525E-4]:4.73904432153E-1,19[&rate=5.550852969734525E-4]:5.122605965367E-1)[&rate=5.550852969734525E-4]:2.201628678837E-1)[&rate=5.550852969734525E-4]:1.208501101441E-1,(107[&rate=5.550852969734525E-4]:6.394717564678E-1,((109[&rate=5.550852969734525E-4]:5.494584447451E-1,(114[&rate=5.550852969734525E-4]:3.289421975256E-1,112[&rate=5.550852969734525E-4]:4.111339783475E-1)[&rate=5.550852969734525E-4]:1.41064192425E-1)[&rate=5.550852969734525E-4]:7.806461230516E-2,108[&rate=5.550852969734525E-4]:6.056052488312E-1)[&rate=5.550852969734525E-4]:3.112678160927E-2)[&rate=5.550852969734525E-4]:1.535278454939E-1)[&rate=5.550852969734525E-4]:8.573056767606E-2,(((104[&rate=5.550852969734525E-4]:4.48268076825E-1,(111[&rate=5.550852969734525E-4]:3.565436999376E-1,(139[&rate=5.550852969734525E-4]:4.776291881222E-1,106[&rate=5.550852969734525E-4]:2.858483662044E-1)[&rate=5.550852969734525E-4]:5.425697756883E-2)[&rate=5.550852969734525E-4]:1.081627330517E-1)[&rate=5.550852969734525E-4]:2.905979964264E-2,(148[&rate=5.550852969734525E-4]:2.489589539132E-1,143[&rate=5.550852969734525E-4]:2.462192278859E-1)[&rate=5.550852969734525E-4]:2.064511143353E-1)[&rate=5.550852969734525E-4]:3.281014254279E-2,116[&rate=5.550852969734525E-4]:4.498640464076E-1)[&rate=5.550852969734525E-4]:3.685921506273E-1)[&rate=5.550852969734525E-4]:2.196277426683E-2,((117[&rate=5.550852969734525E-4]:8.244448771552E-1,((17[&rate=5.550852969734525E-4]:2.443587121984E-1,14[&rate=5.550852969734525E-4]:2.060025478147E-1)[&rate=5.550852969734525E-4]:3.725926394826E-1,(9[&rate=5.550852969734525E-4]:5.632801451062E-1,(4[&rate=5.550852969734525E-4]:1.250136169095E-1,30[&rate=5.550852969734525E-4]:2.976163566355E-1)[&rate=5.550852969734525E-4]:3.889514597036E-1)[&rate=5.550852969734525E-4]:7.095864109009E-3)[&rate=5.550852969734525E-4]:2.431099638304E-1)[&rate=5.550852969734525E-4]:2.545923049387E-2,(105[&rate=5.550852969734525E-4]:4.575048269281E-1,(110[&rate=5.550852969734525E-4]:3.773560850546E-1,113[&rate=5.550852969734525E-4]:3.828355371094E-1)[&rate=5.550852969734525E-4]:1.020665500926E-1)[&rate=5.550852969734525E-4]:3.622622944196E-1)[&rate=5.550852969734525E-4]:7.544637050213E-2)[&rate=5.550852969734525E-4]:3.748013268453E-2)[&rate=5.550852969734525E-4]:2.73290326505E-1,(102[&rate=5.550852969734525E-4]:4.452567909446E-2,((((21[&rate=5.550852969734525E-4]:7.727106519431E-1,28[&rate=5.550852969734525E-4]:7.973681861895E-1)[&rate=5.550852969734525E-4]:1.156212576166E-1,1[&rate=5.550852969734525E-4]:1.266880739432E-1)[&rate=5.550852969734525E-4]:4.716073855783E-2,24[&rate=5.550852969734525E-4]:9.546707303092E-1)[&rate=5.550852969734525E-4]:2.292818335857E-1,((23[&rate=5.550852969734525E-4]:7.049550016319E-1,(20[&rate=5.550852969734525E-4]:5.455810710899E-1,25[&rate=5.550852969734525E-4]:5.647591532816E-1)[&rate=5.550852969734525E-4]:1.511547524599E-1)[&rate=5.550852969734525E-4]:1.422107571077E-1,(140[&rate=5.550852969734525E-4]:4.371617372802E-1,11[&rate=5.550852969734525E-4]:4.563398194719E-1)[&rate=5.550852969734525E-4]:3.058944324185E-1)[&rate=5.550852969734525E-4]:3.258279010457E-1)[&rate=5.550852969734525E-4]:2.221695081588E-2)[&rate=5.550852969734525E-4]:1.148829294792E-1)[&rate=5.550852969734525E-4]:1.61012648035E-1,((3[&rate=5.550852969734525E-4]:5.567682146784E-1,18[&rate=5.550852969734525E-4]:6.71836707829E-1)[&rate=5.550852969734525E-4]:3.684528770373E-1,((((88[&rate=5.550852969734525E-4]:2.129585313262E-3,89[&rate=5.550852969734525E-4]:1.582821545028E-2)[&rate=5.550852969734525E-4]:2.134794130744E-1,((((86[&rate=5.550852969734525E-4]:4.973554088724E-3,85[&rate=5.550852969734525E-4]:4.973554088724E-3)[&rate=5.550852969734525E-4]:5.129829847212E-2,83[&rate=5.550852969734525E-4]:5.627185256084E-2)[&rate=5.550852969734525E-4]:1.485076261754E-2,(93[&rate=5.550852969734525E-4]:2.022296820033E-2,84[&rate=5.550852969734525E-4]:6.524338063315E-3)[&rate=5.550852969734525E-4]:6.459827711507E-2)[&rate=5.550852969734525E-4]:2.07331960465E-2,(92[&rate=5.550852969734525E-4]:6.866069256607E-2,(90[&rate=5.550852969734525E-4]:3.581902259267E-2,91[&rate=5.550852969734525E-4]:3.581902259267E-2)[&rate=5.550852969734525E-4]:3.28416699734E-2)[&rate=5.550852969734525E-4]:3.689374879583E-2)[&rate=5.550852969734525E-4]:1.237531871628E-1)[&rate=5.550852969734525E-4]:1.26157773149E-2,87[&rate=5.550852969734525E-4]:2.282247757026E-1)[&rate=5.550852969734525E-4]:1.012687706258E0,(6[&rate=5.550852969734525E-4]:4.616175351965E-1,(10[&rate=5.550852969734525E-4]:6.535047002837E-2,15[&rate=5.550852969734525E-4]:1.037066344118E-1)[&rate=5.550852969734525E-4]:4.127054213325E-1)[&rate=5.550852969734525E-4]:2.916237138875E-1)[&rate=5.550852969734525E-4]:2.240346371522E-1)[&rate=5.550852969734525E-4]:3.924604388656E-1)[&rate=5.550852969734525E-4]:2.034820580147E-1)[&rate=5.550852969734525E-4]:6.529639739124E-1,39[&rate=5.550852969734525E-4]:1.98223677487E-1)[&rate=5.550852969734525E-4]:1.627536519729E-1)[&rate=5.550852969734525E-4]:7.149306811936E-2,16[&rate=5.550852969734525E-4]:2.517963323696E0)[&rate=5.550852969734525E-4]:1.441441005424E-1)[&rate=5.550852969734525E-4]:1.063057689018E-1,(147[&rate=5.550852969734525E-4]:5.286951600837E-1,((26[&rate=5.550852969734525E-4]:5.950249632616E-1,(7[&rate=5.550852969734525E-4]:1.685372149037E-1,8[&rate=5.550852969734525E-4]:1.685372149037E-1)[&rate=5.550852969734525E-4]:3.196384332894E-1)[&rate=5.550852969734525E-4]:3.087760747657E-1,((31[&rate=5.550852969734525E-4]:8.386608143694E-1,2[&rate=5.550852969734525E-4]:6.112635540953E-1)[&rate=5.550852969734525E-4]:9.682110189689E-2,(22[&rate=5.550852969734525E-4]:3.976399821428E-1,27[&rate=5.550852969734525E-4]:4.140783383072E-1)[&rate=5.550852969734525E-4]:4.830474135754E-1)[&rate=5.550852969734525E-4]:1.21547381995E-2)[&rate=5.550852969734525E-4]:1.707804519541E0)[&rate=5.550852969734525E-4]:2.116021561201E-1)[&rate=5.550852969734525E-4]:2.122999739194E-1)[&rate=5.550852969734525E-4]:1.35137873371E-1)[&rate=5.550852969734525E-4]:2.337634336637E-1,(127[&rate=5.550852969734525E-4]:2.979608743968E0,((35[&rate=5.550852969734525E-4]:1.71511639769E-1,((((49[&rate=5.550852969734525E-4]:3.164967701547E-1,50[&rate=5.550852969734525E-4]:3.164967701547E-1)[&rate=5.550852969734525E-4]:2.601596462127E-1,((51[&rate=5.550852969734525E-4]:5.168072045446E-1,(((48[&rate=5.550852969734525E-4]:1.786946754135E-1,(42[&rate=5.550852969734525E-4]:6.325860810599E-2,41[&rate=5.550852969734525E-4]:5.779412723174E-2)[&rate=5.550852969734525E-4]:7.718470118725E-2)[&rate=5.550852969734525E-4]:1.391771521086E-1,46[&rate=5.550852969734525E-4]:3.288007892706E-1)[&rate=5.550852969734525E-4]:9.408069306415E-2,43[&rate=5.550852969734525E-4]:4.228814823348E-1)[&rate=5.550852969734525E-4]:1.212481265814E-1)[&rate=5.550852969734525E-4]:9.264702643673E-3,44[&rate=5.550852969734525E-4]:5.479298306856E-1)[&rate=5.550852969734525E-4]:5.60489900533E-2)[&rate=5.550852969734525E-4]:2.736715503779E-2,(47[&rate=5.550852969734525E-4]:5.850490459966E-1,45[&rate=5.550852969734525E-4]:5.768523246852E-1)[&rate=5.550852969734525E-4]:5.17614106543E-2)[&rate=5.550852969734525E-4]:2.500623988037E-1,((128[&rate=5.550852969734525E-4]:1.367564991893E0,121[&rate=5.550852969734525E-4]:1.964825265865E0)[&rate=5.550852969734525E-4]:1.910851130943E-2,(((65[&rate=5.550852969734525E-4]:3.281893052532E-1,((64[&rate=5.550852969734525E-4]:3.892157191213E-1,62[&rate=5.550852969734525E-4]:4.303116095323E-1)[&rate=5.550852969734525E-4]:1.817798523611E-2,60[&rate=5.550852969734525E-4]:2.567087728507E-1)[&rate=5.550852969734525E-4]:7.148053240248E-2)[&rate=5.550852969734525E-4]:1.408372420224E-1,(61[&rate=5.550852969734525E-4]:9.464299584434E-2,63[&rate=5.550852969734525E-4]:5.35471054333E-2)[&rate=5.550852969734525E-4]:5.66164373349E-1)[&rate=5.550852969734525E-4]:7.29778796283E-1,((69[&rate=5.550852969734525E-4]:9.992129940498E-1,((129[&rate=5.550852969734525E-4]:2.73080376319E-1,132[&rate=5.550852969734525E-4]:2.758201023464E-1)[&rate=5.550852969734525E-4]:1.46167815304E-1,(131[&rate=5.550852969734525E-4]:2.138493429899E-1,130[&rate=5.550852969734525E-4]:2.111096169626E-1)[&rate=5.550852969734525E-4]:2.081385746605E-1)[&rate=5.550852969734525E-4]:4.320195969472E-1)[&rate=5.550852969734525E-4]:4.154004931336E-2,118[&rate=5.550852969734525E-4]:1.029794139254E0)[&rate=5.550852969734525E-4]:3.607920262228E-1)[&rate=5.550852969734525E-4]:1.358133651231E-1)[&rate=5.550852969734525E-4]:2.653988432325E-1)[&rate=5.550852969734525E-4]:4.820641662216E-2)[&rate=5.550852969734525E-4]:3.988004174627E-2,36[&rate=5.550852969734525E-4]:2.57967023981E-1)[&rate=5.550852969734525E-4]:2.010937747811E-1)[&rate=5.550852969734525E-4]:1.809646342365E-1)[&rate=5.550852969734525E-4]:3.144965072874E-1)[&rate=5.550852969734525E-4]:4.016770723122E-3,((125[&rate=5.550852969734525E-4]:1.062456156997E0,(((((73[&rate=5.550852969734525E-4]:2.869134567348E-1,77[&rate=5.550852969734525E-4]:2.814340046801E-1)[&rate=5.550852969734525E-4]:3.492221684237E-1,71[&rate=5.550852969734525E-4]:5.676424744737E-1)[&rate=5.550852969734525E-4]:1.080768809009E-2,((82[&rate=5.550852969734525E-4]:4.155465241758E-1,(79[&rate=5.550852969734525E-4]:3.492339542951E-1,(78[&rate=5.550852969734525E-4]:9.504738669304E-2,72[&rate=5.550852969734525E-4]:7.312957847373E-2)[&rate=5.550852969734525E-4]:2.541865676021E-1)[&rate=5.550852969734525E-4]:5.809339179864E-2)[&rate=5.550852969734525E-4]:1.633988475066E-1,(81[&rate=5.550852969734525E-4]:6.524797941142E-2,80[&rate=5.550852969734525E-4]:6.524797941142E-2)[&rate=5.550852969734525E-4]:4.972590361066E-1)[&rate=5.550852969734525E-4]:3.512122923744E-2)[&rate=5.550852969734525E-4]:2.589792251024E-1,((70[&rate=5.550852969734525E-4]:4.357769828192E-1,(74[&rate=5.550852969734525E-4]:4.680677096392E-1,76[&rate=5.550852969734525E-4]:4.680677096392E-1)[&rate=5.550852969734525E-4]:6.06543756338E-3)[&rate=5.550852969734525E-4]:2.375831669738E-1,75[&rate=5.550852969734525E-4]:7.117163141765E-1)[&rate=5.550852969734525E-4]:1.942062241745E-1)[&rate=5.550852969734525E-4]:6.333165459572E-1,((((103[&rate=5.550852969734525E-4]:4.059410497313E-1,(29[&rate=5.550852969734525E-4]:3.341592310083E-1,(5[&rate=5.550852969734525E-4]:1.334540516922E-1,12[&rate=5.550852969734525E-4]:1.718102160757E-1)[&rate=5.550852969734525E-4]:5.549969986409E-2)[&rate=5.550852969734525E-4]:3.046585310518E-1)[&rate=5.550852969734525E-4]:1.622612583073E0,(137[&rate=5.550852969734525E-4]:5.406736002436E-1,(133[&rate=5.550852969734525E-4]:4.116575138159E-1,134[&rate=5.550852969734525E-4]:3.815205275147E-1)[&rate=5.550852969734525E-4]:8.792019601674E-2)[&rate=5.550852969734525E-4]:6.385649640675E-1)[&rate=5.550852969734525E-4]:1.546240860959E-1,52[&rate=5.550852969734525E-4]:5.188839843392E-1)[&rate=5.550852969734525E-4]:2.051398429019E-1,53[&rate=5.550852969734525E-4]:7.158271059297E-1)[&rate=5.550852969734525E-4]:7.694891976627E-2)[&rate=5.550852969734525E-4]:4.80062644962E-1)[&rate=5.550852969734525E-4]:3.053845250658E-1,((((56[&rate=5.550852969734525E-4]:2.762041903103E-1,55[&rate=5.550852969734525E-4]:2.762041903103E-1)[&rate=5.550852969734525E-4]:8.764629894928E-2,((54[&rate=5.550852969734525E-4]:2.510494504281E-1,37[&rate=5.550852969734525E-4]:3.275521826685E-1)[&rate=5.550852969734525E-4]:2.342636006923E-2,(58[&rate=5.550852969734525E-4]:2.310786018705E-1,57[&rate=5.550852969734525E-4]:2.146851592475E-1)[&rate=5.550852969734525E-4]:1.007742578071E-1)[&rate=5.550852969734525E-4]:5.932003395364E-2)[&rate=5.550852969734525E-4]:1.450361696034E-1,59[&rate=5.550852969734525E-4]:5.170833801746E-1)[&rate=5.550852969734525E-4]:4.105320680735E-1,68[&rate=5.550852969734525E-4]:8.784351203791E-1)[&rate=5.550852969734525E-4]:3.227388950168E-1)[&rate=5.550852969734525E-4]:2.585099909199E-1)[&rate=5.550852969734525E-4]:9.778712744951E-2);
tree STATE_77090000 [&joint=-20993.875027061313,lnP=-20993.875027061313] = [&R] ((32[&rate=5.143433079771081E-4]:5.594026488286E-2,(((38[&rate=5.143433079771081E-4]:8.634533825528E-1,(((147[&rate=5.143433079771081E-4]:4.13462752622E-1,(101[&rate=5.143433079771081E-4]:6.216919775277E-1,((((102[&rate=5.143433079771081E-4]:1.727824976672E-2,(((23[&rate=5.143433079771081E-4]:5.83046936262E-1,(20[&rate=5.143433079771081E-4]:3.114017610438E-1,25[&rate=5.143433079771081E-4]:3.305798432356E-1)[&rate=5.143433079771081E-4]:2.634259971361E-1)[&rate=5.143433079771081E-4]:2.359688549089E-1,(140[&rate=5.143433079771081E-4]:6.568122187338E-1,11[&rate=5.143433079771081E-4]:6.759903009255E-1)[&rate=5.143433079771081E-4]:5.809398339608E-2)[&rate=5.143433079771081E-4]:3.046476533122E-1,((1[&rate=5.143433079771081E-4]:7.222510616888E-2,(21[&rate=5.143433079771081E-4]:4.467770307353E-1,28[&rate=5.143433079771081E-4]:4.714345649817E-1)[&rate=5.143433079771081E-4]:3.870919110501E-1)[&rate=5.143433079771081E-4]:8.402695255192E-2,24[&rate=5.143433079771081E-4]:9.37073976529E-1)[&rate=5.143433079771081E-4]:1.975483720636E-1)[&rate=5.143433079771081E-4]:4.429973679046E-2)[&rate=5.143433079771081E-4]:2.826868490309E-2,((141[&rate=5.143433079771081E-4]:3.832022129168E-1,(144[&rate=5.143433079771081E-4]:3.016234023168E-1,145[&rate=5.143433079771081E-4]:3.071028543717E-1)[&rate=5.143433079771081E-4]:7.883908457268E-2)[&rate=5.143433079771081E-4]:1.495142855411E-1,142[&rate=5.143433079771081E-4]:5.354562244855E-1)[&rate=5.143433079771081E-4]:7.566660526501E-1)[&rate=5.143433079771081E-4]:8.519964725937E-2,((((115[&rate=5.143433079771081E-4]:4.508010262324E-1,(13[&rate=5.143433079771081E-4]:3.428775718981E-1,19[&rate=5.143433079771081E-4]:3.812337362818E-1)[&rate=5.143433079771081E-4]:1.901152351562E-1)[&rate=5.143433079771081E-4]:2.152984527263E-1,(((114[&rate=5.143433079771081E-4]:2.752133084489E-1,112[&rate=5.143433079771081E-4]:3.574050892707E-1)[&rate=5.143433079771081E-4]:2.032579502575E-1,109[&rate=5.143433079771081E-4]:5.579233135009E-1)[&rate=5.143433079771081E-4]:1.13803715735E-1,(107[&rate=5.143433079771081E-4]:5.723749063198E-2,108[&rate=5.143433079771081E-4]:5.449776460462E-2)[&rate=5.143433079771081E-4]:5.953114564122E-1)[&rate=5.143433079771081E-4]:7.382450451734E-2)[&rate=5.143433079771081E-4]:3.471920006085E-1,((148[&rate=5.143433079771081E-4]:2.799868029531E-1,143[&rate=5.143433079771081E-4]:2.772470769258E-1)[&rate=5.143433079771081E-4]:5.55048680223E-1,((106[&rate=5.143433079771081E-4]:4.98262146703E-1,(139[&rate=5.143433079771081E-4]:4.172969457673E-1,(111[&rate=5.143433079771081E-4]:2.148145362575E-1,104[&rate=5.143433079771081E-4]:1.983761800932E-1)[&rate=5.143433079771081E-4]:2.713994375641E-2)[&rate=5.143433079771081E-4]:2.727460228534E-1)[&rate=5.143433079771081E-4]:1.218959389169E-1,116[&rate=5.143433079771081E-4]:5.598841130171E-1)[&rate=5.143433079771081E-4]:2.367952057753E-1)[&rate=5.143433079771081E-4]:2.166121607749E-1)[&rate=5.143433079771081E-4]:2.406744985351E-2,(((9[&rate=5.143433079771081E-4]:5.25135142394E-1,((4[&rate=5.143433079771081E-4]:1.481098607672E-1,30[&rate=5.143433079771081E-4]:3.207126004932E-1)[&rate=5.143433079771081E-4]:2.782032086791E-1,(17[&rate=5.143433079771081E-4]:3.104263661251E-1,14[&rate=5.143433079771081E-4]:2.720702017414E-1)[&rate=5.143433079771081E-4]:2.1177711428E-1)[&rate=5.143433079771081E-4]:4.950700445466E-2)[&rate=5.143433079771081E-4]:8.150739661429E-2,(113[&rate=5.143433079771081E-4]:6.000686214529E-1,117[&rate=5.143433079771081E-4]:6.028083474804E-1)[&rate=5.143433079771081E-4]:1.47930956375E-2)[&rate=5.143433079771081E-4]:2.600301864353E-1,(110[&rate=5.143433079771081E-4]:5.132491614944E-1,105[&rate=5.143433079771081E-4]:4.913313532753E-1)[&rate=5.143433079771081E-4]:3.561632899765E-1)[&rate=5.143433079771081E-4]:2.446588067171E-1)[&rate=5.143433079771081E-4]:8.516847442607E-2)[&rate=5.143433079771081E-4]:2.858136560036E-1,(((3[&rate=5.143433079771081E-4]:3.407153291014E-1,18[&rate=5.143433079771081E-4]:4.55783822252E-1)[&rate=5.143433079771081E-4]:3.424116019209E-1,((10[&rate=5.143433079771081E-4]:3.099526122338E-1,15[&rate=5.143433079771081E-4]:3.483087766173E-1)[&rate=5.143433079771081E-4]:2.373651521988E-1,6[&rate=5.143433079771081E-4]:5.308794082682E-1)[&rate=5.143433079771081E-4]:2.043023172746E-1)[&rate=5.143433079771081E-4]:1.684834908708E-1,((((((93[&rate=5.143433079771081E-4]:4.86334228816E-2,84[&rate=5.143433079771081E-4]:3.493479274458E-2)[&rate=5.143433079771081E-4]:1.025139320879E-1,86[&rate=5.143433079771081E-4]:1.374487248325E-1)[&rate=5.143433079771081E-4]:2.101133422975E-2,85[&rate=5.143433079771081E-4]:1.584600590622E-1)[&rate=5.143433079771081E-4]:8.048742852706E-3,83[&rate=5.143433079771081E-4]:1.665088019149E-1)[&rate=5.143433079771081E-4]:2.174848986541E-2,(87[&rate=5.143433079771081E-4]:1.702732068664E-1,(92[&rate=5.143433079771081E-4]:5.746816690313E-2,(90[&rate=5.143433079771081E-4]:2.177029514185E-2,91[&rate=5.143433079771081E-4]:2.177029514185E-2)[&rate=5.143433079771081E-4]:3.569787176128E-2)[&rate=5.143433079771081E-4]:1.265036701003E-1)[&rate=5.143433079771081E-4]:1.798408491391E-2)[&rate=5.143433079771081E-4]:4.301209652334E-2,(88[&rate=5.143433079771081E-4]:1.701241122094E-1,89[&rate=5.143433079771081E-4]:1.838227423464E-1)[&rate=5.143433079771081E-4]:6.114527609426E-2)[&rate=5.143433079771081E-4]:1.160067060987E0)[&rate=5.143433079771081E-4]:5.622100900124E-1)[&rate=5.143433079771081E-4]:2.106111916499E-1)[&rate=5.143433079771081E-4]:7.075578849077E-1)[&rate=5.143433079771081E-4]:2.142349135248E-1,((((26[&rate=5.143433079771081E-4]:5.634712689418E-1,(7[&rate=5.143433079771081E-4]:1.047091607342E-1,8[&rate=5.143433079771081E-4]:1.047091607342E-1)[&rate=5.143433079771081E-4]:3.51912793139E-1)[&rate=5.143433079771081E-4]:3.50930037494E-1,(22[&rate=5.143433079771081E-4]:6.053227299654E-1,27[&rate=5.143433079771081E-4]:6.217610861298E-1)[&rate=5.143433079771081E-4]:2.981196723607E-1)[&rate=5.143433079771081E-4]:3.34256048763E-2,(31[&rate=5.143433079771081E-4]:7.940946194454E-1,2[&rate=5.143433079771081E-4]:5.666973591714E-1)[&rate=5.143433079771081E-4]:1.97567908305E-1)[&rate=5.143433079771081E-4]:1.580100108772E0,(97[&rate=5.143433079771081E-4]:3.153622370924E-1,16[&rate=5.143433079771081E-4]:2.471893414576E0)[&rate=5.143433079771081E-4]:1.239084960625E-3)[&rate=5.143433079771081E-4]:1.826810435473E-1)[&rate=5.143433079771081E-4]:1.769612767726E-1,(146[&rate=5.143433079771081E-4]:8.309287540146E-1,((40[&rate=5.143433079771081E-4]:6.22250935399E-1,39[&rate=5.143433079771081E-4]:6.22250935399E-1)[&rate=5.143433079771081E-4]:8.003619096051E-2,((95[&rate=5.143433079771081E-4]:4.987485959767E-1,(94[&rate=5.143433079771081E-4]:1.464671140404E-1,100[&rate=5.143433079771081E-4]:1.464671140404E-1)[&rate=5.143433079771081E-4]:2.675820283842E-1)[&rate=5.143433079771081E-4]:2.200716170961E-1,(98[&rate=5.143433079771081E-4]:6.739413272855E-1,(99[&rate=5.143433079771081E-4]:5.054669905972E-1,96[&rate=5.143433079771081E-4]:4.699478649144E-1)[&rate=5.143433079771081E-4]:1.903322601855E-1)[&rate=5.143433079771081E-4]:3.394992403856E-2)[&rate=5.143433079771081E-4]:1.228111755818E-1)[&rate=5.143433079771081E-4]:8.423048420086E-3)[&rate=5.143433079771081E-4]:3.65717189595E-2)[&rate=5.143433079771081E-4]:1.844774997428E-1)[&rate=5.143433079771081E-4]:3.809295827216E-1,((35[&rate=5.143433079771081E-4]:2.471447702989E-1,((127[&rate=5.143433079771081E-4]:2.565356889123E0,36[&rate=5.143433079771081E-4]:4.480894391771E-2)[&rate=5.143433079771081E-4]:1.272335605037E-2,121[&rate=5.143433079771081E-4]:2.136984354763E0)[&rate=5.143433079771081E-4]:2.361878127966E-1)[&rate=5.143433079771081E-4]:1.034502438282E-1,(((((65[&rate=5.143433079771081E-4]:3.726437554575E-1,((64[&rate=5.143433079771081E-4]:1.62463377354E-1,60[&rate=5.143433079771081E-4]:1.177844584732E-2)[&rate=5.143433079771081E-4]:3.105383055982E-1,62[&rate=5.143433079771081E-4]:5.140975733633E-1)[&rate=5.143433079771081E-4]:5.032700401194E-2)[&rate=5.143433079771081E-4]:1.760164336491E-1,(61[&rate=5.143433079771081E-4]:1.268430024389E-1,63[&rate=5.143433079771081E-4]:8.574711202781E-2)[&rate=5.143433079771081E-4]:6.135980085855E-1)[&rate=5.143433079771081E-4]:8.419353985807E-1,128[&rate=5.143433079771081E-4]:1.442650382208E0)[&rate=5.143433079771081E-4]:1.234858679152E-2,(((131[&rate=5.143433079771081E-4]:1.361408849665E-1,((129[&rate=5.143433079771081E-4]:4.709564863417E-2,132[&rate=5.143433079771081E-4]:4.983537466153E-2)[&rate=5.143433079771081E-4]:1.21675859553E-2,130[&rate=5.143433079771081E-4]:5.926323458947E-2)[&rate=5.143433079771081E-4]:7.413792434965E-2)[&rate=5.143433079771081E-4]:6.137552065719E-1,118[&rate=5.143433079771081E-4]:8.841426668809E-1)[&rate=5.143433079771081E-4]:3.954795118178E-2,69[&rate=5.143433079771081E-4]:9.346495221724E-1)[&rate=5.143433079771081E-4]:6.710343783339E-1)[&rate=5.143433079771081E-4]:1.975961130217E-1,(45[&rate=5.143433079771081E-4]:6.656189639376E-1,(((44[&rate=5.143433079771081E-4]:1.232448633903E-1,47[&rate=5.143433079771081E-4]:1.287093442646E-1)[&rate=5.143433079771081E-4]:3.992895767778E-1,(((43[&rate=5.143433079771081E-4]:3.688552581498E-1,46[&rate=5.143433079771081E-4]:3.688552581498E-1)[&rate=5.143433079771081E-4]:3.679078375115E-2,((42[&rate=5.143433079771081E-4]:2.074769552188E-1,48[&rate=5.143433079771081E-4]:2.45728321339E-1)[&rate=5.143433079771081E-4]:1.186720834939E-1,41[&rate=5.143433079771081E-4]:3.206845578384E-1)[&rate=5.143433079771081E-4]:3.031667531958E-2)[&rate=5.143433079771081E-4]:1.14600609725E-1,51[&rate=5.143433079771081E-4]:4.929242472545E-1)[&rate=5.143433079771081E-4]:7.752269416475E-3)[&rate=5.143433079771081E-4]:1.052059326286E-1,(49[&rate=5.143433079771081E-4]:4.649380875175E-1,50[&rate=5.143433079771081E-4]:4.649380875175E-1)[&rate=5.143433079771081E-4]:1.354798809078E-1)[&rate=5.143433079771081E-4]:4.061083157792E-2)[&rate=5.143433079771081E-4]:2.135799057921E-1)[&rate=5.143433079771081E-4]:2.267670553938E-1)[&rate=5.143433079771081E-4]:2.914225046319E-1)[&rate=5.143433079771081E-4]:2.408548459275E-1,((((119[&rate=5.143433079771081E-4]:2.148616559385E0,(126[&rate=5.143433079771081E-4]:1.351712070525E0,(((138[&rate=5.143433079771081E-4]:2.590074574124E-1,136[&rate=5.143433079771081E-4]:1.275006080972E-1)[&rate=5.143433079771081E-4]:3.614934492695E-1,135[&rate=5.143433079771081E-4]:4.205009066819E-1)[&rate=5.143433079771081E-4]:1.1067035599E0,120[&rate=5.143433079771081E-4]:1.779259261102E0)[&rate=5.143433079771081E-4]:2.622649211079E-1)[&rate=5.143433079771081E-4]:1.120196621622E-2)[&rate=5.143433079771081E-4]:3.818486933127E-1,66[&rate=5.143433079771081E-4]:4.975885403689E-1)[&rate=5.143433079771081E-4]:9.234070112299E-2,(((124[&rate=5.143433079771081E-4]:3.263708321778E-1,123[&rate=5.143433079771081E-4]:3.291030726149E-1)[&rate=5.143433079771081E-4]:2.759224734544E-2,122[&rate=5.143433079771081E-4]:3.566953199604E-1)[&rate=5.143433079771081E-4]:6.735441650308E-1,67[&rate=5.143433079771081E-4]:5.289669346505E-1)[&rate=5.143433079771081E-4]:6.096230684137E-2)[&rate=5.143433079771081E-4]:2.245755020086E-1,((125[&rate=5.143433079771081E-4]:1.113629153248E0,((((((71[&rate=5.143433079771081E-4]:4.897712361449E-1,(((78[&rate=5.143433079771081E-4]:6.610833715056E-2,72[&rate=5.143433079771081E-4]:4.419052893125E-2)[&rate=5.143433079771081E-4]:2.608862651425E-1,79[&rate=5.143433079771081E-4]:3.269946022931E-1)[&rate=5.143433079771081E-4]:1.290356635867E-1,82[&rate=5.143433079771081E-4]:4.642494439619E-1)[&rate=5.143433079771081E-4]:6.113823053909E-2)[&rate=5.143433079771081E-4]:7.621970834582E-2,(73[&rate=5.143433079771081E-4]:3.926603870066E-1,(81[&rate=5.143433079771081E-4]:1.946825290236E-1,80[&rate=5.143433079771081E-4]:1.946825290236E-1)[&rate=5.143433079771081E-4]:1.486627894899E-1)[&rate=5.143433079771081E-4]:2.418237081689E-1)[&rate=5.143433079771081E-4]:3.388460796518E-2,77[&rate=5.143433079771081E-4]:6.62889251086E-1)[&rate=5.143433079771081E-4]:1.824512394032E-1,((76[&rate=5.143433079771081E-4]:5.655618572862E-1,(74[&rate=5.143433079771081E-4]:4.315341192784E-1,70[&rate=5.143433079771081E-4]:3.931779548949E-1)[&rate=5.143433079771081E-4]:1.340277380077E-1)[&rate=5.143433079771081E-4]:2.975316285994E-2,75[&rate=5.143433079771081E-4]:5.953150201461E-1)[&rate=5.143433079771081E-4]:2.555049223979E-1)[&rate=5.143433079771081E-4]:7.441357310302E-1,53[&rate=5.143433079771081E-4]:8.484926149621E-1)[&rate=5.143433079771081E-4]:1.229581796356E-1,((((134[&rate=5.143433079771081E-4]:4.357692744312E-1,137[&rate=5.143433079771081E-4]:5.070021511434E-1)[&rate=5.143433079771081E-4]:1.000426893506E-1,133[&rate=5.143433079771081E-4]:5.659489500829E-1)[&rate=5.143433079771081E-4]:9.261763168629E-1,52[&rate=5.143433079771081E-4]:7.18242491289E-1)[&rate=5.143433079771081E-4]:2.526397174956E-2,(103[&rate=5.143433079771081E-4]:6.120770288002E-1,(29[&rate=5.143433079771081E-4]:7.03343507108E-1,(5[&rate=5.143433079771081E-4]:1.754611277511E-1,12[&rate=5.143433079771081E-4]:2.138172921346E-1)[&rate=5.143433079771081E-4]:3.826768999049E-1)[&rate=5.143433079771081E-4]:1.41610234021E-1)[&rate=5.143433079771081E-4]:1.795723168799E0)[&rate=5.143433079771081E-4]:2.361410528705E-1)[&rate=5.143433079771081E-4]:3.525608723111E-1)[&rate=5.143433079771081E-4]:1.281543171546E-1,((((((37[&rate=5.143433079771081E-4]:8.195317397872E-2,58[&rate=5.143433079771081E-4]:6.282749091861E-2)[&rate=5.143433079771081E-4]:2.413511485614E-1,59[&rate=5.143433079771081E-4]:2.850529564199E-1)[&rate=5.143433079771081E-4]:2.681939673655E-2,(56[&rate=5.143433079771081E-4]:2.082928449054E-1,55[&rate=5.143433079771081E-4]:2.082928449054E-1)[&rate=5.143433079771081E-4]:9.538278693945E-2)[&rate=5.143433079771081E-4]:8.342957458707E-4,54[&rate=5.143433079771081E-4]:2.744552827821E-1)[&rate=5.143433079771081E-4]:1.420726879177E-1,57[&rate=5.143433079771081E-4]:4.575115772572E-1)[&rate=5.143433079771081E-4]:2.597607704337E-1,68[&rate=5.143433079771081E-4]:6.653597793848E-1)[&rate=5.143433079771081E-4]:4.097570243506E-1)[&rate=5.143433079771081E-4]:2.871085775374E-1)[&rate=5.143433079771081E-4]:6.836762118598E-2)[&rate=5.143433079771081E-4]:5.799940704556E-2)[&rate=5.143433079771081E-4]:4.198967212906E-2,(33[&rate=5.143433079771081E-4]:4.824422458041E-2,34[&rate=5.143433079771081E-4]:6.468258074478E-2)[&rate=5.143433079771081E-4]:5.516516448623E-2);
tree STATE_77100000 [&joint=-20974.815034173036,lnP=-20974.815034173036] = [&R] (((33[&rate=5.499954889296811E-4]:1.867488601854E-2,34[&rate=5.499954889296811E-4]:3.511324218291E-2)[&rate=5.499954889296811E-4]:2.681699182812E-3,32[&rate=5.499954889296811E-4]:1.587713314664E-2)[&rate=5.499954889296811E-4]:6.300875844911E-3,((((((59[&rate=5.499954889296811E-4]:4.457345706555E-1,(37[&rate=5.499954889296811E-4]:1.746962146796E-1,(54[&rate=5.499954889296811E-4]:5.701610467745E-2,57[&rate=5.499954889296811E-4]:9.79997112348E-2)[&rate=5.499954889296811E-4]:4.11773777617E-2)[&rate=5.499954889296811E-4]:3.092897220961E-1)[&rate=5.499954889296811E-4]:2.354035845488E-3,58[&rate=5.499954889296811E-4]:4.672142895611E-1)[&rate=5.499954889296811E-4]:1.402779322061E-2,(56[&rate=5.499954889296811E-4]:2.722124090663E-1,55[&rate=5.499954889296811E-4]:2.722124090663E-1)[&rate=5.499954889296811E-4]:1.817072693437E-1)[&rate=5.499954889296811E-4]:2.419891100461E-1,68[&rate=5.499954889296811E-4]:6.549251818988E-1)[&rate=5.499954889296811E-4]:6.558214565428E-1,(125[&rate=5.499954889296811E-4]:1.000579413278E0,(((103[&rate=5.499954889296811E-4]:5.348580359273E-1,(29[&rate=5.499954889296811E-4]:6.015738053905E-1,(5[&rate=5.499954889296811E-4]:2.590721406851E-1,12[&rate=5.499954889296811E-4]:2.974283050685E-1)[&rate=5.499954889296811E-4]:1.972961852534E-1)[&rate=5.499954889296811E-4]:1.661609428656E-1)[&rate=5.499954889296811E-4]:1.886158586787E0,52[&rate=5.499954889296811E-4]:7.567228881534E-1)[&rate=5.499954889296811E-4]:1.638879521942E-2,(((((71[&rate=5.499954889296811E-4]:3.662180183446E-1,(81[&rate=5.499954889296811E-4]:1.301154207073E-1,80[&rate=5.499954889296811E-4]:1.301154207073E-1)[&rate=5.499954889296811E-4]:2.552806798289E-1)[&rate=5.499954889296811E-4]:2.774566678467E-1,77[&rate=5.499954889296811E-4]:7.066883848214E-1)[&rate=5.499954889296811E-4]:2.708368446612E-2,(((78[&rate=5.499954889296811E-4]:1.434860702354E-1,72[&rate=5.499954889296811E-4]:1.215682620161E-1)[&rate=5.499954889296811E-4]:3.162025200345E-1,(79[&rate=5.499954889296811E-4]:4.037739637707E-1,82[&rate=5.499954889296811E-4]:4.119931418527E-1)[&rate=5.499954889296811E-4]:5.591462649917E-2)[&rate=5.499954889296811E-4]:2.502187138082E-2,73[&rate=5.499954889296811E-4]:5.258063520615E-1)[&rate=5.499954889296811E-4]:2.134451692808E-1)[&rate=5.499954889296811E-4]:2.665086055007E-2,((70[&rate=5.499954889296811E-4]:4.12700934008E-1,(74[&rate=5.499954889296811E-4]:3.952351358417E-1,76[&rate=5.499954889296811E-4]:3.952351358417E-1)[&rate=5.499954889296811E-4]:5.582196254971E-2)[&rate=5.499954889296811E-4]:2.241190821703E-1,75[&rate=5.499954889296811E-4]:6.751761805617E-1)[&rate=5.499954889296811E-4]:9.072620133061E-2)[&rate=5.499954889296811E-4]:7.010445445926E-1,(((134[&rate=5.499954889296811E-4]:6.809923782019E-1,133[&rate=5.499954889296811E-4]:7.111293645031E-1)[&rate=5.499954889296811E-4]:7.309240335208E-2,137[&rate=5.499954889296811E-4]:8.253176582662E-1)[&rate=5.499954889296811E-4]:6.578236071048E-1,53[&rate=5.499954889296811E-4]:6.599658779917E-1)[&rate=5.499954889296811E-4]:6.051798988111E-2)[&rate=5.499954889296811E-4]:4.443109418862E-2)[&rate=5.499954889296811E-4]:4.460469648773E-1)[&rate=5.499954889296811E-4]:4.768338918308E-1)[&rate=5.499954889296811E-4]:1.426044716393E-1,(((38[&rate=5.499954889296811E-4]:8.468958539041E-1,(((95[&rate=5.499954889296811E-4]:6.091975790686E-1,(94[&rate=5.499954889296811E-4]:3.228160834896E-1,100[&rate=5.499954889296811E-4]:3.228160834896E-1)[&rate=5.499954889296811E-4]:2.01682042027E-1)[&rate=5.499954889296811E-4]:1.026963221655E-1,(98[&rate=5.499954889296811E-4]:6.592701113507E-1,(99[&rate=5.499954889296811E-4]:5.852656756388E-1,96[&rate=5.499954889296811E-4]:5.497465499559E-1)[&rate=5.499954889296811E-4]:9.586235920912E-2)[&rate=5.499954889296811E-4]:4.169482813474E-2)[&rate=5.499954889296811E-4]:1.575653317342E-1,(((16[&rate=5.499954889296811E-4]:2.484990183001E0,39[&rate=5.499954889296811E-4]:3.99497256884E-1)[&rate=5.499954889296811E-4]:1.171995987584E-1,(((101[&rate=5.499954889296811E-4]:7.237347161607E-1,((((((((13[&rate=5.499954889296811E-4]:5.37868685929E-1,19[&rate=5.499954889296811E-4]:5.762248503127E-1)[&rate=5.499954889296811E-4]:4.114021369768E-2,115[&rate=5.499954889296811E-4]:4.968171188048E-1)[&rate=5.499954889296811E-4]:2.430927580683E-1,((108[&rate=5.499954889296811E-4]:5.854664846519E-1,107[&rate=5.499954889296811E-4]:5.882062106793E-1)[&rate=5.499954889296811E-4]:1.486968216634E-2,(109[&rate=5.499954889296811E-4]:5.113095358701E-1,(114[&rate=5.499954889296811E-4]:3.239563758774E-1,112[&rate=5.499954889296811E-4]:4.061481566992E-1)[&rate=5.499954889296811E-4]:1.079011051982E-1)[&rate=5.499954889296811E-4]:1.109444391673E-1)[&rate=5.499954889296811E-4]:1.971079566303E-1)[&rate=5.499954889296811E-4]:1.179308823884E-1,((((139[&rate=5.499954889296811E-4]:3.293323110489E-1,(111[&rate=5.499954889296811E-4]:1.962650506946E-2,106[&rate=5.499954889296811E-4]:3.188148905089E-3)[&rate=5.499954889296811E-4]:1.343633402261E-1)[&rate=5.499954889296811E-4]:1.878690603327E-1,104[&rate=5.499954889296811E-4]:3.254205494639E-1)[&rate=5.499954889296811E-4]:2.101514400782E-1,116[&rate=5.499954889296811E-4]:4.752980169393E-1)[&rate=5.499954889296811E-4]:1.291660697461E-1,(148[&rate=5.499954889296811E-4]:3.377425100064E-1,143[&rate=5.499954889296811E-4]:3.35002783979E-1)[&rate=5.499954889296811E-4]:3.050777410627E-1)[&rate=5.499954889296811E-4]:2.533766725762E-1)[&rate=5.499954889296811E-4]:2.547404590386E-2,(((9[&rate=5.499954889296811E-4]:6.205448796301E-1,(113[&rate=5.499954889296811E-4]:4.504983559158E-1,(4[&rate=5.499954889296811E-4]:1.238898128347E-2,30[&rate=5.499954889296811E-4]:1.849917210095E-1)[&rate=5.499954889296811E-4]:3.805751280572E-1)[&rate=5.499954889296811E-4]:1.782657017963E-1)[&rate=5.499954889296811E-4]:2.072591774168E-1,((117[&rate=5.499954889296811E-4]:6.698418361622E-1,110[&rate=5.499954889296811E-4]:6.616226580799E-1)[&rate=5.499954889296811E-4]:8.293584535622E-2,105[&rate=5.499954889296811E-4]:7.22640695217E-1)[&rate=5.499954889296811E-4]:8.598527963818E-2)[&rate=5.499954889296811E-4]:7.306470803596E-2,(17[&rate=5.499954889296811E-4]:4.492327644621E-1,14[&rate=5.499954889296811E-4]:4.108766000784E-1)[&rate=5.499954889296811E-4]:4.982113430865E-1)[&rate=5.499954889296811E-4]:5.641864282238E-2)[&rate=5.499954889296811E-4]:1.866562485598E-1,((102[&rate=5.499954889296811E-4]:2.094103569811E-2,((1[&rate=5.499954889296811E-4]:1.058722481874E-1,(21[&rate=5.499954889296811E-4]:6.198951856614E-1,28[&rate=5.499954889296811E-4]:6.445527199079E-1)[&rate=5.499954889296811E-4]:2.476208981425E-1)[&rate=5.499954889296811E-4]:2.047976259621E-1,24[&rate=5.499954889296811E-4]:1.091491791958E0)[&rate=5.499954889296811E-4]:9.109307935673E-2)[&rate=5.499954889296811E-4]:1.806544349518E-2,((23[&rate=5.499954889296811E-4]:6.662565402739E-1,(20[&rate=5.499954889296811E-4]:6.23105517935E-1,25[&rate=5.499954889296811E-4]:6.422836001268E-1)[&rate=5.499954889296811E-4]:3.493184425684E-2)[&rate=5.499954889296811E-4]:1.191937922005E-1,(140[&rate=5.499954889296811E-4]:4.609139350542E-1,11[&rate=5.499954889296811E-4]:4.800920172459E-1)[&rate=5.499954889296811E-4]:2.204268083793E-1)[&rate=5.499954889296811E-4]:4.042410782255E-1)[&rate=5.499954889296811E-4]:3.918375261427E-2)[&rate=5.499954889296811E-4]:1.865885367803E-2,((145[&rate=5.499954889296811E-4]:2.793623478178E-1,(141[&rate=5.499954889296811E-4]:2.751206330264E-1,144[&rate=5.499954889296811E-4]:2.72380906999E-1)[&rate=5.499954889296811E-4]:1.50198876387E-3)[&rate=5.499954889296811E-4]:1.724246428847E-1,142[&rate=5.499954889296811E-4]:4.517869907025E-1)[&rate=5.499954889296811E-4]:8.916374372489E-1)[&rate=5.499954889296811E-4]:1.033784051875E-1,((3[&rate=5.499954889296811E-4]:7.377556149206E-1,((10[&rate=5.499954889296811E-4]:4.708206926775E-1,15[&rate=5.499954889296811E-4]:5.091768570609E-1)[&rate=5.499954889296811E-4]:2.120917305011E-1,(6[&rate=5.499954889296811E-4]:6.596876130983E-1,18[&rate=5.499954889296811E-4]:7.227013117284E-1)[&rate=5.499954889296811E-4]:6.786453915921E-3)[&rate=5.499954889296811E-4]:1.233363424269E-1)[&rate=5.499954889296811E-4]:1.553120059543E-1,(((((85[&rate=5.499954889296811E-4]:5.730263295153E-2,86[&rate=5.499954889296811E-4]:5.730263295153E-2)[&rate=5.499954889296811E-4]:5.226461068588E-2,83[&rate=5.499954889296811E-4]:1.095672436374E-1)[&rate=5.499954889296811E-4]:4.822400143201E-2,(84[&rate=5.499954889296811E-4]:5.766096096143E-2,93[&rate=5.499954889296811E-4]:7.135959109845E-2)[&rate=5.499954889296811E-4]:1.00130284108E-1)[&rate=5.499954889296811E-4]:2.442573647277E-1,((92[&rate=5.499954889296811E-4]:1.10792699826E-1,(90[&rate=5.499954889296811E-4]:4.871696694304E-2,91[&rate=5.499954889296811E-4]:4.871696694304E-2)[&rate=5.499954889296811E-4]:6.207573288293E-2)[&rate=5.499954889296811E-4]:1.229665377118E-1,87[&rate=5.499954889296811E-4]:2.200606074008E-1)[&rate=5.499954889296811E-4]:1.819880023964E-1)[&rate=5.499954889296811E-4]:4.212109782616E-1,(88[&rate=5.499954889296811E-4]:1.629165238418E-1,89[&rate=5.499954889296811E-4]:1.766151539788E-1)[&rate=5.499954889296811E-4]:6.60343064217E-1)[&rate=5.499954889296811E-4]:6.095340602133E-1)[&rate=5.499954889296811E-4]:3.044201437708E-1)[&rate=5.499954889296811E-4]:5.289866775425E-1)[&rate=5.499954889296811E-4]:6.801302594656E-1,97[&rate=5.499954889296811E-4]:3.596625652663E-1)[&rate=5.499954889296811E-4]:4.716958168166E-2,40[&rate=5.499954889296811E-4]:4.778703983142E-1)[&rate=5.499954889296811E-4]:3.882645732825E-2)[&rate=5.499954889296811E-4]:1.616584070401E-1,(((((2[&rate=5.499954889296811E-4]:5.087518004618E-1,(22[&rate=5.499954889296811E-4]:4.814485647266E-1,27[&rate=5.499954889296811E-4]:4.97886920891E-1)[&rate=5.499954889296811E-4]:1.999059754612E-1)[&rate=5.499954889296811E-4]:2.851549988242E-3,31[&rate=5.499954889296811E-4]:7.390006107241E-1)[&rate=5.499954889296811E-4]:1.614949671133E-1,(26[&rate=5.499954889296811E-4]:7.195192672209E-1,(7[&rate=5.499954889296811E-4]:3.815715318715E-1,8[&rate=5.499954889296811E-4]:3.815715318715E-1)[&rate=5.499954889296811E-4]:2.310984202809E-1)[&rate=5.499954889296811E-4]:1.371406941782E-1)[&rate=5.499954889296811E-4]:1.764326993383E0,146[&rate=5.499954889296811E-4]:6.009180873522E-1)[&rate=5.499954889296811E-4]:1.584316245084E-1,147[&rate=5.499954889296811E-4]:6.965081818061E-1)[&rate=5.499954889296811E-4]:3.922413005673E-2)[&rate=5.499954889296811E-4]:5.175970799082E-2)[&rate=5.499954889296811E-4]:1.850868941598E-1)[&rate=5.499954889296811E-4]:3.889222269318E-1,(((127[&rate=5.499954889296811E-4]:2.666839451213E0,121[&rate=5.499954889296811E-4]:2.225743560803E0)[&rate=5.499954889296811E-4]:3.96587475644E-2,(35[&rate=5.499954889296811E-4]:5.366835758016E-2,36[&rate=5.499954889296811E-4]:1.002437000459E-1)[&rate=5.499954889296811E-4]:8.570655352652E-2)[&rate=5.499954889296811E-4]:2.044596022879E-1,((45[&rate=5.499954889296811E-4]:6.51987934309E-1,((49[&rate=5.499954889296811E-4]:5.025418739578E-1,50[&rate=5.499954889296811E-4]:5.025418739578E-1)[&rate=5.499954889296811E-4]:4.796053171399E-2,(((47[&rate=5.499954889296811E-4]:2.053455334662E-1,44[&rate=5.499954889296811E-4]:1.99881052592E-1)[&rate=5.499954889296811E-4]:2.798248867523E-1,(((42[&rate=5.499954889296811E-4]:2.41497343975E-1,48[&rate=5.499954889296811E-4]:2.797487100952E-1)[&rate=5.499954889296811E-4]:3.357570361505E-3,41[&rate=5.499954889296811E-4]:2.393904334622E-1)[&rate=5.499954889296811E-4]:9.584146083602E-2,(43[&rate=5.499954889296811E-4]:2.79918777774E-1,46[&rate=5.499954889296811E-4]:2.79918777774E-1)[&rate=5.499954889296811E-4]:1.099579252672E-1)[&rate=5.499954889296811E-4]:9.529371717735E-2)[&rate=5.499954889296811E-4]:4.397567852005E-2,51[&rate=5.499954889296811E-4]:5.018236943671E-1)[&rate=5.499954889296811E-4]:5.414319217896E-2)[&rate=5.499954889296811E-4]:7.689536470279E-2)[&rate=5.499954889296811E-4]:3.203682378118E-1,((128[&rate=5.499954889296811E-4]:1.593247694554E0,(((131[&rate=5.499954889296811E-4]:4.258130909554E-1,((129[&rate=5.499954889296811E-4]:2.926739073279E-1,132[&rate=5.499954889296811E-4]:2.954136333553E-1)[&rate=5.499954889296811E-4]:1.921564038475E-3,130[&rate=5.499954889296811E-4]:2.945954713664E-1)[&rate=5.499954889296811E-4]:1.284778935616E-1)[&rate=5.499954889296811E-4]:3.052782849964E-1,69[&rate=5.499954889296811E-4]:8.76296855404E-1)[&rate=5.499954889296811E-4]:5.160675742878E-2,118[&rate=5.499954889296811E-4]:9.169447087231E-1)[&rate=5.499954889296811E-4]:8.16029013228E-1)[&rate=5.499954889296811E-4]:1.84024372602E-2,((65[&rate=5.499954889296811E-4]:3.786964282269E-1,((64[&rate=5.499954889296811E-4]:2.248822043916E-1,60[&rate=5.499954889296811E-4]:7.41972728849E-2)[&rate=5.499954889296811E-4]:1.755859790803E-1,62[&rate=5.499954889296811E-4]:4.415640738829E-1)[&rate=5.499954889296811E-4]:1.289131762618E-1)[&rate=5.499954889296811E-4]:1.669064401152E-1,(61[&rate=5.499954889296811E-4]:5.773189739137E-2,63[&rate=5.499954889296811E-4]:1.663600698033E-2)[&rate=5.499954889296811E-4]:6.796517928685E-1)[&rate=5.499954889296811E-4]:1.013992468951E0)[&rate=5.499954889296811E-4]:1.341022525981E-1)[&rate=5.499954889296811E-4]:1.268492522701E-1)[&rate=5.499954889296811E-4]:2.896181209258E-1)[&rate=5.499954889296811E-4]:2.129140787213E-1,((((124[&rate=5.499954889296811E-4]:1.759979329255E-1,123[&rate=5.499954889296811E-4]:1.787301733626E-1)[&rate=5.499954889296811E-4]:1.607064131088E-1,122[&rate=5.499954889296811E-4]:3.394365864714E-1)[&rate=5.499954889296811E-4]:3.079492220421E-1,67[&rate=5.499954889296811E-4]:1.461132581728E-1)[&rate=5.499954889296811E-4]:1.654642360132E-1,((((120[&rate=5.499954889296811E-4]:9.986584548573E-1,((138[&rate=5.499954889296811E-4]:1.57865335557E-1,136[&rate=5.499954889296811E-4]:2.635848624179E-2)[&rate=5.499954889296811E-4]:2.995522385204E-1,135[&rate=5.499954889296811E-4]:2.574175740774E-1)[&rate=5.499954889296811E-4]:4.891860862594E-1)[&rate=5.499954889296811E-4]:6.247513608356E-1,119[&rate=5.499954889296811E-4]:1.719300226652E0)[&rate=5.499954889296811E-4]:4.603018667521E-1,126[&rate=5.499954889296811E-4]:1.39389957076E0)[&rate=5.499954889296811E-4]:1.564261714452E-1,66[&rate=5.499954889296811E-4]:3.031515525204E-1)[&rate=5.499954889296811E-4]:8.425941665668E-3)[&rate=5.499954889296811E-4]:5.347892188556E-1)[&rate=5.499954889296811E-4]:5.926375926699E-2)[&rate=5.499954889296811E-4]:1.479043532054E-3);
tree STATE_77110000 [&joint=-20966.170944108948,lnP=-20966.170944108948] = [&R] (33[&rate=5.372158208409632E-4]:2.307799681326E-2,(32[&rate=5.372158208409632E-4]:2.279162544312E-4,(34[&rate=5.372158208409632E-4]:2.323500252651E-3,(((((122[&rate=5.372158208409632E-4]:4.840482597629E-1,(123[&rate=5.372158208409632E-4]:1.923418134344E-1,124[&rate=5.372158208409632E-4]:1.896095729973E-1)[&rate=5.372158208409632E-4]:2.917064463284E-1)[&rate=5.372158208409632E-4]:2.931140722422E-1,67[&rate=5.372158208409632E-4]:2.758897816644E-1)[&rate=5.372158208409632E-4]:9.938351732528E-2,((126[&rate=5.372158208409632E-4]:1.363232829162E0,(120[&rate=5.372158208409632E-4]:1.911176616351E0,(119[&rate=5.372158208409632E-4]:1.719298901742E0,((138[&rate=5.372158208409632E-4]:1.740399288533E-1,136[&rate=5.372158208409632E-4]:4.25330795381E-2)[&rate=5.372158208409632E-4]:7.111736239819E-1,135[&rate=5.372158208409632E-4]:6.852135528352E-1)[&rate=5.372158208409632E-4]:6.861401434271E-1)[&rate=5.372158208409632E-4]:2.877681255685E-1)[&rate=5.372158208409632E-4]:1.418683244957E-1)[&rate=5.372158208409632E-4]:1.738983566518E-2,66[&rate=5.372158208409632E-4]:1.334484751422E-1)[&rate=5.372158208409632E-4]:2.418248238474E-1)[&rate=5.372158208409632E-4]:3.977369905762E-1,(((57[&rate=5.372158208409632E-4]:2.998262073452E-1,((56[&rate=5.372158208409632E-4]:1.862985503861E-1,55[&rate=5.372158208409632E-4]:1.862985503861E-1)[&rate=5.372158208409632E-4]:7.381574313743E-2,((59[&rate=5.372158208409632E-4]:2.221614483783E-1,(54[&rate=5.372158208409632E-4]:6.845264053904E-2,58[&rate=5.372158208409632E-4]:1.258296897194E-1)[&rate=5.372158208409632E-4]:1.15457441719E-1)[&rate=5.372158208409632E-4]:1.003267379002E-2,37[&rate=5.372158208409632E-4]:2.704454882885E-1)[&rate=5.372158208409632E-4]:3.61168926669E-2)[&rate=5.372158208409632E-4]:2.878295207288E-2)[&rate=5.372158208409632E-4]:5.525061903027E-1,68[&rate=5.372158208409632E-4]:8.004198293418E-1)[&rate=5.372158208409632E-4]:4.014645567479E-1,(125[&rate=5.372158208409632E-4]:1.00153855228E0,(((134[&rate=5.372158208409632E-4]:3.864086293455E-1,137[&rate=5.372158208409632E-4]:4.576415060577E-1)[&rate=5.372158208409632E-4]:2.235157861032E-1,133[&rate=5.372158208409632E-4]:6.400614017499E-1)[&rate=5.372158208409632E-4]:1.00337486413E0,(((52[&rate=5.372158208409632E-4]:4.535266301937E-1,(103[&rate=5.372158208409632E-4]:7.91425380894E-1,(29[&rate=5.372158208409632E-4]:8.171086353313E-1,(5[&rate=5.372158208409632E-4]:1.249045966267E-1,12[&rate=5.372158208409632E-4]:1.632607610102E-1)[&rate=5.372158208409632E-4]:5.469985592526E-1)[&rate=5.372158208409632E-4]:2.071934578914E-1)[&rate=5.372158208409632E-4]:1.326394983861E0)[&rate=5.372158208409632E-4]:2.588576118757E-1,53[&rate=5.372158208409632E-4]:7.04187520758E-1)[&rate=5.372158208409632E-4]:1.504134288329E-1,((73[&rate=5.372158208409632E-4]:6.080043737465E-1,(((81[&rate=5.372158208409632E-4]:7.203497274777E-2,80[&rate=5.372158208409632E-4]:7.203497274777E-2)[&rate=5.372158208409632E-4]:3.651076158406E-1,(77[&rate=5.372158208409632E-4]:3.496175393411E-1,71[&rate=5.372158208409632E-4]:2.866038407109E-1)[&rate=5.372158208409632E-4]:1.313606656857E-1)[&rate=5.372158208409632E-4]:1.191081040604E-1,(82[&rate=5.372158208409632E-4]:3.924820573208E-1,((78[&rate=5.372158208409632E-4]:4.583444951303E-2,72[&rate=5.372158208409632E-4]:2.391664129372E-2)[&rate=5.372158208409632E-4]:2.490212608946E-1,79[&rate=5.372158208409632E-4]:2.948557104077E-1)[&rate=5.372158208409632E-4]:8.940716883102E-2)[&rate=5.372158208409632E-4]:1.802069914924E-1)[&rate=5.372158208409632E-4]:2.438612604618E-3)[&rate=5.372158208409632E-4]:5.536453935801E-1,(((76[&rate=5.372158208409632E-4]:5.681604930488E-1,74[&rate=5.372158208409632E-4]:5.681604930488E-1)[&rate=5.372158208409632E-4]:4.539451220307E-2,70[&rate=5.372158208409632E-4]:5.751988408684E-1)[&rate=5.372158208409632E-4]:8.532474692173E-2,75[&rate=5.372158208409632E-4]:6.988797521736E-1)[&rate=5.372158208409632E-4]:4.62770015153E-1)[&rate=5.372158208409632E-4]:4.394142408765E-1)[&rate=5.372158208409632E-4]:6.755819320863E-3)[&rate=5.372158208409632E-4]:3.505642970291E-1)[&rate=5.372158208409632E-4]:3.670125004768E-1)[&rate=5.372158208409632E-4]:1.188465412484E-1)[&rate=5.372158208409632E-4]:2.447450554324E-3,((38[&rate=5.372158208409632E-4]:1.080882686444E0,(((16[&rate=5.372158208409632E-4]:2.574317612395E0,(((2[&rate=5.372158208409632E-4]:1.01449124562E0,(((22[&rate=5.372158208409632E-4]:2.696099236343E-1,27[&rate=5.372158208409632E-4]:2.860482797987E-1)[&rate=5.372158208409632E-4]:5.108916611059E-1,31[&rate=5.372158208409632E-4]:8.352961052883E-1)[&rate=5.372158208409632E-4]:1.556564566201E-1,(26[&rate=5.372158208409632E-4]:8.615908728845E-1,(7[&rate=5.372158208409632E-4]:1.205265042612E-1,8[&rate=5.372158208409632E-4]:1.205265042612E-1)[&rate=5.372158208409632E-4]:6.342150535547E-1)[&rate=5.372158208409632E-4]:8.552607258551E-2)[&rate=5.372158208409632E-4]:2.509359439856E-1)[&rate=5.372158208409632E-4]:1.281394512626E0,147[&rate=5.372158208409632E-4]:3.965370045971E-1)[&rate=5.372158208409632E-4]:3.831990422777E-2,97[&rate=5.372158208409632E-4]:3.064416082783E-1)[&rate=5.372158208409632E-4]:1.113448266333E-1)[&rate=5.372158208409632E-4]:1.786126911065E-1,((101[&rate=5.372158208409632E-4]:8.367264857451E-1,(((((24[&rate=5.372158208409632E-4]:9.154890041277E-1,(1[&rate=5.372158208409632E-4]:8.044119689561E-2,(21[&rate=5.372158208409632E-4]:7.872705317764E-1,28[&rate=5.372158208409632E-4]:8.119280660229E-1)[&rate=5.372158208409632E-4]:5.481450073567E-2)[&rate=5.372158208409632E-4]:5.422588942385E-2)[&rate=5.372158208409632E-4]:2.829882683756E-1,((23[&rate=5.372158208409632E-4]:7.546123656479E-1,(20[&rate=5.372158208409632E-4]:4.105557722089E-1,25[&rate=5.372158208409632E-4]:4.297338544007E-1)[&rate=5.372158208409632E-4]:3.358374153569E-1)[&rate=5.372158208409632E-4]:3.262123006881E-2,(140[&rate=5.372158208409632E-4]:3.328266307281E-1,11[&rate=5.372158208409632E-4]:3.520047129198E-1)[&rate=5.372158208409632E-4]:3.502973759477E-1)[&rate=5.372158208409632E-4]:4.002847726769E-1)[&rate=5.372158208409632E-4]:2.918701826581E-2,102[&rate=5.372158208409632E-4]:6.602045515271E-2)[&rate=5.372158208409632E-4]:1.169795018411E-1,(((145[&rate=5.372158208409632E-4]:6.181932595436E-1,(144[&rate=5.372158208409632E-4]:4.025580853191E-1,141[&rate=5.372158208409632E-4]:4.052978113465E-1)[&rate=5.372158208409632E-4]:2.101557221696E-1)[&rate=5.372158208409632E-4]:3.204004064226E-2,142[&rate=5.372158208409632E-4]:6.502333001859E-1)[&rate=5.372158208409632E-4]:7.550996299074E-1,(((((114[&rate=5.372158208409632E-4]:1.142206375612E-1,112[&rate=5.372158208409632E-4]:1.96412418383E-1)[&rate=5.372158208409632E-4]:1.033862959022E-1,116[&rate=5.372158208409632E-4]:2.176069334634E-1)[&rate=5.372158208409632E-4]:1.494599123918E-1,(109[&rate=5.372158208409632E-4]:3.089347235821E-1,(108[&rate=5.372158208409632E-4]:2.549173121543E-1,107[&rate=5.372158208409632E-4]:2.576570381816E-1)[&rate=5.372158208409632E-4]:3.209960320873E-2)[&rate=5.372158208409632E-4]:1.375841770677E-1)[&rate=5.372158208409632E-4]:3.872881857891E-1,(((13[&rate=5.372158208409632E-4]:3.23474000394E-1,19[&rate=5.372158208409632E-4]:3.618301647776E-1)[&rate=5.372158208409632E-4]:9.751661852565E-2,115[&rate=5.372158208409632E-4]:3.387988380978E-1)[&rate=5.372158208409632E-4]:3.975677925885E-1,(((104[&rate=5.372158208409632E-4]:9.47751530812E-2,139[&rate=5.372158208409632E-4]:2.865559749989E-1)[&rate=5.372158208409632E-4]:1.023979893003E-1,(111[&rate=5.372158208409632E-4]:9.283471685894E-2,106[&rate=5.372158208409632E-4]:7.639636069456E-2)[&rate=5.372158208409632E-4]:1.207767816869E-1)[&rate=5.372158208409632E-4]:5.557448848617E-1,(148[&rate=5.372158208409632E-4]:2.656757650856E-1,143[&rate=5.372158208409632E-4]:2.629360390582E-1)[&rate=5.372158208409632E-4]:4.653244539385E-1)[&rate=5.372158208409632E-4]:4.372257604586E-2)[&rate=5.372158208409632E-4]:1.798840095811E-2)[&rate=5.372158208409632E-4]:1.961817938121E-1,((113[&rate=5.372158208409632E-4]:7.106505268251E-1,(9[&rate=5.372158208409632E-4]:3.53083840753E-1,(4[&rate=5.372158208409632E-4]:1.033157979425E-1,30[&rate=5.372158208409632E-4]:2.759185376686E-1)[&rate=5.372158208409632E-4]:2.004529743173E-1)[&rate=5.372158208409632E-4]:3.4934750799E-1)[&rate=5.372158208409632E-4]:1.850995165464E-1,((117[&rate=5.372158208409632E-4]:6.933893865461E-1,(17[&rate=5.372158208409632E-4]:4.898363409086E-1,14[&rate=5.372158208409632E-4]:4.514801765249E-1)[&rate=5.372158208409632E-4]:2.391694839936E-1)[&rate=5.372158208409632E-4]:9.401151849597E-2,(105[&rate=5.372158208409632E-4]:4.084538322591E-1,110[&rate=5.372158208409632E-4]:4.303716404782E-1)[&rate=5.372158208409632E-4]:3.488100864815E-1)[&rate=5.372158208409632E-4]:1.11088864357E-1)[&rate=5.372158208409632E-4]:1.369785629069E-1)[&rate=5.372158208409632E-4]:2.000015840886E-1)[&rate=5.372158208409632E-4]:2.42423693664E-2)[&rate=5.372158208409632E-4]:1.913989099821E-1,(3[&rate=5.372158208409632E-4]:9.929839894763E-1,(((6[&rate=5.372158208409632E-4]:8.305384274658E-1,(10[&rate=5.372158208409632E-4]:2.964960016046E-1,15[&rate=5.372158208409632E-4]:3.34852165988E-1)[&rate=5.372158208409632E-4]:5.504807820256E-1)[&rate=5.372158208409632E-4]:9.1209032904E-4,18[&rate=5.372158208409632E-4]:8.94464216425E-1)[&rate=5.372158208409632E-4]:1.237550463793E-1,(((92[&rate=5.372158208409632E-4]:1.381980246202E-1,(90[&rate=5.372158208409632E-4]:1.46652237248E-2,91[&rate=5.372158208409632E-4]:1.46652237248E-2)[&rate=5.372158208409632E-4]:1.235328008954E-1)[&rate=5.372158208409632E-4]:8.10666505744E-2,((((86[&rate=5.372158208409632E-4]:8.659730704994E-2,93[&rate=5.372158208409632E-4]:1.00295937187E-1)[&rate=5.372158208409632E-4]:9.580727650814E-5,85[&rate=5.372158208409632E-4]:8.669311432645E-2)[&rate=5.372158208409632E-4]:2.370203024861E-2,(83[&rate=5.372158208409632E-4]:7.693434039462E-2,84[&rate=5.372158208409632E-4]:7.693434039462E-2)[&rate=5.372158208409632E-4]:3.346080418044E-2)[&rate=5.372158208409632E-4]:5.366062017861E-2,87[&rate=5.372158208409632E-4]:1.640557647537E-1)[&rate=5.372158208409632E-4]:4.151028030393E-2)[&rate=5.372158208409632E-4]:2.825460499291E-1,(88[&rate=5.372158208409632E-4]:9.466237651182E-2,89[&rate=5.372158208409632E-4]:1.083610066488E-1)[&rate=5.372158208409632E-4]:3.934497184748E-1)[&rate=5.372158208409632E-4]:9.547647020642E-1)[&rate=5.372158208409632E-4]:8.983321982257E-2)[&rate=5.372158208409632E-4]:3.786751514723E-1)[&rate=5.372158208409632E-4]:4.678070708242E-1)[&rate=5.372158208409632E-4]:7.667395713586E-1,146[&rate=5.372158208409632E-4]:7.505204773449E-1)[&rate=5.372158208409632E-4]:3.713547927432E-2)[&rate=5.372158208409632E-4]:4.678161789322E-2,((39[&rate=5.372158208409632E-4]:6.564642698743E-1,(((95[&rate=5.372158208409632E-4]:4.949302747539E-1,(94[&rate=5.372158208409632E-4]:3.323069259414E-1,100[&rate=5.372158208409632E-4]:3.323069259414E-1)[&rate=5.372158208409632E-4]:7.792389526043E-2)[&rate=5.372158208409632E-4]:1.618497784836E-1,98[&rate=5.372158208409632E-4]:6.458510914887E-1)[&rate=5.372158208409632E-4]:9.584014697809E-2,(99[&rate=5.372158208409632E-4]:5.821831255264E-1,96[&rate=5.372158208409632E-4]:5.466639998435E-1)[&rate=5.372158208409632E-4]:1.813660364376E-1)[&rate=5.372158208409632E-4]:4.318833195384E-2)[&rate=5.372158208409632E-4]:3.134749370579E-3,40[&rate=5.372158208409632E-4]:6.595990192449E-1)[&rate=5.372158208409632E-4]:5.461997603267E-2)[&rate=5.372158208409632E-4]:4.349697020952E-1)[&rate=5.372158208409632E-4]:2.479465049876E-1,((((45[&rate=5.372158208409632E-4]:6.446560078288E-1,((((48[&rate=5.372158208409632E-4]:3.592524160821E-1,(42[&rate=5.372158208409632E-4]:2.525225736578E-1,41[&rate=5.372158208409632E-4]:2.470580927835E-1)[&rate=5.372158208409632E-4]:6.847847630412E-2)[&rate=5.372158208409632E-4]:6.379583364218E-3,(46[&rate=5.372158208409632E-4]:3.673910198588E-1,43[&rate=5.372158208409632E-4]:3.673910198588E-1)[&rate=5.372158208409632E-4]:9.169941336046E-3)[&rate=5.372158208409632E-4]:1.094043312757E-1,((47[&rate=5.372158208409632E-4]:2.939640246525E-1,44[&rate=5.372158208409632E-4]:2.884995437782E-1)[&rate=5.372158208409632E-4]:1.165691900644E-2,51[&rate=5.372158208409632E-4]:2.782985392874E-1)[&rate=5.372158208409632E-4]:1.803443488116E-1)[&rate=5.372158208409632E-4]:1.754334656168E-2,(49[&rate=5.372158208409632E-4]:3.586484364712E-1,50[&rate=5.372158208409632E-4]:3.586484364712E-1)[&rate=5.372158208409632E-4]:1.120733173153E-1)[&rate=5.372158208409632E-4]:1.49344090108E-1)[&rate=5.372158208409632E-4]:1.221949419585E-1,((118[&rate=5.372158208409632E-4]:7.829506833682E-1,(((129[&rate=5.372158208409632E-4]:1.523169633807E-1,132[&rate=5.372158208409632E-4]:1.550566894081E-1)[&rate=5.372158208409632E-4]:1.36159091968E-1,(131[&rate=5.372158208409632E-4]:6.31958080582E-2,130[&rate=5.372158208409632E-4]:6.045608203085E-2)[&rate=5.372158208409632E-4]:2.280199733179E-1)[&rate=5.372158208409632E-4]:2.941682420022E-1,69[&rate=5.372158208409632E-4]:7.305895028305E-1)[&rate=5.372158208409632E-4]:6.332008464733E-2)[&rate=5.372158208409632E-4]:7.537351127805E-1,(128[&rate=5.372158208409632E-4]:1.13947705328E0,(((62[&rate=5.372158208409632E-4]:5.181286947298E-1,65[&rate=5.372158208409632E-4]:3.26347872812E-1)[&rate=5.372158208409632E-4]:2.041736779887E-3,(64[&rate=5.372158208409632E-4]:4.26780867309E-1,60[&rate=5.372158208409632E-4]:2.760959358023E-1)[&rate=5.372158208409632E-4]:5.229367378965E-2)[&rate=5.372158208409632E-4]:3.01697359795E-1,(61[&rate=5.372158208409632E-4]:2.05177367028E-1,63[&rate=5.372158208409632E-4]:1.64081476617E-1)[&rate=5.372158208409632E-4]:6.166904242767E-1)[&rate=5.372158208409632E-4]:4.57335289373E-1)[&rate=5.372158208409632E-4]:2.57482715471E-1)[&rate=5.372158208409632E-4]:1.432873933273E-1)[&rate=5.372158208409632E-4]:6.293079085517E-2,35[&rate=5.372158208409632E-4]:7.441082964616E-2)[&rate=5.372158208409632E-4]:2.407821924921E-2,((127[&rate=5.372158208409632E-4]:2.419642212832E0,121[&rate=5.372158208409632E-4]:1.978546322421E0)[&rate=5.372158208409632E-4]:1.05416510054E-1,36[&rate=5.372158208409632E-4]:4.510777680846E-3)[&rate=5.372158208409632E-4]:1.405536136803E-1)[&rate=5.372158208409632E-4]:6.279746960204E-1)[&rate=5.372158208409632E-4]:4.899399520437E-2)[&rate=5.372158208409632E-4]:8.987945876255E-2)[&rate=5.372158208409632E-4]:1.982222422087E-2)[&rate=5.372158208409632E-4]:1.737062850412E-2);
tree STATE_77120000 [&joint=-20975.675017363705,lnP=-20975.675017363705] = [&R] (33[&rate=5.673355035777829E-4]:2.824598974072E-2,((34[&rate=5.673355035777829E-4]:1.702922546913E-3,(((((122[&rate=5.673355035777829E-4]:2.47489910184E-1,(123[&rate=5.673355035777829E-4]:6.742982457837E-2,124[&rate=5.673355035777829E-4]:6.469758414125E-2)[&rate=5.673355035777829E-4]:1.800600856056E-1)[&rate=5.673355035777829E-4]:4.516512518133E-1,67[&rate=5.673355035777829E-4]:1.978686116566E-1)[&rate=5.673355035777829E-4]:1.550270434693E-1,((66[&rate=5.673355035777829E-4]:8.142555654189E-2,((120[&rate=5.673355035777829E-4]:1.500262294954E0,119[&rate=5.673355035777829E-4]:1.596152705913E0)[&rate=5.673355035777829E-4]:8.394441700063E-2,(135[&rate=5.673355035777829E-4]:5.99310227963E-1,(138[&rate=5.673355035777829E-4]:2.230790800756E-1,136[&rate=5.673355035777829E-4]:9.157223076041E-2)[&rate=5.673355035777829E-4]:5.762311478874E-1)[&rate=5.673355035777829E-4]:7.328416894713E-1)[&rate=5.673355035777829E-4]:4.34205145957E-1)[&rate=5.673355035777829E-4]:1.128195664959E-2,126[&rate=5.673355035777829E-4]:1.339881702876E0)[&rate=5.673355035777829E-4]:2.601881419344E-1)[&rate=5.673355035777829E-4]:3.077813797459E-1,((38[&rate=5.673355035777829E-4]:9.709563429344E-1,((((95[&rate=5.673355035777829E-4]:4.284643708299E-1,(94[&rate=5.673355035777829E-4]:1.689264331266E-1,100[&rate=5.673355035777829E-4]:1.689264331266E-1)[&rate=5.673355035777829E-4]:1.748384841513E-1)[&rate=5.673355035777829E-4]:3.866056355931E-1,((99[&rate=5.673355035777829E-4]:6.319114466119E-1,96[&rate=5.673355035777829E-4]:5.96392320929E-1)[&rate=5.673355035777829E-4]:1.194575820326E-1,98[&rate=5.673355035777829E-4]:7.295111051473E-1)[&rate=5.673355035777829E-4]:7.462993952701E-2)[&rate=5.673355035777829E-4]:5.092767862173E-2,(39[&rate=5.673355035777829E-4]:7.176680363416E-1,((40[&rate=5.673355035777829E-4]:5.598554268352E-1,(146[&rate=5.673355035777829E-4]:3.79986549502E-1,(101[&rate=5.673355035777829E-4]:8.5139358821E-1,((((102[&rate=5.673355035777829E-4]:1.658096116218E-3,((23[&rate=5.673355035777829E-4]:9.270956431875E-1,(20[&rate=5.673355035777829E-4]:6.652809881913E-1,25[&rate=5.673355035777829E-4]:6.84459070383E-1)[&rate=5.673355035777829E-4]:2.535954769141E-1)[&rate=5.673355035777829E-4]:9.584280546227E-2,(140[&rate=5.673355035777829E-4]:7.456560468573E-1,11[&rate=5.673355035777829E-4]:7.64834129049E-1)[&rate=5.673355035777829E-4]:1.731728127515E-1)[&rate=5.673355035777829E-4]:1.294045789732E-1)[&rate=5.673355035777829E-4]:3.439886436874E-1,(24[&rate=5.673355035777829E-4]:1.058258728537E0,(1[&rate=5.673355035777829E-4]:1.578628450604E-1,(21[&rate=5.673355035777829E-4]:2.958599666981E-1,28[&rate=5.673355035777829E-4]:3.205175009446E-1)[&rate=5.673355035777829E-4]:6.236467139787E-1)[&rate=5.673355035777829E-4]:1.195739656687E-1)[&rate=5.673355035777829E-4]:4.490318468827E-1)[&rate=5.673355035777829E-4]:3.143226606346E-2,(((144[&rate=5.673355035777829E-4]:1.679333288386E-1,(141[&rate=5.673355035777829E-4]:1.556568692323E-1,145[&rate=5.673355035777829E-4]:1.583965952599E-1)[&rate=5.673355035777829E-4]:1.501618563362E-2)[&rate=5.673355035777829E-4]:1.152631284979E-1,142[&rate=5.673355035777829E-4]:2.886759093915E-1)[&rate=5.673355035777829E-4]:1.327148086383E0,((((148[&rate=5.673355035777829E-4]:2.691564691922E-1,143[&rate=5.673355035777829E-4]:2.664167431648E-1)[&rate=5.673355035777829E-4]:7.593774169403E-1,(106[&rate=5.673355035777829E-4]:4.21226492001E-1,((139[&rate=5.673355035777829E-4]:2.602449418066E-1,111[&rate=5.673355035777829E-4]:8.490247605322E-2)[&rate=5.673355035777829E-4]:8.068530062931E-2,104[&rate=5.673355035777829E-4]:1.491494205182E-1)[&rate=5.673355035777829E-4]:2.720770714828E-1)[&rate=5.673355035777829E-4]:6.292252023506E-1)[&rate=5.673355035777829E-4]:5.242798190973E-2,((115[&rate=5.673355035777829E-4]:7.442354044536E-1,(13[&rate=5.673355035777829E-4]:3.393318008209E-1,19[&rate=5.673355035777829E-4]:3.776879652046E-1)[&rate=5.673355035777829E-4]:4.870953844546E-1)[&rate=5.673355035777829E-4]:1.532832820459E-1,(108[&rate=5.673355035777829E-4]:6.10881461082E-1,(((114[&rate=5.673355035777829E-4]:2.079048358299E-1,112[&rate=5.673355035777829E-4]:2.900966166518E-1)[&rate=5.673355035777829E-4]:1.708099018966E-1,(107[&rate=5.673355035777829E-4]:4.169062111582E-1,109[&rate=5.673355035777829E-4]:4.3608429335E-1)[&rate=5.673355035777829E-4]:2.208249917106E-2)[&rate=5.673355035777829E-4]:1.396827136762E-1,116[&rate=5.673355035777829E-4]:5.183974514027E-1)[&rate=5.673355035777829E-4]:3.49497631038E-2)[&rate=5.673355035777829E-4]:3.441714719929E-1)[&rate=5.673355035777829E-4]:1.45087017159E-1)[&rate=5.673355035777829E-4]:4.765435136761E-2,(((17[&rate=5.673355035777829E-4]:5.387517696088E-1,14[&rate=5.673355035777829E-4]:5.003956052251E-1)[&rate=5.673355035777829E-4]:2.146119126838E-1,((4[&rate=5.673355035777829E-4]:1.271871128729E-1,30[&rate=5.673355035777829E-4]:2.997898525989E-1)[&rate=5.673355035777829E-4]:4.060787739135E-1,((117[&rate=5.673355035777829E-4]:8.209200856568E-2,9[&rate=5.673355035777829E-4]:7.113310445603E-2)[&rate=5.673355035777829E-4]:4.732248491266E-1,113[&rate=5.673355035777829E-4]:5.525771316647E-1)[&rate=5.673355035777829E-4]:3.822300169683E-2)[&rate=5.673355035777829E-4]:1.242073845473E-1)[&rate=5.673355035777829E-4]:1.074281476301E-1,(110[&rate=5.673355035777829E-4]:7.534710621431E-1,105[&rate=5.673355035777829E-4]:7.31553253924E-1)[&rate=5.673355035777829E-4]:6.348515134119E-2)[&rate=5.673355035777829E-4]:3.50016170309E-1)[&rate=5.673355035777829E-4]:2.707694201998E-1)[&rate=5.673355035777829E-4]:7.830352558821E-3)[&rate=5.673355035777829E-4]:2.212765282945E-1,(((((((83[&rate=5.673355035777829E-4]:8.736613622365E-2,93[&rate=5.673355035777829E-4]:1.010647663607E-1)[&rate=5.673355035777829E-4]:3.457939214053E-2,86[&rate=5.673355035777829E-4]:1.219455283642E-1)[&rate=5.673355035777829E-4]:2.055590568205E-2,(85[&rate=5.673355035777829E-4]:4.344521793414E-2,84[&rate=5.673355035777829E-4]:4.344521793414E-2)[&rate=5.673355035777829E-4]:9.905621611209E-2)[&rate=5.673355035777829E-4]:1.08253312762E-1,(87[&rate=5.673355035777829E-4]:1.521639175616E-1,(92[&rate=5.673355035777829E-4]:1.00568813167E-1,(90[&rate=5.673355035777829E-4]:2.561754444077E-2,91[&rate=5.673355035777829E-4]:2.561754444077E-2)[&rate=5.673355035777829E-4]:7.495126872627E-2)[&rate=5.673355035777829E-4]:6.529373453155E-2)[&rate=5.673355035777829E-4]:9.859082924661E-2)[&rate=5.673355035777829E-4]:1.061223666897E-1,(88[&rate=5.673355035777829E-4]:1.071759197698E-1,89[&rate=5.673355035777829E-4]:1.208745499068E-1)[&rate=5.673355035777829E-4]:2.49701193728E-1)[&rate=5.673355035777829E-4]:9.191033259799E-1,3[&rate=5.673355035777829E-4]:7.362544120806E-1)[&rate=5.673355035777829E-4]:3.18121858557E-2,(6[&rate=5.673355035777829E-4]:7.055979643597E-1,(18[&rate=5.673355035777829E-4]:7.562618115571E-1,(10[&rate=5.673355035777829E-4]:5.438604700448E-1,15[&rate=5.673355035777829E-4]:5.822166344283E-1)[&rate=5.673355035777829E-4]:1.658259990465E-1)[&rate=5.673355035777829E-4]:1.234985143279E-2)[&rate=5.673355035777829E-4]:1.145234280971E-1)[&rate=5.673355035777829E-4]:8.275492101979E-1)[&rate=5.673355035777829E-4]:2.585175061034E-1)[&rate=5.673355035777829E-4]:3.815385410508E-1)[&rate=5.673355035777829E-4]:3.000874565682E-1)[&rate=5.673355035777829E-4]:1.384781931517E-1,147[&rate=5.673355035777829E-4]:7.557106691672E-1)[&rate=5.673355035777829E-4]:1.933441635469E-2)[&rate=5.673355035777829E-4]:8.985386408114E-3)[&rate=5.673355035777829E-4]:1.289419216096E-2,(16[&rate=5.673355035777829E-4]:2.774227922038E0,(97[&rate=5.673355035777829E-4]:4.553037895122E-1,(2[&rate=5.673355035777829E-4]:9.511273398168E-1,(((26[&rate=5.673355035777829E-4]:6.383052580224E-1,(7[&rate=5.673355035777829E-4]:7.279340443737E-2,8[&rate=5.673355035777829E-4]:7.279340443737E-2)[&rate=5.673355035777829E-4]:4.586625385165E-1)[&rate=5.673355035777829E-4]:1.755755482418E-1,31[&rate=5.673355035777829E-4]:8.577164227027E-1)[&rate=5.673355035777829E-4]:1.246594398974E-1,(22[&rate=5.673355035777829E-4]:5.536053307532E-1,27[&rate=5.673355035777829E-4]:5.700436869175E-1)[&rate=5.673355035777829E-4]:3.739760112988E-1)[&rate=5.673355035777829E-4]:1.961487374908E-1)[&rate=5.673355035777829E-4]:1.531940503891E0)[&rate=5.673355035777829E-4]:1.623929550421E-1)[&rate=5.673355035777829E-4]:5.081261899025E-2)[&rate=5.673355035777829E-4]:2.997147389528E-1)[&rate=5.673355035777829E-4]:1.848631546529E-1,((36[&rate=5.673355035777829E-4]:5.100063294244E-2,(127[&rate=5.673355035777829E-4]:2.504047627265E0,121[&rate=5.673355035777829E-4]:2.062951736854E0)[&rate=5.673355035777829E-4]:6.750095088249E-2)[&rate=5.673355035777829E-4]:8.101975019289E-2,((((118[&rate=5.673355035777829E-4]:7.400417579395E-1,(((131[&rate=5.673355035777829E-4]:9.678100673588E-2,130[&rate=5.673355035777829E-4]:9.404128070852E-2)[&rate=5.673355035777829E-4]:1.430175734139E-1,(129[&rate=5.673355035777829E-4]:2.056326351945E-1,132[&rate=5.673355035777829E-4]:2.083723612218E-1)[&rate=5.673355035777829E-4]:3.142621892795E-2)[&rate=5.673355035777829E-4]:2.763010802023E-1,69[&rate=5.673355035777829E-4]:6.613051398043E-1)[&rate=5.673355035777829E-4]:8.969552224482E-2)[&rate=5.673355035777829E-4]:8.08247498002E-1,(((((60[&rate=5.673355035777829E-4]:1.27395972615E-1,64[&rate=5.673355035777829E-4]:2.780809041218E-1)[&rate=5.673355035777829E-4]:8.264807411171E-2,62[&rate=5.673355035777829E-4]:4.018248686445E-1)[&rate=5.673355035777829E-4]:4.830365916271E-2,65[&rate=5.673355035777829E-4]:2.583477058895E-1)[&rate=5.673355035777829E-4]:1.522036675666E-1,(61[&rate=5.673355035777829E-4]:1.449115284849E-1,63[&rate=5.673355035777829E-4]:1.038156380738E-1)[&rate=5.673355035777829E-4]:4.574206668889E-1)[&rate=5.673355035777829E-4]:7.530032190586E-1,128[&rate=5.673355035777829E-4]:1.215609387035E0)[&rate=5.673355035777829E-4]:1.929538415091E-1)[&rate=5.673355035777829E-4]:9.650513769318E-2,(45[&rate=5.673355035777829E-4]:6.153918960796E-1,(((43[&rate=5.673355035777829E-4]:4.743122826024E-1,(46[&rate=5.673355035777829E-4]:4.65860969153E-1,(42[&rate=5.673355035777829E-4]:3.692754684123E-1,(48[&rate=5.673355035777829E-4]:3.143289254779E-1,41[&rate=5.673355035777829E-4]:2.706130784834E-1)[&rate=5.673355035777829E-4]:9.319790905459E-2)[&rate=5.673355035777829E-4]:4.740517287203E-2)[&rate=5.673355035777829E-4]:8.451313449343E-3)[&rate=5.673355035777829E-4]:1.108256990339E-1,((47[&rate=5.673355035777829E-4]:9.637658044688E-2,44[&rate=5.673355035777829E-4]:9.091209957262E-2)[&rate=5.673355035777829E-4]:3.017890462304E-1,51[&rate=5.673355035777829E-4]:3.708432223058E-1)[&rate=5.673355035777829E-4]:1.86972354959E-1)[&rate=5.673355035777829E-4]:1.187550834373E-2,(49[&rate=5.673355035777829E-4]:3.334892375215E-1,50[&rate=5.673355035777829E-4]:3.334892375215E-1)[&rate=5.673355035777829E-4]:2.307373672128E-1)[&rate=5.673355035777829E-4]:2.657512741097E-2)[&rate=5.673355035777829E-4]:1.162802578665E-1)[&rate=5.673355035777829E-4]:4.820420496834E-2,35[&rate=5.673355035777829E-4]:2.450544791808E-2)[&rate=5.673355035777829E-4]:6.093959275149E-2)[&rate=5.673355035777829E-4]:4.680090104022E-1)[&rate=5.673355035777829E-4]:1.072229838E-1)[&rate=5.673355035777829E-4]:5.944803451514E-2,(((57[&rate=5.673355035777829E-4]:3.773477021637E-1,(((58[&rate=5.673355035777829E-4]:1.557544678606E-1,(37[&rate=5.673355035777829E-4]:1.462412603665E-1,54[&rate=5.673355035777829E-4]:6.973852812605E-2)[&rate=5.673355035777829E-4]:2.863889055423E-2)[&rate=5.673355035777829E-4]:3.532856959042E-2,59[&rate=5.673355035777829E-4]:1.719573543909E-1)[&rate=5.673355035777829E-4]:7.152365294431E-2,(56[&rate=5.673355035777829E-4]:1.046886717643E-1,55[&rate=5.673355035777829E-4]:1.046886717643E-1)[&rate=5.673355035777829E-4]:1.305956142593E-1)[&rate=5.673355035777829E-4]:1.311344543913E-1)[&rate=5.673355035777829E-4]:2.359585544163E-1,68[&rate=5.673355035777829E-4]:5.613936882738E-1)[&rate=5.673355035777829E-4]:3.397197860798E-1,(125[&rate=5.673355035777829E-4]:1.026137072473E0,((((77[&rate=5.673355035777829E-4]:6.018003939211E-1,(71[&rate=5.673355035777829E-4]:4.265890313192E-1,(((81[&rate=5.673355035777829E-4]:5.852674308146E-2,80[&rate=5.673355035777829E-4]:5.852674308146E-2)[&rate=5.673355035777829E-4]:2.749627689906E-1,73[&rate=5.673355035777829E-4]:3.828045805652E-1)[&rate=5.673355035777829E-4]:8.050616077046E-2,(((78[&rate=5.673355035777829E-4]:1.401022016478E-1,72[&rate=5.673355035777829E-4]:1.181843934285E-1)[&rate=5.673355035777829E-4]:1.591669892272E-1,82[&rate=5.673355035777829E-4]:3.07488368957E-1)[&rate=5.673355035777829E-4]:7.109332216182E-2,79[&rate=5.673355035777829E-4]:3.703625130368E-1)[&rate=5.673355035777829E-4]:5.185233788803E-2)[&rate=5.673355035777829E-4]:3.177144066844E-2)[&rate=5.673355035777829E-4]:1.121976639718E-1)[&rate=5.673355035777829E-4]:3.331520434238E-1,((70[&rate=5.673355035777829E-4]:4.930839769182E-1,(76[&rate=5.673355035777829E-4]:4.097352797743E-1,74[&rate=5.673355035777829E-4]:4.097352797743E-1)[&rate=5.673355035777829E-4]:1.217048615274E-1)[&rate=5.673355035777829E-4]:3.556314157329E-1,75[&rate=5.673355035777829E-4]:8.870715570346E-1)[&rate=5.673355035777829E-4]:5.336033236511E-2)[&rate=5.673355035777829E-4]:6.613103633886E-1,(134[&rate=5.673355035777829E-4]:6.698768496831E-1,(133[&rate=5.673355035777829E-4]:4.220514261837E-1,137[&rate=5.673355035777829E-4]:4.631473165947E-1)[&rate=5.673355035777829E-4]:2.779624098005E-1)[&rate=5.673355035777829E-4]:9.373448551602E-1)[&rate=5.673355035777829E-4]:1.065225022291E-1,(53[&rate=5.673355035777829E-4]:9.485208552896E-1,(52[&rate=5.673355035777829E-4]:6.868350204224E-1,(103[&rate=5.673355035777829E-4]:6.391068880384E-1,(29[&rate=5.673355035777829E-4]:6.911772786423E-1,(5[&rate=5.673355035777829E-4]:1.602011834736E-1,12[&rate=5.673355035777829E-4]:1.985573478571E-1)[&rate=5.673355035777829E-4]:3.857706157167E-1)[&rate=5.673355035777829E-4]:1.808063217249E-1)[&rate=5.673355035777829E-4]:1.712021866945E0)[&rate=5.673355035777829E-4]:2.698825561785E-1)[&rate=5.673355035777829E-4]:1.328084111569E-2)[&rate=5.673355035777829E-4]:2.747178897294E-1)[&rate=5.673355035777829E-4]:4.164306854692E-2)[&rate=5.673355035777829E-4]:3.667322328056E-1)[&rate=5.673355035777829E-4]:1.445915517901E-1)[&rate=5.673355035777829E-4]:2.239862126089E-2,32[&rate=5.673355035777829E-4]:2.183735588718E-3)[&rate=5.673355035777829E-4]:2.058280209729E-2);
tree STATE_77130000 [&joint=-20972.388449630773,lnP=-20972.388449630773] = [&R] (((((((126[&rate=5.932259354169291E-4]:9.815755048849E-1,((135[&rate=5.932259354169291E-4]:3.900386335018E-1,(138[&rate=5.932259354169291E-4]:3.231926405181E-1,136[&rate=5.932259354169291E-4]:1.916857912029E-1)[&rate=5.932259354169291E-4]:2.668459929838E-1)[&rate=5.932259354169291E-4]:4.310961220079E-1,(119[&rate=5.932259354169291E-4]:1.152246801849E0,120[&rate=5.932259354169291E-4]:1.05635639089E0)[&rate=5.932259354169291E-4]:1.68331591402E-2)[&rate=5.932259354169291E-4]:5.981980665396E-1)[&rate=5.932259354169291E-4]:6.263940951141E-1,(((124[&rate=5.932259354169291E-4]:1.713902659924E-1,123[&rate=5.932259354169291E-4]:1.741225064295E-1)[&rate=5.932259354169291E-4]:4.386865073354E-2,122[&rate=5.932259354169291E-4]:2.179911571631E-1)[&rate=5.932259354169291E-4]:4.329198856276E-1,67[&rate=5.932259354169291E-4]:1.4963849245E-1)[&rate=5.932259354169291E-4]:2.111569178641E-1)[&rate=5.932259354169291E-4]:4.80214932679E-3,66[&rate=5.932259354169291E-4]:3.655975596409E-1)[&rate=5.932259354169291E-4]:4.253643487799E-1,(((57[&rate=5.932259354169291E-4]:2.720754778383E-1,(((56[&rate=5.932259354169291E-4]:1.351869023569E-1,55[&rate=5.932259354169291E-4]:1.351869023569E-1)[&rate=5.932259354169291E-4]:7.5347201958E-2,(54[&rate=5.932259354169291E-4]:1.659531651181E-1,37[&rate=5.932259354169291E-4]:2.424558973585E-1)[&rate=5.932259354169291E-4]:1.45262943882E-2)[&rate=5.932259354169291E-4]:1.344429439835E-2,(58[&rate=5.932259354169291E-4]:2.252650855145E-1,59[&rate=5.932259354169291E-4]:2.061394024544E-1)[&rate=5.932259354169291E-4]:2.603571757047E-2)[&rate=5.932259354169291E-4]:3.716811737626E-2)[&rate=5.932259354169291E-4]:1.397996758097E-1,68[&rate=5.932259354169291E-4]:3.599625853419E-1)[&rate=5.932259354169291E-4]:8.82949904863E-1,(125[&rate=5.932259354169291E-4]:1.083116399249E0,(((((77[&rate=5.932259354169291E-4]:2.347414054008E-1,(73[&rate=5.932259354169291E-4]:1.043238768983E-1,71[&rate=5.932259354169291E-4]:3.583072621345E-2)[&rate=5.932259354169291E-4]:1.358969805573E-1)[&rate=5.932259354169291E-4]:4.600406008386E-2,(81[&rate=5.932259354169291E-4]:1.041177981095E-1,80[&rate=5.932259354169291E-4]:1.041177981095E-1)[&rate=5.932259354169291E-4]:1.327920509368E-1)[&rate=5.932259354169291E-4]:1.830170792635E-2,(((78[&rate=5.932259354169291E-4]:5.949992970227E-2,72[&rate=5.932259354169291E-4]:3.758212148296E-2)[&rate=5.932259354169291E-4]:9.075151871062E-2,82[&rate=5.932259354169291E-4]:1.58470626495E-1)[&rate=5.932259354169291E-4]:2.996264612384E-2,79[&rate=5.932259354169291E-4]:1.802140945367E-1)[&rate=5.932259354169291E-4]:8.321664051823E-2)[&rate=5.932259354169291E-4]:4.800627680732E-1,(((76[&rate=5.932259354169291E-4]:4.600715727384E-1,70[&rate=5.932259354169291E-4]:4.217154083549E-1)[&rate=5.932259354169291E-4]:4.323184312548E-2,74[&rate=5.932259354169291E-4]:5.033034158639E-1)[&rate=5.932259354169291E-4]:9.133615692219E-3,75[&rate=5.932259354169291E-4]:5.124370315561E-1)[&rate=5.932259354169291E-4]:2.721523619829E-1)[&rate=5.932259354169291E-4]:7.199295271693E-1,(53[&rate=5.932259354169291E-4]:7.519395795856E-1,((52[&rate=5.932259354169291E-4]:6.012351002423E-1,(133[&rate=5.932259354169291E-4]:7.093652401211E-1,(137[&rate=5.932259354169291E-4]:6.264820475709E-1,134[&rate=5.932259354169291E-4]:5.552491708587E-1)[&rate=5.932259354169291E-4]:1.239790829612E-1)[&rate=5.932259354169291E-4]:6.65752635778E-1)[&rate=5.932259354169291E-4]:5.59461296823E-2,(103[&rate=5.932259354169291E-4]:7.063066787192E-1,(29[&rate=5.932259354169291E-4]:5.91024810054E-1,(5[&rate=5.932259354169291E-4]:1.67047172303E-1,12[&rate=5.932259354169291E-4]:2.054033366865E-1)[&rate=5.932259354169291E-4]:2.787721582991E-1)[&rate=5.932259354169291E-4]:3.481585809939E-1)[&rate=5.932259354169291E-4]:1.615168285766E0)[&rate=5.932259354169291E-4]:1.029550709724E-1)[&rate=5.932259354169291E-4]:6.116282510485E-3)[&rate=5.932259354169291E-4]:5.354430508137E-1)[&rate=5.932259354169291E-4]:3.264627576231E-1)[&rate=5.932259354169291E-4]:9.577005598809E-2)[&rate=5.932259354169291E-4]:4.455049097606E-2,((38[&rate=5.932259354169291E-4]:8.581997110583E-1,((((2[&rate=5.932259354169291E-4]:1.008860133195E0,((31[&rate=5.932259354169291E-4]:1.005586297544E0,(22[&rate=5.932259354169291E-4]:4.729338938838E-1,27[&rate=5.932259354169291E-4]:4.893722500481E-1)[&rate=5.932259354169291E-4]:4.778578831125E-1)[&rate=5.932259354169291E-4]:1.789990063543E-3,(26[&rate=5.932259354169291E-4]:7.350090037454E-1,(7[&rate=5.932259354169291E-4]:3.327039681518E-2,8[&rate=5.932259354169291E-4]:3.327039681518E-2)[&rate=5.932259354169291E-4]:5.948892918617E-1)[&rate=5.932259354169291E-4]:2.285316674241E-1)[&rate=5.932259354169291E-4]:2.288811058609E-1)[&rate=5.932259354169291E-4]:1.537746951592E0,((101[&rate=5.932259354169291E-4]:6.567848784223E-1,(((((((((109[&rate=5.932259354169291E-4]:4.378127256436E-1,114[&rate=5.932259354169291E-4]:3.583606708491E-1)[&rate=5.932259354169291E-4]:7.440847387274E-2,112[&rate=5.932259354169291E-4]:5.149609255437E-1)[&rate=5.932259354169291E-4]:2.858332440092E-1,(107[&rate=5.932259354169291E-4]:3.664185567341E-1,108[&rate=5.932259354169291E-4]:3.636788307068E-1)[&rate=5.932259354169291E-4]:4.124578045998E-1)[&rate=5.932259354169291E-4]:2.763645418229E-2,116[&rate=5.932259354169291E-4]:7.462388429134E-1)[&rate=5.932259354169291E-4]:1.74987401047E-1,((115[&rate=5.932259354169291E-4]:5.622253607371E-1,(13[&rate=5.932259354169291E-4]:1.410490888012E-1,19[&rate=5.932259354169291E-4]:1.794052531849E-1)[&rate=5.932259354169291E-4]:5.033680527578E-1)[&rate=5.932259354169291E-4]:2.280654006375E-1,((148[&rate=5.932259354169291E-4]:5.108434542875E-1,143[&rate=5.932259354169291E-4]:5.081037282601E-1)[&rate=5.932259354169291E-4]:2.497361842356E-1,(((111[&rate=5.932259354169291E-4]:4.369567488499E-1,104[&rate=5.932259354169291E-4]:4.205183926855E-1)[&rate=5.932259354169291E-4]:1.189434344061E-1,106[&rate=5.932259354169291E-4]:5.394618270916E-1)[&rate=5.932259354169291E-4]:5.977867771384E-2,139[&rate=5.932259354169291E-4]:7.910213267232E-1)[&rate=5.932259354169291E-4]:1.832569419368E-1)[&rate=5.932259354169291E-4]:6.806728723516E-2)[&rate=5.932259354169291E-4]:1.309354825858E-1)[&rate=5.932259354169291E-4]:3.108896939113E-1,(((110[&rate=5.932259354169291E-4]:4.061628665579E-1,105[&rate=5.932259354169291E-4]:3.842450583388E-1)[&rate=5.932259354169291E-4]:3.557461735959E-1,(17[&rate=5.932259354169291E-4]:3.767720691151E-1,14[&rate=5.932259354169291E-4]:3.384159047314E-1)[&rate=5.932259354169291E-4]:4.289725874771E-1)[&rate=5.932259354169291E-4]:6.955727560068E-2,((9[&rate=5.932259354169291E-4]:6.496238814619E-1,((4[&rate=5.932259354169291E-4]:1.108032649206E-1,30[&rate=5.932259354169291E-4]:2.834060046466E-1)[&rate=5.932259354169291E-4]:4.512608983126E-1,117[&rate=5.932259354169291E-4]:6.22338135836E-1)[&rate=5.932259354169291E-4]:3.824464973559E-2)[&rate=5.932259354169291E-4]:2.557366263712E-2,113[&rate=5.932259354169291E-4]:6.834167221811E-1)[&rate=5.932259354169291E-4]:1.535290456281E-1)[&rate=5.932259354169291E-4]:4.773619508844E-1)[&rate=5.932259354169291E-4]:1.145915963379E-1,((144[&rate=5.932259354169291E-4]:2.034409199394E-1,(145[&rate=5.932259354169291E-4]:1.325923578281E-1,141[&rate=5.932259354169291E-4]:1.298526318005E-1)[&rate=5.932259354169291E-4]:7.632801416629E-2)[&rate=5.932259354169291E-4]:1.693018723618E-1,142[&rate=5.932259354169291E-4]:3.782222443562E-1)[&rate=5.932259354169291E-4]:1.223279810402E0)[&rate=5.932259354169291E-4]:4.502228506588E-2,(((21[&rate=5.932259354169291E-4]:8.678598038813E-1,28[&rate=5.932259354169291E-4]:8.925173381278E-1)[&rate=5.932259354169291E-4]:6.740514006978E-2,(1[&rate=5.932259354169291E-4]:1.445823015453E-1,24[&rate=5.932259354169291E-4]:9.254042193535E-1)[&rate=5.932259354169291E-4]:2.903880678933E-2)[&rate=5.932259354169291E-4]:5.665287025132E-1,(((23[&rate=5.932259354169291E-4]:5.481192725812E-1,(20[&rate=5.932259354169291E-4]:4.704041659607E-1,25[&rate=5.932259354169291E-4]:4.895822481524E-1)[&rate=5.932259354169291E-4]:6.949592853841E-2)[&rate=5.932259354169291E-4]:4.014804539311E-1,(140[&rate=5.932259354169291E-4]:4.306766529164E-1,11[&rate=5.932259354169291E-4]:4.498547351081E-1)[&rate=5.932259354169291E-4]:4.148134845549E-1)[&rate=5.932259354169291E-4]:4.531795832564E-1,102[&rate=5.932259354169291E-4]:2.520943782619E-1)[&rate=5.932259354169291E-4]:1.072335147778E-1)[&rate=5.932259354169291E-4]:4.062110431814E-2)[&rate=5.932259354169291E-4]:6.876499874301E-2,(((18[&rate=5.932259354169291E-4]:6.87997840851E-1,6[&rate=5.932259354169291E-4]:6.249841422208E-1)[&rate=5.932259354169291E-4]:7.035967782642E-2,(10[&rate=5.932259354169291E-4]:4.978003608476E-1,15[&rate=5.932259354169291E-4]:5.36156525231E-1)[&rate=5.932259354169291E-4]:2.139818153641E-1)[&rate=5.932259354169291E-4]:4.615407099568E-2,(3[&rate=5.932259354169291E-4]:3.97374683285E-1,((((83[&rate=5.932259354169291E-4]:7.217947257229E-2,85[&rate=5.932259354169291E-4]:7.217947257229E-2)[&rate=5.932259354169291E-4]:8.234903579429E-2,((84[&rate=5.932259354169291E-4]:2.131366548198E-2,93[&rate=5.932259354169291E-4]:3.5012295619E-2)[&rate=5.932259354169291E-4]:2.616772668339E-2,86[&rate=5.932259354169291E-4]:4.748139216537E-2)[&rate=5.932259354169291E-4]:1.070471162012E-1)[&rate=5.932259354169291E-4]:6.640660989674E-2,(87[&rate=5.932259354169291E-4]:2.101258697827E-1,(92[&rate=5.932259354169291E-4]:1.128228391123E-1,(90[&rate=5.932259354169291E-4]:2.21064382562E-2,91[&rate=5.932259354169291E-4]:2.21064382562E-2)[&rate=5.932259354169291E-4]:9.071640085606E-2)[&rate=5.932259354169291E-4]:1.110016608074E-1)[&rate=5.932259354169291E-4]:1.080924848065E-2)[&rate=5.932259354169291E-4]:9.820545679179E-2,(88[&rate=5.932259354169291E-4]:3.33028843545E-2,89[&rate=5.932259354169291E-4]:4.700151449152E-2)[&rate=5.932259354169291E-4]:2.858376907006E-1)[&rate=5.932259354169291E-4]:6.17960135627E-1)[&rate=5.932259354169291E-4]:2.920684132375E-1)[&rate=5.932259354169291E-4]:7.76531173551E-1)[&rate=5.932259354169291E-4]:1.935503343765E-1)[&rate=5.932259354169291E-4]:6.740912146918E-1,(97[&rate=5.932259354169291E-4]:2.57413398307E-1,16[&rate=5.932259354169291E-4]:2.41394457579E0)[&rate=5.932259354169291E-4]:2.926028444722E-2)[&rate=5.932259354169291E-4]:2.321693478374E-1)[&rate=5.932259354169291E-4]:8.376551061599E-2,(((95[&rate=5.932259354169291E-4]:5.45149351477E-1,(94[&rate=5.932259354169291E-4]:1.457144398704E-1,100[&rate=5.932259354169291E-4]:1.457144398704E-1)[&rate=5.932259354169291E-4]:3.147354580545E-1)[&rate=5.932259354169291E-4]:2.026474039376E-1,98[&rate=5.932259354169291E-4]:7.368677936658E-1)[&rate=5.932259354169291E-4]:2.254812717456E-3,(99[&rate=5.932259354169291E-4]:4.956138079959E-1,96[&rate=5.932259354169291E-4]:4.60094682313E-1)[&rate=5.932259354169291E-4]:2.653667218846E-1)[&rate=5.932259354169291E-4]:6.293948673673E-2)[&rate=5.932259354169291E-4]:8.869547249083E-2,(((147[&rate=5.932259354169291E-4]:5.23666264337E-1,146[&rate=5.932259354169291E-4]:5.865077943916E-1)[&rate=5.932259354169291E-4]:2.17242362944E-1,39[&rate=5.932259354169291E-4]:6.835315781007E-1)[&rate=5.932259354169291E-4]:4.658132404473E-3,40[&rate=5.932259354169291E-4]:6.881897105051E-1)[&rate=5.932259354169291E-4]:7.415255455945E-2)[&rate=5.932259354169291E-4]:1.641634569228E-1)[&rate=5.932259354169291E-4]:2.621388274852E-1,((((((64[&rate=5.932259354169291E-4]:2.705375250837E-1,(60[&rate=5.932259354169291E-4]:6.512567199679E-2,65[&rate=5.932259354169291E-4]:6.512567199679E-2)[&rate=5.932259354169291E-4]:5.472692158024E-2)[&rate=5.932259354169291E-4]:7.407267438644E-2,62[&rate=5.932259354169291E-4]:3.857060898812E-1)[&rate=5.932259354169291E-4]:2.782061555445E-1,(61[&rate=5.932259354169291E-4]:4.210649416522E-1,63[&rate=5.932259354169291E-4]:3.799690512412E-1)[&rate=5.932259354169291E-4]:2.428473037735E-1)[&rate=5.932259354169291E-4]:7.123886899942E-1,(128[&rate=5.932259354169291E-4]:1.230648892782E0,(69[&rate=5.932259354169291E-4]:7.748040774196E-1,((((132[&rate=5.932259354169291E-4]:1.229830731886E-1,129[&rate=5.932259354169291E-4]:1.202433471612E-1)[&rate=5.932259354169291E-4]:1.323624342194E-1,130[&rate=5.932259354169291E-4]:2.526057813806E-1)[&rate=5.932259354169291E-4]:1.484366275742E-1,131[&rate=5.932259354169291E-4]:4.037821349821E-1)[&rate=5.932259354169291E-4]:1.981753042243E-1,118[&rate=5.932259354169291E-4]:7.36204014549E-1)[&rate=5.932259354169291E-4]:2.764115876096E-2)[&rate=5.932259354169291E-4]:6.065297468694E-1)[&rate=5.932259354169291E-4]:5.926015240603E-3)[&rate=5.932259354169291E-4]:3.620519004246E-1,(((51[&rate=5.932259354169291E-4]:5.493410804694E-1,((42[&rate=5.932259354169291E-4]:3.824997795039E-1,(41[&rate=5.932259354169291E-4]:3.376107394744E-1,48[&rate=5.932259354169291E-4]:3.813265864689E-1)[&rate=5.932259354169291E-4]:3.942455915526E-2)[&rate=5.932259354169291E-4]:1.381713623326E-2,(43[&rate=5.932259354169291E-4]:4.427117125466E-1,46[&rate=5.932259354169291E-4]:4.427117125466E-1)[&rate=5.932259354169291E-4]:2.785531059275E-3)[&rate=5.932259354169291E-4]:1.31166241235E-1)[&rate=5.932259354169291E-4]:3.260126518005E-3,(49[&rate=5.932259354169291E-4]:3.06090395453E-1,50[&rate=5.932259354169291E-4]:3.06090395453E-1)[&rate=5.932259354169291E-4]:2.410463306602E-1)[&rate=5.932259354169291E-4]:9.706001840284E-2,(45[&rate=5.932259354169291E-4]:5.286606344983E-1,(47[&rate=5.932259354169291E-4]:4.665888497717E-2,44[&rate=5.932259354169291E-4]:4.119440410292E-2)[&rate=5.932259354169291E-4]:4.901984708325E-1)[&rate=5.932259354169291E-4]:1.401262739521E-1)[&rate=5.932259354169291E-4]:1.564436877056E-1)[&rate=5.932259354169291E-4]:1.44708137444E-1,(121[&rate=5.932259354169291E-4]:2.186872801172E0,((35[&rate=5.932259354169291E-4]:3.78704597379E-2,36[&rate=5.932259354169291E-4]:8.444580220366E-2)[&rate=5.932259354169291E-4]:7.278461297643E-3,127[&rate=5.932259354169291E-4]:2.612272208707E0)[&rate=5.932259354169291E-4]:1.569648287664E-2)[&rate=5.932259354169291E-4]:1.537224186914E-1)[&rate=5.932259354169291E-4]:3.034052694244E-1)[&rate=5.932259354169291E-4]:3.175393073688E-1)[&rate=5.932259354169291E-4]:5.524580143742E-2,33[&rate=5.932259354169291E-4]:1.130614603979E-2)[&rate=5.932259354169291E-4]:9.365768093778E-2,(32[&rate=5.932259354169291E-4]:5.865355206018E-3,34[&rate=5.932259354169291E-4]:2.77831634251E-2)[&rate=5.932259354169291E-4]:9.361901971684E-2);
tree STATE_77140000 [&joint=-20963.80162531532,lnP=-20963.80162531532] = [&R] (33[&rate=5.233061889728879E-4]:4.336714983298E-2,((32[&rate=5.233061889728879E-4]:3.141884690992E-3,(66[&rate=5.233061889728879E-4]:6.407242101445E-1,((((124[&rate=5.233061889728879E-4]:6.49636577811E-3,123[&rate=5.233061889728879E-4]:9.228606215236E-3)[&rate=5.233061889728879E-4]:2.52001923335E-1,122[&rate=5.233061889728879E-4]:2.612305295502E-1)[&rate=5.233061889728879E-4]:4.986884724292E-1,67[&rate=5.233061889728879E-4]:2.586464516388E-1)[&rate=5.233061889728879E-4]:3.077228399983E-1,(126[&rate=5.233061889728879E-4]:1.040709309357E0,((119[&rate=5.233061889728879E-4]:1.62386708558E0,(135[&rate=5.233061889728879E-4]:3.335889664625E-1,(138[&rate=5.233061889728879E-4]:1.681743562661E-1,136[&rate=5.233061889728879E-4]:3.666750695092E-2)[&rate=5.233061889728879E-4]:3.654146101965E-1)[&rate=5.233061889728879E-4]:9.42332913638E-1)[&rate=5.233061889728879E-4]:1.309173225177E-1,120[&rate=5.233061889728879E-4]:1.658893997139E0)[&rate=5.233061889728879E-4]:7.162742390341E-2)[&rate=5.233061889728879E-4]:7.728341719648E-1)[&rate=5.233061889728879E-4]:7.435491850743E-2)[&rate=5.233061889728879E-4]:2.473491813956E-1)[&rate=5.233061889728879E-4]:6.511462294521E-4,(34[&rate=5.233061889728879E-4]:8.314678666166E-3,(((38[&rate=5.233061889728879E-4]:8.431650283839E-1,((((99[&rate=5.233061889728879E-4]:5.047316322503E-1,96[&rate=5.233061889728879E-4]:4.692125065675E-1)[&rate=5.233061889728879E-4]:1.566742537219E-1,(95[&rate=5.233061889728879E-4]:4.189749002762E-1,(94[&rate=5.233061889728879E-4]:2.774740809587E-1,100[&rate=5.233061889728879E-4]:2.774740809587E-1)[&rate=5.233061889728879E-4]:5.680136576548E-2)[&rate=5.233061889728879E-4]:2.315020239475E-1)[&rate=5.233061889728879E-4]:4.280311568271E-2,98[&rate=5.233061889728879E-4]:6.823510781577E-1)[&rate=5.233061889728879E-4]:2.479762752058E-1,(16[&rate=5.233061889728879E-4]:2.696325418012E0,(((101[&rate=5.233061889728879E-4]:7.430133857113E-1,((((1[&rate=5.233061889728879E-4]:4.078156513376E-2,24[&rate=5.233061889728879E-4]:8.21603482942E-1)[&rate=5.233061889728879E-4]:2.271471435507E-2,(28[&rate=5.233061889728879E-4]:6.352620029434E-1,21[&rate=5.233061889728879E-4]:6.10604468697E-1)[&rate=5.233061889728879E-4]:2.145356464084E-1)[&rate=5.233061889728879E-4]:6.512476523822E-1,((((20[&rate=5.233061889728879E-4]:5.099787075711E-1,(23[&rate=5.233061889728879E-4]:4.368492161663E-1,25[&rate=5.233061889728879E-4]:4.47808120276E-1)[&rate=5.233061889728879E-4]:8.134866948685E-2)[&rate=5.233061889728879E-4]:2.219621319738E-1,(11[&rate=5.233061889728879E-4]:4.950387209133E-1,140[&rate=5.233061889728879E-4]:4.758606387216E-1)[&rate=5.233061889728879E-4]:1.601897898644E-1)[&rate=5.233061889728879E-4]:5.882406396385E-1,102[&rate=5.233061889728879E-4]:1.777157257587E-1)[&rate=5.233061889728879E-4]:1.559722177659E-1,(((144[&rate=5.233061889728879E-4]:1.111257490809E-1,(141[&rate=5.233061889728879E-4]:9.63022839752E-2,145[&rate=5.233061889728879E-4]:9.904201000278E-2)[&rate=5.233061889728879E-4]:1.756319113309E-2)[&rate=5.233061889728879E-4]:5.395620300647E-1,142[&rate=5.233061889728879E-4]:6.561672312005E-1)[&rate=5.233061889728879E-4]:9.008102774189E-1,(((((111[&rate=5.233061889728879E-4]:2.530769497574E-1,139[&rate=5.233061889728879E-4]:4.284194155108E-1)[&rate=5.233061889728879E-4]:2.678543100576E-1,(106[&rate=5.233061889728879E-4]:8.020445169328E-2,104[&rate=5.233061889728879E-4]:8.020445169328E-2)[&rate=5.233061889728879E-4]:4.242884519573E-1)[&rate=5.233061889728879E-4]:2.397752744834E-1,((148[&rate=5.233061889728879E-4]:1.300979461886E-1,143[&rate=5.233061889728879E-4]:1.273582201612E-1)[&rate=5.233061889728879E-4]:3.964790960845E-1,116[&rate=5.233061889728879E-4]:4.882208778894E-1)[&rate=5.233061889728879E-4]:1.957733276418E-1)[&rate=5.233061889728879E-4]:2.060176054123E-1,((115[&rate=5.233061889728879E-4]:6.443244920175E-1,(13[&rate=5.233061889728879E-4]:5.439099106118E-1,19[&rate=5.233061889728879E-4]:5.822660749955E-1)[&rate=5.233061889728879E-4]:1.826063622275E-1)[&rate=5.233061889728879E-4]:5.988309274766E-2,(((107[&rate=5.233061889728879E-4]:3.47344578876E-1,109[&rate=5.233061889728879E-4]:3.665226610677E-1)[&rate=5.233061889728879E-4]:1.082676364181E-1,(112[&rate=5.233061889728879E-4]:3.759351043018E-1,114[&rate=5.233061889728879E-4]:2.9374332348E-1)[&rate=5.233061889728879E-4]:1.015949192113E-1)[&rate=5.233061889728879E-4]:1.016255735906E-1,108[&rate=5.233061889728879E-4]:5.544980628573E-1)[&rate=5.233061889728879E-4]:2.072437684833E-1)[&rate=5.233061889728879E-4]:1.858042261784E-1)[&rate=5.233061889728879E-4]:3.428888316162E-1,((17[&rate=5.233061889728879E-4]:4.961388023668E-1,14[&rate=5.233061889728879E-4]:4.577826379831E-1)[&rate=5.233061889728879E-4]:3.179105899471E-1,(((4[&rate=5.233061889728879E-4]:3.121637255908E-1,30[&rate=5.233061889728879E-4]:4.847664653168E-1)[&rate=5.233061889728879E-4]:1.617428406104E-1,((117[&rate=5.233061889728879E-4]:3.891707285224E-1,113[&rate=5.233061889728879E-4]:3.864310024948E-1)[&rate=5.233061889728879E-4]:3.510806400373E-2,9[&rate=5.233061889728879E-4]:4.133198884165E-1)[&rate=5.233061889728879E-4]:1.099017462778E-1)[&rate=5.233061889728879E-4]:2.276595015366E-1,(110[&rate=5.233061889728879E-4]:4.98127768216E-1,105[&rate=5.233061889728879E-4]:4.762099599969E-1)[&rate=5.233061889728879E-4]:2.554930940423E-1)[&rate=5.233061889728879E-4]:1.659291361716E-2)[&rate=5.233061889728879E-4]:5.393991954514E-1)[&rate=5.233061889728879E-4]:6.928234551162E-2)[&rate=5.233061889728879E-4]:2.328577737096E-2)[&rate=5.233061889728879E-4]:2.340705382966E-4)[&rate=5.233061889728879E-4]:5.41079777786E-2,(3[&rate=5.233061889728879E-4]:7.643943428391E-1,(((((93[&rate=5.233061889728879E-4]:4.522757738174E-2,86[&rate=5.233061889728879E-4]:3.152894724472E-2)[&rate=5.233061889728879E-4]:1.283560848733E-1,((83[&rate=5.233061889728879E-4]:8.74246965696E-2,84[&rate=5.233061889728879E-4]:8.74246965696E-2)[&rate=5.233061889728879E-4]:2.522777526362E-2,85[&rate=5.233061889728879E-4]:1.126524718332E-1)[&rate=5.233061889728879E-4]:4.72325602848E-2)[&rate=5.233061889728879E-4]:7.31106411971E-2,((92[&rate=5.233061889728879E-4]:1.241894466732E-1,(90[&rate=5.233061889728879E-4]:4.111293976045E-2,91[&rate=5.233061889728879E-4]:4.111293976045E-2)[&rate=5.233061889728879E-4]:8.307650691279E-2)[&rate=5.233061889728879E-4]:6.445459778733E-2,87[&rate=5.233061889728879E-4]:1.749454143236E-1)[&rate=5.233061889728879E-4]:5.805025899155E-2)[&rate=5.233061889728879E-4]:1.167310599274E-1,(88[&rate=5.233061889728879E-4]:7.457399526157E-2,89[&rate=5.233061889728879E-4]:8.827262539859E-2)[&rate=5.233061889728879E-4]:2.751527379809E-1)[&rate=5.233061889728879E-4]:7.950982358804E-1,((18[&rate=5.233061889728879E-4]:4.886697563395E-1,(10[&rate=5.233061889728879E-4]:2.596235406443E-1,15[&rate=5.233061889728879E-4]:2.979797050278E-1)[&rate=5.233061889728879E-4]:1.824708732294E-1)[&rate=5.233061889728879E-4]:1.243720248797E-1,6[&rate=5.233061889728879E-4]:5.50028082589E-1)[&rate=5.233061889728879E-4]:1.071256536572E-1)[&rate=5.233061889728879E-4]:1.592954011133E-1)[&rate=5.233061889728879E-4]:6.20895922975E-1)[&rate=5.233061889728879E-4]:3.604628459247E-1)[&rate=5.233061889728879E-4]:5.55538391367E-1,(39[&rate=5.233061889728879E-4]:3.108455494286E-1,97[&rate=5.233061889728879E-4]:2.398072980624E-1)[&rate=5.233061889728879E-4]:1.454206865595E-2)[&rate=5.233061889728879E-4]:1.37169960387E-1,((2[&rate=5.233061889728879E-4]:1.020777867829E0,((31[&rate=5.233061889728879E-4]:7.495659408278E-1,(22[&rate=5.233061889728879E-4]:2.736786076951E-1,27[&rate=5.233061889728879E-4]:2.901169638595E-1)[&rate=5.233061889728879E-4]:4.210928125847E-1)[&rate=5.233061889728879E-4]:1.502529419954E-1,(26[&rate=5.233061889728879E-4]:6.769233171971E-1,(7[&rate=5.233061889728879E-4]:3.031674579887E-1,8[&rate=5.233061889728879E-4]:3.031674579887E-1)[&rate=5.233061889728879E-4]:2.669065441399E-1)[&rate=5.233061889728879E-4]:1.790599491877E-1)[&rate=5.233061889728879E-4]:3.483562452795E-1)[&rate=5.233061889728879E-4]:1.198899915187E0,((146[&rate=5.233061889728879E-4]:3.510370497198E-1,147[&rate=5.233061889728879E-4]:2.881955196653E-1)[&rate=5.233061889728879E-4]:2.335987928158E-3,40[&rate=5.233061889728879E-4]:2.331544584131E-1)[&rate=5.233061889728879E-4]:2.979752177334E-2)[&rate=5.233061889728879E-4]:1.996055982851E-1)[&rate=5.233061889728879E-4]:1.482749134237E-1)[&rate=5.233061889728879E-4]:1.91079560922E-1)[&rate=5.233061889728879E-4]:1.095589864958E-1)[&rate=5.233061889728879E-4]:2.883976176713E-1,((127[&rate=5.233061889728879E-4]:2.752113361995E0,(36[&rate=5.233061889728879E-4]:1.723040206036E-1,(35[&rate=5.233061889728879E-4]:1.020292360148E-1,121[&rate=5.233061889728879E-4]:2.228056633275E0)[&rate=5.233061889728879E-4]:2.369944212308E-2)[&rate=5.233061889728879E-4]:5.926139618602E-2)[&rate=5.233061889728879E-4]:1.687431434326E-2,(((45[&rate=5.233061889728879E-4]:5.857402011914E-1,((((42[&rate=5.233061889728879E-4]:3.585220624084E-1,(41[&rate=5.233061889728879E-4]:3.117072154388E-1,48[&rate=5.233061889728879E-4]:3.554230624333E-1)[&rate=5.233061889728879E-4]:4.135036609536E-2)[&rate=5.233061889728879E-4]:3.192394725751E-2,43[&rate=5.233061889728879E-4]:4.396263375347E-1)[&rate=5.233061889728879E-4]:2.212239053259E-2,46[&rate=5.233061889728879E-4]:4.617487280672E-1)[&rate=5.233061889728879E-4]:6.18994908416E-2,((49[&rate=5.233061889728879E-4]:3.048342037816E-1,50[&rate=5.233061889728879E-4]:3.048342037816E-1)[&rate=5.233061889728879E-4]:9.941153769393E-2,(51[&rate=5.233061889728879E-4]:3.363583241682E-1,(44[&rate=5.233061889728879E-4]:2.905817896217E-1,47[&rate=5.233061889728879E-4]:2.960462704959E-1)[&rate=5.233061889728879E-4]:6.763445804381E-2)[&rate=5.233061889728879E-4]:7.335189818153E-2)[&rate=5.233061889728879E-4]:8.661559218758E-2)[&rate=5.233061889728879E-4]:7.028870359397E-2)[&rate=5.233061889728879E-4]:3.479317695826E-1,(128[&rate=5.233061889728879E-4]:1.243482394818E0,((118[&rate=5.233061889728879E-4]:7.552302889762E-1,69[&rate=5.233061889728879E-4]:7.661891930858E-1)[&rate=5.233061889728879E-4]:7.245928493245E-2,((129[&rate=5.233061889728879E-4]:2.033833954214E-1,132[&rate=5.233061889728879E-4]:2.061231214487E-1)[&rate=5.233061889728879E-4]:6.055075730804E-3,(130[&rate=5.233061889728879E-4]:1.728164613958E-1,131[&rate=5.233061889728879E-4]:1.755561874231E-1)[&rate=5.233061889728879E-4]:3.662200975641E-2)[&rate=5.233061889728879E-4]:4.812648013865E-1)[&rate=5.233061889728879E-4]:5.555188483067E-1)[&rate=5.233061889728879E-4]:4.635857882473E-1)[&rate=5.233061889728879E-4]:7.235476444598E-3,((((60[&rate=5.233061889728879E-4]:3.08141343858E-2,64[&rate=5.233061889728879E-4]:1.814990658925E-1)[&rate=5.233061889728879E-4]:1.555458842205E-1,62[&rate=5.233061889728879E-4]:3.781408405241E-1)[&rate=5.233061889728879E-4]:2.815457966357E-2,65[&rate=5.233061889728879E-4]:2.145145982699E-1)[&rate=5.233061889728879E-4]:2.597378607239E-1,(61[&rate=5.233061889728879E-4]:3.642228939387E-1,63[&rate=5.233061889728879E-4]:3.231270035276E-1)[&rate=5.233061889728879E-4]:3.018103869729E-1)[&rate=5.233061889728879E-4]:1.187996405996E0)[&rate=5.233061889728879E-4]:1.632785244484E-2)[&rate=5.233061889728879E-4]:3.273328108727E-1)[&rate=5.233061889728879E-4]:4.557896520652E-2,((((59[&rate=5.233061889728879E-4]:2.549783488006E-1,((58[&rate=5.233061889728879E-4]:2.019289335087E-1,(54[&rate=5.233061889728879E-4]:7.384252841746E-2,37[&rate=5.233061889728879E-4]:1.503452606579E-1)[&rate=5.233061889728879E-4]:7.070935591086E-2)[&rate=5.233061889728879E-4]:9.874024774369E-3,(56[&rate=5.233061889728879E-4]:1.68052113578E-1,55[&rate=5.233061889728879E-4]:1.68052113578E-1)[&rate=5.233061889728879E-4]:1.642844033332E-2)[&rate=5.233061889728879E-4]:6.23010735777E-2)[&rate=5.233061889728879E-4]:7.353695454489E-2,57[&rate=5.233061889728879E-4]:3.312475437826E-1)[&rate=5.233061889728879E-4]:2.935227266709E-1,68[&rate=5.233061889728879E-4]:5.728577021475E-1)[&rate=5.233061889728879E-4]:1.88975247877E-1,(125[&rate=5.233061889728879E-4]:8.777084727668E-1,((((137[&rate=5.233061889728879E-4]:2.842271261892E-1,134[&rate=5.233061889728879E-4]:2.12994249477E-1)[&rate=5.233061889728879E-4]:1.546879928458E-1,133[&rate=5.233061889728879E-4]:3.97819228624E-1)[&rate=5.233061889728879E-4]:9.491821826792E-1,((((((82[&rate=5.233061889728879E-4]:3.176823970439E-1,(78[&rate=5.233061889728879E-4]:1.324037620348E-1,72[&rate=5.233061889728879E-4]:1.104859538155E-1)[&rate=5.233061889728879E-4]:1.770594569271E-1)[&rate=5.233061889728879E-4]:2.879495696202E-2,79[&rate=5.233061889728879E-4]:3.382581759239E-1)[&rate=5.233061889728879E-4]:4.238602217283E-2,((81[&rate=5.233061889728879E-4]:4.098119840047E-2,80[&rate=5.233061889728879E-4]:4.098119840047E-2)[&rate=5.233061889728879E-4]:2.848339515262E-1,(71[&rate=5.233061889728879E-4]:2.008777169137E-1,73[&rate=5.233061889728879E-4]:2.693708675985E-1)[&rate=5.233061889728879E-4]:1.057593508213E-1)[&rate=5.233061889728879E-4]:4.660987008772E-2)[&rate=5.233061889728879E-4]:1.334806701037E-1,77[&rate=5.233061889728879E-4]:5.497413065565E-1)[&rate=5.233061889728879E-4]:1.493775216033E-1,((70[&rate=5.233061889728879E-4]:3.836278782738E-1,(74[&rate=5.233061889728879E-4]:4.050681168031E-1,76[&rate=5.233061889728879E-4]:4.050681168031E-1)[&rate=5.233061889728879E-4]:1.691592585417E-2)[&rate=5.233061889728879E-4]:2.04088565854E-1,75[&rate=5.233061889728879E-4]:6.260726085113E-1)[&rate=5.233061889728879E-4]:7.852567170321E-2)[&rate=5.233061889728879E-4]:4.76633911957E-1,53[&rate=5.233061889728879E-4]:4.347691335593E-1)[&rate=5.233061889728879E-4]:1.301527807757E-1)[&rate=5.233061889728879E-4]:5.980373569386E-2,(52[&rate=5.233061889728879E-4]:4.782841013434E-1,(103[&rate=5.233061889728879E-4]:4.09311236492E-1,(29[&rate=5.233061889728879E-4]:5.179213035507E-1,(5[&rate=5.233061889728879E-4]:2.304415615518E-1,12[&rate=5.233061889728879E-4]:2.687977259353E-1)[&rate=5.233061889728879E-4]:1.422742625469E-1)[&rate=5.233061889728879E-4]:1.2426664527E-1)[&rate=5.233061889728879E-4]:1.733266599412E0)[&rate=5.233061889728879E-4]:1.546382699969E-1)[&rate=5.233061889728879E-4]:4.633653363991E-1)[&rate=5.233061889728879E-4]:5.079114392443E-2)[&rate=5.233061889728879E-4]:3.606638524941E-1)[&rate=5.233061889728879E-4]:2.965522125499E-1)[&rate=5.233061889728879E-4]:1.739616047336E-2)[&rate=5.233061889728879E-4]:3.409466685782E-2);
tree STATE_77150000 [&joint=-20966.14450111425,lnP=-20966.14450111425] = [&R] (((((((126[&rate=6.360113831841583E-4]:1.019987092389E0,((135[&rate=6.360113831841583E-4]:4.592734963259E-1,(138[&rate=6.360113831841583E-4]:1.928714333487E-1,136[&rate=6.360113831841583E-4]:6.136458403347E-2)[&rate=6.360113831841583E-4]:4.664020629773E-1)[&rate=6.360113831841583E-4]:7.594918941188E-1,(120[&rate=6.360113831841583E-4]:6.563515467869E-1,119[&rate=6.360113831841583E-4]:7.522419577457E-1)[&rate=6.360113831841583E-4]:8.144686381783E-1)[&rate=6.360113831841583E-4]:2.38979019109E-1)[&rate=6.360113831841583E-4]:4.159203997951E-1,66[&rate=6.360113831841583E-4]:1.887333024995E-1)[&rate=6.360113831841583E-4]:2.835670516655E-1,(((122[&rate=6.360113831841583E-4]:2.184949001762E-1,123[&rate=6.360113831841583E-4]:2.184949001762E-1)[&rate=6.360113831841583E-4]:4.813947766683E-2,124[&rate=6.360113831841583E-4]:2.639021374059E-1)[&rate=6.360113831841583E-4]:5.659170261217E-1,67[&rate=6.360113831841583E-4]:3.312788536241E-1)[&rate=6.360113831841583E-4]:1.410215005409E-1)[&rate=6.360113831841583E-4]:2.373284746052E-1,(((38[&rate=6.360113831841583E-4]:8.055682914229E-1,((147[&rate=6.360113831841583E-4]:6.370938431956E-1,(39[&rate=6.360113831841583E-4]:4.214461087811E-1,((146[&rate=6.360113831841583E-4]:4.334927264301E-1,(2[&rate=6.360113831841583E-4]:8.722422450856E-1,((22[&rate=6.360113831841583E-4]:4.824515115568E-1,27[&rate=6.360113831841583E-4]:4.988898677212E-1)[&rate=6.360113831841583E-4]:4.136969195384E-1,(31[&rate=6.360113831841583E-4]:7.727921252857E-1,(26[&rate=6.360113831841583E-4]:7.110263147153E-1,(7[&rate=6.360113831841583E-4]:7.080673883691E-2,8[&rate=6.360113831841583E-4]:7.080673883691E-2)[&rate=6.360113831841583E-4]:5.333702608098E-1)[&rate=6.360113831841583E-4]:1.793019413204E-2)[&rate=6.360113831841583E-4]:1.781508263576E-1)[&rate=6.360113831841583E-4]:1.486965537163E-1)[&rate=6.360113831841583E-4]:1.397757704939E0)[&rate=6.360113831841583E-4]:2.52434699809E-2,((101[&rate=6.360113831841583E-4]:9.786139341246E-1,((((((1[&rate=6.360113831841583E-4]:2.779535252473E-2,(28[&rate=6.360113831841583E-4]:5.092624232362E-1,21[&rate=6.360113831841583E-4]:4.846048889897E-1)[&rate=6.360113831841583E-4]:3.048342991515E-1)[&rate=6.360113831841583E-4]:1.333783142628E-1,24[&rate=6.360113831841583E-4]:9.419955845957E-1)[&rate=6.360113831841583E-4]:2.709791320951E-1,102[&rate=6.360113831841583E-4]:5.133088107443E-2)[&rate=6.360113831841583E-4]:1.653482202451E-2,((23[&rate=6.360113831841583E-4]:6.80237632112E-1,(20[&rate=6.360113831841583E-4]:3.342742842208E-1,25[&rate=6.360113831841583E-4]:3.534523664126E-1)[&rate=6.360113831841583E-4]:3.377441698091E-1)[&rate=6.360113831841583E-4]:1.34522949161E-1,(11[&rate=6.360113831841583E-4]:5.148087450296E-1,140[&rate=6.360113831841583E-4]:4.956306628379E-1)[&rate=6.360113831841583E-4]:2.150203293942E-1)[&rate=6.360113831841583E-4]:4.037900533326E-1)[&rate=6.360113831841583E-4]:2.807462423817E-1,(((((148[&rate=6.360113831841583E-4]:3.628457235755E-1,143[&rate=6.360113831841583E-4]:3.601059975482E-1)[&rate=6.360113831841583E-4]:3.783174286281E-1,(((139[&rate=6.360113831841583E-4]:5.624822392995E-1,106[&rate=6.360113831841583E-4]:3.707014173818E-1)[&rate=6.360113831841583E-4]:1.924365400354E-2,(104[&rate=6.360113831841583E-4]:3.801033377727E-1,111[&rate=6.360113831841583E-4]:3.965416939371E-1)[&rate=6.360113831841583E-4]:9.841733612589E-3)[&rate=6.360113831841583E-4]:5.285298767842E-2,116[&rate=6.360113831841583E-4]:3.82524086461E-1)[&rate=6.360113831841583E-4]:3.20282901359E-1)[&rate=6.360113831841583E-4]:8.503662618316E-2,(((13[&rate=6.360113831841583E-4]:3.979533980652E-1,19[&rate=6.360113831841583E-4]:4.363095624489E-1)[&rate=6.360113831841583E-4]:1.189755248175E-1,115[&rate=6.360113831841583E-4]:4.347371420609E-1)[&rate=6.360113831841583E-4]:2.478994825171E-1,((108[&rate=6.360113831841583E-4]:5.034163765118E-1,107[&rate=6.360113831841583E-4]:5.061561025392E-1)[&rate=6.360113831841583E-4]:1.050004597905E-2,(109[&rate=6.360113831841583E-4]:4.232367295162E-1,(112[&rate=6.360113831841583E-4]:3.872749774343E-1,114[&rate=6.360113831841583E-4]:3.050831966124E-1)[&rate=6.360113831841583E-4]:3.870147810932E-2)[&rate=6.360113831841583E-4]:1.125975011937E-1)[&rate=6.360113831841583E-4]:2.262544486625E-1)[&rate=6.360113831841583E-4]:1.052069894252E-1)[&rate=6.360113831841583E-4]:6.555039325983E-2,((110[&rate=6.360113831841583E-4]:5.913442585133E-1,105[&rate=6.360113831841583E-4]:5.694264502942E-1)[&rate=6.360113831841583E-4]:7.619668795081E-2,((113[&rate=6.360113831841583E-4]:5.717707103227E-1,(9[&rate=6.360113831841583E-4]:4.38899263479E-1,117[&rate=6.360113831841583E-4]:4.498581675887E-1)[&rate=6.360113831841583E-4]:1.246522687617E-1)[&rate=6.360113831841583E-4]:7.271764951052E-2,((17[&rate=6.360113831841583E-4]:3.879570236892E-1,14[&rate=6.360113831841583E-4]:3.496008593055E-1)[&rate=6.360113831841583E-4]:2.009126246493E-1,(4[&rate=6.360113831841583E-4]:3.385687578713E-1,30[&rate=6.360113831841583E-4]:5.111714975973E-1)[&rate=6.360113831841583E-4]:1.544104795083E-1)[&rate=6.360113831841583E-4]:9.397487587847E-2)[&rate=6.360113831841583E-4]:2.853203868558E-2)[&rate=6.360113831841583E-4]:2.62565389566E-1)[&rate=6.360113831841583E-4]:3.509114302092E-1,((141[&rate=6.360113831841583E-4]:1.097667470596E-1,(145[&rate=6.360113831841583E-4]:9.634557709126E-2,144[&rate=6.360113831841583E-4]:9.086612503632E-2)[&rate=6.360113831841583E-4]:1.616089599589E-2)[&rate=6.360113831841583E-4]:4.527898157337E-1,142[&rate=6.360113831841583E-4]:5.652962888208E-1)[&rate=6.360113831841583E-4]:8.938036691994E-1)[&rate=6.360113831841583E-4]:1.360873299262E-1)[&rate=6.360113831841583E-4]:9.49197515276E-2,((((10[&rate=6.360113831841583E-4]:3.680936303214E-1,15[&rate=6.360113831841583E-4]:4.064497947049E-1)[&rate=6.360113831841583E-4]:2.285771412606E-1,(18[&rate=6.360113831841583E-4]:4.107216365571E-1,6[&rate=6.360113831841583E-4]:3.47707937927E-1)[&rate=6.360113831841583E-4]:2.325244774906E-1)[&rate=6.360113831841583E-4]:2.239355636421E-1,((((85[&rate=6.360113831841583E-4]:1.245212441369E-1,(86[&rate=6.360113831841583E-4]:1.126194274115E-1,((84[&rate=6.360113831841583E-4]:3.433585941212E-2,83[&rate=6.360113831841583E-4]:3.433585941212E-2)[&rate=6.360113831841583E-4]:7.329180536693E-2,93[&rate=6.360113831841583E-4]:1.213262949161E-1)[&rate=6.360113831841583E-4]:4.991762632415E-3)[&rate=6.360113831841583E-4]:1.190181672545E-2)[&rate=6.360113831841583E-4]:4.584001992107E-2,(92[&rate=6.360113831841583E-4]:1.157047444292E-1,(90[&rate=6.360113831841583E-4]:8.320379207742E-2,91[&rate=6.360113831841583E-4]:8.320379207742E-2)[&rate=6.360113831841583E-4]:3.250095235181E-2)[&rate=6.360113831841583E-4]:6.835514976576E-2)[&rate=6.360113831841583E-4]:3.136687835396E-2,87[&rate=6.360113831841583E-4]:2.017281424119E-1)[&rate=6.360113831841583E-4]:9.807712730946E-2,(88[&rate=6.360113831841583E-4]:1.26754622088E-1,89[&rate=6.360113831841583E-4]:1.40453252225E-1)[&rate=6.360113831841583E-4]:1.730506476334E-1)[&rate=6.360113831841583E-4]:9.920339422149E-1)[&rate=6.360113831841583E-4]:5.555832051846E-3,3[&rate=6.360113831841583E-4]:7.576690165911E-1)[&rate=6.360113831841583E-4]:6.831229543898E-1)[&rate=6.360113831841583E-4]:5.405616891712E-1)[&rate=6.360113831841583E-4]:2.076758372719E-1,16[&rate=6.360113831841583E-4]:2.29861853852E0)[&rate=6.360113831841583E-4]:1.253920047733E-1)[&rate=6.360113831841583E-4]:8.292849160503E-2)[&rate=6.360113831841583E-4]:1.582706852342E-1)[&rate=6.360113831841583E-4]:2.672871288135E-2,(((((99[&rate=6.360113831841583E-4]:4.772485495702E-1,96[&rate=6.360113831841583E-4]:4.417294238873E-1)[&rate=6.360113831841583E-4]:1.19715155313E-1,98[&rate=6.360113831841583E-4]:5.751057813859E-1)[&rate=6.360113831841583E-4]:7.892434515095E-2,(95[&rate=6.360113831841583E-4]:3.960533932499E-1,(94[&rate=6.360113831841583E-4]:1.289600513868E-1,100[&rate=6.360113831841583E-4]:1.289600513868E-1)[&rate=6.360113831841583E-4]:1.82393888311E-1)[&rate=6.360113831841583E-4]:2.689056950358E-1)[&rate=6.360113831841583E-4]:5.696084577864E-2,40[&rate=6.360113831841583E-4]:5.825756717692E-1)[&rate=6.360113831841583E-4]:9.758464432431E-3,97[&rate=6.360113831841583E-4]:5.212958848355E-1)[&rate=6.360113831841583E-4]:1.411137069498E-2)[&rate=6.360113831841583E-4]:2.674287954553E-1)[&rate=6.360113831841583E-4]:3.181395591154E-1,((((121[&rate=6.360113831841583E-4]:2.151526568862E0,35[&rate=6.360113831841583E-4]:2.549917160138E-2)[&rate=6.360113831841583E-4]:1.82430483432E-2,36[&rate=6.360113831841583E-4]:9.031756241033E-2)[&rate=6.360113831841583E-4]:1.022871033362E-1,127[&rate=6.360113831841583E-4]:2.713152610952E0)[&rate=6.360113831841583E-4]:2.186358927349E-2,((45[&rate=6.360113831841583E-4]:6.473555436363E-1,(((43[&rate=6.360113831841583E-4]:5.004907707537E-1,(46[&rate=6.360113831841583E-4]:4.649910919954E-1,(41[&rate=6.360113831841583E-4]:2.163986018957E-1,(48[&rate=6.360113831841583E-4]:1.937544549226E-1,42[&rate=6.360113831841583E-4]:1.555030888024E-1)[&rate=6.360113831841583E-4]:6.635999396759E-2)[&rate=6.360113831841583E-4]:1.939476813567E-1)[&rate=6.360113831841583E-4]:3.549967875834E-2)[&rate=6.360113831841583E-4]:1.120277742538E-1,((49[&rate=6.360113831841583E-4]:4.243470913181E-1,50[&rate=6.360113831841583E-4]:4.243470913181E-1)[&rate=6.360113831841583E-4]:1.901227319212E-2,(47[&rate=6.360113831841583E-4]:3.49179784582E-1,51[&rate=6.360113831841583E-4]:3.218573802105E-1)[&rate=6.360113831841583E-4]:1.26966465174E-1)[&rate=6.360113831841583E-4]:1.363722952515E-1)[&rate=6.360113831841583E-4]:2.831418791693E-2,44[&rate=6.360113831841583E-4]:6.353682520502E-1)[&rate=6.360113831841583E-4]:1.471953202322E-2)[&rate=6.360113831841583E-4]:1.322181322234E-1,(((65[&rate=6.360113831841583E-4]:2.486095646148E-1,((60[&rate=6.360113831841583E-4]:1.568797388407E-1,64[&rate=6.360113831841583E-4]:3.075646703474E-1)[&rate=6.360113831841583E-4]:6.265855881753E-3,62[&rate=6.360113831841583E-4]:3.549264166402E-1)[&rate=6.360113831841583E-4]:8.546396989238E-2)[&rate=6.360113831841583E-4]:1.412624596946E-1,(61[&rate=6.360113831841583E-4]:6.323375043071E-2,63[&rate=6.360113831841583E-4]:2.213786001967E-2)[&rate=6.360113831841583E-4]:5.184190957965E-1)[&rate=6.360113831841583E-4]:9.92557210131E-1,(128[&rate=6.360113831841583E-4]:1.397658923644E0,(((131[&rate=6.360113831841583E-4]:3.128405578653E-1,(130[&rate=6.360113831841583E-4]:2.043922672567E-1,(129[&rate=6.360113831841583E-4]:1.47867765501E-1,132[&rate=6.360113831841583E-4]:1.506074915284E-1)[&rate=6.360113831841583E-4]:5.652450175572E-2)[&rate=6.360113831841583E-4]:1.057085645812E-1)[&rate=6.360113831841583E-4]:3.225712407694E-1,118[&rate=6.360113831841583E-4]:7.696583739773E-1)[&rate=6.360113831841583E-4]:1.374045493092E-1,69[&rate=6.360113831841583E-4]:9.180218273962E-1)[&rate=6.360113831841583E-4]:6.303220277546E-1)[&rate=6.360113831841583E-4]:3.682510531714E-2)[&rate=6.360113831841583E-4]:1.1848585919E-1)[&rate=6.360113831841583E-4]:1.43690147691E-1)[&rate=6.360113831841583E-4]:3.534494914685E-1)[&rate=6.360113831841583E-4]:1.622374576728E-1,(((59[&rate=6.360113831841583E-4]:3.979567071656E-1,((56[&rate=6.360113831841583E-4]:1.641846318789E-1,55[&rate=6.360113831841583E-4]:1.641846318789E-1)[&rate=6.360113831841583E-4]:8.048091485721E-2,(57[&rate=6.360113831841583E-4]:2.277271341314E-1,(58[&rate=6.360113831841583E-4]:1.651005807598E-1,(54[&rate=6.360113831841583E-4]:1.255462409406E-2,37[&rate=6.360113831841583E-4]:8.90573563345E-2)[&rate=6.360113831841583E-4]:9.516890748541E-2)[&rate=6.360113831841583E-4]:7.901999599461E-2)[&rate=6.360113831841583E-4]:2.786737435342E-2)[&rate=6.360113831841583E-4]:1.450944391178E-1)[&rate=6.360113831841583E-4]:1.757639267251E-1,68[&rate=6.360113831841583E-4]:5.245403060217E-1)[&rate=6.360113831841583E-4]:6.082729805645E-1,(125[&rate=6.360113831841583E-4]:1.249685866313E0,((((103[&rate=6.360113831841583E-4]:6.189324759194E-1,(29[&rate=6.360113831841583E-4]:5.224404657563E-1,(5[&rate=6.360113831841583E-4]:1.60433582978E-1,12[&rate=6.360113831841583E-4]:1.987897473615E-1)[&rate=6.360113831841583E-4]:2.168014033263E-1)[&rate=6.360113831841583E-4]:3.293687224919E-1)[&rate=6.360113831841583E-4]:1.604518370373E0,(52[&rate=6.360113831841583E-4]:5.57560812631E-1,((134[&rate=6.360113831841583E-4]:2.821710923867E-1,137[&rate=6.360113831841583E-4]:3.534039690989E-1)[&rate=6.360113831841583E-4]:3.893311794531E-1,133[&rate=6.360113831841583E-4]:7.016392581409E-1)[&rate=6.360113831841583E-4]:6.29804330147E-1)[&rate=6.360113831841583E-4]:1.596299100031E-3)[&rate=6.360113831841583E-4]:1.199403356287E-1,(((81[&rate=6.360113831841583E-4]:8.494935222469E-2,80[&rate=6.360113831841583E-4]:8.494935222469E-2)[&rate=6.360113831841583E-4]:4.244194703404E-1,(73[&rate=6.360113831841583E-4]:5.21491639049E-1,(((82[&rate=6.360113831841583E-4]:2.578698376572E-1,79[&rate=6.360113831841583E-4]:2.496506595751E-1)[&rate=6.360113831841583E-4]:4.917312069389E-2,(78[&rate=6.360113831841583E-4]:1.375723392162E-1,72[&rate=6.360113831841583E-4]:1.156545309969E-1)[&rate=6.360113831841583E-4]:1.612514410527E-1)[&rate=6.360113831841583E-4]:1.187887739988E-1,(77[&rate=6.360113831841583E-4]:4.007169902E-1,71[&rate=6.360113831841583E-4]:3.377032915698E-1)[&rate=6.360113831841583E-4]:5.251200242385E-2)[&rate=6.360113831841583E-4]:6.278319437048E-2)[&rate=6.360113831841583E-4]:3.719225200914E-2)[&rate=6.360113831841583E-4]:1.634872564913E-1,((70[&rate=6.360113831841583E-4]:3.890525992596E-1,(76[&rate=6.360113831841583E-4]:3.446721498784E-1,74[&rate=6.360113831841583E-4]:3.446721498784E-1)[&rate=6.360113831841583E-4]:8.273661376471E-2)[&rate=6.360113831841583E-4]:9.216032124525E-2,75[&rate=6.360113831841583E-4]:5.195690848883E-1)[&rate=6.360113831841583E-4]:2.026020626611E-1)[&rate=6.360113831841583E-4]:6.95192637111E-1)[&rate=6.360113831841583E-4]:2.012510813157E-1,53[&rate=6.360113831841583E-4]:8.721518073641E-1)[&rate=6.360113831841583E-4]:5.879165726101E-1)[&rate=6.360113831841583E-4]:4.979408694002E-2)[&rate=6.360113831841583E-4]:9.848721288162E-2)[&rate=6.360113831841583E-4]:2.604896707456E-2)[&rate=6.360113831841583E-4]:1.552486581808E-1,34[&rate=6.360113831841583E-4]:1.863788320922E-3)[&rate=6.360113831841583E-4]:1.978370152846E-2,33[&rate=6.360113831841583E-4]:5.209133685006E-3)[&rate=6.360113831841583E-4]:5.723830543957E-3,32[&rate=6.360113831841583E-4]:5.453512174248E-3);
tree STATE_77160000 [&joint=-20982.901146678985,lnP=-20982.901146678985] = [&R] (((34[&rate=6.162512787081748E-4]:1.613001273358E-2,(((59[&rate=6.162512787081748E-4]:3.673167758251E-1,((56[&rate=6.162512787081748E-4]:1.5049508694E-1,55[&rate=6.162512787081748E-4]:1.5049508694E-1)[&rate=6.162512787081748E-4]:1.142844113632E-1,(37[&rate=6.162512787081748E-4]:2.667074479974E-1,((54[&rate=6.162512787081748E-4]:4.126897388602E-2,58[&rate=6.162512787081748E-4]:9.864602306635E-2)[&rate=6.162512787081748E-4]:7.913203743046E-3,57[&rate=6.162512787081748E-4]:9.016578418642E-2)[&rate=6.162512787081748E-4]:1.410225381279E-1)[&rate=6.162512787081748E-4]:4.452013773769E-2)[&rate=6.162512787081748E-4]:9.434055621026E-2)[&rate=6.162512787081748E-4]:1.939631727252E-1,68[&rate=6.162512787081748E-4]:5.120996206814E-1)[&rate=6.162512787081748E-4]:4.629305499372E-1,(125[&rate=6.162512787081748E-4]:8.635093084441E-1,((((((73[&rate=6.162512787081748E-4]:3.95599533718E-1,((82[&rate=6.162512787081748E-4]:2.041635239244E-1,(71[&rate=6.162512787081748E-4]:1.110716052942E-1,79[&rate=6.162512787081748E-4]:1.384688655682E-1)[&rate=6.162512787081748E-4]:5.747548027417E-2)[&rate=6.162512787081748E-4]:1.55573144556E-2,(78[&rate=6.162512787081748E-4]:1.292273952791E-1,72[&rate=6.162512787081748E-4]:1.073095870597E-1)[&rate=6.162512787081748E-4]:8.227426501893E-2)[&rate=6.162512787081748E-4]:1.430019830092E-1)[&rate=6.162512787081748E-4]:6.836706895831E-2,(81[&rate=6.162512787081748E-4]:2.769551215185E-1,80[&rate=6.162512787081748E-4]:2.769551215185E-1)[&rate=6.162512787081748E-4]:1.376964126647E-1)[&rate=6.162512787081748E-4]:8.489974494762E-2,77[&rate=6.162512787081748E-4]:5.433868955692E-1)[&rate=6.162512787081748E-4]:1.651006005902E-1,(((70[&rate=6.162512787081748E-4]:3.245296907471E-1,74[&rate=6.162512787081748E-4]:3.628858551305E-1)[&rate=6.162512787081748E-4]:3.381087077758E-2,76[&rate=6.162512787081748E-4]:3.966967259081E-1)[&rate=6.162512787081748E-4]:3.532796691136E-2,75[&rate=6.162512787081748E-4]:4.320246928195E-1)[&rate=6.162512787081748E-4]:2.819422553946E-1)[&rate=6.162512787081748E-4]:6.863350858468E-1,((103[&rate=6.162512787081748E-4]:6.766889119202E-1,(29[&rate=6.162512787081748E-4]:4.911463563571E-1,(5[&rate=6.162512787081748E-4]:4.235232427649E-2,12[&rate=6.162512787081748E-4]:8.070848865995E-2)[&rate=6.162512787081748E-4]:3.035885526286E-1)[&rate=6.162512787081748E-4]:4.184192678919E-1)[&rate=6.162512787081748E-4]:1.509927368343E0,52[&rate=6.162512787081748E-4]:5.223225457021E-1)[&rate=6.162512787081748E-4]:1.397131510581E-1)[&rate=6.162512787081748E-4]:5.923489591249E-2,(((137[&rate=6.162512787081748E-4]:4.06362865991E-1,134[&rate=6.162512787081748E-4]:3.351299892788E-1)[&rate=6.162512787081748E-4]:4.516916463527E-1,133[&rate=6.162512787081748E-4]:8.169586219327E-1)[&rate=6.162512787081748E-4]:6.557809846556E-1,53[&rate=6.162512787081748E-4]:6.906601096201E-1)[&rate=6.162512787081748E-4]:2.241376174116E-2)[&rate=6.162512787081748E-4]:3.60817950744E-1)[&rate=6.162512787081748E-4]:2.781875288413E-1)[&rate=6.162512787081748E-4]:4.518341785173E-1)[&rate=6.162512787081748E-4]:2.553140473279E-2,((((38[&rate=6.162512787081748E-4]:6.176750810151E-1,(((16[&rate=6.162512787081748E-4]:2.585421802868E0,(101[&rate=6.162512787081748E-4]:7.488565554202E-1,(((((((20[&rate=6.162512787081748E-4]:3.360870533847E-1,25[&rate=6.162512787081748E-4]:3.552651355764E-1)[&rate=6.162512787081748E-4]:4.675364939955E-1,23[&rate=6.162512787081748E-4]:8.118427254622E-1)[&rate=6.162512787081748E-4]:9.312983998873E-2,(11[&rate=6.162512787081748E-4]:7.844609612777E-1,140[&rate=6.162512787081748E-4]:7.65282879086E-1)[&rate=6.162512787081748E-4]:3.558009732406E-2)[&rate=6.162512787081748E-4]:3.655890187843E-1,((1[&rate=6.162512787081748E-4]:1.193359252804E-1,(28[&rate=6.162512787081748E-4]:7.110746778776E-1,21[&rate=6.162512787081748E-4]:6.864171436312E-1)[&rate=6.162512787081748E-4]:1.945626172657E-1)[&rate=6.162512787081748E-4]:1.566639778045E-1,24[&rate=6.162512787081748E-4]:1.056821820893E0)[&rate=6.162512787081748E-4]:2.246986674518E-1)[&rate=6.162512787081748E-4]:4.982663020515E-2,102[&rate=6.162512787081748E-4]:1.697032829338E-1)[&rate=6.162512787081748E-4]:1.008533327946E-1,(((144[&rate=6.162512787081748E-4]:2.517525840584E-1,(145[&rate=6.162512787081748E-4]:2.263186810602E-1,141[&rate=6.162512787081748E-4]:2.235789550326E-1)[&rate=6.162512787081748E-4]:3.091335505313E-2)[&rate=6.162512787081748E-4]:4.947847683645E-1,142[&rate=6.162512787081748E-4]:7.520168044779E-1)[&rate=6.162512787081748E-4]:6.47341967055E-1,((((116[&rate=6.162512787081748E-4]:6.933165477382E-1,((106[&rate=6.162512787081748E-4]:3.741167396529E-2,111[&rate=6.162512787081748E-4]:5.385003012966E-2)[&rate=6.162512787081748E-4]:5.010080440844E-1,(139[&rate=6.162512787081748E-4]:2.543873151879E-1,104[&rate=6.162512787081748E-4]:6.260649327018E-2)[&rate=6.162512787081748E-4]:4.758132247795E-1)[&rate=6.162512787081748E-4]:2.151708022913E-1)[&rate=6.162512787081748E-4]:3.139681772745E-2,(148[&rate=6.162512787081748E-4]:4.016808745889E-1,143[&rate=6.162512787081748E-4]:3.989411485616E-1)[&rate=6.162512787081748E-4]:3.613886552604E-1)[&rate=6.162512787081748E-4]:2.306847366589E-1,((((((112[&rate=6.162512787081748E-4]:4.70918799317E-1,114[&rate=6.162512787081748E-4]:3.887270184951E-1)[&rate=6.162512787081748E-4]:1.342636691654E-1,109[&rate=6.162512787081748E-4]:6.02442742455E-1)[&rate=6.162512787081748E-4]:4.844348672111E-3,107[&rate=6.162512787081748E-4]:5.881090089354E-1)[&rate=6.162512787081748E-4]:6.841531408879E-2,108[&rate=6.162512787081748E-4]:6.537845969969E-1)[&rate=6.162512787081748E-4]:1.510177832914E-1,(13[&rate=6.162512787081748E-4]:4.01504994976E-1,19[&rate=6.162512787081748E-4]:4.398611593597E-1)[&rate=6.162512787081748E-4]:4.279549195587E-1)[&rate=6.162512787081748E-4]:3.955661335751E-2,115[&rate=6.162512787081748E-4]:7.868247470704E-1)[&rate=6.162512787081748E-4]:1.685733550541E-1)[&rate=6.162512787081748E-4]:1.265064454667E-2,(((9[&rate=6.162512787081748E-4]:4.286619380031E-1,(17[&rate=6.162512787081748E-4]:1.128230618231E-1,14[&rate=6.162512787081748E-4]:7.44668974394E-2)[&rate=6.162512787081748E-4]:3.624142186458E-1)[&rate=6.162512787081748E-4]:1.821680823182E-1,(117[&rate=6.162512787081748E-4]:4.157171984519E-1,(4[&rate=6.162512787081748E-4]:3.87538721228E-2,30[&rate=6.162512787081748E-4]:2.113566118488E-1)[&rate=6.162512787081748E-4]:3.166893537263E-1)[&rate=6.162512787081748E-4]:2.060717259792E-1)[&rate=6.162512787081748E-4]:2.165422556121E-1,((113[&rate=6.162512787081748E-4]:5.4986924107E-1,110[&rate=6.162512787081748E-4]:5.443897890153E-1)[&rate=6.162512787081748E-4]:3.835684839851E-2,105[&rate=6.162512787081748E-4]:5.608288291947E-1)[&rate=6.162512787081748E-4]:2.47365364547E-1)[&rate=6.162512787081748E-4]:2.146490734775E-1)[&rate=6.162512787081748E-4]:1.765155043136E-1)[&rate=6.162512787081748E-4]:1.177731866613E-1)[&rate=6.162512787081748E-4]:3.669383056779E-2,((((((92[&rate=6.162512787081748E-4]:1.194559599538E-1,(90[&rate=6.162512787081748E-4]:7.466006702832E-2,91[&rate=6.162512787081748E-4]:7.466006702832E-2)[&rate=6.162512787081748E-4]:4.479589292551E-2)[&rate=6.162512787081748E-4]:9.308987384041E-2,(((83[&rate=6.162512787081748E-4]:7.447434226334E-2,93[&rate=6.162512787081748E-4]:8.817297240036E-2)[&rate=6.162512787081748E-4]:1.669171370634E-2,(84[&rate=6.162512787081748E-4]:7.25067485003E-2,85[&rate=6.162512787081748E-4]:7.25067485003E-2)[&rate=6.162512787081748E-4]:1.865930746939E-2)[&rate=6.162512787081748E-4]:7.893140524266E-2,86[&rate=6.162512787081748E-4]:1.700974612123E-1)[&rate=6.162512787081748E-4]:2.874974244488E-2)[&rate=6.162512787081748E-4]:1.466551488742E-2,87[&rate=6.162512787081748E-4]:2.135127185446E-1)[&rate=6.162512787081748E-4]:4.692892797335E-2,(88[&rate=6.162512787081748E-4]:1.082440277533E-1,89[&rate=6.162512787081748E-4]:1.219426578903E-1)[&rate=6.162512787081748E-4]:1.521976187647E-1)[&rate=6.162512787081748E-4]:5.92399933477E-1,3[&rate=6.162512787081748E-4]:3.131155525979E-1)[&rate=6.162512787081748E-4]:4.249000646409E-1,((6[&rate=6.162512787081748E-4]:3.322549793043E-1,(10[&rate=6.162512787081748E-4]:1.121428861772E-1,15[&rate=6.162512787081748E-4]:1.504990505607E-1)[&rate=6.162512787081748E-4]:2.365504492915E-1)[&rate=6.162512787081748E-4]:2.92254287398E-1,18[&rate=6.162512787081748E-4]:6.875229653324E-1)[&rate=6.162512787081748E-4]:1.655611450569E-1)[&rate=6.162512787081748E-4]:5.6649510303E-1)[&rate=6.162512787081748E-4]:4.47085561179E-1)[&rate=6.162512787081748E-4]:7.242364803246E-1)[&rate=6.162512787081748E-4]:3.962189285565E-2,(39[&rate=6.162512787081748E-4]:5.177906184789E-1,40[&rate=6.162512787081748E-4]:5.177906184789E-1)[&rate=6.162512787081748E-4]:2.176015112776E-2)[&rate=6.162512787081748E-4]:3.639806089607E-2,((146[&rate=6.162512787081748E-4]:6.513342796163E-1,(2[&rate=6.162512787081748E-4]:6.434118791287E-1,((22[&rate=6.162512787081748E-4]:1.925768608338E-1,27[&rate=6.162512787081748E-4]:2.090152169982E-1)[&rate=6.162512787081748E-4]:5.372526260949E-1,(((7[&rate=6.162512787081748E-4]:1.422292477498E-1,8[&rate=6.162512787081748E-4]:1.422292477498E-1)[&rate=6.162512787081748E-4]:3.630478983053E-1,26[&rate=6.162512787081748E-4]:6.121264611236E-1)[&rate=6.162512787081748E-4]:3.065568426948E-2,31[&rate=6.162512787081748E-4]:6.866177618315E-1)[&rate=6.162512787081748E-4]:9.80062456453E-2)[&rate=6.162512787081748E-4]:8.618513192603E-2)[&rate=6.162512787081748E-4]:1.844429624082E0)[&rate=6.162512787081748E-4]:1.579212141524E-2,(147[&rate=6.162512787081748E-4]:6.020177969539E-1,((((99[&rate=6.162512787081748E-4]:2.705282034474E-1,96[&rate=6.162512787081748E-4]:2.350090777646E-1)[&rate=6.162512787081748E-4]:3.909944511581E-1,(95[&rate=6.162512787081748E-4]:6.190991942726E-1,(94[&rate=6.162512787081748E-4]:1.637192126782E-1,100[&rate=6.162512787081748E-4]:1.637192126782E-1)[&rate=6.162512787081748E-4]:3.706805280424E-1)[&rate=6.162512787081748E-4]:3.149449858439E-2)[&rate=6.162512787081748E-4]:1.590363599742E-3,98[&rate=6.162512787081748E-4]:6.41255094708E-1)[&rate=6.162512787081748E-4]:4.089849417191E-3,97[&rate=6.162512787081748E-4]:4.458913922127E-1)[&rate=6.162512787081748E-4]:2.771110419467E-2)[&rate=6.162512787081748E-4]:2.267074023087E-3)[&rate=6.162512787081748E-4]:2.904100870606E-2)[&rate=6.162512787081748E-4]:1.100322614414E-1)[&rate=6.162512787081748E-4]:3.513167480902E-1,(((36[&rate=6.162512787081748E-4]:9.826683464836E-2,35[&rate=6.162512787081748E-4]:5.16914921826E-2)[&rate=6.162512787081748E-4]:3.998019253739E-2,(121[&rate=6.162512787081748E-4]:2.1684083814E0,((45[&rate=6.162512787081748E-4]:6.470259899324E-1,(((49[&rate=6.162512787081748E-4]:3.261691717847E-1,50[&rate=6.162512787081748E-4]:3.261691717847E-1)[&rate=6.162512787081748E-4]:2.289077459355E-1,((46[&rate=6.162512787081748E-4]:4.092039514795E-1,(((42[&rate=6.162512787081748E-4]:9.851041196651E-2,48[&rate=6.162512787081748E-4]:1.367617780867E-1)[&rate=6.162512787081748E-4]:4.026190031627E-2,41[&rate=6.162512787081748E-4]:1.333078314085E-1)[&rate=6.162512787081748E-4]:5.374637489954E-2,43[&rate=6.162512787081748E-4]:2.41699015051E-1)[&rate=6.162512787081748E-4]:1.675049364285E-1)[&rate=6.162512787081748E-4]:1.244323573685E-1,51[&rate=6.162512787081748E-4]:5.063139044765E-1)[&rate=6.162512787081748E-4]:5.422749411793E-2)[&rate=6.162512787081748E-4]:4.321363431845E-2,(47[&rate=6.162512787081748E-4]:1.737062870601E-1,44[&rate=6.162512787081748E-4]:1.682418061858E-1)[&rate=6.162512787081748E-4]:4.573711502244E-1)[&rate=6.162512787081748E-4]:2.414527395937E-2)[&rate=6.162512787081748E-4]:1.480301832494E-1,((((118[&rate=6.162512787081748E-4]:6.966835229259E-1,69[&rate=6.162512787081748E-4]:7.076424270356E-1)[&rate=6.162512787081748E-4]:8.108217656022E-2,(131[&rate=6.162512787081748E-4]:2.941243291466E-1,(130[&rate=6.162512787081748E-4]:2.058165364116E-1,(129[&rate=6.162512787081748E-4]:1.638557338396E-1,132[&rate=6.162512787081748E-4]:1.66595459867E-1)[&rate=6.162512787081748E-4]:4.196080257194E-2)[&rate=6.162512787081748E-4]:8.55680667077E-2)[&rate=6.162512787081748E-4]:3.493947949969E-1)[&rate=6.162512787081748E-4]:2.651951790052E-1,((65[&rate=6.162512787081748E-4]:2.861498756009E-1,((64[&rate=6.162512787081748E-4]:2.121616828395E-1,60[&rate=6.162512787081748E-4]:6.147675133281E-2)[&rate=6.162512787081748E-4]:7.990143677062E-2,62[&rate=6.162512787081748E-4]:3.331590100212E-1)[&rate=6.162512787081748E-4]:1.447716874974E-1)[&rate=6.162512787081748E-4]:2.551117033257E-1,(61[&rate=6.162512787081748E-4]:1.838696144376E-1,63[&rate=6.162512787081748E-4]:1.427737240265E-1)[&rate=6.162512787081748E-4]:5.491727864067E-1)[&rate=6.162512787081748E-4]:3.09918477647E-1)[&rate=6.162512787081748E-4]:2.260882848405E-1,128[&rate=6.162512787081748E-4]:1.129323135935E0)[&rate=6.162512787081748E-4]:4.391292495386E-1)[&rate=6.162512787081748E-4]:2.695721954353E-3)[&rate=6.162512787081748E-4]:4.929070058021E-2)[&rate=6.162512787081748E-4]:1.939736929019E-1,127[&rate=6.162512787081748E-4]:2.852768665293E0)[&rate=6.162512787081748E-4]:8.098100496788E-2)[&rate=6.162512787081748E-4]:4.374630777284E-1,((66[&rate=6.162512787081748E-4]:2.996448133196E-1,((126[&rate=6.162512787081748E-4]:7.479756859925E-1,(120[&rate=6.162512787081748E-4]:1.373653180615E0,(135[&rate=6.162512787081748E-4]:2.607036660454E-1,(138[&rate=6.162512787081748E-4]:1.665275241664E-1,136[&rate=6.162512787081748E-4]:3.502067485116E-2)[&rate=6.162512787081748E-4]:2.941761418791E-1)[&rate=6.162512787081748E-4]:8.608947200493E-1)[&rate=6.162512787081748E-4]:6.413461706215E-2)[&rate=6.162512787081748E-4]:4.840074109876E-1,119[&rate=6.162512787081748E-4]:2.017685619624E0)[&rate=6.162512787081748E-4]:3.148359060245E-1)[&rate=6.162512787081748E-4]:5.758166198386E-2,(((123[&rate=6.162512787081748E-4]:9.383485285491E-2,124[&rate=6.162512787081748E-4]:9.110261241779E-2)[&rate=6.162512787081748E-4]:1.764683807419E-1,122[&rate=6.162512787081748E-4]:2.703032335969E-1)[&rate=6.162512787081748E-4]:4.550274810773E-1,67[&rate=6.162512787081748E-4]:2.240581643334E-1)[&rate=6.162512787081748E-4]:1.3316831097E-1)[&rate=6.162512787081748E-4]:4.468629850147E-1)[&rate=6.162512787081748E-4]:9.943897428482E-2,32[&rate=6.162512787081748E-4]:1.859692775381E-2)[&rate=6.162512787081748E-4]:1.146681493467E-3)[&rate=6.162512787081748E-4]:2.223832526424E-2,33[&rate=6.162512787081748E-4]:4.746138656623E-2);
tree STATE_77170000 [&joint=-20969.843584360817,lnP=-20969.843584360817] = [&R] (((34[&rate=5.396957909619608E-4]:2.421551174668E-2,32[&rate=5.396957909619608E-4]:2.297703527598E-3)[&rate=5.396957909619608E-4]:1.124673251351E-2,((((((56[&rate=5.396957909619608E-4]:2.549241780417E-1,55[&rate=5.396957909619608E-4]:2.549241780417E-1)[&rate=5.396957909619608E-4]:9.499606740727E-2,(54[&rate=5.396957909619608E-4]:2.429758202534E-1,(57[&rate=5.396957909619608E-4]:1.841390323166E-2,37[&rate=5.396957909619608E-4]:5.393302891476E-2)[&rate=5.396957909619608E-4]:2.655455235791E-1)[&rate=5.396957909619608E-4]:7.688978038695E-2)[&rate=5.396957909619608E-4]:1.338570701665E-2,58[&rate=5.396957909619608E-4]:3.906283568374E-1)[&rate=5.396957909619608E-4]:7.600853663067E-2,59[&rate=5.396957909619608E-4]:4.475112104079E-1)[&rate=5.396957909619608E-4]:6.174006041307E-2,68[&rate=5.396957909619608E-4]:4.600709429521E-1)[&rate=5.396957909619608E-4]:7.902422436965E-1,(125[&rate=5.396957909619608E-4]:1.025831358228E0,((((134[&rate=5.396957909619608E-4]:3.74390652362E-1,(133[&rate=5.396957909619608E-4]:3.134652783273E-1,137[&rate=5.396957909619608E-4]:3.545611687384E-1)[&rate=5.396957909619608E-4]:9.106236033587E-2)[&rate=5.396957909619608E-4]:1.110808471288E0,(52[&rate=5.396957909619608E-4]:6.406008747548E-1,(103[&rate=5.396957909619608E-4]:4.427840967279E-1,(29[&rate=5.396957909619608E-4]:3.66453016859E-1,(5[&rate=5.396957909619608E-4]:6.601784080799E-2,12[&rate=5.396957909619608E-4]:1.043740051914E-1)[&rate=5.396957909619608E-4]:1.552296965991E-1)[&rate=5.396957909619608E-4]:3.092077921977E-1)[&rate=5.396957909619608E-4]:1.862110512588E0)[&rate=5.396957909619608E-4]:1.008524595393E-1)[&rate=5.396957909619608E-4]:2.377561171715E-2,53[&rate=5.396957909619608E-4]:7.570322246999E-1)[&rate=5.396957909619608E-4]:6.625280561209E-2,(((77[&rate=5.396957909619608E-4]:4.797839412879E-1,(81[&rate=5.396957909619608E-4]:5.987499256241E-2,80[&rate=5.396957909619608E-4]:5.987499256241E-2)[&rate=5.396957909619608E-4]:3.760733322871E-1)[&rate=5.396957909619608E-4]:1.203370673887E-3,(((79[&rate=5.396957909619608E-4]:2.126364635199E-1,71[&rate=5.396957909619608E-4]:1.852392032458E-1)[&rate=5.396957909619608E-4]:5.883111050681E-2,(72[&rate=5.396957909619608E-4]:1.167964101523E-1,(78[&rate=5.396957909619608E-4]:1.383949186097E-1,82[&rate=5.396957909619608E-4]:1.466140966918E-1)[&rate=5.396957909619608E-4]:3.192997618429E-4)[&rate=5.396957909619608E-4]:1.327533556551E-1)[&rate=5.396957909619608E-4]:6.542340801378E-2,73[&rate=5.396957909619608E-4]:3.779868724513E-1)[&rate=5.396957909619608E-4]:1.084798915653E-1)[&rate=5.396957909619608E-4]:3.397747216284E-1,(((76[&rate=5.396957909619608E-4]:3.038403457131E-1,70[&rate=5.396957909619608E-4]:2.654841813297E-1)[&rate=5.396957909619608E-4]:2.231440271668E-2,74[&rate=5.396957909619608E-4]:3.261547484298E-1)[&rate=5.396957909619608E-4]:2.669170371443E-1,75[&rate=5.396957909619608E-4]:5.930717855741E-1)[&rate=5.396957909619608E-4]:2.331697000709E-1)[&rate=5.396957909619608E-4]:7.435066032792E-1)[&rate=5.396957909619608E-4]:4.129288415767E-1)[&rate=5.396957909619608E-4]:3.911484950878E-1)[&rate=5.396957909619608E-4]:1.95883394014E-1)[&rate=5.396957909619608E-4]:8.756874243845E-2,(33[&rate=5.396957909619608E-4]:5.622997139597E-2,(((38[&rate=5.396957909619608E-4]:8.048970474685E-1,(((95[&rate=5.396957909619608E-4]:5.794283956106E-1,(94[&rate=5.396957909619608E-4]:1.064673128924E-1,100[&rate=5.396957909619608E-4]:1.064673128924E-1)[&rate=5.396957909619608E-4]:3.882616291662E-1)[&rate=5.396957909619608E-4]:1.576545073484E-1,((97[&rate=5.396957909619608E-4]:4.218043092449E-1,98[&rate=5.396957909619608E-4]:6.212578611574E-1)[&rate=5.396957909619608E-4]:5.61954437725E-2,(99[&rate=5.396957909619608E-4]:4.877770066838E-1,96[&rate=5.396957909619608E-4]:4.522578810009E-1)[&rate=5.396957909619608E-4]:2.115342217433E-1)[&rate=5.396957909619608E-4]:4.870063628041E-2)[&rate=5.396957909619608E-4]:9.627978287107E-2,(((16[&rate=5.396957909619608E-4]:2.630550473114E0,(40[&rate=5.396957909619608E-4]:5.085205026197E-1,((101[&rate=5.396957909619608E-4]:9.431038574198E-1,(((((((((106[&rate=5.396957909619608E-4]:4.095493279912E-3,104[&rate=5.396957909619608E-4]:4.095493279912E-3)[&rate=5.396957909619608E-4]:3.012251749339E-1,139[&rate=5.396957909619608E-4]:4.971014901316E-1)[&rate=5.396957909619608E-4]:2.5981429448E-1,111[&rate=5.396957909619608E-4]:5.815733188582E-1)[&rate=5.396957909619608E-4]:2.652045176257E-1,((148[&rate=5.396957909619608E-4]:2.598761702078E-1,143[&rate=5.396957909619608E-4]:2.571364441805E-1)[&rate=5.396957909619608E-4]:4.968465576873E-1,116[&rate=5.396957909619608E-4]:7.183665635114E-1)[&rate=5.396957909619608E-4]:5.169894420531E-2)[&rate=5.396957909619608E-4]:2.671405254017E-1,((((((112[&rate=5.396957909619608E-4]:1.767179570553E-1,114[&rate=5.396957909619608E-4]:9.452617623343E-2)[&rate=5.396957909619608E-4]:1.934217614549E-1,109[&rate=5.396957909619608E-4]:3.673999924828E-1)[&rate=5.396957909619608E-4]:1.922496423417E-1,107[&rate=5.396957909619608E-4]:5.404715526328E-1)[&rate=5.396957909619608E-4]:1.450108587706E-1,108[&rate=5.396957909619608E-4]:6.827426853761E-1)[&rate=5.396957909619608E-4]:1.468837997695E-1,(13[&rate=5.396957909619608E-4]:5.463270600608E-1,19[&rate=5.396957909619608E-4]:5.846832244445E-1)[&rate=5.396957909619608E-4]:3.079569593312E-1)[&rate=5.396957909619608E-4]:1.923992387337E-1,115[&rate=5.396957909619608E-4]:9.644914773039E-1)[&rate=5.396957909619608E-4]:7.271455581456E-2)[&rate=5.396957909619608E-4]:8.248285569878E-2,(((17[&rate=5.396957909619608E-4]:4.811169297833E-1,14[&rate=5.396957909619608E-4]:4.427607653996E-1)[&rate=5.396957909619608E-4]:3.611340757947E-1,((113[&rate=5.396957909619608E-4]:4.848995371998E-1,(4[&rate=5.396957909619608E-4]:4.788918983655E-2,30[&rate=5.396957909619608E-4]:2.204919295626E-1)[&rate=5.396957909619608E-4]:3.79476100788E-1)[&rate=5.396957909619608E-4]:2.059598150675E-1,(105[&rate=5.396957909619608E-4]:6.063048578772E-1,110[&rate=5.396957909619608E-4]:6.282226660963E-1)[&rate=5.396957909619608E-4]:5.715723411635E-2)[&rate=5.396957909619608E-4]:1.13035488927E-1)[&rate=5.396957909619608E-4]:5.800773226442E-2,(9[&rate=5.396957909619608E-4]:6.353497069532E-1,117[&rate=5.396957909619608E-4]:6.463086110629E-1)[&rate=5.396957909619608E-4]:2.183336884234E-1)[&rate=5.396957909619608E-4]:3.399780961803E-1)[&rate=5.396957909619608E-4]:2.477482666133E-1,((((20[&rate=5.396957909619608E-4]:6.237652839325E-1,25[&rate=5.396957909619608E-4]:6.429433661242E-1)[&rate=5.396957909619608E-4]:6.401589722458E-2,23[&rate=5.396957909619608E-4]:6.960003592391E-1)[&rate=5.396957909619608E-4]:2.444549045529E-1,(11[&rate=5.396957909619608E-4]:5.625925589535E-1,140[&rate=5.396957909619608E-4]:5.434144767617E-1)[&rate=5.396957909619608E-4]:2.929311979893E-1)[&rate=5.396957909619608E-4]:4.531558270628E-1,(((1[&rate=5.396957909619608E-4]:8.022830288494E-2,(28[&rate=5.396957909619608E-4]:7.542611118694E-1,21[&rate=5.396957909619608E-4]:7.29603577623E-1)[&rate=5.396957909619608E-4]:1.122685608785E-1)[&rate=5.396957909619608E-4]:1.002153465285E-1,24[&rate=5.396957909619608E-4]:9.612655672217E-1)[&rate=5.396957909619608E-4]:3.23862159369E-1,102[&rate=5.396957909619608E-4]:1.234838909744E-1)[&rate=5.396957909619608E-4]:1.194422683738E-1)[&rate=5.396957909619608E-4]:1.327301741647E-1)[&rate=5.396957909619608E-4]:3.096457154314E-2,(((145[&rate=5.396957909619608E-4]:1.091930763066E-1,141[&rate=5.396957909619608E-4]:1.06453350279E-1)[&rate=5.396957909619608E-4]:2.610873567333E-1,144[&rate=5.396957909619608E-4]:3.64800980985E-1)[&rate=5.396957909619608E-4]:2.007122206844E-1,142[&rate=5.396957909619608E-4]:5.709926537243E-1)[&rate=5.396957909619608E-4]:1.082203593797E0)[&rate=5.396957909619608E-4]:1.756786900985E-1,((((((92[&rate=5.396957909619608E-4]:1.191072371196E-1,(90[&rate=5.396957909619608E-4]:1.220885167784E-2,91[&rate=5.396957909619608E-4]:1.220885167784E-2)[&rate=5.396957909619608E-4]:1.068983854418E-1)[&rate=5.396957909619608E-4]:1.866396513248E-2,87[&rate=5.396957909619608E-4]:1.240725721151E-1)[&rate=5.396957909619608E-4]:2.722591918929E-2,((((85[&rate=5.396957909619608E-4]:3.351519100054E-2,83[&rate=5.396957909619608E-4]:3.351519100054E-2)[&rate=5.396957909619608E-4]:5.050812251865E-2,86[&rate=5.396957909619608E-4]:8.40233135192E-2)[&rate=5.396957909619608E-4]:7.268135146232E-3,93[&rate=5.396957909619608E-4]:1.049900788024E-1)[&rate=5.396957909619608E-4]:1.352528252677E-2,84[&rate=5.396957909619608E-4]:1.048167311922E-1)[&rate=5.396957909619608E-4]:4.648176011216E-2)[&rate=5.396957909619608E-4]:1.103554227935E-1,(88[&rate=5.396957909619608E-4]:1.283097794108E-1,89[&rate=5.396957909619608E-4]:1.420084095478E-1)[&rate=5.396957909619608E-4]:1.333441346871E-1)[&rate=5.396957909619608E-4]:1.187445494236E0,((18[&rate=5.396957909619608E-4]:5.924759869159E-1,6[&rate=5.396957909619608E-4]:5.294622882857E-1)[&rate=5.396957909619608E-4]:2.083622931072E-1,(10[&rate=5.396957909619608E-4]:5.784299008362E-1,15[&rate=5.396957909619608E-4]:6.167860652196E-1)[&rate=5.396957909619608E-4]:1.758330367212E-1)[&rate=5.396957909619608E-4]:2.236035940646E-1)[&rate=5.396957909619608E-4]:4.632099742445E-2,3[&rate=5.396957909619608E-4]:9.556943783615E-1)[&rate=5.396957909619608E-4]:6.238654907657E-1)[&rate=5.396957909619608E-4]:3.662837143202E-1)[&rate=5.396957909619608E-4]:4.977107175592E-1,((2[&rate=5.396957909619608E-4]:7.261677808286E-1,(((22[&rate=5.396957909619608E-4]:3.626297134724E-1,27[&rate=5.396957909619608E-4]:3.790680696368E-1)[&rate=5.396957909619608E-4]:1.983372440398E-1,((7[&rate=5.396957909619608E-4]:2.740892971861E-1,8[&rate=5.396957909619608E-4]:2.740892971861E-1)[&rate=5.396957909619608E-4]:1.239946188296E-1,26[&rate=5.396957909619608E-4]:5.049332310842E-1)[&rate=5.396957909619608E-4]:6.699263053759E-2)[&rate=5.396957909619608E-4]:8.153317939775E-2,31[&rate=5.396957909619608E-4]:6.97294657458E-1)[&rate=5.396957909619608E-4]:2.562703836447E-1)[&rate=5.396957909619608E-4]:1.669325528044E0,147[&rate=5.396957909619608E-4]:4.961445552239E-1)[&rate=5.396957909619608E-4]:2.888290994173E-2)[&rate=5.396957909619608E-4]:4.087008663448E-2)[&rate=5.396957909619608E-4]:3.653704437696E-2)[&rate=5.396957909619608E-4]:7.152744943698E-3,39[&rate=5.396957909619608E-4]:5.522102919404E-1)[&rate=5.396957909619608E-4]:2.104757130713E-2,146[&rate=5.396957909619608E-4]:6.934764424824E-1)[&rate=5.396957909619608E-4]:1.207605602875E-1)[&rate=5.396957909619608E-4]:1.791846348625E-1)[&rate=5.396957909619608E-4]:5.345330235432E-1,((35[&rate=5.396957909619608E-4]:1.12844005299E-1,(36[&rate=5.396957909619608E-4]:1.069517928979E-1,(127[&rate=5.396957909619608E-4]:2.370516682099E0,121[&rate=5.396957909619608E-4]:1.929420791688E0)[&rate=5.396957909619608E-4]:2.569830560043E-1)[&rate=5.396957909619608E-4]:5.246755486688E-2)[&rate=5.396957909619608E-4]:8.383996758058E-2,((45[&rate=5.396957909619608E-4]:6.532896687431E-1,((((47[&rate=5.396957909619608E-4]:3.48110199338E-1,44[&rate=5.396957909619608E-4]:3.426457184638E-1)[&rate=5.396957909619608E-4]:1.761072276718E-1,(49[&rate=5.396957909619608E-4]:3.861951971858E-1,50[&rate=5.396957909619608E-4]:3.861951971858E-1)[&rate=5.396957909619608E-4]:1.052353445782E-1)[&rate=5.396957909619608E-4]:2.611789836687E-2,((46[&rate=5.396957909619608E-4]:4.174915472882E-1,43[&rate=5.396957909619608E-4]:4.174915472882E-1)[&rate=5.396957909619608E-4]:3.754660515306E-3,(41[&rate=5.396957909619608E-4]:2.703016596613E-1,(48[&rate=5.396957909619608E-4]:3.084016365702E-1,42[&rate=5.396957909619608E-4]:2.7015027045E-1)[&rate=5.396957909619608E-4]:5.615870085576E-3)[&rate=5.396957909619608E-4]:9.629973939916E-2)[&rate=5.396957909619608E-4]:1.290891175732E-1)[&rate=5.396957909619608E-4]:3.27818216074E-2,51[&rate=5.396957909619608E-4]:5.557947426126E-1)[&rate=5.396957909619608E-4]:7.836924307043E-2)[&rate=5.396957909619608E-4]:1.538395581549E-1,((128[&rate=5.396957909619608E-4]:1.297435338518E0,(69[&rate=5.396957909619608E-4]:7.289429853235E-1,(118[&rate=5.396957909619608E-4]:6.788234125214E-1,(131[&rate=5.396957909619608E-4]:2.188642901082E-1,(130[&rate=5.396957909619608E-4]:1.276624642026E-1,(129[&rate=5.396957909619608E-4]:1.147558058671E-1,132[&rate=5.396957909619608E-4]:1.174955318944E-1)[&rate=5.396957909619608E-4]:1.290665833556E-2)[&rate=5.396957909619608E-4]:8.846209987819E-2)[&rate=5.396957909619608E-4]:3.257125470706E-1)[&rate=5.396957909619608E-4]:3.916066869242E-2)[&rate=5.396957909619608E-4]:7.191772847013E-1)[&rate=5.396957909619608E-4]:8.523412187358E-2,((65[&rate=5.396957909619608E-4]:4.495178463396E-1,(62[&rate=5.396957909619608E-4]:5.935379947692E-1,(60[&rate=5.396957909619608E-4]:8.334845726304E-2,64[&rate=5.396957909619608E-4]:2.340333887697E-1)[&rate=5.396957909619608E-4]:3.184087155885E-1)[&rate=5.396957909619608E-4]:4.776067348815E-2)[&rate=5.396957909619608E-4]:2.355597312256E-1,(61[&rate=5.396957909619608E-4]:1.937730694931E-1,63[&rate=5.396957909619608E-4]:1.526771790821E-1)[&rate=5.396957909619608E-4]:6.830853299899E-1)[&rate=5.396957909619608E-4]:6.455370883057E-1)[&rate=5.396957909619608E-4]:1.978559787979E-1)[&rate=5.396957909619608E-4]:1.44925656978E-1)[&rate=5.396957909619608E-4]:5.403806516166E-1)[&rate=5.396957909619608E-4]:1.177137301167E-1,(((123[&rate=5.396957909619608E-4]:3.502419880483E-1,(124[&rate=5.396957909619608E-4]:2.856559235562E-1,122[&rate=5.396957909619608E-4]:2.883881639933E-1)[&rate=5.396957909619608E-4]:6.185382405499E-2)[&rate=5.396957909619608E-4]:4.682472095255E-1,67[&rate=5.396957909619608E-4]:3.172166472331E-1)[&rate=5.396957909619608E-4]:3.792321428289E-1,((126[&rate=5.396957909619608E-4]:8.153555334558E-1,((138[&rate=5.396957909619608E-4]:2.58812432452E-1,136[&rate=5.396957909619608E-4]:1.273055831368E-1)[&rate=5.396957909619608E-4]:6.945717937544E-1,(135[&rate=5.396957909619608E-4]:4.824613666473E-1,(119[&rate=5.396957909619608E-4]:8.136441833565E-1,120[&rate=5.396957909619608E-4]:7.177537723976E-1)[&rate=5.396957909619608E-4]:1.676238877023E-2)[&rate=5.396957909619608E-4]:2.709228595591E-1)[&rate=5.396957909619608E-4]:4.997286244138E-1)[&rate=5.396957909619608E-4]:6.801427848461E-1,66[&rate=5.396957909619608E-4]:2.483241286169E-1)[&rate=5.396957909619608E-4]:4.48124661445E-1)[&rate=5.396957909619608E-4]:1.58329564551E-1)[&rate=5.396957909619608E-4]:8.090367157749E-2)[&rate=5.396957909619608E-4]:5.03626591383E-2);
tree STATE_77180000 [&joint=-20977.85209113207,lnP=-20977.85209113207] = [&R] (((((((((57[&rate=5.141975175679989E-4]:2.195015270861E-1,(58[&rate=5.141975175679989E-4]:1.702201364328E-1,37[&rate=5.141975175679989E-4]:1.893458194929E-1)[&rate=5.141975175679989E-4]:6.567483327636E-2)[&rate=5.141975175679989E-4]:5.107420392653E-2,((56[&rate=5.141975175679989E-4]:1.989929416876E-1,55[&rate=5.141975175679989E-4]:1.989929416876E-1)[&rate=5.141975175679989E-4]:3.302005528886E-3,54[&rate=5.141975175679989E-4]:1.722403024079E-1)[&rate=5.141975175679989E-4]:5.735182204741E-2)[&rate=5.141975175679989E-4]:2.030557085885E-1,59[&rate=5.141975175679989E-4]:4.708991991641E-1)[&rate=5.141975175679989E-4]:4.914410450245E-1,68[&rate=5.141975175679989E-4]:9.131599163197E-1)[&rate=5.141975175679989E-4]:4.002491969552E-1,(125[&rate=5.141975175679989E-4]:1.107921525264E0,(((((((82[&rate=5.141975175679989E-4]:1.627868340077E-1,(72[&rate=5.141975175679989E-4]:8.358479828507E-3,78[&rate=5.141975175679989E-4]:3.027628804782E-2)[&rate=5.141975175679989E-4]:1.242913678778E-1)[&rate=5.141975175679989E-4]:1.170964352649E-2,79[&rate=5.141975175679989E-4]:1.662772994521E-1)[&rate=5.141975175679989E-4]:1.598551189035E-1,73[&rate=5.141975175679989E-4]:3.672283087665E-1)[&rate=5.141975175679989E-4]:2.188525424664E-1,71[&rate=5.141975175679989E-4]:5.175877005481E-1)[&rate=5.141975175679989E-4]:4.22719603393E-2,((81[&rate=5.141975175679989E-4]:1.989101789547E-1,80[&rate=5.141975175679989E-4]:1.989101789547E-1)[&rate=5.141975175679989E-4]:2.743476147343E-1,77[&rate=5.141975175679989E-4]:5.170934101275E-1)[&rate=5.141975175679989E-4]:1.0577994939E-1)[&rate=5.141975175679989E-4]:1.894300997377E-1,(((70[&rate=5.141975175679989E-4]:5.640746507434E-1,76[&rate=5.141975175679989E-4]:6.024308151268E-1)[&rate=5.141975175679989E-4]:3.067947435393E-2,74[&rate=5.141975175679989E-4]:6.331102894807E-1)[&rate=5.141975175679989E-4]:2.926095117009E-2,75[&rate=5.141975175679989E-4]:6.623712406508E-1)[&rate=5.141975175679989E-4]:1.554116706591E-1)[&rate=5.141975175679989E-4]:7.339396586919E-1,(53[&rate=5.141975175679989E-4]:7.492243570757E-1,((133[&rate=5.141975175679989E-4]:4.952874597666E-1,(137[&rate=5.141975175679989E-4]:3.305875842571E-1,134[&rate=5.141975175679989E-4]:2.593547075449E-1)[&rate=5.141975175679989E-4]:2.057957659205E-1)[&rate=5.141975175679989E-4]:9.859830211386E-1,((103[&rate=5.141975175679989E-4]:5.208323756365E-1,(29[&rate=5.141975175679989E-4]:6.912169491895E-1,(5[&rate=5.141975175679989E-4]:5.746111068196E-2,12[&rate=5.141975175679989E-4]:9.581727506541E-2)[&rate=5.141975175679989E-4]:4.885503590555E-1)[&rate=5.141975175679989E-4]:6.249213877585E-2)[&rate=5.141975175679989E-4]:1.712799999949E0,52[&rate=5.141975175679989E-4]:5.693386410249E-1)[&rate=5.141975175679989E-4]:1.380490642234E-1)[&rate=5.141975175679989E-4]:5.003337313874E-2)[&rate=5.141975175679989E-4]:5.603515431406E-2)[&rate=5.141975175679989E-4]:5.130445275356E-1)[&rate=5.141975175679989E-4]:3.721542546775E-1)[&rate=5.141975175679989E-4]:1.006241948255E-1,((((119[&rate=5.141975175679989E-4]:2.413551026225E0,((126[&rate=5.141975175679989E-4]:1.237083880418E0,120[&rate=5.141975175679989E-4]:1.926895992103E0)[&rate=5.141975175679989E-4]:2.1366869984E-1,(135[&rate=5.141975175679989E-4]:5.633276863955E-1,(138[&rate=5.141975175679989E-4]:2.334750917368E-1,136[&rate=5.141975175679989E-4]:1.019682424216E-1)[&rate=5.141975175679989E-4]:5.298525946587E-1)[&rate=5.141975175679989E-4]:1.325182211027E0)[&rate=5.141975175679989E-4]:1.770959233226E-1)[&rate=5.141975175679989E-4]:6.207724630671E-2,((123[&rate=5.141975175679989E-4]:3.712747368252E-1,(124[&rate=5.141975175679989E-4]:3.495828831693E-1,122[&rate=5.141975175679989E-4]:3.523151236064E-1)[&rate=5.141975175679989E-4]:1.895961321884E-2)[&rate=5.141975175679989E-4]:4.052529679729E-1,67[&rate=5.141975175679989E-4]:2.752551544575E-1)[&rate=5.141975175679989E-4]:1.674964057452E-1)[&rate=5.141975175679989E-4]:1.46710839173E-2,66[&rate=5.141975175679989E-4]:4.5742264412E-1)[&rate=5.141975175679989E-4]:2.977410446497E-1,((38[&rate=5.141975175679989E-4]:8.33618748256E-1,(((95[&rate=5.141975175679989E-4]:6.423032502485E-1,(94[&rate=5.141975175679989E-4]:4.505124799646E-1,100[&rate=5.141975175679989E-4]:4.505124799646E-1)[&rate=5.141975175679989E-4]:1.070913167319E-1)[&rate=5.141975175679989E-4]:2.675196029644E-1,(((99[&rate=5.141975175679989E-4]:6.396546064965E-1,96[&rate=5.141975175679989E-4]:6.041354808136E-1)[&rate=5.141975175679989E-4]:6.83935542803E-2,97[&rate=5.141975175679989E-4]:4.86736685367E-1)[&rate=5.141975175679989E-4]:1.638356057191E-1,98[&rate=5.141975175679989E-4]:8.500258429986E-1)[&rate=5.141975175679989E-4]:4.886804846552E-2)[&rate=5.141975175679989E-4]:4.247988523441E-2,(((39[&rate=5.141975175679989E-4]:4.690621927357E-1,((((7[&rate=5.141975175679989E-4]:9.404721062379E-2,8[&rate=5.141975175679989E-4]:9.404721062379E-2)[&rate=5.141975175679989E-4]:4.593699610413E-1,26[&rate=5.141975175679989E-4]:6.602664867336E-1)[&rate=5.141975175679989E-4]:2.582998290167E-1,((2[&rate=5.141975175679989E-4]:5.675482279294E-1,31[&rate=5.141975175679989E-4]:7.949454882034E-1)[&rate=5.141975175679989E-4]:1.151585449132E-1,(22[&rate=5.141975175679989E-4]:6.136573149996E-1,27[&rate=5.141975175679989E-4]:6.300956711639E-1)[&rate=5.141975175679989E-4]:2.41652197569E-1)[&rate=5.141975175679989E-4]:5.229789907209E-2)[&rate=5.141975175679989E-4]:1.674777261265E0,((101[&rate=5.141975175679989E-4]:9.628952549448E-1,((((((10[&rate=5.141975175679989E-4]:3.740200875123E-1,15[&rate=5.141975175679989E-4]:4.123762518958E-1)[&rate=5.141975175679989E-4]:4.678721803113E-2,18[&rate=5.141975175679989E-4]:4.673826480092E-1)[&rate=5.141975175679989E-4]:1.764715270719E-1,6[&rate=5.141975175679989E-4]:5.80840476451E-1)[&rate=5.141975175679989E-4]:1.018063184707E-1,3[&rate=5.141975175679989E-4]:6.305920004012E-1)[&rate=5.141975175679989E-4]:4.334811580829E-3,(((((90[&rate=5.141975175679989E-4]:5.84116491776E-2,91[&rate=5.141975175679989E-4]:5.84116491776E-2)[&rate=5.141975175679989E-4]:1.962780501595E-2,92[&rate=5.141975175679989E-4]:7.803945419355E-2)[&rate=5.141975175679989E-4]:1.581197867637E-2,87[&rate=5.141975175679989E-4]:8.015280273291E-2)[&rate=5.141975175679989E-4]:6.347466047384E-2,(83[&rate=5.141975175679989E-4]:7.244552400148E-2,(85[&rate=5.141975175679989E-4]:3.819304575497E-2,((93[&rate=5.141975175679989E-4]:1.727978484634E-2,86[&rate=5.141975175679989E-4]:3.581154709329E-3)[&rate=5.141975175679989E-4]:1.58749860755E-2,84[&rate=5.141975175679989E-4]:1.945614078483E-2)[&rate=5.141975175679989E-4]:1.873690497014E-2)[&rate=5.141975175679989E-4]:3.425247824651E-2)[&rate=5.141975175679989E-4]:7.118193920527E-2)[&rate=5.141975175679989E-4]:9.983645710541E-2,(88[&rate=5.141975175679989E-4]:1.066935774714E-1,89[&rate=5.141975175679989E-4]:1.203922076084E-1)[&rate=5.141975175679989E-4]:1.367703428408E-1)[&rate=5.141975175679989E-4]:9.31188919067E-1)[&rate=5.141975175679989E-4]:9.536116582305E-1,((((144[&rate=5.141975175679989E-4]:2.615393126371E-1,(141[&rate=5.141975175679989E-4]:1.030317425425E-1,145[&rate=5.141975175679989E-4]:1.0577146857E-1)[&rate=5.141975175679989E-4]:1.612472961219E-1)[&rate=5.141975175679989E-4]:3.047873055242E-1,142[&rate=5.141975175679989E-4]:5.718060702162E-1)[&rate=5.141975175679989E-4]:9.630467355349E-1,(((((13[&rate=5.141975175679989E-4]:3.974515735095E-1,19[&rate=5.141975175679989E-4]:4.358077378932E-1)[&rate=5.141975175679989E-4]:3.781135088637E-1,115[&rate=5.141975175679989E-4]:6.933733015513E-1)[&rate=5.141975175679989E-4]:1.837153732238E-1,((109[&rate=5.141975175679989E-4]:6.287152218154E-1,(107[&rate=5.141975175679989E-4]:3.879755457021E-1,(112[&rate=5.141975175679989E-4]:3.56941660239E-1,114[&rate=5.141975175679989E-4]:2.747498794171E-1)[&rate=5.141975175679989E-4]:5.295169368224E-2)[&rate=5.141975175679989E-4]:2.215615939216E-1)[&rate=5.141975175679989E-4]:7.69941738006E-2,108[&rate=5.141975175679989E-4]:6.83791587397E-1)[&rate=5.141975175679989E-4]:2.508313339535E-1)[&rate=5.141975175679989E-4]:3.102748552371E-2,(((((139[&rate=5.141975175679989E-4]:3.848691638865E-1,111[&rate=5.141975175679989E-4]:2.095266981331E-1)[&rate=5.141975175679989E-4]:1.949867100161E-1,106[&rate=5.141975175679989E-4]:3.880750519849E-1)[&rate=5.141975175679989E-4]:1.839736407916E-2,104[&rate=5.141975175679989E-4]:4.06472416064E-1)[&rate=5.141975175679989E-4]:4.005490287004E-2,116[&rate=5.141975175679989E-4]:3.862533463313E-1)[&rate=5.141975175679989E-4]:2.61876107872E-1,(148[&rate=5.141975175679989E-4]:3.596973984626E-1,143[&rate=5.141975175679989E-4]:3.569576724353E-1)[&rate=5.141975175679989E-4]:3.267882201244E-1)[&rate=5.141975175679989E-4]:2.599867060954E-1)[&rate=5.141975175679989E-4]:1.720903228256E-1,(((17[&rate=5.141975175679989E-4]:5.707177749776E-1,14[&rate=5.141975175679989E-4]:5.323616105939E-1)[&rate=5.141975175679989E-4]:3.96181203196E-1,(((113[&rate=5.141975175679989E-4]:4.57331106388E-1,117[&rate=5.141975175679989E-4]:4.600708324155E-1)[&rate=5.141975175679989E-4]:2.949970986426E-1,105[&rate=5.141975175679989E-4]:7.249309447567E-1)[&rate=5.141975175679989E-4]:4.996599269156E-2,110[&rate=5.141975175679989E-4]:7.968147456674E-1)[&rate=5.141975175679989E-4]:1.262486160678E-1)[&rate=5.141975175679989E-4]:4.50548906671E-2,(9[&rate=5.141975175679989E-4]:7.297195896932E-1,(4[&rate=5.141975175679989E-4]:4.94917273113E-1,30[&rate=5.141975175679989E-4]:6.67520012839E-1)[&rate=5.141975175679989E-4]:1.854872480871E-1)[&rate=5.141975175679989E-4]:2.356589366817E-1)[&rate=5.141975175679989E-4]:1.888005594892E-1)[&rate=5.141975175679989E-4]:1.998518020787E-1)[&rate=5.141975175679989E-4]:4.250014049747E-2,(102[&rate=5.141975175679989E-4]:1.579478506154E-1,(((1[&rate=5.141975175679989E-4]:5.737364117111E-2,(28[&rate=5.141975175679989E-4]:7.190688942403E-1,21[&rate=5.141975175679989E-4]:6.944113599939E-1)[&rate=5.141975175679989E-4]:1.246061167938E-1)[&rate=5.141975175679989E-4]:2.053306690042E-1,24[&rate=5.141975175679989E-4]:1.043526227984E0)[&rate=5.141975175679989E-4]:1.770874391175E-1,((((20[&rate=5.141975175679989E-4]:4.813856445696E-1,25[&rate=5.141975175679989E-4]:5.005637267614E-1)[&rate=5.141975175679989E-4]:6.447241019848E-2,23[&rate=5.141975175679989E-4]:5.540772328502E-1)[&rate=5.141975175679989E-4]:8.148310872929E-2,140[&rate=5.141975175679989E-4]:5.314507525385E-1)[&rate=5.141975175679989E-4]:8.653289374893E-2,11[&rate=5.141975175679989E-4]:6.371617284792E-1)[&rate=5.141975175679989E-4]:4.87561527663E-1)[&rate=5.141975175679989E-4]:9.897801913075E-2)[&rate=5.141975175679989E-4]:1.728297531674E-1)[&rate=5.141975175679989E-4]:2.60500592457E-1)[&rate=5.141975175679989E-4]:3.7709651076E-1)[&rate=5.141975175679989E-4]:4.558487971071E-1,146[&rate=5.141975175679989E-4]:5.657984722931E-1)[&rate=5.141975175679989E-4]:7.476237291947E-3)[&rate=5.141975175679989E-4]:1.600606238561E-2)[&rate=5.141975175679989E-4]:8.851609118103E-2,(40[&rate=5.141975175679989E-4]:5.469574418969E-1,16[&rate=5.141975175679989E-4]:2.632450368014E0)[&rate=5.141975175679989E-4]:1.062084201984E-2)[&rate=5.141975175679989E-4]:1.43675533131E-2,147[&rate=5.141975175679989E-4]:6.293228864102E-1)[&rate=5.141975175679989E-4]:2.410126389224E-1)[&rate=5.141975175679989E-4]:8.896628303284E-2)[&rate=5.141975175679989E-4]:4.784892526074E-1,(((127[&rate=5.141975175679989E-4]:2.914993661011E0,(35[&rate=5.141975175679989E-4]:2.009028751796E-1,36[&rate=5.141975175679989E-4]:2.474782176454E-1)[&rate=5.141975175679989E-4]:1.469674981601E-1)[&rate=5.141975175679989E-4]:1.81446941342E-2,121[&rate=5.141975175679989E-4]:2.492042464734E0)[&rate=5.141975175679989E-4]:9.522646135725E-2,(((((65[&rate=5.141975175679989E-4]:3.49407910558E-1,(62[&rate=5.141975175679989E-4]:4.159893665176E-1,(60[&rate=5.141975175679989E-4]:3.293946049467E-2,64[&rate=5.141975175679989E-4]:1.836243920014E-1)[&rate=5.141975175679989E-4]:1.912690841051E-1)[&rate=5.141975175679989E-4]:1.251993659582E-1)[&rate=5.141975175679989E-4]:1.545799598085E-1,(61[&rate=5.141975175679989E-4]:1.170662571435E-1,63[&rate=5.141975175679989E-4]:7.597036673245E-2)[&rate=5.141975175679989E-4]:5.787024351408E-1)[&rate=5.141975175679989E-4]:1.028263133827E0,128[&rate=5.141975175679989E-4]:1.584305798714E0)[&rate=5.141975175679989E-4]:1.435403426297E-1,((118[&rate=5.141975175679989E-4]:7.003741050215E-1,((129[&rate=5.141975175679989E-4]:1.224261952682E-1,132[&rate=5.141975175679989E-4]:1.251659212956E-1)[&rate=5.141975175679989E-4]:2.158830080435E-2,(130[&rate=5.141975175679989E-4]:6.863489415512E-2,131[&rate=5.141975175679989E-4]:7.137462018248E-2)[&rate=5.141975175679989E-4]:7.537960191748E-2)[&rate=5.141975175679989E-4]:4.19373307579E-1)[&rate=5.141975175679989E-4]:1.412814772053E-2,69[&rate=5.141975175679989E-4]:7.254611568517E-1)[&rate=5.141975175679989E-4]:1.153069915999E0)[&rate=5.141975175679989E-4]:1.84447086977E-1,(45[&rate=5.141975175679989E-4]:8.879208636098E-1,(51[&rate=5.141975175679989E-4]:6.694876035383E-1,(((47[&rate=5.141975175679989E-4]:3.338213227505E-1,44[&rate=5.141975175679989E-4]:3.283568418762E-1)[&rate=5.141975175679989E-4]:3.085265524187E-1,(49[&rate=5.141975175679989E-4]:4.066813721319E-1,50[&rate=5.141975175679989E-4]:4.066813721319E-1)[&rate=5.141975175679989E-4]:2.028796177915E-1)[&rate=5.141975175679989E-4]:4.280677490739E-2,(((42[&rate=5.141975175679989E-4]:2.054716299948E-1,(48[&rate=5.141975175679989E-4]:2.230407393314E-1,41[&rate=5.141975175679989E-4]:1.79324892337E-1)[&rate=5.141975175679989E-4]:2.068225678359E-2)[&rate=5.141975175679989E-4]:1.674499461414E-1,46[&rate=5.141975175679989E-4]:4.221019040049E-1)[&rate=5.141975175679989E-4]:2.528867358143E-2,43[&rate=5.141975175679989E-4]:4.473905775864E-1)[&rate=5.141975175679989E-4]:2.377640724902E-1)[&rate=5.141975175679989E-4]:1.165535783326E-2)[&rate=5.141975175679989E-4]:1.993075770114E-1)[&rate=5.141975175679989E-4]:2.509761524198E-1)[&rate=5.141975175679989E-4]:7.771542379792E-2)[&rate=5.141975175679989E-4]:2.485010255168E-1)[&rate=5.141975175679989E-4]:4.542113442176E-2)[&rate=5.141975175679989E-4]:1.111489815584E-1)[&rate=5.141975175679989E-4]:5.86244480524E-3,34[&rate=5.141975175679989E-4]:9.161416503328E-3)[&rate=5.141975175679989E-4]:1.505725354474E-2,32[&rate=5.141975175679989E-4]:2.30086182898E-3)[&rate=5.141975175679989E-4]:8.67625323032E-2,33[&rate=5.141975175679989E-4]:9.454284618689E-2);
tree STATE_77190000 [&joint=-20982.946802371964,lnP=-20982.946802371964] = [&R] (((34[&rate=5.372153119524267E-4]:7.95920069283E-2,33[&rate=5.372153119524267E-4]:6.315365076392E-2)[&rate=5.372153119524267E-4]:1.593243876079E-2,(32[&rate=5.372153119524267E-4]:9.974998254769E-4,(((66[&rate=5.372153119524267E-4]:1.388190264586E-1,(((120[&rate=5.372153119524267E-4]:1.074615726325E0,119[&rate=5.372153119524267E-4]:1.170506137284E0)[&rate=5.372153119524267E-4]:1.882205240541E-1,(135[&rate=5.372153119524267E-4]:7.450393729353E-1,(138[&rate=5.372153119524267E-4]:2.627195496894E-1,136[&rate=5.372153119524267E-4]:1.312127003742E-1)[&rate=5.372153119524267E-4]:6.823198232459E-1)[&rate=5.372153119524267E-4]:2.657420829234E-1)[&rate=5.372153119524267E-4]:2.476337985717E-1,126[&rate=5.372153119524267E-4]:8.206579372661E-1)[&rate=5.372153119524267E-4]:5.653352788775E-1)[&rate=5.372153119524267E-4]:3.443275278881E-1,((122[&rate=5.372153119524267E-4]:4.352059783093E-1,(123[&rate=5.372153119524267E-4]:3.628889116625E-2,124[&rate=5.372153119524267E-4]:3.355665072912E-2)[&rate=5.372153119524267E-4]:3.989170871431E-1)[&rate=5.372153119524267E-4]:4.88044208145E-1,67[&rate=5.372153119524267E-4]:4.219776361137E-1)[&rate=5.372153119524267E-4]:6.116891823304E-2)[&rate=5.372153119524267E-4]:3.78165748849E-1,(((((56[&rate=5.372153119524267E-4]:2.263888812804E-1,55[&rate=5.372153119524267E-4]:2.263888812804E-1)[&rate=5.372153119524267E-4]:4.99439263966E-2,((57[&rate=5.372153119524267E-4]:1.130039137983E-1,54[&rate=5.372153119524267E-4]:7.202030724096E-2)[&rate=5.372153119524267E-4]:8.162413645854E-2,(37[&rate=5.372153119524267E-4]:1.523192374216E-1,58[&rate=5.372153119524267E-4]:1.331935543615E-1)[&rate=5.372153119524267E-4]:7.782793851834E-2)[&rate=5.372153119524267E-4]:9.26337191689E-2)[&rate=5.372153119524267E-4]:6.263036326319E-2,59[&rate=5.372153119524267E-4]:3.471598922518E-1)[&rate=5.372153119524267E-4]:4.171377945118E-1,68[&rate=5.372153119524267E-4]:7.151173588947E-1)[&rate=5.372153119524267E-4]:6.40014778575E-1,(125[&rate=5.372153119524267E-4]:1.447155333981E0,((53[&rate=5.372153119524267E-4]:7.976341634986E-1,((103[&rate=5.372153119524267E-4]:5.656485402434E-1,(29[&rate=5.372153119524267E-4]:2.142780413047E-1,(5[&rate=5.372153119524267E-4]:4.066092513841E-2,12[&rate=5.372153119524267E-4]:7.901708952187E-2)[&rate=5.372153119524267E-4]:2.841163671425E-2)[&rate=5.372153119524267E-4]:5.842472112675E-1)[&rate=5.372153119524267E-4]:1.832977463767E0,52[&rate=5.372153119524267E-4]:7.343322694496E-1)[&rate=5.372153119524267E-4]:7.149861536036E-2)[&rate=5.372153119524267E-4]:5.283061975399E-3,(((71[&rate=5.372153119524267E-4]:6.153961462322E-1,(((77[&rate=5.372153119524267E-4]:5.103060402423E-1,73[&rate=5.372153119524267E-4]:5.15785492297E-1)[&rate=5.372153119524267E-4]:4.326553080725E-2,(81[&rate=5.372153119524267E-4]:5.133677595225E-2,80[&rate=5.372153119524267E-4]:5.133677595225E-2)[&rate=5.372153119524267E-4]:4.583991786589E-1)[&rate=5.372153119524267E-4]:5.501159270259E-2,(79[&rate=5.372153119524267E-4]:3.05355050426E-1,(82[&rate=5.372153119524267E-4]:2.870127244506E-1,(72[&rate=5.372153119524267E-4]:4.384618126289E-3,78[&rate=5.372153119524267E-4]:2.63024263456E-2)[&rate=5.372153119524267E-4]:2.524911200229E-1)[&rate=5.372153119524267E-4]:2.656150405751E-2)[&rate=5.372153119524267E-4]:2.6761167497E-1)[&rate=5.372153119524267E-4]:6.982668111015E-2)[&rate=5.372153119524267E-4]:2.469577705794E-1,((70[&rate=5.372153119524267E-4]:5.569029435232E-1,(76[&rate=5.372153119524267E-4]:5.132027266766E-1,74[&rate=5.372153119524267E-4]:5.132027266766E-1)[&rate=5.372153119524267E-4]:8.205638123003E-2)[&rate=5.372153119524267E-4]:7.434669073632E-2,75[&rate=5.372153119524267E-4]:6.696057986429E-1)[&rate=5.372153119524267E-4]:2.612412688535E-1)[&rate=5.372153119524267E-4]:5.924347246015E-1,(134[&rate=5.372153119524267E-4]:7.087822263131E-1,(133[&rate=5.372153119524267E-4]:5.767052743047E-1,137[&rate=5.372153119524267E-4]:6.178011647158E-1)[&rate=5.372153119524267E-4]:1.622139383095E-1)[&rate=5.372153119524267E-4]:8.199790178397E-1)[&rate=5.372153119524267E-4]:2.609849198823E-2)[&rate=5.372153119524267E-4]:8.546206221677E-1)[&rate=5.372153119524267E-4]:7.464347015597E-2)[&rate=5.372153119524267E-4]:5.390080349826E-2)[&rate=5.372153119524267E-4]:2.461670347893E-2)[&rate=5.372153119524267E-4]:7.260913764452E-2)[&rate=5.372153119524267E-4]:1.037626903787E-1,((38[&rate=5.372153119524267E-4]:9.615939486013E-1,(((((7[&rate=5.372153119524267E-4]:1.335231622389E-1,8[&rate=5.372153119524267E-4]:1.335231622389E-1)[&rate=5.372153119524267E-4]:5.181651859902E-1,26[&rate=5.372153119524267E-4]:7.585376632977E-1)[&rate=5.372153119524267E-4]:1.181348755191E-1,((22[&rate=5.372153119524267E-4]:1.990728995263E-1,27[&rate=5.372153119524267E-4]:2.155112556906E-1)[&rate=5.372153119524267E-4]:4.643124285555E-1,(2[&rate=5.372153119524267E-4]:4.009349834344E-1,31[&rate=5.372153119524267E-4]:6.283322437084E-1)[&rate=5.372153119524267E-4]:8.984760492144E-2)[&rate=5.372153119524267E-4]:2.023283066253E-1)[&rate=5.372153119524267E-4]:1.677909554649E0,(16[&rate=5.372153119524267E-4]:2.471259715815E0,97[&rate=5.372153119524267E-4]:3.147285383319E-1)[&rate=5.372153119524267E-4]:2.852785710278E-2)[&rate=5.372153119524267E-4]:2.36164146512E-1,((((146[&rate=5.372153119524267E-4]:5.425503023522E-1,40[&rate=5.372153119524267E-4]:4.223317231173E-1)[&rate=5.372153119524267E-4]:1.294207704273E-1,(101[&rate=5.372153119524267E-4]:6.551455774417E-1,((((10[&rate=5.372153119524267E-4]:4.300245833498E-1,15[&rate=5.372153119524267E-4]:4.683807477333E-1)[&rate=5.372153119524267E-4]:2.490671280416E-1,(18[&rate=5.372153119524267E-4]:5.083680381193E-1,6[&rate=5.372153119524267E-4]:4.453543394892E-1)[&rate=5.372153119524267E-4]:2.172990157378E-1)[&rate=5.372153119524267E-4]:1.674647739339E-1,(((87[&rate=5.372153119524267E-4]:2.725151138364E-1,(88[&rate=5.372153119524267E-4]:7.737239955544E-2,89[&rate=5.372153119524267E-4]:9.107102969246E-2)[&rate=5.372153119524267E-4]:1.951427142809E-1)[&rate=5.372153119524267E-4]:1.905838890286E-2,(((90[&rate=5.372153119524267E-4]:8.987211448244E-2,91[&rate=5.372153119524267E-4]:8.987211448244E-2)[&rate=5.372153119524267E-4]:6.236647241259E-2,92[&rate=5.372153119524267E-4]:1.52238586895E-1)[&rate=5.372153119524267E-4]:8.1919524147E-2,(93[&rate=5.372153119524267E-4]:1.233988538135E-1,(84[&rate=5.372153119524267E-4]:9.400776539927E-2,(83[&rate=5.372153119524267E-4]:8.642350543351E-2,(86[&rate=5.372153119524267E-4]:7.984754286898E-2,85[&rate=5.372153119524267E-4]:7.984754286898E-2)[&rate=5.372153119524267E-4]:6.575962564533E-3)[&rate=5.372153119524267E-4]:7.58425996576E-3)[&rate=5.372153119524267E-4]:1.569245827717E-2)[&rate=5.372153119524267E-4]:1.107592572286E-1)[&rate=5.372153119524267E-4]:7.11140218342E-2)[&rate=5.372153119524267E-4]:7.518901081019E-1,3[&rate=5.372153119524267E-4]:5.037375834439E-1)[&rate=5.372153119524267E-4]:2.743257511965E-1)[&rate=5.372153119524267E-4]:7.777743087016E-1,(((((115[&rate=5.372153119524267E-4]:7.087336881623E-1,(((109[&rate=5.372153119524267E-4]:4.543587607405E-1,(112[&rate=5.372153119524267E-4]:3.509820754971E-1,114[&rate=5.372153119524267E-4]:2.687902946753E-1)[&rate=5.372153119524267E-4]:1.061164112707E-1)[&rate=5.372153119524267E-4]:5.849524877132E-2,107[&rate=5.372153119524267E-4]:4.936759273201E-1)[&rate=5.372153119524267E-4]:9.833012425673E-2,108[&rate=5.372153119524267E-4]:5.892663255494E-1)[&rate=5.372153119524267E-4]:1.770016091883E-1)[&rate=5.372153119524267E-4]:9.62608185544E-3,(13[&rate=5.372153119524267E-4]:7.631101762202E-1,19[&rate=5.372153119524267E-4]:8.014663406039E-1)[&rate=5.372153119524267E-4]:3.744137461937E-2)[&rate=5.372153119524267E-4]:4.435814912111E-2,(((111[&rate=5.372153119524267E-4]:4.425145258608E-1,(104[&rate=5.372153119524267E-4]:6.798789095903E-2,106[&rate=5.372153119524267E-4]:6.798789095903E-2)[&rate=5.372153119524267E-4]:3.580882787374E-1)[&rate=5.372153119524267E-4]:1.562898990355E-1,139[&rate=5.372153119524267E-4]:7.741468906497E-1)[&rate=5.372153119524267E-4]:2.081502263546E-1,((148[&rate=5.372153119524267E-4]:1.262983871586E-1,143[&rate=5.372153119524267E-4]:1.235586611313E-1)[&rate=5.372153119524267E-4]:3.691307966561E-1,116[&rate=5.372153119524267E-4]:4.570730194311E-1)[&rate=5.372153119524267E-4]:2.731693030526E-1)[&rate=5.372153119524267E-4]:3.247559665516E-2)[&rate=5.372153119524267E-4]:1.265871663521E-1,(((105[&rate=5.372153119524267E-4]:4.511453194077E-1,(110[&rate=5.372153119524267E-4]:4.266103021649E-1,117[&rate=5.372153119524267E-4]:4.348294802472E-1)[&rate=5.372153119524267E-4]:4.645282546188E-2)[&rate=5.372153119524267E-4]:3.728292901406E-1,113[&rate=5.372153119524267E-4]:8.513718698221E-1)[&rate=5.372153119524267E-4]:1.279239896831E-2,(((4[&rate=5.372153119524267E-4]:4.916208334021E-1,30[&rate=5.372153119524267E-4]:6.642235731282E-1)[&rate=5.372153119524267E-4]:2.102476043984E-1,9[&rate=5.372153119524267E-4]:7.511835062936E-1)[&rate=5.372153119524267E-4]:9.522375079251E-3,(17[&rate=5.372153119524267E-4]:6.679292563752E-1,14[&rate=5.372153119524267E-4]:6.295730919915E-1)[&rate=5.372153119524267E-4]:1.393519674634E-1)[&rate=5.372153119524267E-4]:9.523920933552E-2)[&rate=5.372153119524267E-4]:1.073325975224E-1)[&rate=5.372153119524267E-4]:3.305349395025E-1,((((141[&rate=5.372153119524267E-4]:1.490601206643E-1,145[&rate=5.372153119524267E-4]:1.517998466918E-1)[&rate=5.372153119524267E-4]:2.669950098262E-1,144[&rate=5.372153119524267E-4]:4.133154044631E-1)[&rate=5.372153119524267E-4]:2.137128521761E-1,142[&rate=5.372153119524267E-4]:6.325077086941E-1)[&rate=5.372153119524267E-4]:7.77610837339E-1,((((11[&rate=5.372153119524267E-4]:6.156874289926E-1,140[&rate=5.372153119524267E-4]:5.965093468009E-1)[&rate=5.372153119524267E-4]:1.89571243867E-1,((20[&rate=5.372153119524267E-4]:3.610442035696E-1,25[&rate=5.372153119524267E-4]:3.802222857613E-1)[&rate=5.372153119524267E-4]:4.40772624429E-1,23[&rate=5.372153119524267E-4]:8.100360060807E-1)[&rate=5.372153119524267E-4]:8.015417362823E-2)[&rate=5.372153119524267E-4]:2.18355064133E-1,((1[&rate=5.372153119524267E-4]:1.477572527695E-1,(28[&rate=5.372153119524267E-4]:7.507545050551E-1,21[&rate=5.372153119524267E-4]:7.260969708086E-1)[&rate=5.372153119524267E-4]:1.833041175774E-1)[&rate=5.372153119524267E-4]:3.381578666902E-2,24[&rate=5.372153119524267E-4]:9.623949572467E-1)[&rate=5.372153119524267E-4]:1.571091907048E-1)[&rate=5.372153119524267E-4]:7.248695762338E-2,102[&rate=5.372153119524267E-4]:3.034726995855E-2)[&rate=5.372153119524267E-4]:1.331959336087E-1)[&rate=5.372153119524267E-4]:6.451599950853E-2)[&rate=5.372153119524267E-4]:3.305181662935E-1)[&rate=5.372153119524267E-4]:1.020476601272E-1)[&rate=5.372153119524267E-4]:8.697710750967E-1)[&rate=5.372153119524267E-4]:3.740153938495E-2,((98[&rate=5.372153119524267E-4]:6.746691176241E-1,(95[&rate=5.372153119524267E-4]:6.656415241264E-1,(94[&rate=5.372153119524267E-4]:1.705664343812E-1,100[&rate=5.372153119524267E-4]:1.705664343812E-1)[&rate=5.372153119524267E-4]:4.103756361932E-1)[&rate=5.372153119524267E-4]:1.995655524646E-2)[&rate=5.372153119524267E-4]:1.484424388781E-2,(99[&rate=5.372153119524267E-4]:6.07334189736E-1,96[&rate=5.372153119524267E-4]:5.718150640531E-1)[&rate=5.372153119524267E-4]:1.040370952732E-1)[&rate=5.372153119524267E-4]:2.80559719639E-2)[&rate=5.372153119524267E-4]:5.494313790216E-3,(147[&rate=5.372153119524267E-4]:4.265320450932E-1,39[&rate=5.372153119524267E-4]:3.691549959129E-1)[&rate=5.372153119524267E-4]:2.254933508069E-1)[&rate=5.372153119524267E-4]:5.581044659313E-2)[&rate=5.372153119524267E-4]:3.794411662175E-1)[&rate=5.372153119524267E-4]:5.751625367905E-1,((((((62[&rate=5.372153119524267E-4]:4.045203909276E-1,((64[&rate=5.372153119524267E-4]:3.021883141468E-1,60[&rate=5.372153119524267E-4]:1.515033826401E-1)[&rate=5.372153119524267E-4]:2.788083861901E-3,65[&rate=5.372153119524267E-4]:1.54291466502E-1)[&rate=5.372153119524267E-4]:5.844810250781E-2)[&rate=5.372153119524267E-4]:2.890315785792E-1,(61[&rate=5.372153119524267E-4]:2.178799567369E-1,63[&rate=5.372153119524267E-4]:1.767840663258E-1)[&rate=5.372153119524267E-4]:4.756720127699E-1)[&rate=5.372153119524267E-4]:9.482620827795E-1,(128[&rate=5.372153119524267E-4]:1.456833682707E0,((((130[&rate=5.372153119524267E-4]:1.49460688412E-1,129[&rate=5.372153119524267E-4]:1.49460688412E-1)[&rate=5.372153119524267E-4]:1.06016516153E-2,132[&rate=5.372153119524267E-4]:1.628020660547E-1)[&rate=5.372153119524267E-4]:6.764124439658E-2,131[&rate=5.372153119524267E-4]:2.304433104513E-1)[&rate=5.372153119524267E-4]:3.22668849245E-1,(118[&rate=5.372153119524267E-4]:6.501756030592E-1,69[&rate=5.372153119524267E-4]:6.611345071689E-1)[&rate=5.372153119524267E-4]:3.718313197958E-2)[&rate=5.372153119524267E-4]:9.092009750654E-1)[&rate=5.372153119524267E-4]:4.525434218199E-2)[&rate=5.372153119524267E-4]:3.716140181795E-1,(45[&rate=5.372153119524267E-4]:7.83580879623E-1,((47[&rate=5.372153119524267E-4]:4.250001350536E-1,44[&rate=5.372153119524267E-4]:4.195356541793E-1)[&rate=5.372153119524267E-4]:3.554117732153E-1,(((43[&rate=5.372153119524267E-4]:5.459414123076E-1,46[&rate=5.372153119524267E-4]:5.459414123076E-1)[&rate=5.372153119524267E-4]:1.484847703714E-1,(41[&rate=5.372153119524267E-4]:4.360394948818E-1,(48[&rate=5.372153119524267E-4]:1.019451916177E-1,42[&rate=5.372153119524267E-4]:6.36938254975E-2)[&rate=5.372153119524267E-4]:3.778101502585E-1)[&rate=5.372153119524267E-4]:2.037418790543E-1)[&rate=5.372153119524267E-4]:5.552270766527E-2,(51[&rate=5.372153119524267E-4]:6.933976338551E-1,(49[&rate=5.372153119524267E-4]:5.88108769274E-1,50[&rate=5.372153119524267E-4]:5.88108769274E-1)[&rate=5.372153119524267E-4]:9.982438370688E-2)[&rate=5.372153119524267E-4]:2.922885211769E-2)[&rate=5.372153119524267E-4]:3.04630179246E-2)[&rate=5.372153119524267E-4]:1.136569266549E-2)[&rate=5.372153119524267E-4]:3.167249511541E-1)[&rate=5.372153119524267E-4]:2.986448067316E-2,36[&rate=5.372153119524267E-4]:4.213747429196E-1)[&rate=5.372153119524267E-4]:4.278866943689E-2,((121[&rate=5.372153119524267E-4]:2.063460754618E0,127[&rate=5.372153119524267E-4]:2.504556645029E0)[&rate=5.372153119524267E-4]:1.405046316402E-1,35[&rate=5.372153119524267E-4]:7.793798899805E-2)[&rate=5.372153119524267E-4]:3.396500808927E-1)[&rate=5.372153119524267E-4]:5.168029689856E-1)[&rate=5.372153119524267E-4]:1.279097958215E-1);
tree STATE_77200000 [&joint=-20971.503582208476,lnP=-20971.503582208476] = [&R] (33[&rate=5.348615756379662E-4]:5.332488820148E-2,(((((38[&rate=5.348615756379662E-4]:6.858523484129E-1,((((97[&rate=5.348615756379662E-4]:4.986958380612E-1,146[&rate=5.348615756379662E-4]:6.899526686623E-1)[&rate=5.348615756379662E-4]:3.366328481895E-2,((99[&rate=5.348615756379662E-4]:4.814841495795E-1,96[&rate=5.348615756379662E-4]:4.459650238966E-1)[&rate=5.348615756379662E-4]:2.214625632706E-1,(98[&rate=5.348615756379662E-4]:6.771098742257E-1,(95[&rate=5.348615756379662E-4]:4.392858835807E-1,(94[&rate=5.348615756379662E-4]:9.120514803252E-2,100[&rate=5.348615756379662E-4]:9.120514803252E-2)[&rate=5.348615756379662E-4]:2.633812819961E-1)[&rate=5.348615756379662E-4]:2.487529523937E-1)[&rate=5.348615756379662E-4]:3.97891512709E-3)[&rate=5.348615756379662E-4]:5.072388543984E-2)[&rate=5.348615756379662E-4]:1.861973593508E-2,(40[&rate=5.348615756379662E-4]:5.054514551418E-1,16[&rate=5.348615756379662E-4]:2.590944381259E0)[&rate=5.348615756379662E-4]:1.165656550396E-1)[&rate=5.348615756379662E-4]:2.019830280954E-2,((101[&rate=5.348615756379662E-4]:7.365798074597E-1,(((((88[&rate=5.348615756379662E-4]:2.327984500997E-2,89[&rate=5.348615756379662E-4]:3.697847514698E-2)[&rate=5.348615756379662E-4]:2.692799375055E-1,((((90[&rate=5.348615756379662E-4]:4.981613676634E-2,91[&rate=5.348615756379662E-4]:4.981613676634E-2)[&rate=5.348615756379662E-4]:4.463879875256E-2,92[&rate=5.348615756379662E-4]:9.445493551889E-2)[&rate=5.348615756379662E-4]:8.455113099692E-2,87[&rate=5.348615756379662E-4]:1.653074363788E-1)[&rate=5.348615756379662E-4]:8.058128529383E-2,((86[&rate=5.348615756379662E-4]:7.193209557289E-2,85[&rate=5.348615756379662E-4]:7.193209557289E-2)[&rate=5.348615756379662E-4]:1.476210993863E-1,(93[&rate=5.348615756379662E-4]:1.826079157047E-1,(84[&rate=5.348615756379662E-4]:1.602510078306E-1,83[&rate=5.348615756379662E-4]:1.602510078306E-1)[&rate=5.348615756379662E-4]:8.658277737045E-3)[&rate=5.348615756379662E-4]:5.064390939152E-2)[&rate=5.348615756379662E-4]:2.633552671343E-2)[&rate=5.348615756379662E-4]:4.667106084286E-2)[&rate=5.348615756379662E-4]:9.696308799388E-1,3[&rate=5.348615756379662E-4]:7.224646350572E-1)[&rate=5.348615756379662E-4]:5.664812291909E-1,(((10[&rate=5.348615756379662E-4]:4.982571606653E-1,15[&rate=5.348615756379662E-4]:5.366133250488E-1)[&rate=5.348615756379662E-4]:7.157729756899E-2,6[&rate=5.348615756379662E-4]:5.533961020699E-1)[&rate=5.348615756379662E-4]:4.067028694474E-2,18[&rate=5.348615756379662E-4]:6.570800876448E-1)[&rate=5.348615756379662E-4]:7.469342697538E-1)[&rate=5.348615756379662E-4]:1.317400678983E-1,(((((((107[&rate=5.348615756379662E-4]:2.281400682228E-1,108[&rate=5.348615756379662E-4]:2.254003421955E-1)[&rate=5.348615756379662E-4]:1.872295666438E-1,(109[&rate=5.348615756379662E-4]:3.228828378277E-1,(112[&rate=5.348615756379662E-4]:2.40195107267E-1,114[&rate=5.348615756379662E-4]:1.580033264451E-1)[&rate=5.348615756379662E-4]:8.542745658812E-2)[&rate=5.348615756379662E-4]:1.116648792305E-1)[&rate=5.348615756379662E-4]:3.484081061591E-1,(115[&rate=5.348615756379662E-4]:3.966730695236E-1,(13[&rate=5.348615756379662E-4]:2.268899062048E-1,19[&rate=5.348615756379662E-4]:2.652460705885E-1)[&rate=5.348615756379662E-4]:2.519749441406E-1)[&rate=5.348615756379662E-4]:3.068306988993E-1)[&rate=5.348615756379662E-4]:1.64440689774E-1,(116[&rate=5.348615756379662E-4]:7.728628724713E-1,((148[&rate=5.348615756379662E-4]:4.566527393903E-1,143[&rate=5.348615756379662E-4]:4.539130133629E-1)[&rate=5.348615756379662E-4]:2.609802035424E-1,(104[&rate=5.348615756379662E-4]:4.757645749219E-1,((139[&rate=5.348615756379662E-4]:5.394580223354E-1,111[&rate=5.348615756379662E-4]:3.64115556582E-1)[&rate=5.348615756379662E-4]:9.959210575345E-2,106[&rate=5.348615756379662E-4]:4.472693061711E-1)[&rate=5.348615756379662E-4]:2.849526875079E-2)[&rate=5.348615756379662E-4]:2.637861762299E-1)[&rate=5.348615756379662E-4]:9.35860939223E-2)[&rate=5.348615756379662E-4]:9.508158572565E-2)[&rate=5.348615756379662E-4]:2.680698502017E-1,((113[&rate=5.348615756379662E-4]:8.067215688442E-1,(110[&rate=5.348615756379662E-4]:6.819905456636E-1,105[&rate=5.348615756379662E-4]:6.600727374445E-1)[&rate=5.348615756379662E-4]:1.192515711259E-1)[&rate=5.348615756379662E-4]:1.392703940343E-1,((9[&rate=5.348615756379662E-4]:4.478543625567E-1,117[&rate=5.348615756379662E-4]:4.588132666664E-1)[&rate=5.348615756379662E-4]:1.384182959596E-1,((17[&rate=5.348615756379662E-4]:4.631268522834E-1,14[&rate=5.348615756379662E-4]:4.247706878997E-1)[&rate=5.348615756379662E-4]:1.607644909386E-1,(4[&rate=5.348615756379662E-4]:1.958462167047E-2,30[&rate=5.348615756379662E-4]:1.921873613965E-1)[&rate=5.348615756379662E-4]:5.084163105926E-1)[&rate=5.348615756379662E-4]:8.956657760116E-3)[&rate=5.348615756379662E-4]:3.515001262801E-1)[&rate=5.348615756379662E-4]:2.722141263421E-1)[&rate=5.348615756379662E-4]:5.813903657944E-2,((144[&rate=5.348615756379662E-4]:1.116957489294E-1,(145[&rate=5.348615756379662E-4]:7.235334278438E-2,141[&rate=5.348615756379662E-4]:6.96136167568E-2)[&rate=5.348615756379662E-4]:4.482185819996E-2)[&rate=5.348615756379662E-4]:1.025411074508E-1,142[&rate=5.348615756379662E-4]:2.197163084352E-1)[&rate=5.348615756379662E-4]:1.229231557091E0)[&rate=5.348615756379662E-4]:9.247498941739E-2,((((1[&rate=5.348615756379662E-4]:7.021763584058E-2,(28[&rate=5.348615756379662E-4]:5.845424540255E-1,21[&rate=5.348615756379662E-4]:5.59884919779E-1)[&rate=5.348615756379662E-4]:2.719765516781E-1)[&rate=5.348615756379662E-4]:9.136709834597E-2,24[&rate=5.348615756379662E-4]:9.424066519948E-1)[&rate=5.348615756379662E-4]:3.670179237502E-1,((11[&rate=5.348615756379662E-4]:4.856266453263E-1,140[&rate=5.348615756379662E-4]:4.664485631345E-1)[&rate=5.348615756379662E-4]:1.544350917153E-1,((20[&rate=5.348615756379662E-4]:4.42643694419E-1,25[&rate=5.348615756379662E-4]:4.618217766108E-1)[&rate=5.348615756379662E-4]:2.285048012375E-1,23[&rate=5.348615756379662E-4]:6.793676737386E-1)[&rate=5.348615756379662E-4]:4.562557015211E-2)[&rate=5.348615756379662E-4]:5.734724277446E-1)[&rate=5.348615756379662E-4]:3.516403136818E-2,102[&rate=5.348615756379662E-4]:1.829447714968E-1)[&rate=5.348615756379662E-4]:1.11902740981E-1)[&rate=5.348615756379662E-4]:1.285781456958E-1)[&rate=5.348615756379662E-4]:3.186336013409E-1)[&rate=5.348615756379662E-4]:8.745347669117E-1,(147[&rate=5.348615756379662E-4]:6.107891567816E-1,(39[&rate=5.348615756379662E-4]:5.520944125166E-1,(2[&rate=5.348615756379662E-4]:9.416583063722E-1,((31[&rate=5.348615756379662E-4]:9.086414800953E-1,(22[&rate=5.348615756379662E-4]:7.42764815032E-1,27[&rate=5.348615756379662E-4]:7.592031711964E-1)[&rate=5.348615756379662E-4]:1.110821445152E-1)[&rate=5.348615756379662E-4]:5.878116718976E-2,((7[&rate=5.348615756379662E-4]:3.492522802621E-1,8[&rate=5.348615756379662E-4]:3.492522802621E-1)[&rate=5.348615756379662E-4]:1.320299106377E-1,26[&rate=5.348615756379662E-4]:5.881315059683E-1)[&rate=5.348615756379662E-4]:3.354555248783E-1)[&rate=5.348615756379662E-4]:2.016329193613E-1)[&rate=5.348615756379662E-4]:1.567161908974E0)[&rate=5.348615756379662E-4]:1.317695084684E-3)[&rate=5.348615756379662E-4]:8.453830777627E-2)[&rate=5.348615756379662E-4]:4.26499761342E-3)[&rate=5.348615756379662E-4]:1.11942946351E-1)[&rate=5.348615756379662E-4]:6.134415408802E-1,(((128[&rate=5.348615756379662E-4]:1.429770316192E0,(((69[&rate=5.348615756379662E-4]:7.064783808468E-1,118[&rate=5.348615756379662E-4]:6.955194767371E-1)[&rate=5.348615756379662E-4]:1.060057856337E-1,((131[&rate=5.348615756379662E-4]:1.470628471238E-1,130[&rate=5.348615756379662E-4]:1.443231210964E-1)[&rate=5.348615756379662E-4]:1.323150925131E-1,(129[&rate=5.348615756379662E-4]:2.877356455551E-2,132[&rate=5.348615756379662E-4]:3.151329058287E-2)[&rate=5.348615756379662E-4]:2.478646490541E-1)[&rate=5.348615756379662E-4]:3.879007473913E-1)[&rate=5.348615756379662E-4]:7.154078944177E-1,(((65[&rate=5.348615756379662E-4]:8.294413517233E-2,(64[&rate=5.348615756379662E-4]:2.328616377948E-1,62[&rate=5.348615756379662E-4]:2.739575282058E-1)[&rate=5.348615756379662E-4]:7.674288842561E-4)[&rate=5.348615756379662E-4]:8.623635970406E-5,60[&rate=5.348615756379662E-4]:8.303037153204E-2)[&rate=5.348615756379662E-4]:3.951651061365E-1,(61[&rate=5.348615756379662E-4]:1.994268995966E-1,63[&rate=5.348615756379662E-4]:1.583310091855E-1)[&rate=5.348615756379662E-4]:4.705493999897E-1)[&rate=5.348615756379662E-4]:8.469568572022E-1)[&rate=5.348615756379662E-4]:5.256318680052E-2)[&rate=5.348615756379662E-4]:3.599633645468E-1,((45[&rate=5.348615756379662E-4]:8.138767678763E-1,(((49[&rate=5.348615756379662E-4]:3.75728821915E-1,50[&rate=5.348615756379662E-4]:3.75728821915E-1)[&rate=5.348615756379662E-4]:2.789641523079E-1,47[&rate=5.348615756379662E-4]:6.874798594687E-1)[&rate=5.348615756379662E-4]:4.386003544461E-2,(44[&rate=5.348615756379662E-4]:5.709904782975E-1,51[&rate=5.348615756379662E-4]:5.491325548003E-1)[&rate=5.348615756379662E-4]:1.548849357415E-1)[&rate=5.348615756379662E-4]:9.073359427444E-2)[&rate=5.348615756379662E-4]:1.647516344581E-2,((41[&rate=5.348615756379662E-4]:3.104975380699E-1,(42[&rate=5.348615756379662E-4]:1.199576494042E-1,48[&rate=5.348615756379662E-4]:1.582090155245E-1)[&rate=5.348615756379662E-4]:1.960043695399E-1)[&rate=5.348615756379662E-4]:3.414236421526E-1,(46[&rate=5.348615756379662E-4]:6.821353742909E-1,43[&rate=5.348615756379662E-4]:6.821353742909E-1)[&rate=5.348615756379662E-4]:2.443061467461E-2)[&rate=5.348615756379662E-4]:1.31982663668E-1)[&rate=5.348615756379662E-4]:1.859855371252E-1)[&rate=5.348615756379662E-4]:9.390019039062E-2,(((121[&rate=5.348615756379662E-4]:2.106367491852E0,36[&rate=5.348615756379662E-4]:2.691543705772E-2)[&rate=5.348615756379662E-4]:6.065179281059E-2,127[&rate=5.348615756379662E-4]:2.608115175074E0)[&rate=5.348615756379662E-4]:2.716749000107E-1,35[&rate=5.348615756379662E-4]:3.126667874132E-1)[&rate=5.348615756379662E-4]:4.219996042831E-2)[&rate=5.348615756379662E-4]:3.420616949361E-1)[&rate=5.348615756379662E-4]:2.057869905345E-1,(((((122[&rate=5.348615756379662E-4]:2.10170450415E-1,(123[&rate=5.348615756379662E-4]:1.297653086593E-1,124[&rate=5.348615756379662E-4]:1.270330682222E-1)[&rate=5.348615756379662E-4]:8.040514175563E-2)[&rate=5.348615756379662E-4]:4.362715220734E-1,67[&rate=5.348615756379662E-4]:1.451694221477E-1)[&rate=5.348615756379662E-4]:2.128509452088E-1,((119[&rate=5.348615756379662E-4]:1.855968684984E0,(120[&rate=5.348615756379662E-4]:6.103649724512E-1,(135[&rate=5.348615756379662E-4]:2.443405588993E-1,(138[&rate=5.348615756379662E-4]:1.946518444511E-1,136[&rate=5.348615756379662E-4]:6.314499513585E-2)[&rate=5.348615756379662E-4]:2.496887144483E-1)[&rate=5.348615756379662E-4]:1.139696190314E-1)[&rate=5.348615756379662E-4]:1.149713301574E0)[&rate=5.348615756379662E-4]:4.253535768206E-2,126[&rate=5.348615756379662E-4]:1.112801520022E0)[&rate=5.348615756379662E-4]:4.923930370194E-1)[&rate=5.348615756379662E-4]:2.063313983716E-2,66[&rate=5.348615756379662E-4]:3.786535071936E-1)[&rate=5.348615756379662E-4]:4.941413235557E-1,((((((54[&rate=5.348615756379662E-4]:1.142164357377E-1,57[&rate=5.348615756379662E-4]:1.55200042295E-1)[&rate=5.348615756379662E-4]:5.919590357059E-2,(58[&rate=5.348615756379662E-4]:1.68675398935E-1,37[&rate=5.348615756379662E-4]:1.878010819952E-1)[&rate=5.348615756379662E-4]:6.211398955357E-2)[&rate=5.348615756379662E-4]:1.34589594248E-1,(56[&rate=5.348615756379662E-4]:2.071433410038E-1,55[&rate=5.348615756379662E-4]:2.071433410038E-1)[&rate=5.348615756379662E-4]:1.30913237361E-1)[&rate=5.348615756379662E-4]:1.290914653945E-1,59[&rate=5.348615756379662E-4]:4.75344765071E-1)[&rate=5.348615756379662E-4]:2.219243073945E-1,68[&rate=5.348615756379662E-4]:6.480887445965E-1)[&rate=5.348615756379662E-4]:5.999253982407E-1,(125[&rate=5.348615756379662E-4]:1.155131443395E0,(((52[&rate=5.348615756379662E-4]:7.544456117662E-1,((134[&rate=5.348615756379662E-4]:6.805458325073E-1,(133[&rate=5.348615756379662E-4]:2.45769632444E-1,137[&rate=5.348615756379662E-4]:2.86865522855E-1)[&rate=5.348615756379662E-4]:4.649131863645E-1)[&rate=5.348615756379662E-4]:7.833126518318E-1,(103[&rate=5.348615756379662E-4]:6.550091092156E-1,(29[&rate=5.348615756379662E-4]:5.779629830885E-1,(5[&rate=5.348615756379662E-4]:5.597014440987E-2,12[&rate=5.348615756379662E-4]:9.432630879333E-2)[&rate=5.348615756379662E-4]:3.767873592267E-1)[&rate=5.348615756379662E-4]:3.099228384559E-1)[&rate=5.348615756379662E-4]:1.729397320329E0)[&rate=5.348615756379662E-4]:3.43329167827E-2)[&rate=5.348615756379662E-4]:1.184736817372E-1,(((((82[&rate=5.348615756379662E-4]:2.668107413402E-1,((72[&rate=5.348615756379662E-4]:3.710795365897E-2,78[&rate=5.348615756379662E-4]:5.902576187828E-2)[&rate=5.348615756379662E-4]:1.212607664092E-1,79[&rate=5.348615756379662E-4]:1.802865282874E-1)[&rate=5.348615756379662E-4]:7.830503497069E-2)[&rate=5.348615756379662E-4]:1.271315647017E-1,77[&rate=5.348615756379662E-4]:4.21339566316E-1)[&rate=5.348615756379662E-4]:7.397001342661E-2,((81[&rate=5.348615756379662E-4]:1.47493232311E-1,80[&rate=5.348615756379662E-4]:1.47493232311E-1)[&rate=5.348615756379662E-4]:1.87105256418E-1,71[&rate=5.348615756379662E-4]:3.154204065373E-1)[&rate=5.348615756379662E-4]:1.168754745752E-1)[&rate=5.348615756379662E-4]:2.088879511338E-1,73[&rate=5.348615756379662E-4]:7.096769829311E-1)[&rate=5.348615756379662E-4]:1.626346791905E-1,(((74[&rate=5.348615756379662E-4]:3.442361939755E-1,70[&rate=5.348615756379662E-4]:3.058800295921E-1)[&rate=5.348615756379662E-4]:7.519615928222E-2,76[&rate=5.348615756379662E-4]:4.194323532578E-1)[&rate=5.348615756379662E-4]:2.279539295503E-1,75[&rate=5.348615756379662E-4]:6.473862828081E-1)[&rate=5.348615756379662E-4]:2.249253793135E-1)[&rate=5.348615756379662E-4]:7.388739686825E-1)[&rate=5.348615756379662E-4]:1.642908603862E-2,53[&rate=5.348615756379662E-4]:8.811516582306E-1)[&rate=5.348615756379662E-4]:4.843622988259E-1)[&rate=5.348615756379662E-4]:2.595493661087E-1)[&rate=5.348615756379662E-4]:1.725013256844E-1)[&rate=5.348615756379662E-4]:2.99206025628E-2)[&rate=5.348615756379662E-4]:4.788339646501E-3,32[&rate=5.348615756379662E-4]:2.25722661095E-2)[&rate=5.348615756379662E-4]:1.670956234593E-3,34[&rate=5.348615756379662E-4]:4.616103056317E-2)[&rate=5.348615756379662E-4]:2.360221380268E-2);
tree STATE_77210000 [&joint=-20975.395009639004,lnP=-20975.395009639004] = [&R] (((34[&rate=5.754176788523381E-4]:2.773737188227E-2,32[&rate=5.754176788523381E-4]:5.819563663186E-3)[&rate=5.754176788523381E-4]:9.867067138217E-2,((((((122[&rate=5.754176788523381E-4]:2.675868602236E-1,124[&rate=5.754176788523381E-4]:2.648546197865E-1)[&rate=5.754176788523381E-4]:1.210257776291E-1,123[&rate=5.754176788523381E-4]:3.886126378527E-1)[&rate=5.754176788523381E-4]:5.52987111914E-1,67[&rate=5.754176788523381E-4]:4.40327199426E-1)[&rate=5.754176788523381E-4]:1.061209721966E-1,((126[&rate=5.754176788523381E-4]:1.189565787086E0,(119[&rate=5.754176788523381E-4]:1.922726752238E0,((135[&rate=5.754176788523381E-4]:8.699287310725E-1,(138[&rate=5.754176788523381E-4]:4.212379919319E-1,136[&rate=5.754176788523381E-4]:2.897311426167E-1)[&rate=5.754176788523381E-4]:6.486907391406E-1)[&rate=5.754176788523381E-4]:6.411200525254E-1,120[&rate=5.754176788523381E-4]:1.763103578118E0)[&rate=5.754176788523381E-4]:6.373276316031E-2)[&rate=5.754176788523381E-4]:5.254155749232E-2)[&rate=5.754176788523381E-4]:5.373851169429E-1,66[&rate=5.754176788523381E-4]:4.79776714344E-1)[&rate=5.754176788523381E-4]:6.667145727862E-2)[&rate=5.754176788523381E-4]:3.301570462137E-1,(((((56[&rate=5.754176788523381E-4]:2.759929794846E-1,55[&rate=5.754176788523381E-4]:2.759929794846E-1)[&rate=5.754176788523381E-4]:1.011590715309E-1,((54[&rate=5.754176788523381E-4]:1.661265422312E-1,(59[&rate=5.754176788523381E-4]:1.654402300199E-1,37[&rate=5.754176788523381E-4]:2.036915961402E-1)[&rate=5.754176788523381E-4]:3.893767833148E-2)[&rate=5.754176788523381E-4]:8.343038597931E-2,58[&rate=5.754176788523381E-4]:3.069339773908E-1)[&rate=5.754176788523381E-4]:9.754047799638E-2)[&rate=5.754176788523381E-4]:6.14995272809E-2,57[&rate=5.754176788523381E-4]:4.495805400451E-1)[&rate=5.754176788523381E-4]:1.114566319814E-1,68[&rate=5.754176788523381E-4]:5.091246037204E-1)[&rate=5.754176788523381E-4]:5.98529372462E-1,(125[&rate=5.754176788523381E-4]:1.087430225929E0,((((77[&rate=5.754176788523381E-4]:5.905576955783E-1,((81[&rate=5.754176788523381E-4]:6.566277100622E-2,80[&rate=5.754176788523381E-4]:6.566277100622E-2)[&rate=5.754176788523381E-4]:4.778502216414E-1,(((82[&rate=5.754176788523381E-4]:3.066351893161E-1,(78[&rate=5.754176788523381E-4]:1.280546643503E-1,72[&rate=5.754176788523381E-4]:1.06136856131E-1)[&rate=5.754176788523381E-4]:1.703613468837E-1)[&rate=5.754176788523381E-4]:1.231589180242E-2,(79[&rate=5.754176788523381E-4]:1.78851547828E-1,71[&rate=5.754176788523381E-4]:1.51454287554E-1)[&rate=5.754176788523381E-4]:1.318803552084E-1)[&rate=5.754176788523381E-4]:1.036351684749E-2,73[&rate=5.754176788523381E-4]:3.621913102947E-1)[&rate=5.754176788523381E-4]:2.306367508461E-1)[&rate=5.754176788523381E-4]:3.209086492281E-3)[&rate=5.754176788523381E-4]:2.454949221616E-1,(((76[&rate=5.754176788523381E-4]:3.672069728035E-1,70[&rate=5.754176788523381E-4]:3.2885080842E-1)[&rate=5.754176788523381E-4]:1.741105479041E-2,74[&rate=5.754176788523381E-4]:3.846180275939E-1)[&rate=5.754176788523381E-4]:1.924768965284E-1,75[&rate=5.754176788523381E-4]:5.770949241223E-1)[&rate=5.754176788523381E-4]:2.644371456723E-1)[&rate=5.754176788523381E-4]:6.786450756653E-1,((133[&rate=5.754176788523381E-4]:7.798141818603E-1,(134[&rate=5.754176788523381E-4]:5.092148666342E-1,137[&rate=5.754176788523381E-4]:5.804477433464E-1)[&rate=5.754176788523381E-4]:2.40462328925E-1)[&rate=5.754176788523381E-4]:4.335343040799E-1,(52[&rate=5.754176788523381E-4]:3.755886672396E-1,(103[&rate=5.754176788523381E-4]:7.086868796223E-1,(29[&rate=5.754176788523381E-4]:5.831057270579E-1,(5[&rate=5.754176788523381E-4]:2.612056108978E-1,12[&rate=5.754176788523381E-4]:2.995617752812E-1)[&rate=5.754176788523381E-4]:1.766946367081E-1)[&rate=5.754176788523381E-4]:3.584578648932E-1)[&rate=5.754176788523381E-4]:1.331195522178E0)[&rate=5.754176788523381E-4]:6.387704304388E-2)[&rate=5.754176788523381E-4]:3.424450978758E-1)[&rate=5.754176788523381E-4]:1.099815604352E-1,53[&rate=5.754176788523381E-4]:8.83695647283E-1)[&rate=5.754176788523381E-4]:4.141170923069E-1)[&rate=5.754176788523381E-4]:1.868904169205E-1)[&rate=5.754176788523381E-4]:3.166718794262E-1)[&rate=5.754176788523381E-4]:5.9386541291E-2,33[&rate=5.754176788523381E-4]:5.653970433286E-2)[&rate=5.754176788523381E-4]:5.342998276721E-2)[&rate=5.754176788523381E-4]:7.192794437554E-2,((38[&rate=5.754176788523381E-4]:9.747314073E-1,(40[&rate=5.754176788523381E-4]:7.275539346913E-1,((147[&rate=5.754176788523381E-4]:7.778208114407E-1,(((98[&rate=5.754176788523381E-4]:7.156305037559E-1,(99[&rate=5.754176788523381E-4]:4.958083818676E-1,96[&rate=5.754176788523381E-4]:4.602892561848E-1)[&rate=5.754176788523381E-4]:2.416800453855E-1)[&rate=5.754176788523381E-4]:5.216931517664E-2,(95[&rate=5.754176788523381E-4]:4.439820864398E-1,(94[&rate=5.754176788523381E-4]:1.424536913318E-1,100[&rate=5.754176788523381E-4]:1.424536913318E-1)[&rate=5.754176788523381E-4]:2.168289415559E-1)[&rate=5.754176788523381E-4]:3.347466942415E-1)[&rate=5.754176788523381E-4]:1.707789764422E-4,((101[&rate=5.754176788523381E-4]:8.063567321438E-1,((((10[&rate=5.754176788523381E-4]:2.462041268211E-1,15[&rate=5.754176788523381E-4]:2.845602912046E-1)[&rate=5.754176788523381E-4]:5.068273700219E-1,(6[&rate=5.754176788523381E-4]:4.463173468387E-1,(3[&rate=5.754176788523381E-4]:1.997518305693E-1,18[&rate=5.754176788523381E-4]:3.148203237199E-1)[&rate=5.754176788523381E-4]:1.945107217489E-1)[&rate=5.754176788523381E-4]:2.902757938399E-1)[&rate=5.754176788523381E-4]:1.118603714867E-1,((88[&rate=5.754176788523381E-4]:5.207132827552E-2,89[&rate=5.754176788523381E-4]:6.576995841253E-2)[&rate=5.754176788523381E-4]:3.019275580994E-1,((((90[&rate=5.754176788523381E-4]:3.724741116545E-2,91[&rate=5.754176788523381E-4]:3.724741116545E-2)[&rate=5.754176788523381E-4]:1.710499914115E-2,92[&rate=5.754176788523381E-4]:5.43524103066E-2)[&rate=5.754176788523381E-4]:1.093586311716E-1,87[&rate=5.754176788523381E-4]:1.500124113412E-1)[&rate=5.754176788523381E-4]:6.926075869778E-2,((((84[&rate=5.754176788523381E-4]:6.514542221664E-2,85[&rate=5.754176788523381E-4]:6.514542221664E-2)[&rate=5.754176788523381E-4]:1.601524881854E-2,93[&rate=5.754176788523381E-4]:9.48593011722E-2)[&rate=5.754176788523381E-4]:5.135578373967E-3,83[&rate=5.754176788523381E-4]:8.629624940915E-2)[&rate=5.754176788523381E-4]:1.610532498376E-2,86[&rate=5.754176788523381E-4]:1.024015743929E-1)[&rate=5.754176788523381E-4]:1.16871595646E-1)[&rate=5.754176788523381E-4]:1.34725716336E-1)[&rate=5.754176788523381E-4]:9.821258586671E-1)[&rate=5.754176788523381E-4]:5.164225900277E-1,(((144[&rate=5.754176788523381E-4]:1.814377780484E-1,(141[&rate=5.754176788523381E-4]:1.483022784501E-1,145[&rate=5.754176788523381E-4]:1.510420044777E-1)[&rate=5.754176788523381E-4]:3.587522562567E-2)[&rate=5.754176788523381E-4]:2.570951874857E-1,142[&rate=5.754176788523381E-4]:4.44012417589E-1)[&rate=5.754176788523381E-4]:1.066527242649E0,((((115[&rate=5.754176788523381E-4]:6.667936989232E-1,(((109[&rate=5.754176788523381E-4]:4.84100991782E-1,(112[&rate=5.754176788523381E-4]:2.694030590253E-1,114[&rate=5.754176788523381E-4]:1.872112782034E-1)[&rate=5.754176788523381E-4]:2.174376587841E-1)[&rate=5.754176788523381E-4]:8.425063122988E-2,(108[&rate=5.754176788523381E-4]:2.081144576796E-1,107[&rate=5.754176788523381E-4]:2.108541837069E-1)[&rate=5.754176788523381E-4]:3.383193571132E-1)[&rate=5.754176788523381E-4]:1.481746522528E-1,(13[&rate=5.754176788523381E-4]:5.517731188252E-1,19[&rate=5.754176788523381E-4]:5.901292832089E-1)[&rate=5.754176788523381E-4]:1.674928824669E-1)[&rate=5.754176788523381E-4]:2.971947845299E-2)[&rate=5.754176788523381E-4]:4.064951383717E-1,((116[&rate=5.754176788523381E-4]:5.557236986972E-1,(104[&rate=5.754176788523381E-4]:1.888862559049E-1,(106[&rate=5.754176788523381E-4]:5.583746747696E-2,(111[&rate=5.754176788523381E-4]:1.909287441677E-3,139[&rate=5.754176788523381E-4]:1.772517531951E-1)[&rate=5.754176788523381E-4]:7.036653619965E-2)[&rate=5.754176788523381E-4]:1.33048788428E-1)[&rate=5.754176788523381E-4]:4.271114153951E-1)[&rate=5.754176788523381E-4]:1.080773047275E-1,(148[&rate=5.754176788523381E-4]:4.296815133166E-1,143[&rate=5.754176788523381E-4]:4.269417872892E-1)[&rate=5.754176788523381E-4]:2.724756544918E-1)[&rate=5.754176788523381E-4]:4.094878338702E-1)[&rate=5.754176788523381E-4]:1.03411694101E-1,(((9[&rate=5.754176788523381E-4]:4.578524886911E-1,(4[&rate=5.754176788523381E-4]:2.629833130197E-1,30[&rate=5.754176788523381E-4]:4.355860527458E-1)[&rate=5.754176788523381E-4]:1.455541071783E-1)[&rate=5.754176788523381E-4]:1.440444412448E-1,(117[&rate=5.754176788523381E-4]:5.990539235814E-1,(17[&rate=5.754176788523381E-4]:5.899862326196E-1,14[&rate=5.754176788523381E-4]:5.516300682359E-1)[&rate=5.754176788523381E-4]:4.468412931789E-2)[&rate=5.754176788523381E-4]:1.380191046414E-2)[&rate=5.754176788523381E-4]:2.595863116311E-1,((105[&rate=5.754176788523381E-4]:5.033732432793E-1,110[&rate=5.754176788523381E-4]:5.252910514984E-1)[&rate=5.754176788523381E-4]:1.907215665711E-1,113[&rate=5.754176788523381E-4]:7.214920701243E-1)[&rate=5.754176788523381E-4]:1.482103495248E-1)[&rate=5.754176788523381E-4]:3.891898925687E-1)[&rate=5.754176788523381E-4]:3.738678394257E-2,((((1[&rate=5.754176788523381E-4]:4.959141150288E-2,(28[&rate=5.754176788523381E-4]:7.194942818142E-1,21[&rate=5.754176788523381E-4]:6.948367475677E-1)[&rate=5.754176788523381E-4]:1.163984995516E-1)[&rate=5.754176788523381E-4]:1.111844209247E-1,24[&rate=5.754176788523381E-4]:9.415977502358E-1)[&rate=5.754176788523381E-4]:2.725791327799E-1,((11[&rate=5.754176788523381E-4]:7.477639554044E-1,140[&rate=5.754176788523381E-4]:7.285858732127E-1)[&rate=5.754176788523381E-4]:5.072031191933E-2,((25[&rate=5.754176788523381E-4]:5.216821571528E-1,20[&rate=5.754176788523381E-4]:5.025040749611E-1)[&rate=5.754176788523381E-4]:2.559339676905E-1,23[&rate=5.754176788523381E-4]:7.666572207337E-1)[&rate=5.754176788523381E-4]:1.167585534393E-1)[&rate=5.754176788523381E-4]:3.198022047332E-1)[&rate=5.754176788523381E-4]:4.340025832294E-2,102[&rate=5.754176788523381E-4]:9.593330572236E-2)[&rate=5.754176788523381E-4]:1.263731876984E-1)[&rate=5.754176788523381E-4]:4.16578243516E-2)[&rate=5.754176788523381E-4]:5.159671592756E-2)[&rate=5.754176788523381E-4]:4.962751504988E-1)[&rate=5.754176788523381E-4]:7.003948041115E-1,97[&rate=5.754176788523381E-4]:4.625491258953E-1)[&rate=5.754176788523381E-4]:1.059679201012E-1)[&rate=5.754176788523381E-4]:8.08884648976E-2)[&rate=5.754176788523381E-4]:2.637878223691E-3,((((2[&rate=5.754176788523381E-4]:1.131547318435E0,(((22[&rate=5.754176788523381E-4]:2.976233885803E-1,27[&rate=5.754176788523381E-4]:3.140617447447E-1)[&rate=5.754176788523381E-4]:5.216134128775E-1,31[&rate=5.754176788523381E-4]:8.740313220059E-1)[&rate=5.754176788523381E-4]:6.757859129868E-2,((7[&rate=5.754176788523381E-4]:1.108875257769E-1,8[&rate=5.754176788523381E-4]:1.108875257769E-1)[&rate=5.754176788523381E-4]:3.812346333599E-1,26[&rate=5.754176788523381E-4]:5.989714742053E-1)[&rate=5.754176788523381E-4]:2.988028226608E-1)[&rate=5.754176788523381E-4]:4.173346654048E-1)[&rate=5.754176788523381E-4]:1.211336131798E0,39[&rate=5.754176788523381E-4]:3.861576474042E-1)[&rate=5.754176788523381E-4]:2.61284702934E-1,16[&rate=5.754176788523381E-4]:2.732935276455E0)[&rate=5.754176788523381E-4]:7.469889451066E-2,146[&rate=5.754176788523381E-4]:8.423598240838E-1)[&rate=5.754176788523381E-4]:9.403956351774E-4)[&rate=5.754176788523381E-4]:4.472294207296E-3)[&rate=5.754176788523381E-4]:3.154834835378E-1)[&rate=5.754176788523381E-4]:3.84352693215E-1,((((((65[&rate=5.754176788523381E-4]:1.779009463495E-1,62[&rate=5.754176788523381E-4]:3.696817682672E-1)[&rate=5.754176788523381E-4]:1.953768770745E-2,(64[&rate=5.754176788523381E-4]:1.669570733463E-1,60[&rate=5.754176788523381E-4]:1.627214183957E-2)[&rate=5.754176788523381E-4]:1.811664922173E-1)[&rate=5.754176788523381E-4]:6.627990602933E-1,(61[&rate=5.754176788523381E-4]:3.22213536955E-1,63[&rate=5.754176788523381E-4]:2.81117646544E-1)[&rate=5.754176788523381E-4]:7.29804979313E-1)[&rate=5.754176788523381E-4]:6.842040169563E-1,(128[&rate=5.754176788523381E-4]:1.531468039885E0,(((((132[&rate=5.754176788523381E-4]:3.235764533673E-2,130[&rate=5.754176788523381E-4]:2.961791930937E-2)[&rate=5.754176788523381E-4]:2.335535340065E-2,129[&rate=5.754176788523381E-4]:5.297327271001E-2)[&rate=5.754176788523381E-4]:3.438150293573E-2,131[&rate=5.754176788523381E-4]:9.00945016731E-2)[&rate=5.754176788523381E-4]:4.139038727631E-1,118[&rate=5.754176788523381E-4]:6.382449497788E-1)[&rate=5.754176788523381E-4]:3.246977224168E-1,69[&rate=5.754176788523381E-4]:9.739015763053E-1)[&rate=5.754176788523381E-4]:7.082513950862E-1)[&rate=5.754176788523381E-4]:6.502846594254E-2)[&rate=5.754176788523381E-4]:3.192596212283E-1,((((47[&rate=5.754176788523381E-4]:5.910352591244E-1,44[&rate=5.754176788523381E-4]:5.855707782502E-1)[&rate=5.754176788523381E-4]:7.720638926541E-2,((49[&rate=5.754176788523381E-4]:2.308460393636E-1,50[&rate=5.754176788523381E-4]:2.308460393636E-1)[&rate=5.754176788523381E-4]:3.896807031829E-1,51[&rate=5.754176788523381E-4]:6.259912234207E-1)[&rate=5.754176788523381E-4]:1.492802059764E-2)[&rate=5.754176788523381E-4]:6.596298320509E-2,(((48[&rate=5.754176788523381E-4]:3.699724821912E-1,(42[&rate=5.754176788523381E-4]:2.115896245096E-1,41[&rate=5.754176788523381E-4]:2.061251436354E-1)[&rate=5.754176788523381E-4]:1.201314915613E-1)[&rate=5.754176788523381E-4]:1.162717844492E-1,43[&rate=5.754176788523381E-4]:4.971732283889E-1)[&rate=5.754176788523381E-4]:1.268578958627E-1,46[&rate=5.754176788523381E-4]:6.240311242516E-1)[&rate=5.754176788523381E-4]:1.101735073433E-1)[&rate=5.754176788523381E-4]:6.153932870645E-2,45[&rate=5.754176788523381E-4]:7.8754723899E-1)[&rate=5.754176788523381E-4]:3.54812675774E-1)[&rate=5.754176788523381E-4]:6.780421406699E-2,((121[&rate=5.754176788523381E-4]:2.172205509966E0,36[&rate=5.754176788523381E-4]:9.275345517199E-2)[&rate=5.754176788523381E-4]:2.856873945834E-1,(127[&rate=5.754176788523381E-4]:2.659194397265E0,35[&rate=5.754176788523381E-4]:9.207110959341E-2)[&rate=5.754176788523381E-4]:2.397943976962E-1)[&rate=5.754176788523381E-4]:1.22927710545E-1)[&rate=5.754176788523381E-4]:3.019254361649E-1)[&rate=5.754176788523381E-4]:3.046310322706E-1);
tree STATE_77220000 [&joint=-20981.99925337882,lnP=-20981.99925337882] = [&R] (33[&rate=5.481234400507057E-4]:1.445192028966E-1,(((34[&rate=5.481234400507057E-4]:3.942017293678E-2,32[&rate=5.481234400507057E-4]:1.750236471769E-2)[&rate=5.481234400507057E-4]:1.242979371056E-2,((((120[&rate=5.481234400507057E-4]:1.475264480637E0,126[&rate=5.481234400507057E-4]:7.854523689518E-1)[&rate=5.481234400507057E-4]:4.495081136768E-1,((135[&rate=5.481234400507057E-4]:6.861422637084E-1,(138[&rate=5.481234400507057E-4]:3.08181194589E-1,136[&rate=5.481234400507057E-4]:1.766743452738E-1)[&rate=5.481234400507057E-4]:5.779610691194E-1)[&rate=5.481234400507057E-4]:8.657730640499E-1,119[&rate=5.481234400507057E-4]:1.899860533238E0)[&rate=5.481234400507057E-4]:1.208024720347E-1)[&rate=5.481234400507057E-4]:4.762327811229E-1,66[&rate=5.481234400507057E-4]:4.640190740664E-1)[&rate=5.481234400507057E-4]:1.81199951991E-1,((122[&rate=5.481234400507057E-4]:4.811365013015E-1,(124[&rate=5.481234400507057E-4]:3.497819976806E-1,123[&rate=5.481234400507057E-4]:3.525142381178E-1)[&rate=5.481234400507057E-4]:1.286222631837E-1)[&rate=5.481234400507057E-4]:3.99214651627E-1,67[&rate=5.481234400507057E-4]:3.790786025878E-1)[&rate=5.481234400507057E-4]:2.661404234696E-1)[&rate=5.481234400507057E-4]:2.6964463922E-1)[&rate=5.481234400507057E-4]:6.281245628573E-2,(((38[&rate=5.481234400507057E-4]:1.152990745777E0,((146[&rate=5.481234400507057E-4]:8.306395391684E-1,((98[&rate=5.481234400507057E-4]:8.056937517871E-1,((99[&rate=5.481234400507057E-4]:4.686334189786E-1,96[&rate=5.481234400507057E-4]:4.331142932958E-1)[&rate=5.481234400507057E-4]:3.087506683967E-1,(95[&rate=5.481234400507057E-4]:6.531875143969E-1,(94[&rate=5.481234400507057E-4]:3.693047888816E-1,100[&rate=5.481234400507057E-4]:3.693047888816E-1)[&rate=5.481234400507057E-4]:1.991832719632E-1)[&rate=5.481234400507057E-4]:1.132676112299E-1)[&rate=5.481234400507057E-4]:5.016758790905E-2)[&rate=5.481234400507057E-4]:3.590960502407E-3,((101[&rate=5.481234400507057E-4]:1.274925191129E0,((((88[&rate=5.481234400507057E-4]:3.598784535453E-3,89[&rate=5.481234400507057E-4]:1.729741467247E-2)[&rate=5.481234400507057E-4]:4.293127746359E-1,(((83[&rate=5.481234400507057E-4]:4.186540029961E-2,(85[&rate=5.481234400507057E-4]:3.663879803557E-2,84[&rate=5.481234400507057E-4]:3.663879803557E-2)[&rate=5.481234400507057E-4]:5.226602264038E-3)[&rate=5.481234400507057E-4]:1.788287508593E-2,(93[&rate=5.481234400507057E-4]:5.184803485905E-2,86[&rate=5.481234400507057E-4]:3.814940472204E-2)[&rate=5.481234400507057E-4]:2.15988706635E-2)[&rate=5.481234400507057E-4]:7.690705682581E-2,(((90[&rate=5.481234400507057E-4]:5.243383707727E-2,91[&rate=5.481234400507057E-4]:5.243383707727E-2)[&rate=5.481234400507057E-4]:3.723054151406E-2,92[&rate=5.481234400507057E-4]:8.966437859132E-2)[&rate=5.481234400507057E-4]:4.254096844336E-2,87[&rate=5.481234400507057E-4]:1.185067168977E-1)[&rate=5.481234400507057E-4]:1.814861531368E-2)[&rate=5.481234400507057E-4]:2.9625622696E-1)[&rate=5.481234400507057E-4]:1.442030798855E0,(((3[&rate=5.481234400507057E-4]:2.67139512371E-1,18[&rate=5.481234400507057E-4]:3.822080055216E-1)[&rate=5.481234400507057E-4]:2.329721227863E-1,6[&rate=5.481234400507057E-4]:5.521664296778E-1)[&rate=5.481234400507057E-4]:2.912864605686E-1,(10[&rate=5.481234400507057E-4]:3.518907316061E-1,15[&rate=5.481234400507057E-4]:3.902468959895E-1)[&rate=5.481234400507057E-4]:5.080005148047E-1)[&rate=5.481234400507057E-4]:5.438182349034E-1)[&rate=5.481234400507057E-4]:5.136162277356E-2,((102[&rate=5.481234400507057E-4]:1.849118371184E-1,(((1[&rate=5.481234400507057E-4]:1.464152650646E-1,(28[&rate=5.481234400507057E-4]:6.01395386293E-1,21[&rate=5.481234400507057E-4]:5.767378520466E-1)[&rate=5.481234400507057E-4]:3.313212486345E-1)[&rate=5.481234400507057E-4]:9.957926567004E-2,24[&rate=5.481234400507057E-4]:1.026816448543E0)[&rate=5.481234400507057E-4]:3.010280123313E-1,((11[&rate=5.481234400507057E-4]:4.942525523016E-1,140[&rate=5.481234400507057E-4]:4.750744701099E-1)[&rate=5.481234400507057E-4]:1.084851945734E-1,((25[&rate=5.481234400507057E-4]:5.417488896754E-1,20[&rate=5.481234400507057E-4]:5.225708074837E-1)[&rate=5.481234400507057E-4]:8.20435973223E-2,23[&rate=5.481234400507057E-4]:6.128335828881E-1)[&rate=5.481234400507057E-4]:7.483567083616E-2)[&rate=5.481234400507057E-4]:6.292163030403E-1)[&rate=5.481234400507057E-4]:1.871121186062E-2)[&rate=5.481234400507057E-4]:3.110407516888E-2,((((((109[&rate=5.481234400507057E-4]:3.517381903566E-1,(112[&rate=5.481234400507057E-4]:2.435159098305E-1,114[&rate=5.481234400507057E-4]:1.613241290086E-1)[&rate=5.481234400507057E-4]:1.109620065535E-1)[&rate=5.481234400507057E-4]:1.030429832813E-1,(107[&rate=5.481234400507057E-4]:2.245684607723E-1,108[&rate=5.481234400507057E-4]:2.21828734745E-1)[&rate=5.481234400507057E-4]:2.110346306739E-1)[&rate=5.481234400507057E-4]:3.000374601658E-1,((13[&rate=5.481234400507057E-4]:3.823740303152E-1,19[&rate=5.481234400507057E-4]:4.207301946989E-1)[&rate=5.481234400507057E-4]:2.189936974127E-1,115[&rate=5.481234400507057E-4]:5.191759469061E-1)[&rate=5.481234400507057E-4]:1.561906321031E-1)[&rate=5.481234400507057E-4]:1.427750663818E-1,((116[&rate=5.481234400507057E-4]:2.586784200866E-1,(104[&rate=5.481234400507057E-4]:2.764979041617E-1,((139[&rate=5.481234400507057E-4]:2.059312771093E-1,106[&rate=5.481234400507057E-4]:1.41504551916E-2)[&rate=5.481234400507057E-4]:1.391079494434E-1,111[&rate=5.481234400507057E-4]:1.696967607994E-1)[&rate=5.481234400507057E-4]:1.232394995266E-1)[&rate=5.481234400507057E-4]:4.24544885277E-2)[&rate=5.481234400507057E-4]:3.529134261615E-1,(148[&rate=5.481234400507057E-4]:4.320961507748E-1,143[&rate=5.481234400507057E-4]:4.293564247475E-1)[&rate=5.481234400507057E-4]:2.178518598569E-1)[&rate=5.481234400507057E-4]:2.06549799143E-1)[&rate=5.481234400507057E-4]:2.459777572884E-2,(((105[&rate=5.481234400507057E-4]:3.504520539805E-1,(110[&rate=5.481234400507057E-4]:1.094471379591E-1,113[&rate=5.481234400507057E-4]:1.149265900138E-1)[&rate=5.481234400507057E-4]:2.629227242405E-1)[&rate=5.481234400507057E-4]:1.844729023486E-1,(17[&rate=5.481234400507057E-4]:4.77666892693E-1,14[&rate=5.481234400507057E-4]:4.393107283093E-1)[&rate=5.481234400507057E-4]:1.230114882936E-1)[&rate=5.481234400507057E-4]:6.765695688416E-2,((4[&rate=5.481234400507057E-4]:1.999669245469E-2,30[&rate=5.481234400507057E-4]:1.925994321807E-1)[&rate=5.481234400507057E-4]:4.570509613028E-1,(117[&rate=5.481234400507057E-4]:4.422504418524E-1,9[&rate=5.481234400507057E-4]:4.312915377427E-1)[&rate=5.481234400507057E-4]:9.507118450786E-2)[&rate=5.481234400507057E-4]:9.539727315438E-2)[&rate=5.481234400507057E-4]:2.949520284547E-1)[&rate=5.481234400507057E-4]:3.30434007238E-1,(((141[&rate=5.481234400507057E-4]:1.396552283566E-1,145[&rate=5.481234400507057E-4]:1.423949543842E-1)[&rate=5.481234400507057E-4]:4.43998356957E-1,144[&rate=5.481234400507057E-4]:5.809138592863E-1)[&rate=5.481234400507057E-4]:9.952658383105E-2,142[&rate=5.481234400507057E-4]:6.859198951723E-1)[&rate=5.481234400507057E-4]:7.420480537337E-1)[&rate=5.481234400507057E-4]:3.462330584708E-2)[&rate=5.481234400507057E-4]:1.73301767143E-1)[&rate=5.481234400507057E-4]:8.910869637538E-1)[&rate=5.481234400507057E-4]:3.201464235153E-1,97[&rate=5.481234400507057E-4]:5.508692042845E-1)[&rate=5.481234400507057E-4]:5.896195609253E-2)[&rate=5.481234400507057E-4]:2.955154819022E-2)[&rate=5.481234400507057E-4]:9.279170848536E-2,(40[&rate=5.481234400507057E-4]:6.956601806039E-1,((147[&rate=5.481234400507057E-4]:5.869483313872E-1,(16[&rate=5.481234400507057E-4]:2.527416911977E0,39[&rate=5.481234400507057E-4]:4.419239858594E-1)[&rate=5.481234400507057E-4]:8.764729634743E-2)[&rate=5.481234400507057E-4]:2.615527982292E-2,(2[&rate=5.481234400507057E-4]:8.353092127032E-1,(((7[&rate=5.481234400507057E-4]:3.635213575463E-1,8[&rate=5.481234400507057E-4]:3.635213575463E-1)[&rate=5.481234400507057E-4]:3.048546477857E-1,26[&rate=5.481234400507057E-4]:7.752253204005E-1)[&rate=5.481234400507057E-4]:6.888538506318E-2,((22[&rate=5.481234400507057E-4]:4.42225819397E-1,27[&rate=5.481234400507057E-4]:4.586641755613E-1)[&rate=5.481234400507057E-4]:3.027780902166E-1,31[&rate=5.481234400507057E-4]:7.997984301616E-1)[&rate=5.481234400507057E-4]:8.814789174048E-2)[&rate=5.481234400507057E-4]:1.747601510752E-1)[&rate=5.481234400507057E-4]:1.677143152156E0)[&rate=5.481234400507057E-4]:1.399336185741E-1)[&rate=5.481234400507057E-4]:1.075524878149E-1)[&rate=5.481234400507057E-4]:4.180840882877E-1)[&rate=5.481234400507057E-4]:1.392409774019E-1,(((((62[&rate=5.481234400507057E-4]:3.695520799138E-1,(65[&rate=5.481234400507057E-4]:1.442617484915E-1,(60[&rate=5.481234400507057E-4]:2.038677676105E-2,64[&rate=5.481234400507057E-4]:1.710717082678E-1)[&rate=5.481234400507057E-4]:1.238749717305E-1)[&rate=5.481234400507057E-4]:3.350950950448E-2)[&rate=5.481234400507057E-4]:4.026574496688E-1,(61[&rate=5.481234400507057E-4]:1.842465951064E-1,63[&rate=5.481234400507057E-4]:1.431507046953E-1)[&rate=5.481234400507057E-4]:5.879629344762E-1)[&rate=5.481234400507057E-4]:9.100327697102E-1,((((132[&rate=5.481234400507057E-4]:8.470151800878E-2,(130[&rate=5.481234400507057E-4]:6.313880852376E-2,129[&rate=5.481234400507057E-4]:6.313880852376E-2)[&rate=5.481234400507057E-4]:1.882298345767E-2)[&rate=5.481234400507057E-4]:4.257206659338E-2,131[&rate=5.481234400507057E-4]:1.272735846022E-1)[&rate=5.481234400507057E-4]:4.852188369959E-1,(118[&rate=5.481234400507057E-4]:6.260081729276E-1,69[&rate=5.481234400507057E-4]:6.369670770373E-1)[&rate=5.481234400507057E-4]:1.20730824013E-1)[&rate=5.481234400507057E-4]:8.154848413904E-1,128[&rate=5.481234400507057E-4]:1.422497810934E0)[&rate=5.481234400507057E-4]:1.200184609618E-1)[&rate=5.481234400507057E-4]:2.873540612295E-1,(((49[&rate=5.481234400507057E-4]:5.794913862874E-1,50[&rate=5.481234400507057E-4]:5.794913862874E-1)[&rate=5.481234400507057E-4]:1.643174190225E-1,((51[&rate=5.481234400507057E-4]:6.688218736728E-1,(47[&rate=5.481234400507057E-4]:2.226018735696E-1,44[&rate=5.481234400507057E-4]:2.171373926954E-1)[&rate=5.481234400507057E-4]:4.735424044747E-1)[&rate=5.481234400507057E-4]:2.138062408972E-2,(46[&rate=5.481234400507057E-4]:6.429782344701E-1,(((48[&rate=5.481234400507057E-4]:2.734983824653E-1,42[&rate=5.481234400507057E-4]:2.35247016345E-1)[&rate=5.481234400507057E-4]:1.329642006956E-1,41[&rate=5.481234400507057E-4]:3.627467361664E-1)[&rate=5.481234400507057E-4]:1.673366285462E-1,43[&rate=5.481234400507057E-4]:5.847281734556E-1)[&rate=5.481234400507057E-4]:5.82500610145E-2)[&rate=5.481234400507057E-4]:7.454666766393E-2)[&rate=5.481234400507057E-4]:5.907078842164E-2)[&rate=5.481234400507057E-4]:5.671229953888E-2,45[&rate=5.481234400507057E-4]:8.251112687832E-1)[&rate=5.481234400507057E-4]:2.313628520505E-1)[&rate=5.481234400507057E-4]:9.982897795331E-2,((121[&rate=5.481234400507057E-4]:2.14706488984E0,(127[&rate=5.481234400507057E-4]:2.529162024267E0,36[&rate=5.481234400507057E-4]:8.614079061664E-3)[&rate=5.481234400507057E-4]:5.899875598335E-2)[&rate=5.481234400507057E-4]:2.98729093533E-2,35[&rate=5.481234400507057E-4]:5.091040193255E-2)[&rate=5.481234400507057E-4]:3.500217858581E-1)[&rate=5.481234400507057E-4]:2.889340888731E-1)[&rate=5.481234400507057E-4]:3.710974995477E-2,((((((37[&rate=5.481234400507057E-4]:4.872469844315E-1,(54[&rate=5.481234400507057E-4]:1.574804521115E-1,58[&rate=5.481234400507057E-4]:2.148575012918E-1)[&rate=5.481234400507057E-4]:2.532638000795E-1)[&rate=5.481234400507057E-4]:6.235185374174E-3,(57[&rate=5.481234400507057E-4]:2.682832384135E-1,56[&rate=5.481234400507057E-4]:2.573542766648E-1)[&rate=5.481234400507057E-4]:1.89679805709E-1)[&rate=5.481234400507057E-4]:7.308012184768E-2,55[&rate=5.481234400507057E-4]:5.201142042215E-1)[&rate=5.481234400507057E-4]:4.243471884309E-2,59[&rate=5.481234400507057E-4]:5.707456443762E-1)[&rate=5.481234400507057E-4]:3.06512626114E-1,68[&rate=5.481234400507057E-4]:8.280779426213E-1)[&rate=5.481234400507057E-4]:3.042729455893E-1,(125[&rate=5.481234400507057E-4]:1.231324554323E0,(((((71[&rate=5.481234400507057E-4]:2.442027464965E-1,((79[&rate=5.481234400507057E-4]:2.212587718797E-1,(78[&rate=5.481234400507057E-4]:5.369117920485E-2,72[&rate=5.481234400507057E-4]:3.177337098554E-2)[&rate=5.481234400507057E-4]:1.675675926749E-1)[&rate=5.481234400507057E-4]:1.734731780717E-2,82[&rate=5.481234400507057E-4]:2.46825267769E-1)[&rate=5.481234400507057E-4]:3.299391708364E-2)[&rate=5.481234400507057E-4]:1.467677666032E-1,77[&rate=5.481234400507057E-4]:4.539842117299E-1)[&rate=5.481234400507057E-4]:9.747499496627E-3,((81[&rate=5.481234400507057E-4]:2.967462798024E-2,80[&rate=5.481234400507057E-4]:2.967462798024E-2)[&rate=5.481234400507057E-4]:2.905233081496E-1,73[&rate=5.481234400507057E-4]:3.695130046229E-1)[&rate=5.481234400507057E-4]:9.969815865827E-2)[&rate=5.481234400507057E-4]:2.635396855453E-1,(((74[&rate=5.481234400507057E-4]:2.086168324796E-1,76[&rate=5.481234400507057E-4]:2.086168324796E-1)[&rate=5.481234400507057E-4]:5.724415214634E-2,70[&rate=5.481234400507057E-4]:2.275048202425E-1)[&rate=5.481234400507057E-4]:9.483514978637E-2,75[&rate=5.481234400507057E-4]:3.606961344123E-1)[&rate=5.481234400507057E-4]:3.720547144142E-1)[&rate=5.481234400507057E-4]:8.827681558228E-1,((133[&rate=5.481234400507057E-4]:6.383734094029E-1,(137[&rate=5.481234400507057E-4]:4.335524235489E-1,134[&rate=5.481234400507057E-4]:3.623195468367E-1)[&rate=5.481234400507057E-4]:2.45916876265E-1)[&rate=5.481234400507057E-4]:9.210263880195E-1,(53[&rate=5.481234400507057E-4]:6.868959605969E-1,(52[&rate=5.481234400507057E-4]:6.238583310586E-1,(103[&rate=5.481234400507057E-4]:1.132179946259E0,((12[&rate=5.481234400507057E-4]:2.468210525096E-1,5[&rate=5.481234400507057E-4]:2.084648881261E-1)[&rate=5.481234400507057E-4]:2.97360754068E-1,29[&rate=5.481234400507057E-4]:6.510311216461E-1)[&rate=5.481234400507057E-4]:7.140255369413E-1)[&rate=5.481234400507057E-4]:1.155972119361E0)[&rate=5.481234400507057E-4]:7.123435084967E-2)[&rate=5.481234400507057E-4]:9.042433985732E-2)[&rate=5.481234400507057E-4]:9.173564558303E-2)[&rate=5.481234400507057E-4]:5.726511219465E-1)[&rate=5.481234400507057E-4]:6.769300055478E-2)[&rate=5.481234400507057E-4]:1.423457761802E-1)[&rate=5.481234400507057E-4]:2.507000949446E-1)[&rate=5.481234400507057E-4]:4.629513612792E-2);
tree STATE_77230000 [&joint=-20987.65574198527,lnP=-20987.65574198527] = [&R] (32[&rate=5.56875669558563E-4]:8.121953528566E-3,(((((66[&rate=5.56875669558563E-4]:1.428801392089E-1,(120[&rate=5.56875669558563E-4]:1.74201610327E0,((135[&rate=5.56875669558563E-4]:4.060140699911E-1,(138[&rate=5.56875669558563E-4]:1.91823456499E-1,136[&rate=5.56875669558563E-4]:6.03166071838E-2)[&rate=5.56875669558563E-4]:4.141906134921E-1)[&rate=5.56875669558563E-4]:1.004173625512E0,119[&rate=5.56875669558563E-4]:1.758132900983E0)[&rate=5.56875669558563E-4]:7.977361324597E-2)[&rate=5.56875669558563E-4]:3.378503373089E-1)[&rate=5.56875669558563E-4]:2.263426294008E-1,126[&rate=5.56875669558563E-4]:1.616396958295E0)[&rate=5.56875669558563E-4]:3.265228485146E-1,((122[&rate=5.56875669558563E-4]:4.606526091134E-1,(124[&rate=5.56875669558563E-4]:2.393049683453E-1,123[&rate=5.56875669558563E-4]:2.420372087824E-1)[&rate=5.56875669558563E-4]:2.18615400331E-1)[&rate=5.56875669558563E-4]:5.595649253865E-1,67[&rate=5.56875669558563E-4]:5.189449841593E-1)[&rate=5.56875669558563E-4]:1.76800632965E-1)[&rate=5.56875669558563E-4]:1.128358520038E-1,(((((54[&rate=5.56875669558563E-4]:4.256649430591E-1,55[&rate=5.56875669558563E-4]:4.557195878677E-1)[&rate=5.56875669558563E-4]:2.06528732324E-2,(57[&rate=5.56875669558563E-4]:3.637412872059E-1,((58[&rate=5.56875669558563E-4]:5.64050076037E-2,37[&rate=5.56875669558563E-4]:7.553069066381E-2)[&rate=5.56875669558563E-4]:1.548576217516E-1,56[&rate=5.56875669558563E-4]:1.839402249835E-1)[&rate=5.56875669558563E-4]:1.688721004737E-1)[&rate=5.56875669558563E-4]:1.235601356429E-1)[&rate=5.56875669558563E-4]:6.075665296411E-2,59[&rate=5.56875669558563E-4]:5.453258353758E-1)[&rate=5.56875669558563E-4]:2.594894997934E-1,68[&rate=5.56875669558563E-4]:7.556350073003E-1)[&rate=5.56875669558563E-4]:3.923162966272E-1,(125[&rate=5.56875669558563E-4]:9.374525550891E-1,((53[&rate=5.56875669558563E-4]:7.88545279847E-1,((((71[&rate=5.56875669558563E-4]:3.156977805191E-1,(81[&rate=5.56875669558563E-4]:1.031249949351E-1,80[&rate=5.56875669558563E-4]:1.031249949351E-1)[&rate=5.56875669558563E-4]:2.317508677757E-1)[&rate=5.56875669558563E-4]:7.391548135689E-2,(((78[&rate=5.56875669558563E-4]:3.78118942277E-2,72[&rate=5.56875669558563E-4]:1.589408600838E-2)[&rate=5.56875669558563E-4]:1.038320942895E-1,(82[&rate=5.56875669558563E-4]:1.205534469266E-1,79[&rate=5.56875669558563E-4]:1.123342688446E-1)[&rate=5.56875669558563E-4]:2.930971967263E-2)[&rate=5.56875669558563E-4]:2.326647094823E-1,(73[&rate=5.56875669558563E-4]:3.936097089932E-1,77[&rate=5.56875669558563E-4]:3.881302569385E-1)[&rate=5.56875669558563E-4]:2.179487941707E-2)[&rate=5.56875669558563E-4]:4.270182415052E-2)[&rate=5.56875669558563E-4]:2.541234593881E-1,((70[&rate=5.56875669558563E-4]:3.697803537893E-1,(74[&rate=5.56875669558563E-4]:3.78536764827E-1,76[&rate=5.56875669558563E-4]:3.78536764827E-1)[&rate=5.56875669558563E-4]:2.959975334571E-2)[&rate=5.56875669558563E-4]:1.328947999219E-1,75[&rate=5.56875669558563E-4]:5.410313180947E-1)[&rate=5.56875669558563E-4]:1.711985538542E-1)[&rate=5.56875669558563E-4]:6.528165401101E-1,((103[&rate=5.56875669558563E-4]:7.474793521509E-1,((12[&rate=5.56875669558563E-4]:2.202504049103E-1,5[&rate=5.56875669558563E-4]:1.818942405269E-1)[&rate=5.56875669558563E-4]:2.623886870663E-1,29[&rate=5.56875669558563E-4]:5.894884070452E-1)[&rate=5.56875669558563E-4]:3.908676574344E-1)[&rate=5.56875669558563E-4]:1.385985143935E0,52[&rate=5.56875669558563E-4]:4.691707615251E-1)[&rate=5.56875669558563E-4]:1.576093132332E-1)[&rate=5.56875669558563E-4]:1.699619264001E-1)[&rate=5.56875669558563E-4]:7.191573756941E-2,(137[&rate=5.56875669558563E-4]:5.346736368769E-1,(134[&rate=5.56875669558563E-4]:3.929420243879E-1,133[&rate=5.56875669558563E-4]:4.230790106891E-1)[&rate=5.56875669558563E-4]:7.049873577674E-2)[&rate=5.56875669558563E-4]:1.148962767919E0)[&rate=5.56875669558563E-4]:2.873740513339E-1)[&rate=5.56875669558563E-4]:3.771654155052E-1)[&rate=5.56875669558563E-4]:2.083508029728E-1)[&rate=5.56875669558563E-4]:8.258837184886E-2,((34[&rate=5.56875669558563E-4]:7.861009828247E-3,((38[&rate=5.56875669558563E-4]:9.696678017908E-1,((((147[&rate=5.56875669558563E-4]:8.549612078884E-1,((2[&rate=5.56875669558563E-4]:7.898519062681E-1,(((7[&rate=5.56875669558563E-4]:2.88198805513E-1,8[&rate=5.56875669558563E-4]:2.88198805513E-1)[&rate=5.56875669558563E-4]:4.284250459797E-1,26[&rate=5.56875669558563E-4]:8.234731665612E-1)[&rate=5.56875669558563E-4]:7.11120041411E-2,((22[&rate=5.56875669558563E-4]:5.340724324367E-1,27[&rate=5.56875669558563E-4]:5.505107886011E-1)[&rate=5.56875669558563E-4]:2.884980678315E-1,31[&rate=5.56875669558563E-4]:8.773650208162E-1)[&rate=5.56875669558563E-4]:6.105576632452E-2)[&rate=5.56875669558563E-4]:7.882837940146E-2)[&rate=5.56875669558563E-4]:1.694502055482E0,((16[&rate=5.56875669558563E-4]:2.54758167425E0,40[&rate=5.56875669558563E-4]:4.620887481325E-1)[&rate=5.56875669558563E-4]:7.926363549613E-3,97[&rate=5.56875669558563E-4]:3.98976860316E-1)[&rate=5.56875669558563E-4]:5.761304723899E-2)[&rate=5.56875669558563E-4]:2.699559997869E-1)[&rate=5.56875669558563E-4]:1.261032150594E-3,((98[&rate=5.56875669558563E-4]:7.614674791725E-1,(95[&rate=5.56875669558563E-4]:4.04259720994E-1,(94[&rate=5.56875669558563E-4]:1.974030742989E-1,100[&rate=5.56875669558563E-4]:1.974030742989E-1)[&rate=5.56875669558563E-4]:1.22157193143E-1)[&rate=5.56875669558563E-4]:3.681367199272E-1)[&rate=5.56875669558563E-4]:7.12678822793E-2,(99[&rate=5.56875669558563E-4]:5.692243973063E-1,96[&rate=5.56875669558563E-4]:5.337052716235E-1)[&rate=5.56875669558563E-4]:2.853688876427E-1)[&rate=5.56875669558563E-4]:9.452512995319E-2)[&rate=5.56875669558563E-4]:5.944960019847E-3,((101[&rate=5.56875669558563E-4]:1.022690729723E0,(((10[&rate=5.56875669558563E-4]:5.903973176327E-1,15[&rate=5.56875669558563E-4]:6.287534820161E-1)[&rate=5.56875669558563E-4]:3.436425928553E-1,(((88[&rate=5.56875669558563E-4]:8.328016294111E-2,89[&rate=5.56875669558563E-4]:9.697879307812E-2)[&rate=5.56875669558563E-4]:1.72939709195E-1,(((90[&rate=5.56875669558563E-4]:8.220928272489E-2,91[&rate=5.56875669558563E-4]:8.220928272489E-2)[&rate=5.56875669558563E-4]:1.010535124531E-2,92[&rate=5.56875669558563E-4]:9.23146339702E-2)[&rate=5.56875669558563E-4]:1.018675018454E-1,(87[&rate=5.56875669558563E-4]:1.655777942499E-1,((86[&rate=5.56875669558563E-4]:9.626028510701E-2,93[&rate=5.56875669558563E-4]:1.09958915244E-1)[&rate=5.56875669558563E-4]:5.648134762042E-2,((85[&rate=5.56875669558563E-4]:5.119806029811E-2,84[&rate=5.56875669558563E-4]:5.119806029811E-2)[&rate=5.56875669558563E-4]:2.661691332145E-2,83[&rate=5.56875669558563E-4]:7.781497361957E-2)[&rate=5.56875669558563E-4]:7.492665910787E-2)[&rate=5.56875669558563E-4]:1.28361615225E-2)[&rate=5.56875669558563E-4]:1.490571142866E-2)[&rate=5.56875669558563E-4]:7.573636645747E-2)[&rate=5.56875669558563E-4]:9.634449613399E-1,((3[&rate=5.56875669558563E-4]:3.724904297221E-1,18[&rate=5.56875669558563E-4]:4.875589228727E-1)[&rate=5.56875669558563E-4]:1.256499005737E-1,6[&rate=5.56875669558563E-4]:5.501951248163E-1)[&rate=5.56875669558563E-4]:1.81798475783E-1)[&rate=5.56875669558563E-4]:1.856079537243E-1)[&rate=5.56875669558563E-4]:5.686417559323E-1,(((144[&rate=5.56875669558563E-4]:3.825852013391E-1,(145[&rate=5.56875669558563E-4]:3.83371099405E-1,141[&rate=5.56875669558563E-4]:3.806313733775E-1)[&rate=5.56875669558563E-4]:4.693553988983E-3)[&rate=5.56875669558563E-4]:1.301246973672E-1,142[&rate=5.56875669558563E-4]:5.181893507613E-1)[&rate=5.56875669558563E-4]:9.447707884254E-1,((((((109[&rate=5.56875669558563E-4]:4.268490194089E-1,(112[&rate=5.56875669558563E-4]:3.202726417119E-1,114[&rate=5.56875669558563E-4]:2.380808608901E-1)[&rate=5.56875669558563E-4]:1.093161037244E-1)[&rate=5.56875669558563E-4]:1.364656636046E-1,(108[&rate=5.56875669558563E-4]:1.821707314541E-1,107[&rate=5.56875669558563E-4]:1.849104574815E-1)[&rate=5.56875669558563E-4]:3.592261433403E-1)[&rate=5.56875669558563E-4]:2.534210860342E-1,((13[&rate=5.56875669558563E-4]:5.248169964188E-1,19[&rate=5.56875669558563E-4]:5.631731608025E-1)[&rate=5.56875669558563E-4]:2.717280068003E-1,115[&rate=5.56875669558563E-4]:7.143532223973E-1)[&rate=5.56875669558563E-4]:2.293049185592E-2)[&rate=5.56875669558563E-4]:2.035255034249E-2,(((139[&rate=5.56875669558563E-4]:6.981955784295E-1,((104[&rate=5.56875669558563E-4]:2.037167136215E-2,111[&rate=5.56875669558563E-4]:3.681002752652E-2)[&rate=5.56875669558563E-4]:1.247912875686E-1,106[&rate=5.56875669558563E-4]:1.451629589308E-1)[&rate=5.56875669558563E-4]:3.61251797581E-1)[&rate=5.56875669558563E-4]:1.802865732861E-1,(148[&rate=5.56875669558563E-4]:2.959619266895E-1,143[&rate=5.56875669558563E-4]:2.932222006622E-1)[&rate=5.56875669558563E-4]:3.688215948893E-1)[&rate=5.56875669558563E-4]:1.011816799025E-1,116[&rate=5.56875669558563E-4]:7.276090370976E-1)[&rate=5.56875669558563E-4]:3.002722749807E-2)[&rate=5.56875669558563E-4]:2.919202970813E-1,((((105[&rate=5.56875669558563E-4]:5.049539816413E-1,110[&rate=5.56875669558563E-4]:5.268717898603E-1)[&rate=5.56875669558563E-4]:2.285054783485E-1,((17[&rate=5.56875669558563E-4]:4.444595241027E-1,14[&rate=5.56875669558563E-4]:4.061033597191E-1)[&rate=5.56875669558563E-4]:2.811251304792E-1,(9[&rate=5.56875669558563E-4]:4.612475710604E-1,(4[&rate=5.56875669558563E-4]:1.591448165773E-1,30[&rate=5.56875669558563E-4]:3.317475563033E-1)[&rate=5.56875669558563E-4]:2.5278768599E-1)[&rate=5.56875669558563E-4]:2.177617410558E-1)[&rate=5.56875669558563E-4]:7.36282300653E-2)[&rate=5.56875669558563E-4]:1.080224867681E-1,113[&rate=5.56875669558563E-4]:8.688792070317E-1)[&rate=5.56875669558563E-4]:2.676364498571E-2,117[&rate=5.56875669558563E-4]:8.98382578045E-1)[&rate=5.56875669558563E-4]:2.361054904815E-1)[&rate=5.56875669558563E-4]:1.570478098051E-1,((((1[&rate=5.56875669558563E-4]:8.342258074507E-2,(28[&rate=5.56875669558563E-4]:5.543323153604E-1,21[&rate=5.56875669558563E-4]:5.296747811139E-1)[&rate=5.56875669558563E-4]:3.153916352477E-1)[&rate=5.56875669558563E-4]:1.125661531701E-1,24[&rate=5.56875669558563E-4]:9.768106517234E-1)[&rate=5.56875669558563E-4]:1.517409307395E-1,((11[&rate=5.56875669558563E-4]:6.307300071805E-1,140[&rate=5.56875669558563E-4]:6.115519249888E-1)[&rate=5.56875669558563E-4]:9.00115083129E-2,((25[&rate=5.56875669558563E-4]:5.126484160385E-1,20[&rate=5.56875669558563E-4]:4.934703338468E-1)[&rate=5.56875669558563E-4]:2.048525568129E-1,23[&rate=5.56875669558563E-4]:7.065420687417E-1)[&rate=5.56875669558563E-4]:9.913095360091E-2)[&rate=5.56875669558563E-4]:3.119196560106E-1)[&rate=5.56875669558563E-4]:1.424424370043E-1,102[&rate=5.56875669558563E-4]:1.093501838508E-1)[&rate=5.56875669558563E-4]:1.054733657136E-1)[&rate=5.56875669558563E-4]:1.56124715642E-3)[&rate=5.56875669558563E-4]:2.20543445042E-1)[&rate=5.56875669558563E-4]:5.912419400154E-1)[&rate=5.56875669558563E-4]:6.420618616109E-1,39[&rate=5.56875669558563E-4]:6.915884323404E-1)[&rate=5.56875669558563E-4]:1.132017185381E-1)[&rate=5.56875669558563E-4]:8.195743518876E-2,146[&rate=5.56875669558563E-4]:1.006966165302E0)[&rate=5.56875669558563E-4]:1.512262266527E-1)[&rate=5.56875669558563E-4]:2.551988590359E-1,((((69[&rate=5.56875669558563E-4]:8.324667228805E-1,((131[&rate=5.56875669558563E-4]:8.354500936012E-2,(130[&rate=5.56875669558563E-4]:7.097814379581E-2,(129[&rate=5.56875669558563E-4]:3.860360270365E-2,132[&rate=5.56875669558563E-4]:4.134332873101E-2)[&rate=5.56875669558563E-4]:3.237454109216E-2)[&rate=5.56875669558563E-4]:9.827139536947E-3)[&rate=5.56875669558563E-4]:3.795079950168E-1,118[&rate=5.56875669558563E-4]:5.972995797195E-1)[&rate=5.56875669558563E-4]:2.242082390514E-1)[&rate=5.56875669558563E-4]:8.814827876723E-1,(128[&rate=5.56875669558563E-4]:1.411405955282E0,((65[&rate=5.56875669558563E-4]:1.377509406867E-1,(64[&rate=5.56875669558563E-4]:1.889519805866E-1,(62[&rate=5.56875669558563E-4]:1.953140101028E-1,60[&rate=5.56875669558563E-4]:3.533188185085E-3)[&rate=5.56875669558563E-4]:3.473386089482E-2)[&rate=5.56875669558563E-4]:9.94838916068E-2)[&rate=5.56875669558563E-4]:2.69740840598E-1,(61[&rate=5.56875669558563E-4]:3.585507031667E-1,63[&rate=5.56875669558563E-4]:3.174548127556E-1)[&rate=5.56875669558563E-4]:2.407219000357E-1)[&rate=5.56875669558563E-4]:9.51859379477E-1)[&rate=5.56875669558563E-4]:1.518586237638E-1)[&rate=5.56875669558563E-4]:3.298794112295E-1,(((((51[&rate=5.56875669558563E-4]:3.950527577226E-1,44[&rate=5.56875669558563E-4]:4.169106812198E-1)[&rate=5.56875669558563E-4]:2.449192515558E-1,47[&rate=5.56875669558563E-4]:6.672944136498E-1)[&rate=5.56875669558563E-4]:1.183952610265E-1,(46[&rate=5.56875669558563E-4]:5.95717053348E-1,(((48[&rate=5.56875669558563E-4]:1.260095404959E-1,42[&rate=5.56875669558563E-4]:8.775817437566E-2)[&rate=5.56875669558563E-4]:1.773536760095E-1,41[&rate=5.56875669558563E-4]:2.596473695109E-1)[&rate=5.56875669558563E-4]:2.688742044918E-1,43[&rate=5.56875669558563E-4]:5.831663827457E-1)[&rate=5.56875669558563E-4]:1.255067060239E-2)[&rate=5.56875669558563E-4]:1.899726213283E-1)[&rate=5.56875669558563E-4]:7.544879718203E-3,(49[&rate=5.56875669558563E-4]:4.21595780146E-1,50[&rate=5.56875669558563E-4]:4.21595780146E-1)[&rate=5.56875669558563E-4]:3.388518890028E-1)[&rate=5.56875669558563E-4]:1.628840701287E-1,45[&rate=5.56875669558563E-4]:9.479219032119E-1)[&rate=5.56875669558563E-4]:1.718258747722E-1)[&rate=5.56875669558563E-4]:3.597518512742E-2,((121[&rate=5.56875669558563E-4]:1.965352990938E0,127[&rate=5.56875669558563E-4]:2.406448881349E0)[&rate=5.56875669558563E-4]:1.864940048874E-1,(36[&rate=5.56875669558563E-4]:4.905344127633E-2,35[&rate=5.56875669558563E-4]:2.478098810574E-3)[&rate=5.56875669558563E-4]:2.334149975498E-2)[&rate=5.56875669558563E-4]:3.745324535496E-1)[&rate=5.56875669558563E-4]:2.221491621961E-1)[&rate=5.56875669558563E-4]:2.483734941471E-1)[&rate=5.56875669558563E-4]:1.410108273375E-2,33[&rate=5.56875669558563E-4]:5.523736397627E-3)[&rate=5.56875669558563E-4]:6.194049784845E-3)[&rate=5.56875669558563E-4]:1.883619400809E-3);
tree STATE_77240000 [&joint=-20977.864380686944,lnP=-20977.864380686944] = [&R] ((((119[&rate=5.403906929157882E-4]:1.963460579359E0,(126[&rate=5.403906929157882E-4]:9.357794315767E-1,(135[&rate=5.403906929157882E-4]:6.604678634876E-1,(138[&rate=5.403906929157882E-4]:1.891614213089E-1,136[&rate=5.403906929157882E-4]:5.765457199369E-2)[&rate=5.403906929157882E-4]:6.713064421787E-1)[&rate=5.403906929157882E-4]:7.130688852535E-1)[&rate=5.403906929157882E-4]:2.419786251389E-1)[&rate=5.403906929157882E-4]:4.343676573196E-1,(120[&rate=5.403906929157882E-4]:1.963474054956E0,66[&rate=5.403906929157882E-4]:2.648775358615E-2)[&rate=5.403906929157882E-4]:3.384637707641E-1)[&rate=5.403906929157882E-4]:3.743919262859E-1,((122[&rate=5.403906929157882E-4]:3.662457895283E-1,(124[&rate=5.403906929157882E-4]:1.656204161238E-1,123[&rate=5.403906929157882E-4]:1.683526565609E-1)[&rate=5.403906929157882E-4]:1.978931329674E-1)[&rate=5.403906929157882E-4]:3.903181464459E-1,67[&rate=5.403906929157882E-4]:2.552913856336E-1)[&rate=5.403906929157882E-4]:4.840520650026E-1)[&rate=5.403906929157882E-4]:2.958576288707E-1,(((34[&rate=5.403906929157882E-4]:8.884631235356E-3,(((((((58[&rate=5.403906929157882E-4]:2.012874221774E-1,54[&rate=5.403906929157882E-4]:1.439103729971E-1)[&rate=5.403906929157882E-4]:4.886313311039E-2,37[&rate=5.403906929157882E-4]:2.692762383479E-1)[&rate=5.403906929157882E-4]:1.904417020982E-1,57[&rate=5.403906929157882E-4]:4.24198814763E-1)[&rate=5.403906929157882E-4]:8.430171165718E-3,(55[&rate=5.403906929157882E-4]:3.712660502581E-1,56[&rate=5.403906929157882E-4]:3.712660502581E-1)[&rate=5.403906929157882E-4]:5.043397392195E-2)[&rate=5.403906929157882E-4]:1.827931776158E-1,59[&rate=5.403906929157882E-4]:6.126899231075E-1)[&rate=5.403906929157882E-4]:9.069516763881E-2,68[&rate=5.403906929157882E-4]:6.542047628773E-1)[&rate=5.403906929157882E-4]:5.903323946448E-1,(125[&rate=5.403906929157882E-4]:7.018651347365E-1,((103[&rate=5.403906929157882E-4]:4.527802178236E-1,((12[&rate=5.403906929157882E-4]:2.809656546152E-1,5[&rate=5.403906929157882E-4]:2.426094902318E-1)[&rate=5.403906929157882E-4]:8.575219156288E-2,29[&rate=5.403906929157882E-4]:4.735671612466E-1)[&rate=5.403906929157882E-4]:2.120897689058E-1)[&rate=5.403906929157882E-4]:2.051267200001E0,((133[&rate=5.403906929157882E-4]:7.277365791941E-1,(134[&rate=5.403906929157882E-4]:3.147096368277E-1,137[&rate=5.403906929157882E-4]:3.8594251354E-1)[&rate=5.403906929157882E-4]:3.828899560652E-1)[&rate=5.403906929157882E-4]:8.438758710074E-1,(52[&rate=5.403906929157882E-4]:7.602294202052E-1,(((((81[&rate=5.403906929157882E-4]:6.940205549842E-2,80[&rate=5.403906929157882E-4]:6.940205549842E-2)[&rate=5.403906929157882E-4]:3.651066795636E-1,77[&rate=5.403906929157882E-4]:4.783443515004E-1)[&rate=5.403906929157882E-4]:1.12873487064E-2,((82[&rate=5.403906929157882E-4]:2.360519013211E-1,(79[&rate=5.403906929157882E-4]:2.077384488353E-1,(78[&rate=5.403906929157882E-4]:1.467183386608E-1,72[&rate=5.403906929157882E-4]:1.248005304415E-1)[&rate=5.403906929157882E-4]:6.102011017445E-2)[&rate=5.403906929157882E-4]:2.009427440378E-2)[&rate=5.403906929157882E-4]:2.197495184019E-1,(71[&rate=5.403906929157882E-4]:2.446877576235E-1,73[&rate=5.403906929157882E-4]:3.131809083083E-1)[&rate=5.403906929157882E-4]:1.754972237435E-1)[&rate=5.403906929157882E-4]:6.433020209728E-3)[&rate=5.403906929157882E-4]:1.736914627374E-1,((70[&rate=5.403906929157882E-4]:4.781927483257E-1,(76[&rate=5.403906929157882E-4]:4.679896980535E-1,74[&rate=5.403906929157882E-4]:4.679896980535E-1)[&rate=5.403906929157882E-4]:4.855921465563E-2)[&rate=5.403906929157882E-4]:4.554704104126E-2,75[&rate=5.403906929157882E-4]:5.620959537504E-1)[&rate=5.403906929157882E-4]:1.067066612485E-1)[&rate=5.403906929157882E-4]:5.316434696996E-1,53[&rate=5.403906929157882E-4]:4.539830260864E-1)[&rate=5.403906929157882E-4]:2.980496728075E-1)[&rate=5.403906929157882E-4]:3.750025433944E-2)[&rate=5.403906929157882E-4]:4.202400871875E-2)[&rate=5.403906929157882E-4]:8.069068644569E-2)[&rate=5.403906929157882E-4]:7.093386894523E-1)[&rate=5.403906929157882E-4]:1.750818101156E-1)[&rate=5.403906929157882E-4]:7.878149769528E-2,33[&rate=5.403906929157882E-4]:7.122777276626E-2)[&rate=5.403906929157882E-4]:8.061534157744E-2,(32[&rate=5.403906929157882E-4]:1.389310133196E-1,((38[&rate=5.403906929157882E-4]:1.053146395923E0,((((95[&rate=5.403906929157882E-4]:5.75004653236E-1,(94[&rate=5.403906929157882E-4]:3.86688184015E-1,100[&rate=5.403906929157882E-4]:3.86688184015E-1)[&rate=5.403906929157882E-4]:1.03617015669E-1)[&rate=5.403906929157882E-4]:1.396856009743E-1,(99[&rate=5.403906929157882E-4]:5.856748256991E-1,96[&rate=5.403906929157882E-4]:5.501557000163E-1)[&rate=5.403906929157882E-4]:1.399443902596E-1)[&rate=5.403906929157882E-4]:8.442734375471E-4,98[&rate=5.403906929157882E-4]:7.046055658991E-1)[&rate=5.403906929157882E-4]:1.948117791987E-1,((16[&rate=5.403906929157882E-4]:2.807858522868E0,(40[&rate=5.403906929157882E-4]:7.135469810838E-1,147[&rate=5.403906929157882E-4]:7.709240302642E-1)[&rate=5.403906929157882E-4]:8.818615666646E-3)[&rate=5.403906929157882E-4]:2.242553526228E-2,((((101[&rate=5.403906929157882E-4]:7.021089846413E-1,(((3[&rate=5.403906929157882E-4]:3.209940991425E-1,18[&rate=5.403906929157882E-4]:4.360625922932E-1)[&rate=5.403906929157882E-4]:4.368218908707E-1,(((10[&rate=5.403906929157882E-4]:1.988214511892E-1,15[&rate=5.403906929157882E-4]:2.371776155727E-1)[&rate=5.403906929157882E-4]:2.321905453865E-1,6[&rate=5.403906929157882E-4]:4.145736404113E-1)[&rate=5.403906929157882E-4]:2.713409280996E-1,((88[&rate=5.403906929157882E-4]:6.891984674063E-3,89[&rate=5.403906929157882E-4]:2.059061481108E-2)[&rate=5.403906929157882E-4]:2.2347238634E-1,((87[&rate=5.403906929157882E-4]:1.822920358146E-1,((85[&rate=5.403906929157882E-4]:9.252077815748E-2,84[&rate=5.403906929157882E-4]:9.252077815748E-2)[&rate=5.403906929157882E-4]:1.752511831479E-2,((83[&rate=5.403906929157882E-4]:8.8432290881E-2,86[&rate=5.403906929157882E-4]:8.8432290881E-2)[&rate=5.403906929157882E-4]:1.875160642006E-2,93[&rate=5.403906929157882E-4]:1.208825274381E-1)[&rate=5.403906929157882E-4]:2.861999171208E-3)[&rate=5.403906929157882E-4]:7.224613934232E-2)[&rate=5.403906929157882E-4]:1.999333483367E-3,((90[&rate=5.403906929157882E-4]:1.74698482497E-2,91[&rate=5.403906929157882E-4]:1.74698482497E-2)[&rate=5.403906929157882E-4]:1.527875713989E-1,92[&rate=5.403906929157882E-4]:1.702574196486E-1)[&rate=5.403906929157882E-4]:2.773257978635E-2)[&rate=5.403906929157882E-4]:4.607300171609E-2)[&rate=5.403906929157882E-4]:9.432214303736E-1)[&rate=5.403906929157882E-4]:1.239562160228E-1)[&rate=5.403906929157882E-4]:6.917935573511E-1,((((11[&rate=5.403906929157882E-4]:3.510742479998E-1,140[&rate=5.403906929157882E-4]:3.318961658081E-1)[&rate=5.403906929157882E-4]:1.944557159638E-1,(20[&rate=5.403906929157882E-4]:3.719632334588E-1,(25[&rate=5.403906929157882E-4]:3.36667628927E-1,23[&rate=5.403906929157882E-4]:3.257087248173E-1)[&rate=5.403906929157882E-4]:5.447368672353E-2)[&rate=5.403906929157882E-4]:2.502790592719E-1)[&rate=5.403906929157882E-4]:6.409720541636E-1,(102[&rate=5.403906929157882E-4]:1.011160876815E-1,((1[&rate=5.403906929157882E-4]:1.176654510152E-1,(28[&rate=5.403906929157882E-4]:6.898459898999E-1,21[&rate=5.403906929157882E-4]:6.651884556535E-1)[&rate=5.403906929157882E-4]:2.141208309782E-1)[&rate=5.403906929157882E-4]:2.611914574682E-2,24[&rate=5.403906929157882E-4]:9.246065145702E-1)[&rate=5.403906929157882E-4]:3.381534087277E-1)[&rate=5.403906929157882E-4]:1.963250578817E-2)[&rate=5.403906929157882E-4]:1.49664307881E-1,((((115[&rate=5.403906929157882E-4]:7.521749308223E-1,((13[&rate=5.403906929157882E-4]:4.098115299118E-1,19[&rate=5.403906929157882E-4]:4.481676942955E-1)[&rate=5.403906929157882E-4]:4.142760621082E-1,((107[&rate=5.403906929157882E-4]:6.86987396556E-1,((112[&rate=5.403906929157882E-4]:2.69230788522E-1,114[&rate=5.403906929157882E-4]:1.870390077001E-1)[&rate=5.403906929157882E-4]:2.452300783672E-1,109[&rate=5.403906929157882E-4]:5.117211408619E-1)[&rate=5.403906929157882E-4]:1.944443378859E-1)[&rate=5.403906929157882E-4]:2.810618146758E-2,108[&rate=5.403906929157882E-4]:7.123538519963E-1)[&rate=5.403906929157882E-4]:8.707620577732E-2)[&rate=5.403906929157882E-4]:1.027911962412E-2)[&rate=5.403906929157882E-4]:2.564780348777E-2,((116[&rate=5.403906929157882E-4]:6.660987897987E-1,((139[&rate=5.403906929157882E-4]:4.873311902813E-1,104[&rate=5.403906929157882E-4]:2.955503683636E-1)[&rate=5.403906929157882E-4]:7.191572491367E-2,(111[&rate=5.403906929157882E-4]:2.143670933522E-1,106[&rate=5.403906929157882E-4]:1.979287371878E-1)[&rate=5.403906929157882E-4]:1.695373560895E-1)[&rate=5.403906929157882E-4]:3.589066691242E-1)[&rate=5.403906929157882E-4]:4.734590516702E-2,(148[&rate=5.403906929157882E-4]:3.330937597956E-1,143[&rate=5.403906929157882E-4]:3.303540337683E-1)[&rate=5.403906929157882E-4]:4.187070995538E-1)[&rate=5.403906929157882E-4]:6.437803934432E-2)[&rate=5.403906929157882E-4]:1.556926033183E-1,(((17[&rate=5.403906929157882E-4]:4.055707112927E-1,14[&rate=5.403906929157882E-4]:3.67214546909E-1)[&rate=5.403906929157882E-4]:3.750896979242E-1,(((4[&rate=5.403906929157882E-4]:1.518276878479E-1,30[&rate=5.403906929157882E-4]:3.244304275739E-1)[&rate=5.403906929157882E-4]:5.045114780199E-1,113[&rate=5.403906929157882E-4]:7.13873412443E-1)[&rate=5.403906929157882E-4]:2.460057111376E-2,(9[&rate=5.403906929157882E-4]:7.039004628393E-1,117[&rate=5.403906929157882E-4]:7.148593669489E-1)[&rate=5.403906929157882E-4]:2.635434263544E-2)[&rate=5.403906929157882E-4]:3.830261276351E-3)[&rate=5.403906929157882E-4]:4.84052840905E-2,(105[&rate=5.403906929157882E-4]:3.739979682588E-1,110[&rate=5.403906929157882E-4]:3.959157764779E-1)[&rate=5.403906929157882E-4]:3.89314300391E-1)[&rate=5.403906929157882E-4]:2.249975895266E-1)[&rate=5.403906929157882E-4]:3.054971650975E-1,(((145[&rate=5.403906929157882E-4]:3.807523962336E-1,141[&rate=5.403906929157882E-4]:3.78012670206E-1)[&rate=5.403906929157882E-4]:2.538783902799E-2,144[&rate=5.403906929157882E-4]:4.006607832067E-1)[&rate=5.403906929157882E-4]:2.488901470319E-1,142[&rate=5.403906929157882E-4]:6.550303822935E-1)[&rate=5.403906929157882E-4]:8.387766409805E-1)[&rate=5.403906929157882E-4]:2.318122054259E-2)[&rate=5.403906929157882E-4]:1.819363720411E-1)[&rate=5.403906929157882E-4]:2.552391633044E-1)[&rate=5.403906929157882E-4]:5.640814055824E-1,(2[&rate=5.403906929157882E-4]:8.291001975379E-1,((22[&rate=5.403906929157882E-4]:3.385610371214E-1,27[&rate=5.403906929157882E-4]:3.549993932858E-1)[&rate=5.403906929157882E-4]:4.820954247188E-1,(((7[&rate=5.403906929157882E-4]:1.808526873918E-1,8[&rate=5.403906929157882E-4]:1.808526873918E-1)[&rate=5.403906929157882E-4]:3.213571688046E-1,26[&rate=5.403906929157882E-4]:6.090591712649E-1)[&rate=5.403906929157882E-4]:2.148989582794E-1,31[&rate=5.403906929157882E-4]:8.677937459828E-1)[&rate=5.403906929157882E-4]:7.657236405509E-3)[&rate=5.403906929157882E-4]:1.810464754237E-1)[&rate=5.403906929157882E-4]:1.420651836521E0)[&rate=5.403906929157882E-4]:2.089593585404E-1,(39[&rate=5.403906929157882E-4]:3.774938368934E-1,97[&rate=5.403906929157882E-4]:3.064555855272E-1)[&rate=5.403906929157882E-4]:1.24491752877E-1)[&rate=5.403906929157882E-4]:7.605158679512E-2,146[&rate=5.403906929157882E-4]:6.982557558004E-1)[&rate=5.403906929157882E-4]:1.667539554473E-1)[&rate=5.403906929157882E-4]:2.621091253867E-2)[&rate=5.403906929157882E-4]:3.50450362301E-1)[&rate=5.403906929157882E-4]:3.233377388216E-1,((((((49[&rate=5.403906929157882E-4]:3.953022200294E-1,50[&rate=5.403906929157882E-4]:3.953022200294E-1)[&rate=5.403906929157882E-4]:2.752484928904E-1,((44[&rate=5.403906929157882E-4]:5.302750826654E-1,47[&rate=5.403906929157882E-4]:5.357395635397E-1)[&rate=5.403906929157882E-4]:3.818535868441E-2,51[&rate=5.403906929157882E-4]:5.466025178526E-1)[&rate=5.403906929157882E-4]:1.294126759414E-1)[&rate=5.403906929157882E-4]:4.255857500265E-2,(((42[&rate=5.403906929157882E-4]:2.546745134225E-1,48[&rate=5.403906929157882E-4]:2.929258795427E-1)[&rate=5.403906929157882E-4]:3.760575851682E-2,41[&rate=5.403906929157882E-4]:2.86815791065E-1)[&rate=5.403906929157882E-4]:2.53579975605E-1,(46[&rate=5.403906929157882E-4]:3.781396772527E-1,43[&rate=5.403906929157882E-4]:3.781396772527E-1)[&rate=5.403906929157882E-4]:2.169008981604E-1)[&rate=5.403906929157882E-4]:1.508555977551E-1)[&rate=5.403906929157882E-4]:1.067285256012E-1,45[&rate=5.403906929157882E-4]:8.444279774581E-1)[&rate=5.403906929157882E-4]:1.79770208533E-1,((128[&rate=5.403906929157882E-4]:1.656836943098E0,((69[&rate=5.403906929157882E-4]:7.458956727788E-1,118[&rate=5.403906929157882E-4]:7.349367686692E-1)[&rate=5.403906929157882E-4]:5.871110993054E-1,((131[&rate=5.403906929157882E-4]:2.661094324116E-1,130[&rate=5.403906929157882E-4]:2.633697063842E-1)[&rate=5.403906929157882E-4]:4.098628378859E-2,(132[&rate=5.403906929157882E-4]:1.512900276445E-1,129[&rate=5.403906929157882E-4]:1.485503016171E-1)[&rate=5.403906929157882E-4]:1.558056885557E-1)[&rate=5.403906929157882E-4]:8.807055764319E-1)[&rate=5.403906929157882E-4]:4.745151025211E-1)[&rate=5.403906929157882E-4]:1.08652137068E-1,((64[&rate=5.403906929157882E-4]:2.130578538286E-1,((65[&rate=5.403906929157882E-4]:5.493987442279E-2,60[&rate=5.403906929157882E-4]:5.493987442279E-2)[&rate=5.403906929157882E-4]:7.080413934178E-3,62[&rate=5.403906929157882E-4]:2.538011102747E-1)[&rate=5.403906929157882E-4]:3.526339648898E-4)[&rate=5.403906929157882E-4]:3.544415677463E-1,(61[&rate=5.403906929157882E-4]:9.317882820492E-2,63[&rate=5.403906929157882E-4]:5.208293779387E-2)[&rate=5.403906929157882E-4]:5.15416483781E-1)[&rate=5.403906929157882E-4]:1.296619795578E0)[&rate=5.403906929157882E-4]:3.210531811601E-2)[&rate=5.403906929157882E-4]:1.177808089392E-1,(36[&rate=5.403906929157882E-4]:3.02704850204E-1,((121[&rate=5.403906929157882E-4]:1.749377113604E0,127[&rate=5.403906929157882E-4]:2.190473004015E0)[&rate=5.403906929157882E-4]:4.041826096484E-1,35[&rate=5.403906929157882E-4]:2.753232599215E-2)[&rate=5.403906929157882E-4]:2.285971817461E-1)[&rate=5.403906929157882E-4]:1.304785761957E-1)[&rate=5.403906929157882E-4]:3.875106042955E-1)[&rate=5.403906929157882E-4]:2.497438319393E-1)[&rate=5.403906929157882E-4]:7.432648969425E-3)[&rate=5.403906929157882E-4]:3.905910368728E-3);
tree STATE_77250000 [&joint=-21008.783421631342,lnP=-21008.783421631342] = [&R] (((((126[&rate=5.026965915969594E-4]:1.492329330504E0,66[&rate=5.026965915969594E-4]:2.451551408187E-1)[&rate=5.026965915969594E-4]:1.413162420071E-1,((123[&rate=5.026965915969594E-4]:3.902007731376E-1,(122[&rate=5.026965915969594E-4]:3.851122105336E-1,124[&rate=5.026965915969594E-4]:3.823799700965E-1)[&rate=5.026965915969594E-4]:5.088562603979E-3)[&rate=5.026965915969594E-4]:3.055129413858E-1,67[&rate=5.026965915969594E-4]:1.944411641828E-1)[&rate=5.026965915969594E-4]:1.920302186431E-1)[&rate=5.026965915969594E-4]:5.357106008641E-2,((120[&rate=5.026965915969594E-4]:1.25952734218E0,(135[&rate=5.026965915969594E-4]:4.719435046504E-1,(138[&rate=5.026965915969594E-4]:1.464251683205E-1,136[&rate=5.026965915969594E-4]:1.491831900528E-2)[&rate=5.026965915969594E-4]:5.2551833633E-1)[&rate=5.026965915969594E-4]:5.355290430091E-1)[&rate=5.026965915969594E-4]:5.506568014464E-1,119[&rate=5.026965915969594E-4]:1.906074554585E0)[&rate=5.026965915969594E-4]:5.668446006557E-1)[&rate=5.026965915969594E-4]:5.309512312458E-1,34[&rate=5.026965915969594E-4]:1.07979975528E-1)[&rate=5.026965915969594E-4]:2.898967112481E-2,(33[&rate=5.026965915969594E-4]:8.021475712347E-2,((((((37[&rate=5.026965915969594E-4]:3.476126615533E-1,56[&rate=5.026965915969594E-4]:3.011645741214E-1)[&rate=5.026965915969594E-4]:1.379960667883E-1,57[&rate=5.026965915969594E-4]:4.500896026585E-1)[&rate=5.026965915969594E-4]:2.214949723892E-2,((59[&rate=5.026965915969594E-4]:4.137985879856E-1,(58[&rate=5.026965915969594E-4]:3.998915243246E-1,54[&rate=5.026965915969594E-4]:3.425144751443E-1)[&rate=5.026965915969594E-4]:3.303274672106E-2)[&rate=5.026965915969594E-4]:5.509336761534E-2,55[&rate=5.026965915969594E-4]:4.606952342893E-1)[&rate=5.026965915969594E-4]:6.149038593359E-4)[&rate=5.026965915969594E-4]:3.792036623319E-1,68[&rate=5.026965915969594E-4]:7.995301939232E-1)[&rate=5.026965915969594E-4]:5.769107815729E-1,(125[&rate=5.026965915969594E-4]:1.230569946795E0,(((53[&rate=5.026965915969594E-4]:7.751737054818E-1,(133[&rate=5.026965915969594E-4]:5.463703041056E-1,(134[&rate=5.026965915969594E-4]:4.526827618295E-1,137[&rate=5.026965915969594E-4]:5.239156385417E-1)[&rate=5.026965915969594E-4]:6.355055597496E-2)[&rate=5.026965915969594E-4]:1.010882898344E0)[&rate=5.026965915969594E-4]:1.557723841766E-1,(52[&rate=5.026965915969594E-4]:7.603392885289E-1,(103[&rate=5.026965915969594E-4]:3.799031883326E-1,((12[&rate=5.026965915969594E-4]:1.339219501447E-1,5[&rate=5.026965915969594E-4]:9.55657857612E-2)[&rate=5.026965915969594E-4]:7.04495232777E-2,29[&rate=5.026965915969594E-4]:3.112207884909E-1)[&rate=5.026965915969594E-4]:3.015591121705E-1)[&rate=5.026965915969594E-4]:2.044729834757E0)[&rate=5.026965915969594E-4]:1.788035224409E-1)[&rate=5.026965915969594E-4]:2.801389646184E-1,((((73[&rate=5.026965915969594E-4]:3.634646584956E-1,71[&rate=5.026965915969594E-4]:2.949715078108E-1)[&rate=5.026965915969594E-4]:1.768259377411E-1,(77[&rate=5.026965915969594E-4]:5.195860374203E-1,((82[&rate=5.026965915969594E-4]:2.514486901267E-1,79[&rate=5.026965915969594E-4]:2.432295120447E-1)[&rate=5.026965915969594E-4]:7.841009588795E-2,(78[&rate=5.026965915969594E-4]:1.845990244506E-1,72[&rate=5.026965915969594E-4]:1.626812162313E-1)[&rate=5.026965915969594E-4]:1.37040583482E-1)[&rate=5.026965915969594E-4]:1.623299911316E-1)[&rate=5.026965915969594E-4]:1.522510676167E-2)[&rate=5.026965915969594E-4]:2.082997255311E-2,(81[&rate=5.026965915969594E-4]:2.010825493812E-1,80[&rate=5.026965915969594E-4]:2.010825493812E-1)[&rate=5.026965915969594E-4]:3.107229509155E-1)[&rate=5.026965915969594E-4]:4.375692109553E-1,(((74[&rate=5.026965915969594E-4]:3.371707448965E-1,76[&rate=5.026965915969594E-4]:3.371707448965E-1)[&rate=5.026965915969594E-4]:1.704433021351E-1,70[&rate=5.026965915969594E-4]:4.692578826481E-1)[&rate=5.026965915969594E-4]:2.438624662426E-2,75[&rate=5.026965915969594E-4]:5.320002936558E-1)[&rate=5.026965915969594E-4]:4.666894860893E-1)[&rate=5.026965915969594E-4]:9.588583331438E-1)[&rate=5.026965915969594E-4]:2.29867406179E-1)[&rate=5.026965915969594E-4]:3.125376953682E-1)[&rate=5.026965915969594E-4]:1.079119802797E-1,(((38[&rate=5.026965915969594E-4]:1.052142974158E0,((146[&rate=5.026965915969594E-4]:8.017569397216E-1,97[&rate=5.026965915969594E-4]:6.105001091205E-1)[&rate=5.026965915969594E-4]:2.658921848196E-1,((147[&rate=5.026965915969594E-4]:5.953651679322E-1,((39[&rate=5.026965915969594E-4]:2.832121654107E-1,((101[&rate=5.026965915969594E-4]:7.048749279363E-1,((((((13[&rate=5.026965915969594E-4]:4.854563595526E-1,19[&rate=5.026965915969594E-4]:5.238125239362E-1)[&rate=5.026965915969594E-4]:2.685395835486E-1,(115[&rate=5.026965915969594E-4]:5.940835222266E-1,((107[&rate=5.026965915969594E-4]:4.36056655332E-1,108[&rate=5.026965915969594E-4]:4.333169293047E-1)[&rate=5.026965915969594E-4]:6.917392089569E-2,(109[&rate=5.026965915969594E-4]:4.314317450266E-1,(112[&rate=5.026965915969594E-4]:2.072588022018E-1,114[&rate=5.026965915969594E-4]:1.250670213799E-1)[&rate=5.026965915969594E-4]:2.269126688522E-1)[&rate=5.026965915969594E-4]:9.297691339283E-2)[&rate=5.026965915969594E-4]:1.491269186016E-1)[&rate=5.026965915969594E-4]:7.772064005271E-2)[&rate=5.026965915969594E-4]:2.760919040957E-1,((116[&rate=5.026965915969594E-4]:4.311802121022E-1,((104[&rate=5.026965915969594E-4]:1.035206769296E-1,139[&rate=5.026965915969594E-4]:2.953014988473E-1)[&rate=5.026965915969594E-4]:1.756842408914E-1,(111[&rate=5.026965915969594E-4]:6.900944832669E-2,106[&rate=5.026965915969594E-4]:5.257109216232E-2)[&rate=5.026965915969594E-4]:2.266338256586E-1)[&rate=5.026965915969594E-4]:2.122492668841E-1)[&rate=5.026965915969594E-4]:2.688489296496E-1,(148[&rate=5.026965915969594E-4]:2.641836886779E-1,143[&rate=5.026965915969594E-4]:2.614439626505E-1)[&rate=5.026965915969594E-4]:4.742016174577E-1)[&rate=5.026965915969594E-4]:2.478669246232E-1)[&rate=5.026965915969594E-4]:3.071500927959E-1,(((105[&rate=5.026965915969594E-4]:5.874345308539E-1,110[&rate=5.026965915969594E-4]:6.09352339073E-1)[&rate=5.026965915969594E-4]:1.223102960909E-1,(((117[&rate=5.026965915969594E-4]:1.626204651995E-1,9[&rate=5.026965915969594E-4]:1.516615610898E-1)[&rate=5.026965915969594E-4]:3.555595445493E-1,(17[&rate=5.026965915969594E-4]:1.524557428726E-1,14[&rate=5.026965915969594E-4]:1.140995784889E-1)[&rate=5.026965915969594E-4]:4.013407052323E-1)[&rate=5.026965915969594E-4]:6.140353699627E-3,(4[&rate=5.026965915969594E-4]:1.317968764559E-1,30[&rate=5.026965915969594E-4]:3.043996161819E-1)[&rate=5.026965915969594E-4]:3.322495143897E-1)[&rate=5.026965915969594E-4]:2.155614497979E-1)[&rate=5.026965915969594E-4]:2.406681669992E-1,113[&rate=5.026965915969594E-4]:9.778102542179E-1)[&rate=5.026965915969594E-4]:3.59427685775E-1)[&rate=5.026965915969594E-4]:4.274640284372E-2,(((144[&rate=5.026965915969594E-4]:4.161242516241E-1,(141[&rate=5.026965915969594E-4]:3.615942159554E-1,145[&rate=5.026965915969594E-4]:3.64333941983E-1)[&rate=5.026965915969594E-4]:5.726976169605E-2)[&rate=5.026965915969594E-4]:2.252768289319E-1,142[&rate=5.026965915969594E-4]:6.468805326109E-1)[&rate=5.026965915969594E-4]:8.999602858028E-1,(((11[&rate=5.026965915969594E-4]:6.775018256913E-1,140[&rate=5.026965915969594E-4]:6.583237434996E-1)[&rate=5.026965915969594E-4]:3.578183186922E-2,(23[&rate=5.026965915969594E-4]:6.582158911948E-1,(25[&rate=5.026965915969594E-4]:5.458663637669E-1,20[&rate=5.026965915969594E-4]:5.266882815752E-1)[&rate=5.026965915969594E-4]:1.233084315376E-1)[&rate=5.026965915969594E-4]:1.39999273215E-1)[&rate=5.026965915969594E-4]:5.72440416738E-1,((24[&rate=5.026965915969594E-4]:1.112791800215E0,((28[&rate=5.026965915969594E-4]:5.605376401885E-1,21[&rate=5.026965915969594E-4]:5.35880105942E-1)[&rate=5.026965915969594E-4]:3.535017338533E-1,1[&rate=5.026965915969594E-4]:1.277380041788E-1)[&rate=5.026965915969594E-4]:2.042318782277E-1)[&rate=5.026965915969594E-4]:1.839161572347E-1,102[&rate=5.026965915969594E-4]:1.350641218332E-1)[&rate=5.026965915969594E-4]:8.490652780795E-2)[&rate=5.026965915969594E-4]:8.029482630688E-2)[&rate=5.026965915969594E-4]:5.746264148993E-3)[&rate=5.026965915969594E-4]:2.739534771103E-1,((((10[&rate=5.026965915969594E-4]:4.768668606194E-1,15[&rate=5.026965915969594E-4]:5.152230250028E-1)[&rate=5.026965915969594E-4]:9.660919993117E-2,6[&rate=5.026965915969594E-4]:5.570377043862E-1)[&rate=5.026965915969594E-4]:8.629661696434E-2,(3[&rate=5.026965915969594E-4]:4.044040470296E-1,18[&rate=5.026965915969594E-4]:5.194725401802E-1)[&rate=5.026965915969594E-4]:1.868754798004E-1)[&rate=5.026965915969594E-4]:3.248242050402E-1,((88[&rate=5.026965915969594E-4]:9.816026813774E-2,89[&rate=5.026965915969594E-4]:1.118588982748E-1)[&rate=5.026965915969594E-4]:3.557205595877E-1,((87[&rate=5.026965915969594E-4]:1.718425802455E-1,((90[&rate=5.026965915969594E-4]:3.800792025257E-2,91[&rate=5.026965915969594E-4]:3.800792025257E-2)[&rate=5.026965915969594E-4]:2.582614374357E-2,92[&rate=5.026965915969594E-4]:6.383406399614E-2)[&rate=5.026965915969594E-4]:1.217071463864E-1)[&rate=5.026965915969594E-4]:3.96079738436E-2,(((86[&rate=5.026965915969594E-4]:2.048151158674E-2,84[&rate=5.026965915969594E-4]:2.048151158674E-2)[&rate=5.026965915969594E-4]:9.04362626101E-2,(93[&rate=5.026965915969594E-4]:7.59817321316E-2,83[&rate=5.026965915969594E-4]:6.228310199458E-2)[&rate=5.026965915969594E-4]:4.863467220225E-2)[&rate=5.026965915969594E-4]:1.585771173736E-3,85[&rate=5.026965915969594E-4]:1.125035453706E-1)[&rate=5.026965915969594E-4]:9.894700871855E-2)[&rate=5.026965915969594E-4]:2.424302736363E-1)[&rate=5.026965915969594E-4]:1.001948931542E0)[&rate=5.026965915969594E-4]:6.611217593096E-1)[&rate=5.026965915969594E-4]:1.30389162784E-1)[&rate=5.026965915969594E-4]:3.85081271116E-1,(((7[&rate=5.026965915969594E-4]:4.958390373874E-1,8[&rate=5.026965915969594E-4]:4.958390373874E-1)[&rate=5.026965915969594E-4]:1.730004522302E-1,26[&rate=5.026965915969594E-4]:7.756888046861E-1)[&rate=5.026965915969594E-4]:5.584875246717E-2,((22[&rate=5.026965915969594E-4]:6.575417579276E-1,27[&rate=5.026965915969594E-4]:6.73980114092E-1)[&rate=5.026965915969594E-4]:1.418379056379E-1,(2[&rate=5.026965915969594E-4]:3.969014022129E-1,31[&rate=5.026965915969594E-4]:6.24298662487E-1)[&rate=5.026965915969594E-4]:2.298755216266E-1)[&rate=5.026965915969594E-4]:2.11989894781E-2)[&rate=5.026965915969594E-4]:1.42554192957E0)[&rate=5.026965915969594E-4]:1.664201253523E-1)[&rate=5.026965915969594E-4]:2.266928874422E-1,16[&rate=5.026965915969594E-4]:2.59539797897E0)[&rate=5.026965915969594E-4]:2.808306589893E-2)[&rate=5.026965915969594E-4]:4.831289218853E-2,(((95[&rate=5.026965915969594E-4]:6.062333223236E-1,(94[&rate=5.026965915969594E-4]:9.287944725508E-2,100[&rate=5.026965915969594E-4]:9.287944725508E-2)[&rate=5.026965915969594E-4]:4.286544215164E-1)[&rate=5.026965915969594E-4]:5.513404784494E-2,(98[&rate=5.026965915969594E-4]:5.915891100091E-1,(99[&rate=5.026965915969594E-4]:4.558925457946E-1,96[&rate=5.026965915969594E-4]:4.203734201117E-1)[&rate=5.026965915969594E-4]:1.575544877117E-1)[&rate=5.026965915969594E-4]:5.884929841069E-2)[&rate=5.026965915969594E-4]:5.681036746344E-2,40[&rate=5.026965915969594E-4]:5.788334753369E-1)[&rate=5.026965915969594E-4]:7.467535603483E-3)[&rate=5.026965915969594E-4]:3.611295343659E-1)[&rate=5.026965915969594E-4]:1.73018439781E-1)[&rate=5.026965915969594E-4]:3.977482621915E-1,((((((65[&rate=5.026965915969594E-4]:2.302497500628E-1,(62[&rate=5.026965915969594E-4]:2.971428309282E-1,(64[&rate=5.026965915969594E-4]:1.819273581214E-1,60[&rate=5.026965915969594E-4]:3.124242661473E-2)[&rate=5.026965915969594E-4]:7.411958239569E-2)[&rate=5.026965915969594E-4]:1.248877410524E-1)[&rate=5.026965915969594E-4]:1.051705534777E-1,(61[&rate=5.026965915969594E-4]:1.138899313454E-1,63[&rate=5.026965915969594E-4]:7.279404093433E-2)[&rate=5.026965915969594E-4]:4.133111941129E-1)[&rate=5.026965915969594E-4]:1.408293833436E0,(128[&rate=5.026965915969594E-4]:9.754707787186E-1,(((132[&rate=5.026965915969594E-4]:1.198338778237E-1,129[&rate=5.026965915969594E-4]:1.170941517963E-1)[&rate=5.026965915969594E-4]:3.663098296628E-2,(131[&rate=5.026965915969594E-4]:8.78322506938E-2,130[&rate=5.026965915969594E-4]:8.509252466644E-2)[&rate=5.026965915969594E-4]:6.863261009615E-2)[&rate=5.026965915969594E-4]:1.969118534052E-1,(69[&rate=5.026965915969594E-4]:4.055397544706E-1,118[&rate=5.026965915969594E-4]:3.94580850361E-1)[&rate=5.026965915969594E-4]:9.304243917672E-2)[&rate=5.026965915969594E-4]:6.275735165782E-1)[&rate=5.026965915969594E-4]:8.202981527784E-1)[&rate=5.026965915969594E-4]:7.952200724863E-2,(((44[&rate=5.026965915969594E-4]:1.984484132663E-1,47[&rate=5.026965915969594E-4]:2.039128941406E-1)[&rate=5.026965915969594E-4]:4.814730651173E-1,45[&rate=5.026965915969594E-4]:6.771892379465E-1)[&rate=5.026965915969594E-4]:1.173177431689E-2,((51[&rate=5.026965915969594E-4]:6.269282959241E-1,(49[&rate=5.026965915969594E-4]:5.850315565403E-1,50[&rate=5.026965915969594E-4]:5.850315565403E-1)[&rate=5.026965915969594E-4]:3.64322585095E-2)[&rate=5.026965915969594E-4]:6.904986725126E-3,((43[&rate=5.026965915969594E-4]:5.368417450785E-1,46[&rate=5.026965915969594E-4]:5.368417450785E-1)[&rate=5.026965915969594E-4]:2.9674789316E-2,(48[&rate=5.026965915969594E-4]:4.787610001022E-1,(41[&rate=5.026965915969594E-4]:2.098434033001E-1,42[&rate=5.026965915969594E-4]:2.153078841744E-1)[&rate=5.026965915969594E-4]:2.252017498076E-1)[&rate=5.026965915969594E-4]:7.682657254377E-2)[&rate=5.026965915969594E-4]:9.463915262626E-2)[&rate=5.026965915969594E-4]:3.596204655408E-2)[&rate=5.026965915969594E-4]:4.129737141909E-1)[&rate=5.026965915969594E-4]:4.135936661046E-2,(35[&rate=5.026965915969594E-4]:3.816938491938E-1,(121[&rate=5.026965915969594E-4]:2.047072373732E0,127[&rate=5.026965915969594E-4]:2.488168264143E0)[&rate=5.026965915969594E-4]:4.606488727216E-1)[&rate=5.026965915969594E-4]:6.189332874631E-3)[&rate=5.026965915969594E-4]:5.347152340357E-2,36[&rate=5.026965915969594E-4]:4.879300479378E-1)[&rate=5.026965915969594E-4]:4.061710843623E-1)[&rate=5.026965915969594E-4]:4.573824214547E-2,32[&rate=5.026965915969594E-4]:8.332525130617E-3)[&rate=5.026965915969594E-4]:4.336828602369E-2)[&rate=5.026965915969594E-4]:2.303449391445E-2)[&rate=5.026965915969594E-4]:4.031653336495E-2);
tree STATE_77260000 [&joint=-20964.79444998433,lnP=-20964.79444998433] = [&R] ((33[&rate=6.030912685314702E-4]:2.867460506712E-2,32[&rate=6.030912685314702E-4]:2.31951530124E-2)[&rate=6.030912685314702E-4]:4.012019239214E-2,((34[&rate=6.030912685314702E-4]:1.818009893591E-2,((((57[&rate=6.030912685314702E-4]:4.051057493895E-1,((54[&rate=6.030912685314702E-4]:3.187602676827E-1,(37[&rate=6.030912685314702E-4]:3.734974412067E-1,(56[&rate=6.030912685314702E-4]:2.782665402619E-1,55[&rate=6.030912685314702E-4]:2.782665402619E-1)[&rate=6.030912685314702E-4]:4.87828135129E-2)[&rate=6.030912685314702E-4]:2.176555871649E-2)[&rate=6.030912685314702E-4]:2.496596087437E-2,(58[&rate=6.030912685314702E-4]:2.403839105109E-1,59[&rate=6.030912685314702E-4]:2.212582274508E-1)[&rate=6.030912685314702E-4]:1.607193672265E-1)[&rate=6.030912685314702E-4]:2.039591427508E-2)[&rate=6.030912685314702E-4]:1.519520374156E-1,68[&rate=6.030912685314702E-4]:5.051452184991E-1)[&rate=6.030912685314702E-4]:4.794157267091E-1,(125[&rate=6.030912685314702E-4]:9.247159210206E-1,(((((103[&rate=6.030912685314702E-4]:4.659521463568E-1,((12[&rate=6.030912685314702E-4]:2.05885387916E-1,5[&rate=6.030912685314702E-4]:1.675292235325E-1)[&rate=6.030912685314702E-4]:1.657320789701E-1,29[&rate=6.030912685314702E-4]:4.784667819546E-1)[&rate=6.030912685314702E-4]:2.20362076731E-1)[&rate=6.030912685314702E-4]:1.588618795058E0,52[&rate=6.030912685314702E-4]:3.902772068538E-1)[&rate=6.030912685314702E-4]:3.536982166048E-1,53[&rate=6.030912685314702E-4]:7.357787021472E-1)[&rate=6.030912685314702E-4]:1.616557246653E-2,((137[&rate=6.030912685314702E-4]:4.776287049095E-1,134[&rate=6.030912685314702E-4]:4.063958281973E-1)[&rate=6.030912685314702E-4]:3.316329845724E-1,133[&rate=6.030912685314702E-4]:7.681657990709E-1)[&rate=6.030912685314702E-4]:7.65857972511E-1)[&rate=6.030912685314702E-4]:1.06853204135E-1,((((81[&rate=6.030912685314702E-4]:6.411801567397E-2,80[&rate=6.030912685314702E-4]:6.411801567397E-2)[&rate=6.030912685314702E-4]:3.681768979613E-1,(77[&rate=6.030912685314702E-4]:3.556074192765E-1,(73[&rate=6.030912685314702E-4]:3.313267634889E-1,71[&rate=6.030912685314702E-4]:2.628336128041E-1)[&rate=6.030912685314702E-4]:2.976010784232E-2)[&rate=6.030912685314702E-4]:1.205231107971E-1)[&rate=6.030912685314702E-4]:1.703809524455E-1,((82[&rate=6.030912685314702E-4]:2.309278602064E-1,(78[&rate=6.030912685314702E-4]:8.574422006146E-2,72[&rate=6.030912685314702E-4]:6.382641184214E-2)[&rate=6.030912685314702E-4]:1.369644620629E-1)[&rate=6.030912685314702E-4]:7.077546035217E-2,79[&rate=6.030912685314702E-4]:2.934841424765E-1)[&rate=6.030912685314702E-4]:3.174109016865E-1)[&rate=6.030912685314702E-4]:1.605542937045E-1,(((70[&rate=6.030912685314702E-4]:4.317719208547E-1,76[&rate=6.030912685314702E-4]:4.701280852382E-1)[&rate=6.030912685314702E-4]:2.275103507776E-3,74[&rate=6.030912685314702E-4]:4.72403188746E-1)[&rate=6.030912685314702E-4]:1.842518024687E-1,75[&rate=6.030912685314702E-4]:6.566549912147E-1)[&rate=6.030912685314702E-4]:1.558902370637E-1)[&rate=6.030912685314702E-4]:7.927153090825E-1)[&rate=6.030912685314702E-4]:2.763009559331E-1)[&rate=6.030912685314702E-4]:2.265116908543E-1)[&rate=6.030912685314702E-4]:8.062021469008E-2,((((122[&rate=6.030912685314702E-4]:2.187759160606E-1,(124[&rate=6.030912685314702E-4]:6.725259540571E-2,123[&rate=6.030912685314702E-4]:6.998483584284E-2)[&rate=6.030912685314702E-4]:1.487910802177E-1)[&rate=6.030912685314702E-4]:3.719698561639E-1,67[&rate=6.030912685314702E-4]:8.947322188385E-2)[&rate=6.030912685314702E-4]:5.937448006191E-2,(66[&rate=6.030912685314702E-4]:1.118418839596E-1,((120[&rate=6.030912685314702E-4]:9.495695982909E-1,(135[&rate=6.030912685314702E-4]:6.062608394255E-1,(138[&rate=6.030912685314702E-4]:3.965800401564E-1,136[&rate=6.030912685314702E-4]:2.650731908412E-1)[&rate=6.030912685314702E-4]:4.096807992692E-1)[&rate=6.030912685314702E-4]:9.125396434483E-2)[&rate=6.030912685314702E-4]:1.069618798247E0,119[&rate=6.030912685314702E-4]:2.115078807496E0)[&rate=6.030912685314702E-4]:2.963978879195E-2)[&rate=6.030912685314702E-4]:3.700581798619E-2)[&rate=6.030912685314702E-4]:1.576472399554E-1,126[&rate=6.030912685314702E-4]:1.553669131586E0)[&rate=6.030912685314702E-4]:2.109655802248E-1)[&rate=6.030912685314702E-4]:3.6373327544E-1)[&rate=6.030912685314702E-4]:5.307205307896E-2,((38[&rate=6.030912685314702E-4]:8.548691985332E-1,(((((146[&rate=6.030912685314702E-4]:4.734906282396E-1,147[&rate=6.030912685314702E-4]:4.106490981851E-1)[&rate=6.030912685314702E-4]:2.60377282654E-2,((101[&rate=6.030912685314702E-4]:7.4169184137E-1,(((((((13[&rate=6.030912685314702E-4]:4.867943163738E-1,19[&rate=6.030912685314702E-4]:5.251504807575E-1)[&rate=6.030912685314702E-4]:2.29135080427E-1,(115[&rate=6.030912685314702E-4]:5.44569448208E-1,((((112[&rate=6.030912685314702E-4]:2.117810559533E-1,114[&rate=6.030912685314702E-4]:1.295892751314E-1)[&rate=6.030912685314702E-4]:1.636213661788E-1,107[&rate=6.030912685314702E-4]:3.53484613913E-1)[&rate=6.030912685314702E-4]:8.908818641394E-3,109[&rate=6.030912685314702E-4]:3.815715147462E-1)[&rate=6.030912685314702E-4]:9.178154626445E-2,108[&rate=6.030912685314702E-4]:4.514352527915E-1)[&rate=6.030912685314702E-4]:1.506684419919E-1)[&rate=6.030912685314702E-4]:8.916816777097E-2)[&rate=6.030912685314702E-4]:8.005488984357E-2,((116[&rate=6.030912685314702E-4]:6.246671409759E-1,(139[&rate=6.030912685314702E-4]:6.597279678107E-1,(104[&rate=6.030912685314702E-4]:3.747676509064E-1,(106[&rate=6.030912685314702E-4]:1.707591475102E-1,111[&rate=6.030912685314702E-4]:1.871975036745E-1)[&rate=6.030912685314702E-4]:2.040085033962E-1)[&rate=6.030912685314702E-4]:9.317949498654E-2)[&rate=6.030912685314702E-4]:2.169939676857E-1)[&rate=6.030912685314702E-4]:3.327037974191E-2,(148[&rate=6.030912685314702E-4]:2.86009966139E-1,143[&rate=6.030912685314702E-4]:2.832702401117E-1)[&rate=6.030912685314702E-4]:4.102837189624E-1)[&rate=6.030912685314702E-4]:5.585498510473E-2)[&rate=6.030912685314702E-4]:2.446125163265E-1,(((((4[&rate=6.030912685314702E-4]:1.736698575998E-1,30[&rate=6.030912685314702E-4]:3.462725973258E-1)[&rate=6.030912685314702E-4]:2.375149883066E-1,117[&rate=6.030912685314702E-4]:4.714588185092E-1)[&rate=6.030912685314702E-4]:1.847725577961E-1,9[&rate=6.030912685314702E-4]:6.452724721956E-1)[&rate=6.030912685314702E-4]:6.459121883012E-2,(17[&rate=6.030912685314702E-4]:4.77082786942E-1,14[&rate=6.030912685314702E-4]:4.387266225583E-1)[&rate=6.030912685314702E-4]:2.793562465495E-1)[&rate=6.030912685314702E-4]:1.320021319429E-1,(105[&rate=6.030912685314702E-4]:6.101746128811E-1,(110[&rate=6.030912685314702E-4]:5.784460371902E-1,113[&rate=6.030912685314702E-4]:5.839254892449E-1)[&rate=6.030912685314702E-4]:5.364638391006E-2)[&rate=6.030912685314702E-4]:2.125131278958E-1)[&rate=6.030912685314702E-4]:1.905118019201E-1)[&rate=6.030912685314702E-4]:2.716298043032E-1,(((24[&rate=6.030912685314702E-4]:9.343913393241E-1,((28[&rate=6.030912685314702E-4]:6.053098174577E-1,21[&rate=6.030912685314702E-4]:5.806522832113E-1)[&rate=6.030912685314702E-4]:2.222694211353E-1,1[&rate=6.030912685314702E-4]:4.127786873011E-2)[&rate=6.030912685314702E-4]:1.122915527858E-1)[&rate=6.030912685314702E-4]:3.215170710274E-1,((11[&rate=6.030912685314702E-4]:3.010946153771E-1,140[&rate=6.030912685314702E-4]:2.819165331854E-1)[&rate=6.030912685314702E-4]:2.847246211093E-1,(23[&rate=6.030912685314702E-4]:6.113942721022E-1,(25[&rate=6.030912685314702E-4]:5.867650966603E-1,20[&rate=6.030912685314702E-4]:5.675870144686E-1)[&rate=6.030912685314702E-4]:3.558807955155E-2)[&rate=6.030912685314702E-4]:5.935647123349E-2)[&rate=6.030912685314702E-4]:5.741987629062E-1)[&rate=6.030912685314702E-4]:9.304641501595E-2,102[&rate=6.030912685314702E-4]:1.873109897511E-1)[&rate=6.030912685314702E-4]:5.094301478343E-2)[&rate=6.030912685314702E-4]:1.929655532496E-2,((144[&rate=6.030912685314702E-4]:4.590984640834E-1,(141[&rate=6.030912685314702E-4]:4.142187992393E-1,145[&rate=6.030912685314702E-4]:4.169585252669E-1)[&rate=6.030912685314702E-4]:4.761939087139E-2)[&rate=6.030912685314702E-4]:9.235590404605E-2,142[&rate=6.030912685314702E-4]:5.569338201844E-1)[&rate=6.030912685314702E-4]:9.471920821409E-1)[&rate=6.030912685314702E-4]:2.985051140393E-1,(((6[&rate=6.030912685314702E-4]:6.069005694402E-1,(10[&rate=6.030912685314702E-4]:4.689247121148E-1,15[&rate=6.030912685314702E-4]:5.072808764982E-1)[&rate=6.030912685314702E-4]:1.544142134898E-1)[&rate=6.030912685314702E-4]:7.335497073807E-2,(3[&rate=6.030912685314702E-4]:3.405341920839E-1,18[&rate=6.030912685314702E-4]:4.556026852345E-1)[&rate=6.030912685314702E-4]:2.87666553574E-1)[&rate=6.030912685314702E-4]:8.118244142858E-1,((88[&rate=6.030912685314702E-4]:7.717741867342E-2,89[&rate=6.030912685314702E-4]:9.087604881043E-2)[&rate=6.030912685314702E-4]:6.19092761343E-1,(((90[&rate=6.030912685314702E-4]:3.207295799172E-2,91[&rate=6.030912685314702E-4]:3.207295799172E-2)[&rate=6.030912685314702E-4]:1.225104899969E-1,92[&rate=6.030912685314702E-4]:1.545834479886E-1)[&rate=6.030912685314702E-4]:3.432027271524E-2,(((83[&rate=6.030912685314702E-4]:9.492007563901E-2,86[&rate=6.030912685314702E-4]:9.492007563901E-2)[&rate=6.030912685314702E-4]:2.244193061661E-2,(93[&rate=6.030912685314702E-4]:7.510172317109E-2,(85[&rate=6.030912685314702E-4]:3.979348852912E-2,84[&rate=6.030912685314702E-4]:3.979348852912E-2)[&rate=6.030912685314702E-4]:2.160960450496E-2)[&rate=6.030912685314702E-4]:5.595891322154E-2)[&rate=6.030912685314702E-4]:2.703082080562E-2,87[&rate=6.030912685314702E-4]:1.443928270612E-1)[&rate=6.030912685314702E-4]:3.081226350559E-2)[&rate=6.030912685314702E-4]:5.210650894496E-1)[&rate=6.030912685314702E-4]:1.283481007324E0)[&rate=6.030912685314702E-4]:1.132907879278E-1)[&rate=6.030912685314702E-4]:1.911156195261E-1)[&rate=6.030912685314702E-4]:5.893696233087E-1,39[&rate=6.030912685314702E-4]:3.578973056849E-1)[&rate=6.030912685314702E-4]:2.141247158519E-2)[&rate=6.030912685314702E-4]:4.125750538865E-2,(((2[&rate=6.030912685314702E-4]:5.301768098919E-1,31[&rate=6.030912685314702E-4]:7.575740701659E-1)[&rate=6.030912685314702E-4]:1.65081051633E-1,((7[&rate=6.030912685314702E-4]:3.593068506328E-1,8[&rate=6.030912685314702E-4]:3.593068506328E-1)[&rate=6.030912685314702E-4]:2.997051521852E-1,26[&rate=6.030912685314702E-4]:7.658613178865E-1)[&rate=6.030912685314702E-4]:1.129581874739E-1)[&rate=6.030912685314702E-4]:1.566467613617E-2,(22[&rate=6.030912685314702E-4]:6.027968865207E-1,27[&rate=6.030912685314702E-4]:6.192352426851E-1)[&rate=6.030912685314702E-4]:2.807283908663E-1)[&rate=6.030912685314702E-4]:1.666370547827E0)[&rate=6.030912685314702E-4]:1.935745666872E-1,(16[&rate=6.030912685314702E-4]:2.559723299979E0,(97[&rate=6.030912685314702E-4]:3.823796064535E-1,40[&rate=6.030912685314702E-4]:4.534178578197E-1)[&rate=6.030912685314702E-4]:2.081251604252E-2)[&rate=6.030912685314702E-4]:1.399114754838E-1)[&rate=6.030912685314702E-4]:1.037404852517E-1,((95[&rate=6.030912685314702E-4]:5.550232586284E-1,(94[&rate=6.030912685314702E-4]:5.214807793222E-2,100[&rate=6.030912685314702E-4]:5.214807793222E-2)[&rate=6.030912685314702E-4]:4.181757271442E-1)[&rate=6.030912685314702E-4]:2.416051738346E-1,(98[&rate=6.030912685314702E-4]:7.537746107052E-1,(99[&rate=6.030912685314702E-4]:5.199637145886E-1,96[&rate=6.030912685314702E-4]:4.844445889057E-1)[&rate=6.030912685314702E-4]:2.556688196139E-1)[&rate=6.030912685314702E-4]:3.192486000904E-2)[&rate=6.030912685314702E-4]:6.059816442973E-2)[&rate=6.030912685314702E-4]:2.052928748646E-1)[&rate=6.030912685314702E-4]:6.308223200471E-1,(((36[&rate=6.030912685314702E-4]:4.220368286233E-2,(127[&rate=6.030912685314702E-4]:2.539721407295E0,121[&rate=6.030912685314702E-4]:2.098625516884E0)[&rate=6.030912685314702E-4]:2.303022077307E-2)[&rate=6.030912685314702E-4]:9.224539595946E-3,35[&rate=6.030912685314702E-4]:4.852879992522E-3)[&rate=6.030912685314702E-4]:2.238068173853E-1,(((((62[&rate=6.030912685314702E-4]:3.823263711672E-1,60[&rate=6.030912685314702E-4]:1.905455492494E-1)[&rate=6.030912685314702E-4]:9.451027017214E-2,(65[&rate=6.030912685314702E-4]:2.725656713325E-1,64[&rate=6.030912685314702E-4]:4.232506028392E-1)[&rate=6.030912685314702E-4]:1.249014808909E-2)[&rate=6.030912685314702E-4]:2.099450620276E-1,(61[&rate=6.030912685314702E-4]:8.126039501704E-2,63[&rate=6.030912685314702E-4]:4.0164504606E-2)[&rate=6.030912685314702E-4]:6.055213083499E-1)[&rate=6.030912685314702E-4]:9.122865193355E-1,((((129[&rate=6.030912685314702E-4]:1.23150735274E-1,132[&rate=6.030912685314702E-4]:1.258904613013E-1)[&rate=6.030912685314702E-4]:2.579217268694E-1,(131[&rate=6.030912685314702E-4]:2.220659343616E-1,130[&rate=6.030912685314702E-4]:2.193262083343E-1)[&rate=6.030912685314702E-4]:1.617462538091E-1)[&rate=6.030912685314702E-4]:2.541990550607E-1,(69[&rate=6.030912685314702E-4]:7.453475173767E-1,118[&rate=6.030912685314702E-4]:7.34388613267E-1)[&rate=6.030912685314702E-4]:3.786920530696E-2)[&rate=6.030912685314702E-4]:6.817638425304E-1,128[&rate=6.030912685314702E-4]:1.314295633707E0)[&rate=6.030912685314702E-4]:1.450465615981E-1)[&rate=6.030912685314702E-4]:1.962405292503E-1,((45[&rate=6.030912685314702E-4]:6.664437148238E-1,(44[&rate=6.030912685314702E-4]:5.656807151954E-2,47[&rate=6.030912685314702E-4]:6.203255239379E-2)[&rate=6.030912685314702E-4]:6.126078837414E-1)[&rate=6.030912685314702E-4]:9.957402509112E-2,(((43[&rate=6.030912685314702E-4]:4.426185295149E-1,46[&rate=6.030912685314702E-4]:4.426185295149E-1)[&rate=6.030912685314702E-4]:7.432330620512E-2,(41[&rate=6.030912685314702E-4]:3.838161833647E-1,(48[&rate=6.030912685314702E-4]:3.457760423157E-1,42[&rate=6.030912685314702E-4]:3.075246761955E-1)[&rate=6.030912685314702E-4]:8.175598804343E-2)[&rate=6.030912685314702E-4]:7.848084361241E-2)[&rate=6.030912685314702E-4]:2.345766317258E-1,(51[&rate=6.030912685314702E-4]:7.158563606687E-1,(49[&rate=6.030912685314702E-4]:6.881238156854E-1,50[&rate=6.030912685314702E-4]:6.881238156854E-1)[&rate=6.030912685314702E-4]:2.226806410901E-2)[&rate=6.030912685314702E-4]:8.339702405677E-3)[&rate=6.030912685314702E-4]:2.269599378042E-2)[&rate=6.030912685314702E-4]:1.161687723492E-1)[&rate=6.030912685314702E-4]:1.018440961101E-1)[&rate=6.030912685314702E-4]:6.54666374687E-1)[&rate=6.030912685314702E-4]:5.093977858007E-2)[&rate=6.030912685314702E-4]:1.398100160877E-2);
tree STATE_77270000 [&joint=-20981.52779420138,lnP=-20981.52779420138] = [&R] ((34[&rate=5.457041988573798E-4]:5.500100525991E-2,(32[&rate=5.457041988573798E-4]:1.408911294826E-2,(((38[&rate=5.457041988573798E-4]:9.251417850044E-1,((40[&rate=5.457041988573798E-4]:7.318036050916E-1,(((101[&rate=5.457041988573798E-4]:1.125173230742E0,(((((11[&rate=5.457041988573798E-4]:5.666901351622E-1,140[&rate=5.457041988573798E-4]:5.475120529705E-1)[&rate=5.457041988573798E-4]:2.163503137457E-1,(23[&rate=5.457041988573798E-4]:5.082931323636E-1,(25[&rate=5.457041988573798E-4]:4.98971965508E-1,20[&rate=5.457041988573798E-4]:4.797938833163E-1)[&rate=5.457041988573798E-4]:2.028007096531E-2)[&rate=5.457041988573798E-4]:3.596788233935E-1)[&rate=5.457041988573798E-4]:3.084811259998E-1,102[&rate=5.457041988573798E-4]:2.57681502502E-2)[&rate=5.457041988573798E-4]:3.166626552315E-1,(((144[&rate=5.457041988573798E-4]:4.646896779045E-1,(145[&rate=5.457041988573798E-4]:4.626158482489E-1,141[&rate=5.457041988573798E-4]:4.598761222213E-1)[&rate=5.457041988573798E-4]:7.553281710596E-3)[&rate=5.457041988573798E-4]:4.868269638203E-2,142[&rate=5.457041988573798E-4]:5.188518263415E-1)[&rate=5.457041988573798E-4]:9.725136845604E-1,(((((((107[&rate=5.457041988573798E-4]:3.765334521505E-1,109[&rate=5.457041988573798E-4]:3.957115343422E-1)[&rate=5.457041988573798E-4]:1.956178250706E-2,(112[&rate=5.457041988573798E-4]:3.76223684238E-1,114[&rate=5.457041988573798E-4]:2.940319034161E-1)[&rate=5.457041988573798E-4]:4.178935863867E-2)[&rate=5.457041988573798E-4]:8.214479745798E-2,108[&rate=5.457041988573798E-4]:4.755003060882E-1)[&rate=5.457041988573798E-4]:1.58246141946E-1,(115[&rate=5.457041988573798E-4]:5.59395877498E-1,(13[&rate=5.457041988573798E-4]:3.817055151046E-1,19[&rate=5.457041988573798E-4]:4.200616794883E-1)[&rate=5.457041988573798E-4]:2.598821432153E-1)[&rate=5.457041988573798E-4]:1.681632396072E-2)[&rate=5.457041988573798E-4]:1.783664259841E-1,((148[&rate=5.457041988573798E-4]:2.950963941327E-1,143[&rate=5.457041988573798E-4]:2.923566681054E-1)[&rate=5.457041988573798E-4]:4.12748313336E-1,(116[&rate=5.457041988573798E-4]:5.687033406716E-1,((111[&rate=5.457041988573798E-4]:4.43394496338E-2,(139[&rate=5.457041988573798E-4]:2.072965319268E-1,104[&rate=5.457041988573798E-4]:1.551571000907E-2)[&rate=5.457041988573798E-4]:1.238538346036E-2)[&rate=5.457041988573798E-4]:1.907248042304E-1,106[&rate=5.457041988573798E-4]:2.186258976999E-1)[&rate=5.457041988573798E-4]:4.103514155745E-1)[&rate=5.457041988573798E-4]:1.007852024135E-1)[&rate=5.457041988573798E-4]:8.509008435785E-2)[&rate=5.457041988573798E-4]:1.454544382341E-1,((17[&rate=5.457041988573798E-4]:3.11116834129E-1,14[&rate=5.457041988573798E-4]:2.727606697453E-1)[&rate=5.457041988573798E-4]:4.790523538684E-1,(((117[&rate=5.457041988573798E-4]:6.68290642748E-1,(4[&rate=5.457041988573798E-4]:2.637266542521E-1,30[&rate=5.457041988573798E-4]:4.363293939781E-1)[&rate=5.457041988573798E-4]:3.442900158931E-1)[&rate=5.457041988573798E-4]:3.112082556019E-3,9[&rate=5.457041988573798E-4]:6.604438211944E-1)[&rate=5.457041988573798E-4]:5.588515478067E-2,(110[&rate=5.457041988573798E-4]:4.880980327826E-1,(113[&rate=5.457041988573798E-4]:4.216087984237E-1,105[&rate=5.457041988573798E-4]:3.942115381499E-1)[&rate=5.457041988573798E-4]:7.196868641355E-2)[&rate=5.457041988573798E-4]:2.309706692199E-1)[&rate=5.457041988573798E-4]:2.726486955657E-2)[&rate=5.457041988573798E-4]:2.304118228852E-1)[&rate=5.457041988573798E-4]:2.007529942947E-1,((28[&rate=5.457041988573798E-4]:8.676211102809E-1,21[&rate=5.457041988573798E-4]:8.429635760345E-1)[&rate=5.457041988573798E-4]:6.68651050051E-2,(24[&rate=5.457041988573798E-4]:9.080342314699E-1,1[&rate=5.457041988573798E-4]:1.272123136617E-1)[&rate=5.457041988573798E-4]:2.097253176141E-2)[&rate=5.457041988573798E-4]:3.41642310439E-1)[&rate=5.457041988573798E-4]:1.357849303822E-1)[&rate=5.457041988573798E-4]:9.764063704557E-2)[&rate=5.457041988573798E-4]:2.716490874571E-1,(3[&rate=5.457041988573798E-4]:1.225408169312E0,(((88[&rate=5.457041988573798E-4]:3.186347580832E-2,89[&rate=5.457041988573798E-4]:4.556210594533E-2)[&rate=5.457041988573798E-4]:2.861079884831E-1,(87[&rate=5.457041988573798E-4]:2.327900956525E-1,(((90[&rate=5.457041988573798E-4]:1.228758293772E-2,91[&rate=5.457041988573798E-4]:1.228758293772E-2)[&rate=5.457041988573798E-4]:8.257166359533E-2,92[&rate=5.457041988573798E-4]:9.485924653304E-2)[&rate=5.457041988573798E-4]:1.10370556686E-1,((84[&rate=5.457041988573798E-4]:1.003411490681E-1,(93[&rate=5.457041988573798E-4]:1.095536339273E-1,(83[&rate=5.457041988573798E-4]:6.963874978119E-2,86[&rate=5.457041988573798E-4]:6.963874978119E-2)[&rate=5.457041988573798E-4]:2.621625400913E-2)[&rate=5.457041988573798E-4]:4.486145277776E-3)[&rate=5.457041988573798E-4]:2.623307558124E-2,85[&rate=5.457041988573798E-4]:1.265742246493E-1)[&rate=5.457041988573798E-4]:6.495694843266E-2)[&rate=5.457041988573798E-4]:4.125892257049E-2)[&rate=5.457041988573798E-4]:8.518136863889E-2)[&rate=5.457041988573798E-4]:1.408655641126E0,(18[&rate=5.457041988573798E-4]:8.233937588665E-1,(6[&rate=5.457041988573798E-4]:6.987135226455E-1,(10[&rate=5.457041988573798E-4]:4.350289525509E-1,15[&rate=5.457041988573798E-4]:4.733851169344E-1)[&rate=5.457041988573798E-4]:2.801229262589E-1)[&rate=5.457041988573798E-4]:6.166653759091E-2)[&rate=5.457041988573798E-4]:4.78575812304E-1)[&rate=5.457041988573798E-4]:3.850709129234E-2)[&rate=5.457041988573798E-4]:3.859319975991E-1)[&rate=5.457041988573798E-4]:5.16572789858E-1)[&rate=5.457041988573798E-4]:4.310803952396E-1,(147[&rate=5.457041988573798E-4]:6.076865914427E-1,(((((22[&rate=5.457041988573798E-4]:3.823240810475E-1,27[&rate=5.457041988573798E-4]:3.987624372119E-1)[&rate=5.457041988573798E-4]:4.927448181978E-1,((7[&rate=5.457041988573798E-4]:2.353963196614E-1,8[&rate=5.457041988573798E-4]:2.353963196614E-1)[&rate=5.457041988573798E-4]:4.933638120168E-1,26[&rate=5.457041988573798E-4]:8.356094467467E-1)[&rate=5.457041988573798E-4]:5.041835660824E-2)[&rate=5.457041988573798E-4]:4.712742773988E-2,(2[&rate=5.457041988573798E-4]:4.643582253301E-1,31[&rate=5.457041988573798E-4]:6.917554856042E-1)[&rate=5.457041988573798E-4]:2.85235361929E-1)[&rate=5.457041988573798E-4]:1.541239568215E0,97[&rate=5.457041988573798E-4]:2.630691012783E-1)[&rate=5.457041988573798E-4]:6.108198310022E-2,146[&rate=5.457041988573798E-4]:5.154079149796E-1)[&rate=5.457041988573798E-4]:1.551202065177E-1)[&rate=5.457041988573798E-4]:3.277992472523E-2)[&rate=5.457041988573798E-4]:9.654495205759E-3,(39[&rate=5.457041988573798E-4]:3.928206083799E-1,16[&rate=5.457041988573798E-4]:2.478313534497E0)[&rate=5.457041988573798E-4]:1.999233538135E-1)[&rate=5.457041988573798E-4]:1.390596428982E-1)[&rate=5.457041988573798E-4]:1.356263693146E-1,((95[&rate=5.457041988573798E-4]:7.604505057366E-1,(94[&rate=5.457041988573798E-4]:3.147539989235E-1,100[&rate=5.457041988573798E-4]:3.147539989235E-1)[&rate=5.457041988573798E-4]:3.60997053261E-1)[&rate=5.457041988573798E-4]:1.009622026724E-1,((99[&rate=5.457041988573798E-4]:6.537737349639E-1,96[&rate=5.457041988573798E-4]:6.182546092811E-1)[&rate=5.457041988573798E-4]:1.881903537494E-1,98[&rate=5.457041988573798E-4]:8.201061652161E-1)[&rate=5.457041988573798E-4]:3.037758144415E-2)[&rate=5.457041988573798E-4]:1.453615282922E-1)[&rate=5.457041988573798E-4]:1.260178215274E-1)[&rate=5.457041988573798E-4]:1.173473785592E-1,(((127[&rate=5.457041988573798E-4]:2.658244570033E0,(36[&rate=5.457041988573798E-4]:4.348043472079E-2,121[&rate=5.457041988573798E-4]:2.122932489515E0)[&rate=5.457041988573798E-4]:9.421619010726E-2)[&rate=5.457041988573798E-4]:9.028822145864E-3,35[&rate=5.457041988573798E-4]:1.001501045082E-1)[&rate=5.457041988573798E-4]:6.695033765641E-2,(((128[&rate=5.457041988573798E-4]:1.493764656483E0,(118[&rate=5.457041988573798E-4]:6.366138207141E-1,(((131[&rate=5.457041988573798E-4]:5.975976455223E-2,130[&rate=5.457041988573798E-4]:5.702003852487E-2)[&rate=5.457041988573798E-4]:1.542353188504E-1,(132[&rate=5.457041988573798E-4]:1.735121199939E-1,129[&rate=5.457041988573798E-4]:1.707723939665E-1)[&rate=5.457041988573798E-4]:4.048296340872E-2)[&rate=5.457041988573798E-4]:2.695727379882E-1,69[&rate=5.457041988573798E-4]:6.28773300843E-1)[&rate=5.457041988573798E-4]:1.879942398074E-2)[&rate=5.457041988573798E-4]:9.968768631666E-1)[&rate=5.457041988573798E-4]:5.265419026948E-2,((64[&rate=5.457041988573798E-4]:3.403416592594E-1,(62[&rate=5.457041988573798E-4]:3.574996443431E-1,(65[&rate=5.457041988573798E-4]:8.462340546452E-2,60[&rate=5.457041988573798E-4]:8.462340546452E-2)[&rate=5.457041988573798E-4]:8.109541696086E-2)[&rate=5.457041988573798E-4]:2.393790532731E-2)[&rate=5.457041988573798E-4]:3.148822965305E-1,(61[&rate=5.457041988573798E-4]:2.990081047737E-1,63[&rate=5.457041988573798E-4]:2.579122143627E-1)[&rate=5.457041988573798E-4]:3.973117414272E-1)[&rate=5.457041988573798E-4]:9.898250279492E-1)[&rate=5.457041988573798E-4]:1.021161386296E-1,((((44[&rate=5.457041988573798E-4]:1.686939569545E-1,47[&rate=5.457041988573798E-4]:1.741584378288E-1)[&rate=5.457041988573798E-4]:3.849299896817E-1,((46[&rate=5.457041988573798E-4]:4.468013396595E-1,43[&rate=5.457041988573798E-4]:4.468013396595E-1)[&rate=5.457041988573798E-4]:1.151731000842E-2,(41[&rate=5.457041988573798E-4]:2.589627499608E-1,(48[&rate=5.457041988573798E-4]:2.935404373645E-1,42[&rate=5.457041988573798E-4]:2.552890712443E-1)[&rate=5.457041988573798E-4]:9.13815959072E-3)[&rate=5.457041988573798E-4]:1.447110909642E-1)[&rate=5.457041988573798E-4]:1.007697778426E-1)[&rate=5.457041988573798E-4]:2.412638050979E-2,((49[&rate=5.457041988573798E-4]:4.39911154239E-1,50[&rate=5.457041988573798E-4]:4.39911154239E-1)[&rate=5.457041988573798E-4]:1.035849016448E-1,51[&rate=5.457041988573798E-4]:5.489605367581E-1)[&rate=5.457041988573798E-4]:6.93186689074E-3)[&rate=5.457041988573798E-4]:2.09314064718E-1,45[&rate=5.457041988573798E-4]:7.843321514269E-1)[&rate=5.457041988573798E-4]:9.08066216642E-2)[&rate=5.457041988573798E-4]:4.733258006984E-2)[&rate=5.457041988573798E-4]:2.730232748836E-1)[&rate=5.457041988573798E-4]:4.314896929555E-1,(((126[&rate=5.457041988573798E-4]:1.508192224718E0,((120[&rate=5.457041988573798E-4]:1.945620944202E0,66[&rate=5.457041988573798E-4]:8.634642831682E-3)[&rate=5.457041988573798E-4]:2.142720709633E-1,(119[&rate=5.457041988573798E-4]:1.026924257544E0,(135[&rate=5.457041988573798E-4]:5.235308499909E-1,(138[&rate=5.457041988573798E-4]:5.065251118604E-1,136[&rate=5.457041988573798E-4]:3.750182625452E-1)[&rate=5.457041988573798E-4]:2.170057381305E-1)[&rate=5.457041988573798E-4]:1.554482020737E-1)[&rate=5.457041988573798E-4]:1.22885916858E0)[&rate=5.457041988573798E-4]:3.811132123774E-2)[&rate=5.457041988573798E-4]:1.596452730634E-2,((122[&rate=5.457041988573798E-4]:1.974718589773E-1,(124[&rate=5.457041988573798E-4]:1.014769959015E-1,123[&rate=5.457041988573798E-4]:1.042092363387E-1)[&rate=5.457041988573798E-4]:9.326262263866E-2)[&rate=5.457041988573798E-4]:5.100553372414E-1,67[&rate=5.457041988573798E-4]:2.06254645878E-1)[&rate=5.457041988573798E-4]:7.072791646101E-2)[&rate=5.457041988573798E-4]:5.388581046173E-1,(((57[&rate=5.457041988573798E-4]:3.724354868013E-1,((37[&rate=5.457041988573798E-4]:3.663211172752E-1,((54[&rate=5.457041988573798E-4]:2.546349211006E-1,59[&rate=5.457041988573798E-4]:2.928862872209E-1)[&rate=5.457041988573798E-4]:9.483540574271E-3,58[&rate=5.457041988573798E-4]:3.214955108553E-1)[&rate=5.457041988573798E-4]:2.569992335987E-2)[&rate=5.457041988573798E-4]:4.869980701431E-3,(56[&rate=5.457041988573798E-4]:2.687058782315E-1,55[&rate=5.457041988573798E-4]:2.687058782315E-1)[&rate=5.457041988573798E-4]:5.603713231336E-2)[&rate=5.457041988573798E-4]:3.676351450774E-2)[&rate=5.457041988573798E-4]:3.230482818714E-1,68[&rate=5.457041988573798E-4]:6.435712003666E-1)[&rate=5.457041988573798E-4]:2.426656053985E-1,(125[&rate=5.457041988573798E-4]:7.927976762448E-1,((53[&rate=5.457041988573798E-4]:6.152516154426E-1,((103[&rate=5.457041988573798E-4]:8.504301211484E-1,((12[&rate=5.457041988573798E-4]:1.654518564816E-1,5[&rate=5.457041988573798E-4]:1.270956920981E-1)[&rate=5.457041988573798E-4]:5.376879510321E-1,29[&rate=5.457041988573798E-4]:8.099891225821E-1)[&rate=5.457041988573798E-4]:2.733177108951E-1)[&rate=5.457041988573798E-4]:1.379594280483E0,52[&rate=5.457041988573798E-4]:5.657306670703E-1)[&rate=5.457041988573798E-4]:5.771766968368E-2)[&rate=5.457041988573798E-4]:5.295327376919E-2,((((77[&rate=5.457041988573798E-4]:2.932816952E-1,(73[&rate=5.457041988573798E-4]:2.859224243576E-1,71[&rate=5.457041988573798E-4]:2.174292736727E-1)[&rate=5.457041988573798E-4]:1.283872289711E-2)[&rate=5.457041988573798E-4]:3.021304298163E-1,((81[&rate=5.457041988573798E-4]:4.444894542717E-2,80[&rate=5.457041988573798E-4]:4.444894542717E-2)[&rate=5.457041988573798E-4]:3.964103763567E-1,(82[&rate=5.457041988573798E-4]:3.448562616933E-1,((78[&rate=5.457041988573798E-4]:1.970928562314E-1,72[&rate=5.457041988573798E-4]:1.751750480121E-1)[&rate=5.457041988573798E-4]:1.134481920672E-1,79[&rate=5.457041988573798E-4]:3.105410482987E-1)[&rate=5.457041988573798E-4]:2.609603531255E-2)[&rate=5.457041988573798E-4]:1.12441416255E-1)[&rate=5.457041988573798E-4]:1.10717186794E-1)[&rate=5.457041988573798E-4]:3.178304576131E-1,((74[&rate=5.457041988573798E-4]:6.74439482181E-1,(70[&rate=5.457041988573798E-4]:5.774746140998E-1,76[&rate=5.457041988573798E-4]:6.158307784832E-1)[&rate=5.457041988573798E-4]:5.860870369776E-2)[&rate=5.457041988573798E-4]:1.553722713525E-1,75[&rate=5.457041988573798E-4]:8.298117535334E-1)[&rate=5.457041988573798E-4]:8.891028115069E-2)[&rate=5.457041988573798E-4]:4.776853786285E-1,((137[&rate=5.457041988573798E-4]:5.094648521331E-1,134[&rate=5.457041988573798E-4]:4.382319754209E-1)[&rate=5.457041988573798E-4]:1.980648610386E-1,133[&rate=5.457041988573798E-4]:6.664338227607E-1)[&rate=5.457041988573798E-4]:7.65590028908E-1)[&rate=5.457041988573798E-4]:1.826053451122E-2)[&rate=5.457041988573798E-4]:3.349753006943E-1)[&rate=5.457041988573798E-4]:2.601057961871E-1)[&rate=5.457041988573798E-4]:4.773244989634E-1)[&rate=5.457041988573798E-4]:5.577274304735E-2)[&rate=5.457041988573798E-4]:2.740720979379E-2)[&rate=5.457041988573798E-4]:1.899408409257E-2)[&rate=5.457041988573798E-4]:6.10331662703E-2,33[&rate=5.457041988573798E-4]:9.959581536584E-2);
tree STATE_77280000 [&joint=-20970.767492630064,lnP=-20970.767492630064] = [&R] (33[&rate=5.583404598502519E-4]:5.050226610601E-2,(32[&rate=5.583404598502519E-4]:8.911714643055E-3,(34[&rate=5.583404598502519E-4]:8.448234581805E-3,(((((57[&rate=5.583404598502519E-4]:4.208063344098E-1,((56[&rate=5.583404598502519E-4]:2.296978632575E-1,55[&rate=5.583404598502519E-4]:2.296978632575E-1)[&rate=5.583404598502519E-4]:7.281973017106E-2,(((59[&rate=5.583404598502519E-4]:1.562563184116E-1,54[&rate=5.583404598502519E-4]:1.180049522913E-1)[&rate=5.583404598502519E-4]:4.032907684117E-2,58[&rate=5.583404598502519E-4]:2.157110783128E-1)[&rate=5.583404598502519E-4]:1.122067310831E-1,37[&rate=5.583404598502519E-4]:3.470434924561E-1)[&rate=5.583404598502519E-4]:1.922188404283E-3)[&rate=5.583404598502519E-4]:1.073597792325E-1)[&rate=5.583404598502519E-4]:8.256629797177E-2,68[&rate=5.583404598502519E-4]:4.514600640755E-1)[&rate=5.583404598502519E-4]:5.76475741268E-1,(((((77[&rate=5.583404598502519E-4]:6.020888521402E-1,((73[&rate=5.583404598502519E-4]:5.968222070047E-1,(81[&rate=5.583404598502519E-4]:2.954716546039E-1,80[&rate=5.583404598502519E-4]:2.954716546039E-1)[&rate=5.583404598502519E-4]:2.520354839077E-1)[&rate=5.583404598502519E-4]:1.025957567606E-2,((78[&rate=5.583404598502519E-4]:4.751451632407E-2,72[&rate=5.583404598502519E-4]:2.559670810476E-2)[&rate=5.583404598502519E-4]:3.433006468146E-1,(82[&rate=5.583404598502519E-4]:3.050713320278E-1,(79[&rate=5.583404598502519E-4]:1.284225805814E-1,71[&rate=5.583404598502519E-4]:1.010253203074E-1)[&rate=5.583404598502519E-4]:1.684295733643E-1)[&rate=5.583404598502519E-4]:9.396300919292E-2)[&rate=5.583404598502519E-4]:1.751707291313E-1)[&rate=5.583404598502519E-4]:4.865215141434E-4)[&rate=5.583404598502519E-4]:1.41350647007E-1,((74[&rate=5.583404598502519E-4]:4.493632623259E-1,(70[&rate=5.583404598502519E-4]:3.813956789313E-1,76[&rate=5.583404598502519E-4]:4.197518433148E-1)[&rate=5.583404598502519E-4]:2.961141901117E-2)[&rate=5.583404598502519E-4]:1.431947022816E-1,75[&rate=5.583404598502519E-4]:5.925579646075E-1)[&rate=5.583404598502519E-4]:1.563609865945E-1)[&rate=5.583404598502519E-4]:8.017346698385E-1,(53[&rate=5.583404598502519E-4]:7.938059807042E-1,((103[&rate=5.583404598502519E-4]:6.246929947879E-1,((12[&rate=5.583404598502519E-4]:2.311716645487E-1,5[&rate=5.583404598502519E-4]:1.928155001653E-1)[&rate=5.583404598502519E-4]:1.697903235652E-1,29[&rate=5.583404598502519E-4]:5.078113031824E-1)[&rate=5.583404598502519E-4]:3.497584039343E-1)[&rate=5.583404598502519E-4]:1.689614706306E0,52[&rate=5.583404598502519E-4]:6.500139665332E-1)[&rate=5.583404598502519E-4]:1.519887354824E-1)[&rate=5.583404598502519E-4]:1.038458172422E-2)[&rate=5.583404598502519E-4]:1.188553073917E-1,((137[&rate=5.583404598502519E-4]:5.503383337335E-1,133[&rate=5.583404598502519E-4]:5.092424433224E-1)[&rate=5.583404598502519E-4]:2.382976113228E-1,134[&rate=5.583404598502519E-4]:7.174030683441E-1)[&rate=5.583404598502519E-4]:9.575853121431E-1)[&rate=5.583404598502519E-4]:2.922353878751E-1,125[&rate=5.583404598502519E-4]:1.004898744034E0)[&rate=5.583404598502519E-4]:1.897037279762E-1)[&rate=5.583404598502519E-4]:1.478280641412E-1,((38[&rate=5.583404598502519E-4]:7.905585760029E-1,((((97[&rate=5.583404598502519E-4]:3.196270899467E-1,(146[&rate=5.583404598502519E-4]:4.248163135166E-1,(26[&rate=5.583404598502519E-4]:8.879231323096E-1,((22[&rate=5.583404598502519E-4]:4.542834138029E-1,27[&rate=5.583404598502519E-4]:4.707217699673E-1)[&rate=5.583404598502519E-4]:3.866300539518E-1,((7[&rate=5.583404598502519E-4]:1.742425726888E-1,8[&rate=5.583404598502519E-4]:1.742425726888E-1)[&rate=5.583404598502519E-4]:5.453925502464E-1,(31[&rate=5.583404598502519E-4]:5.755122218377E-1,2[&rate=5.583404598502519E-4]:3.481149615637E-1)[&rate=5.583404598502519E-4]:2.948078326044E-1)[&rate=5.583404598502519E-4]:2.538793386064E-2)[&rate=5.583404598502519E-4]:3.605076044519E-2)[&rate=5.583404598502519E-4]:1.556962048637E0)[&rate=5.583404598502519E-4]:8.606760703125E-2)[&rate=5.583404598502519E-4]:3.73035710002E-2,(((101[&rate=5.583404598502519E-4]:6.611134361088E-1,(((102[&rate=5.583404598502519E-4]:1.855975376845E-1,(((11[&rate=5.583404598502519E-4]:8.639795279644E-1,140[&rate=5.583404598502519E-4]:8.448014457726E-1)[&rate=5.583404598502519E-4]:3.768446552825E-2,(23[&rate=5.583404598502519E-4]:4.597289697116E-1,(25[&rate=5.583404598502519E-4]:3.573968186558E-1,20[&rate=5.583404598502519E-4]:3.382187364641E-1)[&rate=5.583404598502519E-4]:1.132910551654E-1)[&rate=5.583404598502519E-4]:5.268665306302E-1)[&rate=5.583404598502519E-4]:2.185609238502E-1,((1[&rate=5.583404598502519E-4]:4.02522291055E-2,24[&rate=5.583404598502519E-4]:8.210741469137E-1)[&rate=5.583404598502519E-4]:7.893214150431E-3,(21[&rate=5.583404598502519E-4]:4.828522681601E-1,28[&rate=5.583404598502519E-4]:5.075098024066E-1)[&rate=5.583404598502519E-4]:3.269370107123E-1)[&rate=5.583404598502519E-4]:3.871479672375E-1)[&rate=5.583404598502519E-4]:1.311260449992E-1)[&rate=5.583404598502519E-4]:1.678281471858E-1,(((((((111[&rate=5.583404598502519E-4]:7.534909285486E-2,106[&rate=5.583404598502519E-4]:5.891073669048E-2)[&rate=5.583404598502519E-4]:1.61093429028E-1,104[&rate=5.583404598502519E-4]:2.200041657184E-1)[&rate=5.583404598502519E-4]:2.007486862986E-2,139[&rate=5.583404598502519E-4]:4.31859856266E-1)[&rate=5.583404598502519E-4]:4.847061048746E-1,(148[&rate=5.583404598502519E-4]:3.475271282065E-1,143[&rate=5.583404598502519E-4]:3.447874021791E-1)[&rate=5.583404598502519E-4]:3.553402027973E-1)[&rate=5.583404598502519E-4]:1.909928210119E-1,(((13[&rate=5.583404598502519E-4]:3.942961900509E-1,19[&rate=5.583404598502519E-4]:4.326523544346E-1)[&rate=5.583404598502519E-4]:3.41137433867E-1,(((107[&rate=5.583404598502519E-4]:1.655386600602E-1,108[&rate=5.583404598502519E-4]:1.627989340328E-1)[&rate=5.583404598502519E-4]:3.201473641728E-1,((112[&rate=5.583404598502519E-4]:3.739289037294E-1,114[&rate=5.583404598502519E-4]:2.917371229075E-1)[&rate=5.583404598502519E-4]:9.950543812757E-2,109[&rate=5.583404598502519E-4]:4.706946158296E-1)[&rate=5.583404598502519E-4]:3.416949059516E-2)[&rate=5.583404598502519E-4]:2.099306135534E-1,115[&rate=5.583404598502519E-4]:6.353426651837E-1)[&rate=5.583404598502519E-4]:1.789917791234E-2)[&rate=5.583404598502519E-4]:7.841328056767E-2,116[&rate=5.583404598502519E-4]:7.316551236637E-1)[&rate=5.583404598502519E-4]:1.238488639683E-1)[&rate=5.583404598502519E-4]:1.270307315933E-1,((110[&rate=5.583404598502519E-4]:6.827900529849E-1,105[&rate=5.583404598502519E-4]:6.608722447658E-1)[&rate=5.583404598502519E-4]:8.358572966005E-2,(((113[&rate=5.583404598502519E-4]:4.334568153489E-1,((17[&rate=5.583404598502519E-4]:2.886200838734E-1,14[&rate=5.583404598502519E-4]:2.502639194898E-1)[&rate=5.583404598502519E-4]:1.460179013892E-1,(4[&rate=5.583404598502519E-4]:1.485967920952E-1,30[&rate=5.583404598502519E-4]:3.211995318212E-1)[&rate=5.583404598502519E-4]:1.901507822086E-1)[&rate=5.583404598502519E-4]:3.717499446995E-2)[&rate=5.583404598502519E-4]:1.91319409336E-1,9[&rate=5.583404598502519E-4]:6.165570466029E-1)[&rate=5.583404598502519E-4]:5.920099623217E-2,117[&rate=5.583404598502519E-4]:6.867169469447E-1)[&rate=5.583404598502519E-4]:8.787801378254E-2)[&rate=5.583404598502519E-4]:2.928712653475E-1)[&rate=5.583404598502519E-4]:3.503739192254E-1,((144[&rate=5.583404598502519E-4]:1.041961226115E-1,(141[&rate=5.583404598502519E-4]:8.26418792872E-2,145[&rate=5.583404598502519E-4]:8.538160531478E-2)[&rate=5.583404598502519E-4]:2.429396935163E-2)[&rate=5.583404598502519E-4]:2.754285072022E-1,142[&rate=5.583404598502519E-4]:3.851040818687E-1)[&rate=5.583404598502519E-4]:1.20259907713E0)[&rate=5.583404598502519E-4]:1.229786833724E-2)[&rate=5.583404598502519E-4]:1.238915615118E-1,((((18[&rate=5.583404598502519E-4]:4.452387919519E-1,6[&rate=5.583404598502519E-4]:3.822250933218E-1)[&rate=5.583404598502519E-4]:2.433473216425E-1,(10[&rate=5.583404598502519E-4]:2.785662481446E-1,15[&rate=5.583404598502519E-4]:3.16922412528E-1)[&rate=5.583404598502519E-4]:3.63444522984E-1)[&rate=5.583404598502519E-4]:5.963988459114E-2,3[&rate=5.583404598502519E-4]:6.331575050349E-1)[&rate=5.583404598502519E-4]:4.833917718288E-1,((88[&rate=5.583404598502519E-4]:1.188042361896E-1,89[&rate=5.583404598502519E-4]:1.325028663266E-1)[&rate=5.583404598502519E-4]:4.231323007385E-1,(((((84[&rate=5.583404598502519E-4]:1.002783391505E-1,93[&rate=5.583404598502519E-4]:1.139769692875E-1)[&rate=5.583404598502519E-4]:7.653223767438E-2,83[&rate=5.583404598502519E-4]:1.768105768249E-1)[&rate=5.583404598502519E-4]:2.340462120927E-2,(85[&rate=5.583404598502519E-4]:5.191663277567E-2,86[&rate=5.583404598502519E-4]:5.191663277567E-2)[&rate=5.583404598502519E-4]:1.482985652585E-1)[&rate=5.583404598502519E-4]:6.29972952793E-2,((90[&rate=5.583404598502519E-4]:1.649062063392E-1,91[&rate=5.583404598502519E-4]:1.649062063392E-1)[&rate=5.583404598502519E-4]:1.13704398588E-2,92[&rate=5.583404598502519E-4]:1.76276646198E-1)[&rate=5.583404598502519E-4]:1.006344772524E-1)[&rate=5.583404598502519E-4]:2.204203010007E-2,87[&rate=5.583404598502519E-4]:2.852545234135E-1)[&rate=5.583404598502519E-4]:2.566820135146E-1)[&rate=5.583404598502519E-4]:1.114338767333E0)[&rate=5.583404598502519E-4]:3.580282434911E-1)[&rate=5.583404598502519E-4]:1.892756417816E-1)[&rate=5.583404598502519E-4]:7.304205753275E-1,39[&rate=5.583404598502519E-4]:4.183698524425E-1)[&rate=5.583404598502519E-4]:7.524873023716E-3,40[&rate=5.583404598502519E-4]:4.258947254662E-1)[&rate=5.583404598502519E-4]:2.07418684695E-3)[&rate=5.583404598502519E-4]:7.615316341555E-2,(147[&rate=5.583404598502519E-4]:4.453274687043E-1,16[&rate=5.583404598502519E-4]:2.473443345641E0)[&rate=5.583404598502519E-4]:1.161716562047E-1)[&rate=5.583404598502519E-4]:1.437774419953E-1,((98[&rate=5.583404598502519E-4]:6.724288219938E-1,(99[&rate=5.583404598502519E-4]:5.325285390849E-1,96[&rate=5.583404598502519E-4]:4.97009413402E-1)[&rate=5.583404598502519E-4]:1.617582064061E-1)[&rate=5.583404598502519E-4]:3.850386063949E-2,(95[&rate=5.583404598502519E-4]:5.965140366927E-1,(94[&rate=5.583404598502519E-4]:2.697712440034E-1,100[&rate=5.583404598502519E-4]:2.697712440034E-1)[&rate=5.583404598502519E-4]:2.420433391372E-1)[&rate=5.583404598502519E-4]:1.253476076893E-1)[&rate=5.583404598502519E-4]:6.538213563705E-2)[&rate=5.583404598502519E-4]:2.109650692079E-1)[&rate=5.583404598502519E-4]:2.895337320555E-1,((((121[&rate=5.583404598502519E-4]:2.116543853116E0,127[&rate=5.583404598502519E-4]:2.557639743527E0)[&rate=5.583404598502519E-4]:1.051186679781E-2,36[&rate=5.583404598502519E-4]:4.760366511927E-2)[&rate=5.583404598502519E-4]:2.276725382355E-1,35[&rate=5.583404598502519E-4]:2.287008608891E-1)[&rate=5.583404598502519E-4]:1.245874789122E-1,((((69[&rate=5.583404598502519E-4]:6.086785277703E-1,((131[&rate=5.583404598502519E-4]:7.484534680764E-2,130[&rate=5.583404598502519E-4]:7.210562078028E-2)[&rate=5.583404598502519E-4]:1.64088537104E-1,(132[&rate=5.583404598502519E-4]:3.528652571162E-2,129[&rate=5.583404598502519E-4]:3.254679968426E-2)[&rate=5.583404598502519E-4]:2.036473582E-1)[&rate=5.583404598502519E-4]:2.245391644065E-1)[&rate=5.583404598502519E-4]:3.43571530376E-2,118[&rate=5.583404598502519E-4]:6.320767766983E-1)[&rate=5.583404598502519E-4]:9.34155728688E-1,(128[&rate=5.583404598502519E-4]:1.269773562274E0,(((62[&rate=5.583404598502519E-4]:4.255898057552E-1,65[&rate=5.583404598502519E-4]:2.338089838374E-1)[&rate=5.583404598502519E-4]:1.151483454818E-1,(64[&rate=5.583404598502519E-4]:4.185746466469E-1,60[&rate=5.583404598502519E-4]:2.678897151402E-1)[&rate=5.583404598502519E-4]:8.106761417902E-2)[&rate=5.583404598502519E-4]:1.729832679828E-1,(61[&rate=5.583404598502519E-4]:2.389983683786E-1,63[&rate=5.583404598502519E-4]:1.979024779675E-1)[&rate=5.583404598502519E-4]:4.747230508412E-1)[&rate=5.583404598502519E-4]:6.957781704519E-1)[&rate=5.583404598502519E-4]:1.567329157146E-1)[&rate=5.583404598502519E-4]:3.127515418272E-1,(((47[&rate=5.583404598502519E-4]:3.597611909802E-1,(51[&rate=5.583404598502519E-4]:2.295809424621E-1,44[&rate=5.583404598502519E-4]:2.514388659594E-1)[&rate=5.583404598502519E-4]:1.028578441466E-1)[&rate=5.583404598502519E-4]:2.650747846467E-1,((49[&rate=5.583404598502519E-4]:4.180311497742E-1,50[&rate=5.583404598502519E-4]:4.180311497742E-1)[&rate=5.583404598502519E-4]:1.511714451382E-1,((42[&rate=5.583404598502519E-4]:4.254032704577E-1,(41[&rate=5.583404598502519E-4]:3.937031430597E-1,48[&rate=5.583404598502519E-4]:4.374189900541E-1)[&rate=5.583404598502519E-4]:2.623564652379E-2)[&rate=5.583404598502519E-4]:2.835982927748E-2,(46[&rate=5.583404598502519E-4]:4.824729552245E-1,43[&rate=5.583404598502519E-4]:4.824729552245E-1)[&rate=5.583404598502519E-4]:2.047047237942E-2)[&rate=5.583404598502519E-4]:9.904605255425E-2)[&rate=5.583404598502519E-4]:2.284649546871E-2)[&rate=5.583404598502519E-4]:1.596894355892E-1,45[&rate=5.583404598502519E-4]:7.763286899047E-1)[&rate=5.583404598502519E-4]:1.895331176201E-1)[&rate=5.583404598502519E-4]:1.427974432729E-1)[&rate=5.583404598502519E-4]:1.244385217416E-1)[&rate=5.583404598502519E-4]:1.503163701695E-1)[&rate=5.583404598502519E-4]:3.39074044469E-2,((119[&rate=5.583404598502519E-4]:1.889892961984E0,((135[&rate=5.583404598502519E-4]:4.017981036996E-1,(138[&rate=5.583404598502519E-4]:3.287540125833E-1,136[&rate=5.583404598502519E-4]:1.972471632681E-1)[&rate=5.583404598502519E-4]:2.730440911163E-1)[&rate=5.583404598502519E-4]:9.321581363889E-1,(126[&rate=5.583404598502519E-4]:2.138410948212E-1,120[&rate=5.583404598502519E-4]:9.03653206506E-1)[&rate=5.583404598502519E-4]:6.823578281029E-1)[&rate=5.583404598502519E-4]:2.079915164162E-1)[&rate=5.583404598502519E-4]:3.573299171961E-1,((((122[&rate=5.583404598502519E-4]:2.87772668206E-1,123[&rate=5.583404598502519E-4]:2.87772668206E-1)[&rate=5.583404598502519E-4]:9.682211644368E-2,124[&rate=5.583404598502519E-4]:3.818625442125E-1)[&rate=5.583404598502519E-4]:2.49083070704E-1,67[&rate=5.583404598502519E-4]:1.32405305013E-1)[&rate=5.583404598502519E-4]:7.848089735464E-2,66[&rate=5.583404598502519E-4]:2.108862023677E-1)[&rate=5.583404598502519E-4]:3.459964483674E-3)[&rate=5.583404598502519E-4]:4.47604469308E-1)[&rate=5.583404598502519E-4]:2.095112970526E-1)[&rate=5.583404598502519E-4]:2.238128828034E-2)[&rate=5.583404598502519E-4]:3.611109940824E-2);
tree STATE_77290000 [&joint=-20946.60632463616,lnP=-20946.60632463616] = [&R] ((33[&rate=6.475321003566399E-4]:6.651593571761E-3,32[&rate=6.475321003566399E-4]:1.172141517046E-3)[&rate=6.475321003566399E-4]:3.750204191006E-3,(34[&rate=6.475321003566399E-4]:1.537694338673E-2,(((((59[&rate=6.475321003566399E-4]:4.211527989327E-1,((((56[&rate=6.475321003566399E-4]:2.40871437871E-1,55[&rate=6.475321003566399E-4]:2.40871437871E-1)[&rate=6.475321003566399E-4]:4.348117132742E-2,57[&rate=6.475321003566399E-4]:2.952815709472E-1)[&rate=6.475321003566399E-4]:2.363764659618E-2,54[&rate=6.475321003566399E-4]:2.77935610986E-1)[&rate=6.475321003566399E-4]:4.202250576713E-3,(58[&rate=6.475321003566399E-4]:2.218904990767E-1,37[&rate=6.475321003566399E-4]:2.410161821368E-1)[&rate=6.475321003566399E-4]:1.176244116664E-1)[&rate=6.475321003566399E-4]:1.007635712498E-1)[&rate=6.475321003566399E-4]:3.730761726415E-1,68[&rate=6.475321003566399E-4]:7.450486437053E-1)[&rate=6.475321003566399E-4]:1.271498403086E-1,(((52[&rate=6.475321003566399E-4]:6.394792911451E-1,(((133[&rate=6.475321003566399E-4]:4.32395873606E-1,137[&rate=6.475321003566399E-4]:4.734917640171E-1)[&rate=6.475321003566399E-4]:5.550884879368E-2,134[&rate=6.475321003566399E-4]:4.577677360985E-1)[&rate=6.475321003566399E-4]:8.991639488236E-1,(103[&rate=6.475321003566399E-4]:4.386331461943E-1,((12[&rate=6.475321003566399E-4]:9.247703142821E-2,5[&rate=6.475321003566399E-4]:5.412086704476E-2)[&rate=6.475321003566399E-4]:2.675562771713E-1,29[&rate=6.475321003566399E-4]:4.668826236681E-1)[&rate=6.475321003566399E-4]:2.04627234855E-1)[&rate=6.475321003566399E-4]:1.838846483933E0)[&rate=6.475321003566399E-4]:2.629339557858E-2)[&rate=6.475321003566399E-4]:1.713365542782E-1,(53[&rate=6.475321003566399E-4]:7.771957469192E-1,((77[&rate=6.475321003566399E-4]:4.470840101048E-1,((71[&rate=6.475321003566399E-4]:2.889071394872E-1,(((79[&rate=6.475321003566399E-4]:1.561083481948E-1,(78[&rate=6.475321003566399E-4]:8.215492291706E-2,72[&rate=6.475321003566399E-4]:6.023711469775E-2)[&rate=6.475321003566399E-4]:7.395342527779E-2)[&rate=6.475321003566399E-4]:9.780497836961E-2,82[&rate=6.475321003566399E-4]:2.621325046465E-1)[&rate=6.475321003566399E-4]:2.546044039293E-2,73[&rate=6.475321003566399E-4]:3.204696573682E-1)[&rate=6.475321003566399E-4]:3.693063280385E-2)[&rate=6.475321003566399E-4]:9.327059950555E-2,(81[&rate=6.475321003566399E-4]:1.368740275548E-1,80[&rate=6.475321003566399E-4]:1.368740275548E-1)[&rate=6.475321003566399E-4]:2.644817936297E-1)[&rate=6.475321003566399E-4]:1.892572481861E-3)[&rate=6.475321003566399E-4]:1.640940124591E-1,(((76[&rate=6.475321003566399E-4]:3.399295399079E-1,70[&rate=6.475321003566399E-4]:3.015733755244E-1)[&rate=6.475321003566399E-4]:1.962044483398E-2,74[&rate=6.475321003566399E-4]:3.595499847419E-1)[&rate=6.475321003566399E-4]:8.1041410904E-2,75[&rate=6.475321003566399E-4]:4.405913956459E-1)[&rate=6.475321003566399E-4]:1.760660789727E-1)[&rate=6.475321003566399E-4]:9.070013309127E-1)[&rate=6.475321003566399E-4]:2.542337719272E-2)[&rate=6.475321003566399E-4]:1.195304099304E-1,125[&rate=6.475321003566399E-4]:7.117670203811E-1)[&rate=6.475321003566399E-4]:3.270981302996E-1)[&rate=6.475321003566399E-4]:1.985899578734E-1,((38[&rate=6.475321003566399E-4]:6.996855710752E-1,(((16[&rate=6.475321003566399E-4]:2.663847001722E0,((((((7[&rate=6.475321003566399E-4]:2.925633040716E-1,8[&rate=6.475321003566399E-4]:2.925633040716E-1)[&rate=6.475321003566399E-4]:1.153195151048E-1,26[&rate=6.475321003566399E-4]:5.147321342449E-1)[&rate=6.475321003566399E-4]:1.909982062575E-1,31[&rate=6.475321003566399E-4]:7.495659569408E-1)[&rate=6.475321003566399E-4]:6.593418696682E-2,(22[&rate=6.475321003566399E-4]:4.65859904415E-1,27[&rate=6.475321003566399E-4]:4.822982605793E-1)[&rate=6.475321003566399E-4]:2.948457189446E-1)[&rate=6.475321003566399E-4]:1.689701813072E-1,2[&rate=6.475321003566399E-4]:7.570730649407E-1)[&rate=6.475321003566399E-4]:1.591067960688E0,146[&rate=6.475321003566399E-4]:5.116338020346E-1)[&rate=6.475321003566399E-4]:1.869388528052E-1)[&rate=6.475321003566399E-4]:6.39035578506E-4,(((99[&rate=6.475321003566399E-4]:5.288499339907E-1,96[&rate=6.475321003566399E-4]:4.933308083078E-1)[&rate=6.475321003566399E-4]:1.64879168369E-1,(94[&rate=6.475321003566399E-4]:4.330234987518E-1,(95[&rate=6.475321003566399E-4]:4.634306022458E-1,100[&rate=6.475321003566399E-4]:3.787311486937E-1)[&rate=6.475321003566399E-4]:5.429235005814E-2)[&rate=6.475321003566399E-4]:1.650771883073E-1)[&rate=6.475321003566399E-4]:2.572917271347E-2,98[&rate=6.475321003566399E-4]:6.976003515759E-1)[&rate=6.475321003566399E-4]:9.808060153764E-3)[&rate=6.475321003566399E-4]:1.03726974889E-2,(40[&rate=6.475321003566399E-4]:5.753841406851E-1,(39[&rate=6.475321003566399E-4]:5.291923317182E-1,((147[&rate=6.475321003566399E-4]:4.081289546803E-1,97[&rate=6.475321003566399E-4]:2.797136541338E-1)[&rate=6.475321003566399E-4]:1.554425080801E-1,(101[&rate=6.475321003566399E-4]:7.288847040953E-1,(((((((11[&rate=6.475321003566399E-4]:5.40553794277E-1,140[&rate=6.475321003566399E-4]:5.213757120853E-1)[&rate=6.475321003566399E-4]:2.569435260914E-1,(23[&rate=6.475321003566399E-4]:7.125935103994E-1,(25[&rate=6.475321003566399E-4]:3.797795177347E-1,20[&rate=6.475321003566399E-4]:3.60601435543E-1)[&rate=6.475321003566399E-4]:3.437728967743E-1)[&rate=6.475321003566399E-4]:1.698353168183E-1)[&rate=6.475321003566399E-4]:1.899836172757E-1,(((21[&rate=6.475321003566399E-4]:6.295226259432E-1,28[&rate=6.475321003566399E-4]:6.541801601897E-1)[&rate=6.475321003566399E-4]:1.672244774638E-1,1[&rate=6.475321003566399E-4]:3.510326779054E-2)[&rate=6.475321003566399E-4]:1.100652725642E-1,24[&rate=6.475321003566399E-4]:9.25990458163E-1)[&rate=6.475321003566399E-4]:1.5738089044E-1)[&rate=6.475321003566399E-4]:3.236770530618E-1,102[&rate=6.475321003566399E-4]:2.454045660484E-1)[&rate=6.475321003566399E-4]:6.918259216962E-2,((144[&rate=6.475321003566399E-4]:4.529678959582E-1,(145[&rate=6.475321003566399E-4]:4.57910060247E-1,141[&rate=6.475321003566399E-4]:4.551703342194E-1)[&rate=6.475321003566399E-4]:5.372877661673E-4)[&rate=6.475321003566399E-4]:6.566324864248E-2,142[&rate=6.475321003566399E-4]:5.241105966556E-1)[&rate=6.475321003566399E-4]:1.037051904028E0)[&rate=6.475321003566399E-4]:4.353278335109E-2,(((((13[&rate=6.475321003566399E-4]:3.92902576819E-1,19[&rate=6.475321003566399E-4]:4.312587412027E-1)[&rate=6.475321003566399E-4]:1.041435479891E-1,115[&rate=6.475321003566399E-4]:4.148543439862E-1)[&rate=6.475321003566399E-4]:1.861332847444E-1,((107[&rate=6.475321003566399E-4]:6.949718223862E-2,108[&rate=6.475321003566399E-4]:6.675745621127E-2)[&rate=6.475321003566399E-4]:4.542374471222E-1,((112[&rate=6.475321003566399E-4]:3.060101357206E-1,114[&rate=6.475321003566399E-4]:2.238183548988E-1)[&rate=6.475321003566399E-4]:8.52729659152E-2,109[&rate=6.475321003566399E-4]:3.885433756085E-1)[&rate=6.475321003566399E-4]:1.543693359441E-1)[&rate=6.475321003566399E-4]:1.375269719726E-1)[&rate=6.475321003566399E-4]:1.257397161485E-1,(((104[&rate=6.475321003566399E-4]:2.976784622043E-1,((139[&rate=6.475321003566399E-4]:4.617361712424E-1,111[&rate=6.475321003566399E-4]:2.86393705489E-1)[&rate=6.475321003566399E-4]:1.493346565673E-2,106[&rate=6.475321003566399E-4]:2.848888149814E-1)[&rate=6.475321003566399E-4]:1.278964722289E-2)[&rate=6.475321003566399E-4]:2.66986808677E-1,116[&rate=6.475321003566399E-4]:5.043912982786E-1)[&rate=6.475321003566399E-4]:1.155958442396E-1,(148[&rate=6.475321003566399E-4]:3.450175255873E-1,143[&rate=6.475321003566399E-4]:3.422777995599E-1)[&rate=6.475321003566399E-4]:3.133257813146E-1)[&rate=6.475321003566399E-4]:1.06740202361E-1)[&rate=6.475321003566399E-4]:2.342160748457E-1,((17[&rate=6.475321003566399E-4]:5.731155117059E-1,14[&rate=6.475321003566399E-4]:5.347593473222E-1)[&rate=6.475321003566399E-4]:3.238039245946E-1,(((117[&rate=6.475321003566399E-4]:5.58314908258E-1,105[&rate=6.475321003566399E-4]:5.281779219566E-1)[&rate=6.475321003566399E-4]:2.908734965048E-2,110[&rate=6.475321003566399E-4]:5.791830798262E-1)[&rate=6.475321003566399E-4]:3.112689560586E-2,(9[&rate=6.475321003566399E-4]:5.409943591993E-1,((4[&rate=6.475321003566399E-4]:1.539911149573E-1,30[&rate=6.475321003566399E-4]:3.265938546833E-1)[&rate=6.475321003566399E-4]:3.315871557245E-1,113[&rate=6.475321003566399E-4]:5.43112517257E-1)[&rate=6.475321003566399E-4]:6.101020024361E-3)[&rate=6.475321003566399E-4]:6.657589020537E-2)[&rate=6.475321003566399E-4]:2.4277384443E-1)[&rate=6.475321003566399E-4]:1.845719286299E-1)[&rate=6.475321003566399E-4]:3.88957343762E-1)[&rate=6.475321003566399E-4]:6.529716121892E-2,(((88[&rate=6.475321003566399E-4]:3.183498584627E-2,89[&rate=6.475321003566399E-4]:4.553361598328E-2)[&rate=6.475321003566399E-4]:8.847910786542E-1,(((92[&rate=6.475321003566399E-4]:1.213630705767E-1,(91[&rate=6.475321003566399E-4]:9.530709532586E-2,90[&rate=6.475321003566399E-4]:9.530709532586E-2)[&rate=6.475321003566399E-4]:2.605597525082E-2)[&rate=6.475321003566399E-4]:1.096559821277E-1,87[&rate=6.475321003566399E-4]:2.173204225674E-1)[&rate=6.475321003566399E-4]:3.012508908132E-2,(83[&rate=6.475321003566399E-4]:1.717554942644E-1,((85[&rate=6.475321003566399E-4]:9.751306731635E-2,86[&rate=6.475321003566399E-4]:9.751306731635E-2)[&rate=6.475321003566399E-4]:7.178050998763E-3,(93[&rate=6.475321003566399E-4]:8.519156660905E-2,84[&rate=6.475321003566399E-4]:7.149293647203E-2)[&rate=6.475321003566399E-4]:3.319818184308E-2)[&rate=6.475321003566399E-4]:6.70643759493E-2)[&rate=6.475321003566399E-4]:7.569001738427E-2)[&rate=6.475321003566399E-4]:6.691805528518E-1)[&rate=6.475321003566399E-4]:3.301998119774E-1,(((10[&rate=6.475321003566399E-4]:1.177675682631E-1,15[&rate=6.475321003566399E-4]:1.561237326465E-1)[&rate=6.475321003566399E-4]:3.887173794694E-1,6[&rate=6.475321003566399E-4]:4.900465915681E-1)[&rate=6.475321003566399E-4]:4.179473269766E-2,(3[&rate=6.475321003566399E-4]:2.440139432366E-1,18[&rate=6.475321003566399E-4]:3.590824363872E-1)[&rate=6.475321003566399E-4]:2.357725865087E-1)[&rate=6.475321003566399E-4]:2.273133193355E-1)[&rate=6.475321003566399E-4]:7.135775276799E-1)[&rate=6.475321003566399E-4]:3.109470533622E-1)[&rate=6.475321003566399E-4]:7.504738684786E-1)[&rate=6.475321003566399E-4]:2.299791813814E-2)[&rate=6.475321003566399E-4]:4.619180896681E-2)[&rate=6.475321003566399E-4]:1.398166798724E-2)[&rate=6.475321003566399E-4]:1.78625773332E-1)[&rate=6.475321003566399E-4]:3.253916849424E-1,(((127[&rate=6.475321003566399E-4]:2.634541451497E0,121[&rate=6.475321003566399E-4]:2.193445561086E0)[&rate=6.475321003566399E-4]:1.739813302966E-1,(36[&rate=6.475321003566399E-4]:8.837365159505E-2,35[&rate=6.475321003566399E-4]:4.179830912929E-2)[&rate=6.475321003566399E-4]:1.996011849929E-1)[&rate=6.475321003566399E-4]:2.45608201808E-2,((((62[&rate=6.475321003566399E-4]:3.897913745512E-1,(65[&rate=6.475321003566399E-4]:1.974303181923E-1,(64[&rate=6.475321003566399E-4]:1.947609114026E-1,60[&rate=6.475321003566399E-4]:4.40759798959E-2)[&rate=6.475321003566399E-4]:1.533543382964E-1)[&rate=6.475321003566399E-4]:5.802344411063E-4)[&rate=6.475321003566399E-4]:2.658432563387E-1,(61[&rate=6.475321003566399E-4]:1.727411597803E-1,63[&rate=6.475321003566399E-4]:1.316452693692E-1)[&rate=6.475321003566399E-4]:4.828934711096E-1)[&rate=6.475321003566399E-4]:7.867068879459E-1,((69[&rate=6.475321003566399E-4]:6.644743443471E-1,(118[&rate=6.475321003566399E-4]:5.929303138229E-1,(129[&rate=6.475321003566399E-4]:2.105260298599E-1,(132[&rate=6.475321003566399E-4]:2.01318182011E-1,(131[&rate=6.475321003566399E-4]:6.076164446442E-2,130[&rate=6.475321003566399E-4]:5.802191843706E-2)[&rate=6.475321003566399E-4]:1.405565375465E-1)[&rate=6.475321003566399E-4]:1.19475738763E-2)[&rate=6.475321003566399E-4]:2.454179825931E-1)[&rate=6.475321003566399E-4]:6.05851264145E-2)[&rate=6.475321003566399E-4]:6.300332754615E-1,128[&rate=6.475321003566399E-4]:1.143822688302E0)[&rate=6.475321003566399E-4]:1.587928031369E-1)[&rate=6.475321003566399E-4]:4.089450309677E-1,((((46[&rate=6.475321003566399E-4]:4.526093160767E-1,43[&rate=6.475321003566399E-4]:4.526093160767E-1)[&rate=6.475321003566399E-4]:1.73230583025E-2,((41[&rate=6.475321003566399E-4]:3.705879424187E-1,42[&rate=6.475321003566399E-4]:3.76052423293E-1)[&rate=6.475321003566399E-4]:1.315594081009E-2,48[&rate=6.475321003566399E-4]:4.274597302233E-1)[&rate=6.475321003566399E-4]:3.154368240738E-2)[&rate=6.475321003566399E-4]:1.964602273478E-1,(51[&rate=6.475321003566399E-4]:6.134488072254E-1,((49[&rate=6.475321003566399E-4]:4.183524768981E-1,50[&rate=6.475321003566399E-4]:4.183524768981E-1)[&rate=6.475321003566399E-4]:1.375719126618E-1,(47[&rate=6.475321003566399E-4]:1.534657162786E-1,44[&rate=6.475321003566399E-4]:1.480012354044E-1)[&rate=6.475321003566399E-4]:4.35245558527E-1)[&rate=6.475321003566399E-4]:5.205993679128E-2)[&rate=6.475321003566399E-4]:2.562139013008E-2)[&rate=6.475321003566399E-4]:1.281556343769E-2,45[&rate=6.475321003566399E-4]:6.710114438533E-1)[&rate=6.475321003566399E-4]:2.671528662615E-1)[&rate=6.475321003566399E-4]:8.316691518449E-2)[&rate=6.475321003566399E-4]:1.567514951992E-1)[&rate=6.475321003566399E-4]:1.003559946128E-1)[&rate=6.475321003566399E-4]:4.638192094669E-3,(((122[&rate=6.475321003566399E-4]:2.5010369603E-1,(124[&rate=6.475321003566399E-4]:1.994710536853E-1,123[&rate=6.475321003566399E-4]:2.022032941224E-1)[&rate=6.475321003566399E-4]:4.790040190754E-2)[&rate=6.475321003566399E-4]:4.579429334572E-1,67[&rate=6.475321003566399E-4]:2.067740791465E-1)[&rate=6.475321003566399E-4]:7.632533822395E-2,((126[&rate=6.475321003566399E-4]:9.268120995608E-1,(120[&rate=6.475321003566399E-4]:1.61484561705E0,((135[&rate=6.475321003566399E-4]:5.052540719969E-1,(138[&rate=6.475321003566399E-4]:1.891795391699E-1,136[&rate=6.475321003566399E-4]:5.767268985471E-2)[&rate=6.475321003566399E-4]:5.160745328271E-1)[&rate=6.475321003566399E-4]:1.477274101483E-1,119[&rate=6.475321003566399E-4]:1.000926687625E0)[&rate=6.475321003566399E-4]:7.098093403839E-1)[&rate=6.475321003566399E-4]:1.778594196083E-3)[&rate=6.475321003566399E-4]:5.142643855159E-1,66[&rate=6.475321003566399E-4]:1.939022953918E-1)[&rate=6.475321003566399E-4]:8.919712197864E-2)[&rate=6.475321003566399E-4]:2.446065788392E-1)[&rate=6.475321003566399E-4]:3.506846458072E-1)[&rate=6.475321003566399E-4]:1.146321054041E-2);
tree STATE_77300000 [&joint=-20961.570221589194,lnP=-20961.570221589194] = [&R] ((33[&rate=6.324095427460633E-4]:1.658565298158E-3,(34[&rate=6.324095427460633E-4]:7.076986853627E-3,(((66[&rate=6.324095427460633E-4]:2.800861899915E-1,(((124[&rate=6.324095427460633E-4]:2.321489008455E-1,(123[&rate=6.324095427460633E-4]:1.420153642146E-1,122[&rate=6.324095427460633E-4]:1.420153642146E-1)[&rate=6.324095427460633E-4]:9.286577706795E-2)[&rate=6.324095427460633E-4]:4.633006381951E-1,67[&rate=6.324095427460633E-4]:1.96909229137E-1)[&rate=6.324095427460633E-4]:6.272813234394E-2,(((135[&rate=6.324095427460633E-4]:5.429434196261E-1,(138[&rate=6.324095427460633E-4]:2.878053262443E-1,136[&rate=6.324095427460633E-4]:1.562984769291E-1)[&rate=6.324095427460633E-4]:4.551380933819E-1)[&rate=6.324095427460633E-4]:6.060994063402E-1,(120[&rate=6.324095427460633E-4]:6.95604543633E-1,119[&rate=6.324095427460633E-4]:7.914949545918E-1)[&rate=6.324095427460633E-4]:7.054930768539E-1)[&rate=6.324095427460633E-4]:4.673630411522E-2,126[&rate=6.324095427460633E-4]:7.580218129172E-1)[&rate=6.324095427460633E-4]:7.487897382487E-1)[&rate=6.324095427460633E-4]:2.044882851062E-2)[&rate=6.324095427460633E-4]:2.799500112225E-1,(((59[&rate=6.324095427460633E-4]:5.153317646843E-1,((56[&rate=6.324095427460633E-4]:2.45137734854E-1,55[&rate=6.324095427460633E-4]:2.45137734854E-1)[&rate=6.324095427460633E-4]:6.643524431277E-2,(37[&rate=6.324095427460633E-4]:3.052353311375E-1,((54[&rate=6.324095427460633E-4]:1.066027797971E-1,58[&rate=6.324095427460633E-4]:1.639798289775E-1)[&rate=6.324095427460633E-4]:1.182288838985E-1,57[&rate=6.324095427460633E-4]:2.658152702529E-1)[&rate=6.324095427460633E-4]:3.90093520148E-3)[&rate=6.324095427460633E-4]:5.278573546108E-2)[&rate=6.324095427460633E-4]:1.95562064206E-1)[&rate=6.324095427460633E-4]:3.187219418735E-1,68[&rate=6.324095427460633E-4]:7.848733786889E-1)[&rate=6.324095427460633E-4]:2.097203398894E-1,(((((103[&rate=6.324095427460633E-4]:6.444021204033E-1,((12[&rate=6.324095427460633E-4]:1.823381039538E-1,5[&rate=6.324095427460633E-4]:1.439819395703E-1)[&rate=6.324095427460633E-4]:2.938259593962E-1,29[&rate=6.324095427460633E-4]:5.830133784186E-1)[&rate=6.324095427460633E-4]:2.942654543135E-1)[&rate=6.324095427460633E-4]:1.501048887117E0,52[&rate=6.324095427460633E-4]:4.811572729591E-1)[&rate=6.324095427460633E-4]:1.356333315119E-1,53[&rate=6.324095427460633E-4]:6.085938831596E-1)[&rate=6.324095427460633E-4]:1.268160808517E-2,((((81[&rate=6.324095427460633E-4]:6.380642018027E-2,80[&rate=6.324095427460633E-4]:6.380642018027E-2)[&rate=6.324095427460633E-4]:3.714060663216E-1,((73[&rate=6.324095427460633E-4]:3.971273806346E-1,((78[&rate=6.324095427460633E-4]:6.148899758456E-2,72[&rate=6.324095427460633E-4]:3.957118936525E-2)[&rate=6.324095427460633E-4]:1.35644444835E-1,((71[&rate=6.324095427460633E-4]:4.170500176157E-2,79[&rate=6.324095427460633E-4]:6.91022620356E-2)[&rate=6.324095427460633E-4]:1.169183298056E-1,82[&rate=6.324095427460633E-4]:1.942397699233E-1)[&rate=6.324095427460633E-4]:1.111285057828E-2)[&rate=6.324095427460633E-4]:1.588980478042E-1)[&rate=6.324095427460633E-4]:4.758458703532E-2,77[&rate=6.324095427460633E-4]:4.392325156152E-1)[&rate=6.324095427460633E-4]:3.981558732506E-2)[&rate=6.324095427460633E-4]:1.722590885688E-1,(((74[&rate=6.324095427460633E-4]:3.409658194436E-1,70[&rate=6.324095427460633E-4]:3.026096550602E-1)[&rate=6.324095427460633E-4]:2.082873124755E-2,76[&rate=6.324095427460633E-4]:3.617945506912E-1)[&rate=6.324095427460633E-4]:4.718013029371E-2,75[&rate=6.324095427460633E-4]:4.089746809849E-1)[&rate=6.324095427460633E-4]:2.478119625788E-1)[&rate=6.324095427460633E-4]:6.334374271785E-1,((134[&rate=6.324095427460633E-4]:2.407996349266E-1,137[&rate=6.324095427460633E-4]:3.120325116388E-1)[&rate=6.324095427460633E-4]:1.538680303681E-1,133[&rate=6.324095427460633E-4]:4.248046515959E-1)[&rate=6.324095427460633E-4]:9.010358575024E-1)[&rate=6.324095427460633E-4]:7.75144791146E-2)[&rate=6.324095427460633E-4]:1.428586260732E-1,125[&rate=6.324095427460633E-4]:5.537516036567E-1)[&rate=6.324095427460633E-4]:6.075087815883E-1)[&rate=6.324095427460633E-4]:1.13163120408E-1)[&rate=6.324095427460633E-4]:2.164535569621E-2,((38[&rate=6.324095427460633E-4]:6.831915667627E-1,(147[&rate=6.324095427460633E-4]:6.544574958139E-1,(((39[&rate=6.324095427460633E-4]:3.90412551979E-1,(146[&rate=6.324095427460633E-4]:4.709520043151E-1,(((22[&rate=6.324095427460633E-4]:4.029902682222E-1,27[&rate=6.324095427460633E-4]:4.194286243866E-1)[&rate=6.324095427460633E-4]:6.34901816275E-1,(((7[&rate=6.324095427460633E-4]:1.148416089811E-1,8[&rate=6.324095427460633E-4]:1.148416089811E-1)[&rate=6.324095427460633E-4]:3.376590874767E-1,26[&rate=6.324095427460633E-4]:5.593500115263E-1)[&rate=6.324095427460633E-4]:2.722098824623E-1,31[&rate=6.324095427460633E-4]:8.75395510427E-1)[&rate=6.324095427460633E-4]:2.172910946183E-1)[&rate=6.324095427460633E-4]:8.527100170503E-2,2[&rate=6.324095427460633E-4]:9.505603464763E-1)[&rate=6.324095427460633E-4]:1.356898881433E0)[&rate=6.324095427460633E-4]:3.967912689883E-2)[&rate=6.324095427460633E-4]:1.922963662253E-1,((16[&rate=6.324095427460633E-4]:2.551843733451E0,(97[&rate=6.324095427460633E-4]:2.967444887282E-1,(101[&rate=6.324095427460633E-4]:1.155005687753E0,(((((144[&rate=6.324095427460633E-4]:5.581897431194E-2,(145[&rate=6.324095427460633E-4]:4.932761706249E-2,141[&rate=6.324095427460633E-4]:4.65878910349E-2)[&rate=6.324095427460633E-4]:1.197080930439E-2)[&rate=6.324095427460633E-4]:2.363410941167E-1,142[&rate=6.324095427460633E-4]:2.976395204836E-1)[&rate=6.324095427460633E-4]:9.716742795995E-1,(((((((111[&rate=6.324095427460633E-4]:5.004992374415E-2,139[&rate=6.324095427460633E-4]:2.253923894975E-1)[&rate=6.324095427460633E-4]:3.787166755641E-1,106[&rate=6.324095427460633E-4]:4.123282431439E-1)[&rate=6.324095427460633E-4]:5.800960460702E-2,104[&rate=6.324095427460633E-4]:4.703378477509E-1)[&rate=6.324095427460633E-4]:2.985249113157E-1,116[&rate=6.324095427460633E-4]:7.085887864639E-1)[&rate=6.324095427460633E-4]:7.115747377019E-2,(148[&rate=6.324095427460633E-4]:2.897999600761E-1,143[&rate=6.324095427460633E-4]:2.870602340487E-1)[&rate=6.324095427460633E-4]:5.283024645417E-1)[&rate=6.324095427460633E-4]:7.47187996112E-2,(((108[&rate=6.324095427460633E-4]:5.157272773812E-1,((112[&rate=6.324095427460633E-4]:2.228210576243E-1,114[&rate=6.324095427460633E-4]:1.406292768024E-1)[&rate=6.324095427460633E-4]:2.397176916553E-1,109[&rate=6.324095427460633E-4]:4.597990232522E-1)[&rate=6.324095427460633E-4]:7.784606234806E-2)[&rate=6.324095427460633E-4]:2.584206522204E-2,107[&rate=6.324095427460633E-4]:5.443090686306E-1)[&rate=6.324095427460633E-4]:2.401801274452E-1,(115[&rate=6.324095427460633E-4]:6.218659109712E-1,(13[&rate=6.324095427460633E-4]:5.545312589731E-1,19[&rate=6.324095427460633E-4]:5.928874233568E-1)[&rate=6.324095427460633E-4]:1.495264328199E-1)[&rate=6.324095427460633E-4]:1.023493125018E-1)[&rate=6.324095427460633E-4]:1.302498363723E-1)[&rate=6.324095427460633E-4]:7.855836715171E-2,(((4[&rate=6.324095427460633E-4]:4.082258787643E-3,30[&rate=6.324095427460633E-4]:1.766849985137E-1)[&rate=6.324095427460633E-4]:5.281293745884E-1,9[&rate=6.324095427460633E-4]:5.815267018691E-1)[&rate=6.324095427460633E-4]:1.649563027775E-1,(113[&rate=6.324095427460633E-4]:6.98303000276E-1,((105[&rate=6.324095427460633E-4]:5.709490357563E-1,(117[&rate=6.324095427460633E-4]:5.600715773826E-1,110[&rate=6.324095427460633E-4]:5.518523993003E-1)[&rate=6.324095427460633E-4]:4.101444467506E-2)[&rate=6.324095427460633E-4]:2.505581583153E-2,(17[&rate=6.324095427460633E-4]:4.225795506981E-1,14[&rate=6.324095427460633E-4]:3.842233863144E-1)[&rate=6.324095427460633E-4]:2.391787255472E-1)[&rate=6.324095427460633E-4]:7.490088841438E-2)[&rate=6.324095427460633E-4]:5.639918245268E-2)[&rate=6.324095427460633E-4]:2.605130250902E-1)[&rate=6.324095427460633E-4]:8.149585253799E-2)[&rate=6.324095427460633E-4]:1.254101254954E-1,(((11[&rate=6.324095427460633E-4]:6.642565286314E-1,140[&rate=6.324095427460633E-4]:6.450784464396E-1)[&rate=6.324095427460633E-4]:4.776677419604E-2,(23[&rate=6.324095427460633E-4]:6.194261053594E-1,(25[&rate=6.324095427460633E-4]:4.190056537268E-1,20[&rate=6.324095427460633E-4]:3.998275715351E-1)[&rate=6.324095427460633E-4]:2.113793557423E-1)[&rate=6.324095427460633E-4]:1.775287043172E-1)[&rate=6.324095427460633E-4]:4.880808362843E-1,((((21[&rate=6.324095427460633E-4]:4.733071984194E-1,28[&rate=6.324095427460633E-4]:4.979647326658E-1)[&rate=6.324095427460633E-4]:3.236166438222E-1,1[&rate=6.324095427460633E-4]:3.528000662503E-2)[&rate=6.324095427460633E-4]:2.621083051005E-1,24[&rate=6.324095427460633E-4]:1.078210229534E0)[&rate=6.324095427460633E-4]:1.788286957269E-1,102[&rate=6.324095427460633E-4]:9.539508964433E-2)[&rate=6.324095427460633E-4]:3.895562480995E-2)[&rate=6.324095427460633E-4]:1.37978686584E-2)[&rate=6.324095427460633E-4]:7.978761326829E-2,((3[&rate=6.324095427460633E-4]:5.18373716271E-1,18[&rate=6.324095427460633E-4]:6.334422094216E-1)[&rate=6.324095427460633E-4]:1.228604484885E-1,(((10[&rate=6.324095427460633E-4]:4.542663705116E-1,15[&rate=6.324095427460633E-4]:4.92622534895E-1)[&rate=6.324095427460633E-4]:4.260574098995E-2,6[&rate=6.324095427460633E-4]:4.804337553372E-1)[&rate=6.324095427460633E-4]:8.139365337308E-2,((88[&rate=6.324095427460633E-4]:1.777665489488E-1,89[&rate=6.324095427460633E-4]:1.914651790859E-1)[&rate=6.324095427460633E-4]:2.260147625591E-1,(((92[&rate=6.324095427460633E-4]:1.067917073892E-1,(91[&rate=6.324095427460633E-4]:3.550794675497E-2,90[&rate=6.324095427460633E-4]:3.550794675497E-2)[&rate=6.324095427460633E-4]:7.128376063427E-2)[&rate=6.324095427460633E-4]:1.054179240606E-1,(((93[&rate=6.324095427460633E-4]:4.287715860346E-2,(85[&rate=6.324095427460633E-4]:2.64639052638E-2,84[&rate=6.324095427460633E-4]:2.64639052638E-2)[&rate=6.324095427460633E-4]:2.714623202651E-3)[&rate=6.324095427460633E-4]:1.122580211441E-2,83[&rate=6.324095427460633E-4]:4.040433058085E-2)[&rate=6.324095427460633E-4]:2.724352688933E-2,86[&rate=6.324095427460633E-4]:6.764785747019E-2)[&rate=6.324095427460633E-4]:1.308631438426E-1)[&rate=6.324095427460633E-4]:3.582104875465E-2,87[&rate=6.324095427460633E-4]:2.343320500675E-1)[&rate=6.324095427460633E-4]:1.694492614405E-1)[&rate=6.324095427460633E-4]:6.45717330079E-1)[&rate=6.324095427460633E-4]:1.314615505698E-1)[&rate=6.324095427460633E-4]:5.839623055941E-1)[&rate=6.324095427460633E-4]:9.325489434274E-1)[&rate=6.324095427460633E-4]:1.859412113347E-1)[&rate=6.324095427460633E-4]:9.85680672398E-2)[&rate=6.324095427460633E-4]:7.976479787663E-2,((95[&rate=6.324095427460633E-4]:4.91327834422E-1,(94[&rate=6.324095427460633E-4]:2.413475508944E-1,100[&rate=6.324095427460633E-4]:2.413475508944E-1)[&rate=6.324095427460633E-4]:1.652808299756E-1)[&rate=6.324095427460633E-4]:3.78468255562E-2,98[&rate=6.324095427460633E-4]:5.182456982295E-1)[&rate=6.324095427460633E-4]:1.562852075277E-1)[&rate=6.324095427460633E-4]:3.659331299344E-2)[&rate=6.324095427460633E-4]:5.740804070248E-3,(40[&rate=6.324095427460633E-4]:3.454800227181E-1,(96[&rate=6.324095427460633E-4]:4.410949570644E-1,99[&rate=6.324095427460633E-4]:4.766140827472E-1)[&rate=6.324095427460633E-4]:1.913916401436E-2)[&rate=6.324095427460633E-4]:2.429696995565E-1)[&rate=6.324095427460633E-4]:8.63072435909E-3)[&rate=6.324095427460633E-4]:1.544171310582E-1)[&rate=6.324095427460633E-4]:4.616102908217E-1,((((((60[&rate=6.324095427460633E-4]:1.599434732204E-1,(65[&rate=6.324095427460633E-4]:1.373552665774E-1,64[&rate=6.324095427460633E-4]:2.880401980841E-1)[&rate=6.324095427460633E-4]:2.258820664306E-2)[&rate=6.324095427460633E-4]:7.989799122986E-3,62[&rate=6.324095427460633E-4]:3.597140942611E-1)[&rate=6.324095427460633E-4]:1.282325495261E-1,(61[&rate=6.324095427460633E-4]:1.169213824158E-1,63[&rate=6.324095427460633E-4]:7.582549200473E-2)[&rate=6.324095427460633E-4]:3.710252613715E-1)[&rate=6.324095427460633E-4]:8.702342274553E-1,(128[&rate=6.324095427460633E-4]:1.207585569477E0,((132[&rate=6.324095427460633E-4]:2.348879249883E-1,(129[&rate=6.324095427460633E-4]:1.29698905516E-1,(131[&rate=6.324095427460633E-4]:9.067472083794E-2,130[&rate=6.324095427460633E-4]:8.793499481058E-2)[&rate=6.324095427460633E-4]:4.176391070537E-2)[&rate=6.324095427460633E-4]:1.02449293445E-1)[&rate=6.324095427460633E-4]:2.499505973687E-1,(118[&rate=6.324095427460633E-4]:4.13787070621E-1,69[&rate=6.324095427460633E-4]:4.247459747307E-1)[&rate=6.324095427460633E-4]:2.052980270786E-1)[&rate=6.324095427460633E-4]:7.28226499175E-1)[&rate=6.324095427460633E-4]:1.086927436803E-2)[&rate=6.324095427460633E-4]:4.01990779851E-1,((51[&rate=6.324095427460633E-4]:6.654707201549E-1,(((49[&rate=6.324095427460633E-4]:3.210605790584E-1,50[&rate=6.324095427460633E-4]:3.210605790584E-1)[&rate=6.324095427460633E-4]:2.221946928223E-1,(44[&rate=6.324095427460633E-4]:2.770891798702E-1,47[&rate=6.324095427460633E-4]:2.825536607444E-1)[&rate=6.324095427460633E-4]:2.934884963821E-1)[&rate=6.324095427460633E-4]:6.281681031363E-2,(43[&rate=6.324095427460633E-4]:5.506821425195E-1,(46[&rate=6.324095427460633E-4]:4.6637671881E-1,((42[&rate=6.324095427460633E-4]:1.231050093804E-1,41[&rate=6.324095427460633E-4]:1.176405285062E-1)[&rate=6.324095427460633E-4]:1.556933072586E-1,48[&rate=6.324095427460633E-4]:3.170496827592E-1)[&rate=6.324095427460633E-4]:1.383980743023E-1)[&rate=6.324095427460633E-4]:8.430542370948E-2)[&rate=6.324095427460633E-4]:8.817682492063E-2)[&rate=6.324095427460633E-4]:5.393415708629E-2)[&rate=6.324095427460633E-4]:1.534231820833E-2,45[&rate=6.324095427460633E-4]:6.999387214234E-1)[&rate=6.324095427460633E-4]:1.471106899816E-1)[&rate=6.324095427460633E-4]:5.27888592499E-2,((36[&rate=6.324095427460633E-4]:8.042154745794E-2,(127[&rate=6.324095427460633E-4]:1.979104304997E0,121[&rate=6.324095427460633E-4]:1.538008414586E0)[&rate=6.324095427460633E-4]:6.218651876667E-1)[&rate=6.324095427460633E-4]:1.791517539179E-2,35[&rate=6.324095427460633E-4]:5.176138038398E-2)[&rate=6.324095427460633E-4]:9.270597927453E-2)[&rate=6.324095427460633E-4]:3.979690514104E-1)[&rate=6.324095427460633E-4]:3.924514584133E-2)[&rate=6.324095427460633E-4]:2.884091285735E-1)[&rate=6.324095427460633E-4]:1.10199346089E-2)[&rate=6.324095427460633E-4]:2.457839446898E-2,32[&rate=6.324095427460633E-4]:2.075750771242E-2);
tree STATE_77310000 [&joint=-20966.206927296113,lnP=-20966.206927296113] = [&R] ((33[&rate=5.875477398318807E-4]:2.698337249011E-2,(32[&rate=5.875477398318807E-4]:8.412773432373E-3,(((((((124[&rate=5.875477398318807E-4]:1.855923505272E-3,123[&rate=5.875477398318807E-4]:4.588163942398E-3)[&rate=5.875477398318807E-4]:2.334303299022E-1,122[&rate=5.875477398318807E-4]:2.380184938446E-1)[&rate=5.875477398318807E-4]:4.526848823395E-1,67[&rate=5.875477398318807E-4]:1.894308258435E-1)[&rate=5.875477398318807E-4]:4.497982178061E-2,((126[&rate=5.875477398318807E-4]:3.152421691106E-1,119[&rate=5.875477398318807E-4]:1.100944691754E0)[&rate=5.875477398318807E-4]:3.702784727832E-1,(120[&rate=5.875477398318807E-4]:1.267944378046E0,(135[&rate=5.875477398318807E-4]:6.444779323349E-1,(138[&rate=5.875477398318807E-4]:1.933696868729E-1,136[&rate=5.875477398318807E-4]:6.186283755772E-2)[&rate=5.875477398318807E-4]:6.51108245462E-1)[&rate=5.875477398318807E-4]:3.714116511903E-1)[&rate=5.875477398318807E-4]:1.073883755329E-1)[&rate=5.875477398318807E-4]:7.960641954153E-1)[&rate=5.875477398318807E-4]:1.134243081787E-2,66[&rate=5.875477398318807E-4]:2.457530784419E-1)[&rate=5.875477398318807E-4]:3.824664226949E-1,((38[&rate=5.875477398318807E-4]:9.075006242963E-1,((((((((22[&rate=5.875477398318807E-4]:2.515603576147E-1,27[&rate=5.875477398318807E-4]:2.679987137791E-1)[&rate=5.875477398318807E-4]:4.303704550141E-1,(31[&rate=5.875477398318807E-4]:7.277936785026E-1,((7[&rate=5.875477398318807E-4]:3.235232223154E-2,8[&rate=5.875477398318807E-4]:3.235232223154E-2)[&rate=5.875477398318807E-4]:3.843648218785E-1,26[&rate=5.875477398318807E-4]:5.235664591785E-1)[&rate=5.875477398318807E-4]:1.603916028856E-1)[&rate=5.875477398318807E-4]:8.931654674266E-3)[&rate=5.875477398318807E-4]:1.62288795077E-1,2[&rate=5.875477398318807E-4]:6.716168679798E-1)[&rate=5.875477398318807E-4]:1.764519530873E0,147[&rate=5.875477398318807E-4]:5.367876452039E-1)[&rate=5.875477398318807E-4]:7.50671910361E-3,39[&rate=5.875477398318807E-4]:4.869173151272E-1)[&rate=5.875477398318807E-4]:9.395524904785E-3,(40[&rate=5.875477398318807E-4]:4.435783289811E-1,16[&rate=5.875477398318807E-4]:2.529071255098E0)[&rate=5.875477398318807E-4]:5.273451105088E-2)[&rate=5.875477398318807E-4]:4.855877491563E-3,((96[&rate=5.875477398318807E-4]:3.817419203259E-1,99[&rate=5.875477398318807E-4]:4.172610460088E-1)[&rate=5.875477398318807E-4]:1.843668402721E-1,((95[&rate=5.875477398318807E-4]:5.079020624251E-1,(94[&rate=5.875477398318807E-4]:4.084935360347E-1,100[&rate=5.875477398318807E-4]:4.084935360347E-1)[&rate=5.875477398318807E-4]:1.470907283832E-2)[&rate=5.875477398318807E-4]:6.244732115739E-2,((101[&rate=5.875477398318807E-4]:9.825850894295E-1,(((((((148[&rate=5.875477398318807E-4]:2.356653881133E-1,143[&rate=5.875477398318807E-4]:2.32925662086E-1)[&rate=5.875477398318807E-4]:3.446034974364E-1,(((139[&rate=5.875477398318807E-4]:3.000140370386E-1,111[&rate=5.875477398318807E-4]:1.246715712852E-1)[&rate=5.875477398318807E-4]:1.267558299102E-1,(106[&rate=5.875477398318807E-4]:6.68017777716E-2,104[&rate=5.875477398318807E-4]:6.68017777716E-2)[&rate=5.875477398318807E-4]:1.681872672595E-1)[&rate=5.875477398318807E-4]:2.393012566837E-1,116[&rate=5.875477398318807E-4]:4.14016329112E-1)[&rate=5.875477398318807E-4]:1.27896392054E-1)[&rate=5.875477398318807E-4]:2.479994272451E-1,((((114[&rate=5.875477398318807E-4]:2.95118282425E-1,112[&rate=5.875477398318807E-4]:3.773100632469E-1)[&rate=5.875477398318807E-4]:1.512370034567E-1,109[&rate=5.875477398318807E-4]:5.258073406763E-1)[&rate=5.875477398318807E-4]:7.384451504133E-2,(108[&rate=5.875477398318807E-4]:5.451581921258E-1,107[&rate=5.875477398318807E-4]:5.478979181532E-1)[&rate=5.875477398318807E-4]:3.257585537271E-2)[&rate=5.875477398318807E-4]:2.07642082289E-1,(115[&rate=5.875477398318807E-4]:5.070312595422E-1,(13[&rate=5.875477398318807E-4]:2.888849258291E-1,19[&rate=5.875477398318807E-4]:3.272410902128E-1)[&rate=5.875477398318807E-4]:3.00338114535E-1)[&rate=5.875477398318807E-4]:2.208106236699E-1)[&rate=5.875477398318807E-4]:6.207026519897E-2)[&rate=5.875477398318807E-4]:2.374463949743E-1,(((((17[&rate=5.875477398318807E-4]:4.503703921539E-1,14[&rate=5.875477398318807E-4]:4.120142277703E-1)[&rate=5.875477398318807E-4]:1.318502372126E-1,(9[&rate=5.875477398318807E-4]:4.620644266682E-1,117[&rate=5.875477398318807E-4]:4.730233307778E-1)[&rate=5.875477398318807E-4]:7.358086023262E-2)[&rate=5.875477398318807E-4]:2.709168640451E-2,113[&rate=5.875477398318807E-4]:5.709561513874E-1)[&rate=5.875477398318807E-4]:1.806185310468E-2,(4[&rate=5.875477398318807E-4]:3.113395837874E-2,30[&rate=5.875477398318807E-4]:2.037366981048E-1)[&rate=5.875477398318807E-4]:5.003497995381E-1)[&rate=5.875477398318807E-4]:2.263141835231E-1,(110[&rate=5.875477398318807E-4]:5.940379569153E-1,105[&rate=5.875477398318807E-4]:5.721201486962E-1)[&rate=5.875477398318807E-4]:2.158147790451E-1)[&rate=5.875477398318807E-4]:2.942181361922E-1)[&rate=5.875477398318807E-4]:1.395606970091E-1,(((11[&rate=5.875477398318807E-4]:5.305697003771E-1,140[&rate=5.875477398318807E-4]:5.113916181854E-1)[&rate=5.875477398318807E-4]:5.769597219274E-2,(23[&rate=5.875477398318807E-4]:6.16315382781E-1,(25[&rate=5.875477398318807E-4]:3.255563617243E-1,20[&rate=5.875477398318807E-4]:3.063782795325E-1)[&rate=5.875477398318807E-4]:3.017179251663E-1)[&rate=5.875477398318807E-4]:5.68817966381E-2)[&rate=5.875477398318807E-4]:5.343427462679E-1,((((21[&rate=5.875477398318807E-4]:6.301002652586E-1,28[&rate=5.875477398318807E-4]:6.547577995051E-1)[&rate=5.875477398318807E-4]:1.893712306968E-1,1[&rate=5.875477398318807E-4]:5.782766033899E-2)[&rate=5.875477398318807E-4]:2.535601257367E-1,24[&rate=5.875477398318807E-4]:1.092209703884E0)[&rate=5.875477398318807E-4]:8.993325543482E-2,102[&rate=5.875477398318807E-4]:2.049912370234E-2)[&rate=5.875477398318807E-4]:3.635587047794E-2)[&rate=5.875477398318807E-4]:1.182834242966E-1)[&rate=5.875477398318807E-4]:1.596022735291E-1,((144[&rate=5.875477398318807E-4]:3.116389232783E-1,(145[&rate=5.875477398318807E-4]:1.393917652949E-1,141[&rate=5.875477398318807E-4]:1.366520392673E-1)[&rate=5.875477398318807E-4]:1.777266100384E-1)[&rate=5.875477398318807E-4]:3.765852861716E-1,142[&rate=5.875477398318807E-4]:6.937036615049E-1)[&rate=5.875477398318807E-4]:8.876123729669E-1)[&rate=5.875477398318807E-4]:9.828558451002E-2,(((((10[&rate=5.875477398318807E-4]:1.759861109857E-1,15[&rate=5.875477398318807E-4]:2.143422753692E-1)[&rate=5.875477398318807E-4]:3.813270717273E-1,6[&rate=5.875477398318807E-4]:5.408748265486E-1)[&rate=5.875477398318807E-4]:6.324787953416E-2,18[&rate=5.875477398318807E-4]:6.671364047129E-1)[&rate=5.875477398318807E-4]:2.703002573949E-1,3[&rate=5.875477398318807E-4]:8.223681689572E-1)[&rate=5.875477398318807E-4]:3.397207433853E-1,((88[&rate=5.875477398318807E-4]:7.097234253823E-2,89[&rate=5.875477398318807E-4]:8.467097267524E-2)[&rate=5.875477398318807E-4]:2.446119324557E-1,((92[&rate=5.875477398318807E-4]:3.460826570412E-2,(91[&rate=5.875477398318807E-4]:1.729065895739E-2,90[&rate=5.875477398318807E-4]:1.729065895739E-2)[&rate=5.875477398318807E-4]:1.731760674673E-2)[&rate=5.875477398318807E-4]:2.230626664661E-1,(((83[&rate=5.875477398318807E-4]:5.698867533473E-2,(93[&rate=5.875477398318807E-4]:3.129289824458E-2,84[&rate=5.875477398318807E-4]:1.759426810756E-2)[&rate=5.875477398318807E-4]:3.939440722717E-2)[&rate=5.875477398318807E-4]:3.167165442799E-2,(85[&rate=5.875477398318807E-4]:3.081995659236E-2,86[&rate=5.875477398318807E-4]:3.081995659236E-2)[&rate=5.875477398318807E-4]:5.784037317036E-2)[&rate=5.875477398318807E-4]:5.64669259645E-2,87[&rate=5.875477398318807E-4]:1.451272557272E-1)[&rate=5.875477398318807E-4]:9.8845046306E-2)[&rate=5.875477398318807E-4]:7.161197296066E-2)[&rate=5.875477398318807E-4]:1.386230664746E0)[&rate=5.875477398318807E-4]:2.681976381461E-1)[&rate=5.875477398318807E-4]:5.550382649685E-1)[&rate=5.875477398318807E-4]:3.235730769096E-1,(98[&rate=5.875477398318807E-4]:4.424430090054E-1,97[&rate=5.875477398318807E-4]:2.429894570929E-1)[&rate=5.875477398318807E-4]:1.896629888622E-2)[&rate=5.875477398318807E-4]:9.801111394208E-2)[&rate=5.875477398318807E-4]:2.034954094993E-2)[&rate=5.875477398318807E-4]:4.981405528622E-2)[&rate=5.875477398318807E-4]:4.642624685992E-3,146[&rate=5.875477398318807E-4]:6.260299214445E-1)[&rate=5.875477398318807E-4]:4.699952930158E-1)[&rate=5.875477398318807E-4]:2.279582763988E-1,((127[&rate=5.875477398318807E-4]:2.581630642005E0,121[&rate=5.875477398318807E-4]:2.140534751594E0)[&rate=5.875477398318807E-4]:2.543170628111E-1,(36[&rate=5.875477398318807E-4]:2.456749801532E-1,((((((60[&rate=5.875477398318807E-4]:2.131207926799E-2,62[&rate=5.875477398318807E-4]:2.130929011857E-1)[&rate=5.875477398318807E-4]:1.237298000491E-1,(65[&rate=5.875477398318807E-4]:1.386000340144E-1,64[&rate=5.875477398318807E-4]:2.892849655211E-1)[&rate=5.875477398318807E-4]:6.441845302681E-3)[&rate=5.875477398318807E-4]:5.300259595573E-1,(61[&rate=5.875477398318807E-4]:1.21099695223E-1,63[&rate=5.875477398318807E-4]:8.000380481193E-2)[&rate=5.875477398318807E-4]:7.457489655691E-1)[&rate=5.875477398318807E-4]:6.271613266661E-1,(128[&rate=5.875477398318807E-4]:9.97618803478E-1,((118[&rate=5.875477398318807E-4]:6.856203089136E-1,69[&rate=5.875477398318807E-4]:6.965792130232E-1)[&rate=5.875477398318807E-4]:2.010215573832E-1,((131[&rate=5.875477398318807E-4]:8.185478210194E-2,130[&rate=5.875477398318807E-4]:7.911505607459E-2)[&rate=5.875477398318807E-4]:1.305303643866E-1,(129[&rate=5.875477398318807E-4]:1.637773416799E-1,132[&rate=5.875477398318807E-4]:1.665170677072E-1)[&rate=5.875477398318807E-4]:4.586807878133E-2)[&rate=5.875477398318807E-4]:5.400101444657E-1)[&rate=5.875477398318807E-4]:2.507029645784E-1)[&rate=5.875477398318807E-4]:3.566651565829E-1)[&rate=5.875477398318807E-4]:1.434276993308E-1,((((51[&rate=5.875477398318807E-4]:3.09991869137E-1,(47[&rate=5.875477398318807E-4]:8.474074774248E-2,44[&rate=5.875477398318807E-4]:7.927626686823E-2)[&rate=5.875477398318807E-4]:2.52573525766E-1)[&rate=5.875477398318807E-4]:1.973308314831E-1,(49[&rate=5.875477398318807E-4]:3.685416001853E-1,50[&rate=5.875477398318807E-4]:3.685416001853E-1)[&rate=5.875477398318807E-4]:1.333166195605E-1)[&rate=5.875477398318807E-4]:4.101020574021E-2,(46[&rate=5.875477398318807E-4]:4.542702173083E-1,(43[&rate=5.875477398318807E-4]:4.183231111576E-1,((48[&rate=5.875477398318807E-4]:1.562771227859E-1,41[&rate=5.875477398318807E-4]:1.125612757915E-1)[&rate=5.875477398318807E-4]:1.49648021067E-1,42[&rate=5.875477398318807E-4]:2.676737777327E-1)[&rate=5.875477398318807E-4]:1.014690055561E-1)[&rate=5.875477398318807E-4]:3.594710615073E-2)[&rate=5.875477398318807E-4]:1.213850934235E-1)[&rate=5.875477398318807E-4]:6.220455726786E-2,45[&rate=5.875477398318807E-4]:6.296631466883E-1)[&rate=5.875477398318807E-4]:9.465230041205E-2)[&rate=5.875477398318807E-4]:1.305361241765E-1,35[&rate=5.875477398318807E-4]:9.948066028045E-2)[&rate=5.875477398318807E-4]:9.961897740695E-2)[&rate=5.875477398318807E-4]:6.972477945779E-2)[&rate=5.875477398318807E-4]:2.642690370345E-1)[&rate=5.875477398318807E-4]:9.512604695718E-2)[&rate=5.875477398318807E-4]:6.500204496693E-2,(((57[&rate=5.875477398318807E-4]:4.193389855635E-1,(((56[&rate=5.875477398318807E-4]:2.520753471595E-1,55[&rate=5.875477398318807E-4]:2.520753471595E-1)[&rate=5.875477398318807E-4]:1.218543876369E-1,(37[&rate=5.875477398318807E-4]:1.983044950972E-1,(54[&rate=5.875477398318807E-4]:8.377285152935E-2,58[&rate=5.875477398318807E-4]:1.411499007097E-1)[&rate=5.875477398318807E-4]:3.80289113274E-2)[&rate=5.875477398318807E-4]:2.22073327131E-1)[&rate=5.875477398318807E-4]:3.624067031673E-3,59[&rate=5.875477398318807E-4]:3.857505231396E-1)[&rate=5.875477398318807E-4]:3.085622198676E-2)[&rate=5.875477398318807E-4]:1.455312334579E-1,68[&rate=5.875477398318807E-4]:5.129576507153E-1)[&rate=5.875477398318807E-4]:5.588569622706E-1,(((((81[&rate=5.875477398318807E-4]:7.542797680438E-2,80[&rate=5.875477398318807E-4]:7.542797680438E-2)[&rate=5.875477398318807E-4]:6.697931173983E-1,((82[&rate=5.875477398318807E-4]:3.388854763423E-1,((71[&rate=5.875477398318807E-4]:2.038432845303E-1,79[&rate=5.875477398318807E-4]:2.312405448043E-1)[&rate=5.875477398318807E-4]:4.934403843146E-3,(78[&rate=5.875477398318807E-4]:7.868037968807E-2,72[&rate=5.875477398318807E-4]:5.676257146875E-2)[&rate=5.875477398318807E-4]:1.574945689594E-1)[&rate=5.875477398318807E-4]:9.449134961275E-2)[&rate=5.875477398318807E-4]:8.310096439091E-2,(77[&rate=5.875477398318807E-4]:2.183929126159E-1,73[&rate=5.875477398318807E-4]:2.238723646706E-1)[&rate=5.875477398318807E-4]:2.309907883913E-1)[&rate=5.875477398318807E-4]:3.396730096338E-1)[&rate=5.875477398318807E-4]:3.466247133089E-1,((76[&rate=5.875477398318807E-4]:4.898366111133E-1,(70[&rate=5.875477398318807E-4]:3.939111548334E-1,74[&rate=5.875477398318807E-4]:4.322673192169E-1)[&rate=5.875477398318807E-4]:5.756929189646E-2)[&rate=5.875477398318807E-4]:8.23614644362E-2,75[&rate=5.875477398318807E-4]:5.721980755495E-1)[&rate=5.875477398318807E-4]:5.689628004551E-1)[&rate=5.875477398318807E-4]:2.893698351072E-1,((((133[&rate=5.875477398318807E-4]:3.299751346257E-1,134[&rate=5.875477398318807E-4]:2.998381483245E-1)[&rate=5.875477398318807E-4]:2.85848675073E-2,137[&rate=5.875477398318807E-4]:3.99655892544E-1)[&rate=5.875477398318807E-4]:8.849191421527E-1,((103[&rate=5.875477398318807E-4]:8.009200534165E-1,((12[&rate=5.875477398318807E-4]:1.294452006882E-1,5[&rate=5.875477398318807E-4]:9.108903630477E-2)[&rate=5.875477398318807E-4]:1.487187714317E-1,29[&rate=5.875477398318807E-4]:3.850132871885E-1)[&rate=5.875477398318807E-4]:6.487834785568E-1)[&rate=5.875477398318807E-4]:9.754891608426E-1,52[&rate=5.875477398318807E-4]:1.121154796982E-1)[&rate=5.875477398318807E-4]:3.574808889307E-1)[&rate=5.875477398318807E-4]:1.031117992035E-1,53[&rate=5.875477398318807E-4]:5.64511446521E-1)[&rate=5.875477398318807E-4]:1.195562059787E-1)[&rate=5.875477398318807E-4]:3.947785049932E-1,125[&rate=5.875477398318807E-4]:8.684636438317E-1)[&rate=5.875477398318807E-4]:3.70017635821E-1)[&rate=5.875477398318807E-4]:1.691275708901E-1)[&rate=5.875477398318807E-4]:2.001227341777E-1)[&rate=5.875477398318807E-4]:1.309114700302E-2)[&rate=5.875477398318807E-4]:9.037463442486E-2,34[&rate=5.875477398318807E-4]:1.337963630793E-1);
tree STATE_77320000 [&joint=-20964.88710570161,lnP=-20964.88710570161] = [&R] (((34[&rate=5.499721433483372E-4]:7.935592847805E-3,((((59[&rate=5.499721433483372E-4]:4.043665483504E-1,(37[&rate=5.499721433483372E-4]:3.874557851467E-1,(((54[&rate=5.499721433483372E-4]:3.659051119165E-2,58[&rate=5.499721433483372E-4]:9.396756037198E-2)[&rate=5.499721433483372E-4]:2.749102756741E-2,57[&rate=5.499721433483372E-4]:1.050651453164E-1)[&rate=5.499721433483372E-4]:2.089258167104E-1,(56[&rate=5.499721433483372E-4]:1.918536328896E-1,55[&rate=5.499721433483372E-4]:1.918536328896E-1)[&rate=5.499721433483372E-4]:1.112083673885E-1)[&rate=5.499721433483372E-4]:3.794569743675E-2)[&rate=5.499721433483372E-4]:5.516212932393E-2)[&rate=5.499721433483372E-4]:2.194116598725E-1,68[&rate=5.499721433483372E-4]:5.745978803539E-1)[&rate=5.499721433483372E-4]:6.833732335658E-1,(((((52[&rate=5.499721433483372E-4]:6.489324798118E-1,(103[&rate=5.499721433483372E-4]:6.44753403854E-1,((12[&rate=5.499721433483372E-4]:1.624850726859E-1,5[&rate=5.499721433483372E-4]:1.241289083025E-1)[&rate=5.499721433483372E-4]:4.777113797342E-1,29[&rate=5.499721433483372E-4]:7.470457674886E-1)[&rate=5.499721433483372E-4]:1.305843486942E-1)[&rate=5.499721433483372E-4]:1.668472810519E0)[&rate=5.499721433483372E-4]:8.420765109304E-2,53[&rate=5.499721433483372E-4]:7.249434095934E-1)[&rate=5.499721433483372E-4]:1.542199287024E-2,((133[&rate=5.499721433483372E-4]:4.021860804032E-1,137[&rate=5.499721433483372E-4]:4.432819708142E-1)[&rate=5.499721433483372E-4]:9.029870251487E-2,134[&rate=5.499721433483372E-4]:4.623477966169E-1)[&rate=5.499721433483372E-4]:1.029960116514E0)[&rate=5.499721433483372E-4]:1.447358398276E-2,((77[&rate=5.499721433483372E-4]:4.013042249497E-1,(((81[&rate=5.499721433483372E-4]:1.724690014292E-2,80[&rate=5.499721433483372E-4]:1.724690014292E-2)[&rate=5.499721433483372E-4]:3.189750615496E-1,((78[&rate=5.499721433483372E-4]:2.388138214053E-2,72[&rate=5.499721433483372E-4]:1.963573921212E-3)[&rate=5.499721433483372E-4]:2.022357264172E-1,(79[&rate=5.499721433483372E-4]:2.236108158937E-1,82[&rate=5.499721433483372E-4]:2.318299939758E-1)[&rate=5.499721433483372E-4]:2.506292664063E-3)[&rate=5.499721433483372E-4]:1.183240312171E-1)[&rate=5.499721433483372E-4]:6.379642533937E-3,(73[&rate=5.499721433483372E-4]:2.999654664851E-1,71[&rate=5.499721433483372E-4]:2.314723158002E-1)[&rate=5.499721433483372E-4]:9.195120623448E-2)[&rate=5.499721433483372E-4]:1.486700428488E-2)[&rate=5.499721433483372E-4]:3.314143126579E-1,((74[&rate=5.499721433483372E-4]:3.54890715706E-1,(76[&rate=5.499721433483372E-4]:2.867539920258E-1,70[&rate=5.499721433483372E-4]:2.483978276423E-1)[&rate=5.499721433483372E-4]:6.813672368016E-2)[&rate=5.499721433483372E-4]:2.896884558107E-2,75[&rate=5.499721433483372E-4]:3.83859561287E-1)[&rate=5.499721433483372E-4]:3.543384283753E-1)[&rate=5.499721433483372E-4]:7.631040553962E-1)[&rate=5.499721433483372E-4]:2.496898679023E-1,125[&rate=5.499721433483372E-4]:7.941463406876E-1)[&rate=5.499721433483372E-4]:6.304914398989E-1)[&rate=5.499721433483372E-4]:6.513341947997E-2,(((66[&rate=5.499721433483372E-4]:4.59053829962E-1,((126[&rate=5.499721433483372E-4]:8.851376826001E-1,119[&rate=5.499721433483372E-4]:1.670840205244E0)[&rate=5.499721433483372E-4]:3.250191754427E-1,(120[&rate=5.499721433483372E-4]:1.073174339435E0,(135[&rate=5.499721433483372E-4]:4.558683518872E-1,(138[&rate=5.499721433483372E-4]:2.507808024409E-1,136[&rate=5.499721433483372E-4]:1.192739531257E-1)[&rate=5.499721433483372E-4]:4.050875494463E-1)[&rate=5.499721433483372E-4]:3.652511930271E-1)[&rate=5.499721433483372E-4]:8.267946302929E-1)[&rate=5.499721433483372E-4]:4.960711616042E-1)[&rate=5.499721433483372E-4]:1.996053447807E-2,(((123[&rate=5.499721433483372E-4]:1.5136878395E-1,124[&rate=5.499721433483372E-4]:1.486365435129E-1)[&rate=5.499721433483372E-4]:1.951122979315E-1,122[&rate=5.499721433483372E-4]:3.464810818815E-1)[&rate=5.499721433483372E-4]:3.977618338238E-1,67[&rate=5.499721433483372E-4]:2.429703653646E-1)[&rate=5.499721433483372E-4]:2.360439990755E-1)[&rate=5.499721433483372E-4]:2.576039347915E-1,((38[&rate=5.499721433483372E-4]:6.239808495334E-1,((147[&rate=5.499721433483372E-4]:5.506080930627E-1,(((((22[&rate=5.499721433483372E-4]:4.475527391001E-1,27[&rate=5.499721433483372E-4]:4.639910952645E-1)[&rate=5.499721433483372E-4]:6.595367591987E-1,(((7[&rate=5.499721433483372E-4]:2.97496671465E-1,8[&rate=5.499721433483372E-4]:2.97496671465E-1)[&rate=5.499721433483372E-4]:5.280401079081E-1,26[&rate=5.499721433483372E-4]:9.323860944417E-1)[&rate=5.499721433483372E-4]:6.126554645513E-2,31[&rate=5.499721433483372E-4]:1.037487257335E0)[&rate=5.499721433483372E-4]:1.243967615116E-1)[&rate=5.499721433483372E-4]:1.559024535566E-1,2[&rate=5.499721433483372E-4]:1.090389212129E0)[&rate=5.499721433483372E-4]:1.321503376974E0,((95[&rate=5.499721433483372E-4]:3.764806510922E-1,(94[&rate=5.499721433483372E-4]:2.220835603631E-1,100[&rate=5.499721433483372E-4]:2.220835603631E-1)[&rate=5.499721433483372E-4]:6.969763717703E-2)[&rate=5.499721433483372E-4]:1.155970596586E-1,((96[&rate=5.499721433483372E-4]:3.797652971806E-1,99[&rate=5.499721433483372E-4]:4.152844228635E-1)[&rate=5.499721433483372E-4]:6.384190984273E-2,98[&rate=5.499721433483372E-4]:4.57268409209E-1)[&rate=5.499721433483372E-4]:2.388033979314E-2)[&rate=5.499721433483372E-4]:1.024333378184E-1)[&rate=5.499721433483372E-4]:1.089907906267E-2,(39[&rate=5.499721433483372E-4]:2.838468210817E-1,16[&rate=5.499721433483372E-4]:2.369339747199E0)[&rate=5.499721433483372E-4]:1.822190442552E-1)[&rate=5.499721433483372E-4]:2.716517854551E-2)[&rate=5.499721433483372E-4]:1.107485749793E-1,(40[&rate=5.499721433483372E-4]:5.543354790689E-1,((101[&rate=5.499721433483372E-4]:9.738834482605E-1,(((((((21[&rate=5.499721433483372E-4]:6.761289465682E-1,28[&rate=5.499721433483372E-4]:7.007864808147E-1)[&rate=5.499721433483372E-4]:1.807423445513E-1,24[&rate=5.499721433483372E-4]:8.760493733112E-1)[&rate=5.499721433483372E-4]:4.394512311705E-4,1[&rate=5.499721433483372E-4]:9.566690673417E-2)[&rate=5.499721433483372E-4]:2.468868412925E-1,((25[&rate=5.499721433483372E-4]:5.105046722176E-1,20[&rate=5.499721433483372E-4]:4.913265900259E-1)[&rate=5.499721433483372E-4]:2.637413056931E-1,((11[&rate=5.499721433483372E-4]:2.908648198415E-1,140[&rate=5.499721433483372E-4]:2.716867376498E-1)[&rate=5.499721433483372E-4]:3.160591161609E-1,23[&rate=5.499721433483372E-4]:6.918554428517E-1)[&rate=5.499721433483372E-4]:7.143163094945E-2)[&rate=5.499721433483372E-4]:3.491296879241E-1)[&rate=5.499721433483372E-4]:6.212606242044E-2,102[&rate=5.499721433483372E-4]:2.3857892639E-2)[&rate=5.499721433483372E-4]:4.076463929277E-2,(((145[&rate=5.499721433483372E-4]:4.318350084182E-1,(144[&rate=5.499721433483372E-4]:3.534766224631E-1,141[&rate=5.499721433483372E-4]:3.562163484905E-1)[&rate=5.499721433483372E-4]:7.287893390017E-2)[&rate=5.499721433483372E-4]:3.252117376415E-1,142[&rate=5.499721433483372E-4]:7.570467460597E-1)[&rate=5.499721433483372E-4]:5.036805692468E-1,((((((104[&rate=5.499721433483372E-4]:1.631321314541E-1,106[&rate=5.499721433483372E-4]:1.631321314541E-1)[&rate=5.499721433483372E-4]:9.745536209238E-2,139[&rate=5.499721433483372E-4]:4.523683154642E-1)[&rate=5.499721433483372E-4]:2.588874396082E-2,111[&rate=5.499721433483372E-4]:3.029145936716E-1)[&rate=5.499721433483372E-4]:4.322249629614E-1,(116[&rate=5.499721433483372E-4]:4.739759538516E-1,(148[&rate=5.499721433483372E-4]:3.151795936711E-1,143[&rate=5.499721433483372E-4]:3.124398676437E-1)[&rate=5.499721433483372E-4]:1.971525245642E-1)[&rate=5.499721433483372E-4]:1.844512740143E-1)[&rate=5.499721433483372E-4]:2.072760763818E-1,((13[&rate=5.499721433483372E-4]:6.586922412696E-1,19[&rate=5.499721433483372E-4]:6.970484056533E-1)[&rate=5.499721433483372E-4]:1.793527614356E-1,((((109[&rate=5.499721433483372E-4]:4.345719515008E-1,107[&rate=5.499721433483372E-4]:4.153938693091E-1)[&rate=5.499721433483372E-4]:4.076590086353E-2,(114[&rate=5.499721433483372E-4]:3.498106664198E-1,112[&rate=5.499721433483372E-4]:4.320024472416E-1)[&rate=5.499721433483372E-4]:4.607513115009E-2)[&rate=5.499721433483372E-4]:1.462463885969E-1,108[&rate=5.499721433483372E-4]:5.996664327421E-1)[&rate=5.499721433483372E-4]:1.710707416221E-1,115[&rate=5.499721433483372E-4]:7.132029277888E-1)[&rate=5.499721433483372E-4]:4.265029409457E-2)[&rate=5.499721433483372E-4]:1.098500823643E-1)[&rate=5.499721433483372E-4]:1.417774468195E-2,(((113[&rate=5.499721433483372E-4]:4.559123865818E-1,110[&rate=5.499721433483372E-4]:4.504329345271E-1)[&rate=5.499721433483372E-4]:1.148260550279E-1,105[&rate=5.499721433483372E-4]:5.43341181336E-1)[&rate=5.499721433483372E-4]:1.418752607897E-1,((17[&rate=5.499721433483372E-4]:4.309323548445E-1,14[&rate=5.499721433483372E-4]:3.925761904609E-1)[&rate=5.499721433483372E-4]:1.772367244663E-1,((9[&rate=5.499721433483372E-4]:4.142931641713E-1,(4[&rate=5.499721433483372E-4]:6.973176268051E-2,30[&rate=5.499721433483372E-4]:2.423345024065E-1)[&rate=5.499721433483372E-4]:2.952463329977E-1)[&rate=5.499721433483372E-4]:2.622073380612E-2,117[&rate=5.499721433483372E-4]:4.514728020871E-1)[&rate=5.499721433483372E-4]:1.210798388676E-1)[&rate=5.499721433483372E-4]:1.428007874723E-1)[&rate=5.499721433483372E-4]:2.49459127352E-1)[&rate=5.499721433483372E-4]:1.260517458288E-1)[&rate=5.499721433483372E-4]:5.047055909108E-2)[&rate=5.499721433483372E-4]:7.095740897851E-1,((3[&rate=5.499721433483372E-4]:6.57321691059E-1,((88[&rate=5.499721433483372E-4]:8.867112049045E-2,89[&rate=5.499721433483372E-4]:1.023697506275E-1)[&rate=5.499721433483372E-4]:7.529099067428E-1,(((92[&rate=5.499721433483372E-4]:1.348862007758E-1,(91[&rate=5.499721433483372E-4]:7.843029588856E-2,90[&rate=5.499721433483372E-4]:7.843029588856E-2)[&rate=5.499721433483372E-4]:5.64559048872E-2)[&rate=5.499721433483372E-4]:1.678051245925E-2,((85[&rate=5.499721433483372E-4]:1.020177337694E-1,(84[&rate=5.499721433483372E-4]:8.440877420935E-2,93[&rate=5.499721433483372E-4]:9.810740434636E-2)[&rate=5.499721433483372E-4]:1.760895956009E-2)[&rate=5.499721433483372E-4]:2.819694682057E-2,(86[&rate=5.499721433483372E-4]:3.923550693469E-2,83[&rate=5.499721433483372E-4]:3.923550693469E-2)[&rate=5.499721433483372E-4]:9.097917365532E-2)[&rate=5.499721433483372E-4]:7.753402507987E-3)[&rate=5.499721433483372E-4]:2.131788281773E-3,87[&rate=5.499721433483372E-4]:1.400998713798E-1)[&rate=5.499721433483372E-4]:7.014811558535E-1)[&rate=5.499721433483372E-4]:3.554666912229E-1)[&rate=5.499721433483372E-4]:3.920182106902E-1,((10[&rate=5.499721433483372E-4]:3.650992754448E-1,15[&rate=5.499721433483372E-4]:4.034554398282E-1)[&rate=5.499721433483372E-4]:3.298016850583E-1,(6[&rate=5.499721433483372E-4]:5.831184007978E-1,18[&rate=5.499721433483372E-4]:6.461320994279E-1)[&rate=5.499721433483372E-4]:9.534420354094E-2)[&rate=5.499721433483372E-4]:4.22932091931E-1)[&rate=5.499721433483372E-4]:7.221169939403E-1)[&rate=5.499721433483372E-4]:2.051662785986E-1)[&rate=5.499721433483372E-4]:5.324164741441E-1,(97[&rate=5.499721433483372E-4]:4.069183083582E-1,146[&rate=5.499721433483372E-4]:5.981751389593E-1)[&rate=5.499721433483372E-4]:5.517920368648E-2)[&rate=5.499721433483372E-4]:2.119971565801E-2)[&rate=5.499721433483372E-4]:4.964413979287E-2)[&rate=5.499721433483372E-4]:8.83072416007E-2)[&rate=5.499721433483372E-4]:3.907516106408E-1,((((((((60[&rate=5.499721433483372E-4]:1.538035909523E-1,62[&rate=5.499721433483372E-4]:3.4558441287E-1)[&rate=5.499721433483372E-4]:8.105555407837E-3,64[&rate=5.499721433483372E-4]:3.125940778668E-1)[&rate=5.499721433483372E-4]:7.056772467804E-3,65[&rate=5.499721433483372E-4]:1.689659188279E-1)[&rate=5.499721433483372E-4]:9.551301251577E-2,(61[&rate=5.499721433483372E-4]:2.430908436842E-1,63[&rate=5.499721433483372E-4]:2.019949532732E-1)[&rate=5.499721433483372E-4]:2.131689095772E-1)[&rate=5.499721433483372E-4]:1.028126262216E0,128[&rate=5.499721433483372E-4]:1.34465998808E0)[&rate=5.499721433483372E-4]:2.046115336397E-2,((131[&rate=5.499721433483372E-4]:3.427052051077E-1,(129[&rate=5.499721433483372E-4]:2.191591562792E-1,(130[&rate=5.499721433483372E-4]:2.010987899602E-1,132[&rate=5.499721433483372E-4]:2.038385159876E-1)[&rate=5.499721433483372E-4]:1.806036631898E-2)[&rate=5.499721433483372E-4]:1.208063228011E-1)[&rate=5.499721433483372E-4]:4.31637897208E-1,(69[&rate=5.499721433483372E-4]:7.205553909698E-1,118[&rate=5.499721433483372E-4]:7.095964868601E-1)[&rate=5.499721433483372E-4]:1.989931907981E-1)[&rate=5.499721433483372E-4]:5.962574911827E-1)[&rate=5.499721433483372E-4]:2.155636691242E-1,((((42[&rate=5.499721433483372E-4]:2.339114768485E-1,(41[&rate=5.499721433483372E-4]:1.603799803874E-1,48[&rate=5.499721433483372E-4]:2.040958273819E-1)[&rate=5.499721433483372E-4]:6.806701558684E-2)[&rate=5.499721433483372E-4]:8.976800596771E-2,(46[&rate=5.499721433483372E-4]:3.726204251059E-1,43[&rate=5.499721433483372E-4]:3.726204251059E-1)[&rate=5.499721433483372E-4]:2.393855790399E-4)[&rate=5.499721433483372E-4]:2.018754072268E-1,((49[&rate=5.499721433483372E-4]:3.701465928716E-1,50[&rate=5.499721433483372E-4]:3.701465928716E-1)[&rate=5.499721433483372E-4]:1.396569223465E-1,((44[&rate=5.499721433483372E-4]:2.833302395219E-1,47[&rate=5.499721433483372E-4]:2.887947203961E-1)[&rate=5.499721433483372E-4]:5.823253978558E-2,51[&rate=5.499721433483372E-4]:3.197048558102E-1)[&rate=5.499721433483372E-4]:1.955631402821E-1)[&rate=5.499721433483372E-4]:3.214481744789E-2)[&rate=5.499721433483372E-4]:8.402736255029E-2,45[&rate=5.499721433483372E-4]:6.505658591507E-1)[&rate=5.499721433483372E-4]:1.567227391258E-1)[&rate=5.499721433483372E-4]:1.358423327154E-1,(35[&rate=5.499721433483372E-4]:1.645585306018E-1,((127[&rate=5.499721433483372E-4]:2.48848687871E0,121[&rate=5.499721433483372E-4]:2.047390988299E0)[&rate=5.499721433483372E-4]:1.687888237358E-1,36[&rate=5.499721433483372E-4]:1.367277572401E-1)[&rate=5.499721433483372E-4]:7.440611582742E-2)[&rate=5.499721433483372E-4]:2.320148939373E-2)[&rate=5.499721433483372E-4]:2.246069936632E-1)[&rate=5.499721433483372E-4]:3.242512855729E-1)[&rate=5.499721433483372E-4]:3.876559639581E-2)[&rate=5.499721433483372E-4]:9.556539585047E-2)[&rate=5.499721433483372E-4]:1.425048475934E-2,32[&rate=5.499721433483372E-4]:2.682693880596E-4)[&rate=5.499721433483372E-4]:9.246386509296E-3,33[&rate=5.499721433483372E-4]:1.499410795207E-2);
tree STATE_77330000 [&joint=-20960.874539265256,lnP=-20960.874539265256] = [&R] ((32[&rate=5.318690334337135E-4]:1.07358047583E-2,(((((((124[&rate=5.318690334337135E-4]:2.82069877032E-1,122[&rate=5.318690334337135E-4]:2.848021174691E-1)[&rate=5.318690334337135E-4]:4.210422459973E-2,123[&rate=5.318690334337135E-4]:3.269063420688E-1)[&rate=5.318690334337135E-4]:3.256868421204E-1,67[&rate=5.318690334337135E-4]:1.513206338485E-1)[&rate=5.318690334337135E-4]:1.215591660687E-1,(((135[&rate=5.318690334337135E-4]:4.085172918326E-1,(138[&rate=5.318690334337135E-4]:1.743368656656E-1,136[&rate=5.318690334337135E-4]:4.283001635041E-2)[&rate=5.318690334337135E-4]:4.34180426167E-1)[&rate=5.318690334337135E-4]:1.038167079741E0,(120[&rate=5.318690334337135E-4]:1.626845595093E0,126[&rate=5.318690334337135E-4]:9.370334834076E-1)[&rate=5.318690334337135E-4]:7.189357100125E-2)[&rate=5.318690334337135E-4]:3.166640666275E-1,119[&rate=5.318690334337135E-4]:2.11129364368E0)[&rate=5.318690334337135E-4]:1.944628685658E-1)[&rate=5.318690334337135E-4]:1.405673375167E-1,66[&rate=5.318690334337135E-4]:4.134471374339E-1)[&rate=5.318690334337135E-4]:3.388140319374E-1,((((59[&rate=5.318690334337135E-4]:3.942575633377E-1,(((37[&rate=5.318690334337135E-4]:5.069619073849E-2,57[&rate=5.318690334337135E-4]:1.51770650554E-2)[&rate=5.318690334337135E-4]:2.906822754543E-1,54[&rate=5.318690334337135E-4]:2.648757339524E-1)[&rate=5.318690334337135E-4]:5.120576231131E-2,((56[&rate=5.318690334337135E-4]:3.048313529877E-1,55[&rate=5.318690334337135E-4]:3.048313529877E-1)[&rate=5.318690334337135E-4]:3.15267728994E-2,58[&rate=5.318690334337135E-4]:3.636805302588E-1)[&rate=5.318690334337135E-4]:9.778015185266E-3)[&rate=5.318690334337135E-4]:3.992470095373E-2)[&rate=5.318690334337135E-4]:4.162593894498E-1,68[&rate=5.318690334337135E-4]:7.613366249185E-1)[&rate=5.318690334337135E-4]:3.309058231419E-1,((53[&rate=5.318690334337135E-4]:6.973936536946E-1,(((73[&rate=5.318690334337135E-4]:4.749894265187E-1,((((78[&rate=5.318690334337135E-4]:3.244935257787E-2,72[&rate=5.318690334337135E-4]:1.053154435856E-2)[&rate=5.318690334337135E-4]:2.776216230368E-1,79[&rate=5.318690334337135E-4]:3.100709756147E-1)[&rate=5.318690334337135E-4]:2.334932396876E-3,82[&rate=5.318690334337135E-4]:3.206250860936E-1)[&rate=5.318690334337135E-4]:9.803576719639E-2,((77[&rate=5.318690334337135E-4]:2.442406969863E-1,(81[&rate=5.318690334337135E-4]:9.565298607404E-2,80[&rate=5.318690334337135E-4]:9.565298607404E-2)[&rate=5.318690334337135E-4]:1.047520944739E-1)[&rate=5.318690334337135E-4]:8.57017384331E-2,71[&rate=5.318690334337135E-4]:2.669287367893E-1)[&rate=5.318690334337135E-4]:1.161156781446E-1)[&rate=5.318690334337135E-4]:2.345186089996E-2)[&rate=5.318690334337135E-4]:3.286720840914E-1,((74[&rate=5.318690334337135E-4]:3.677730249459E-1,(70[&rate=5.318690334337135E-4]:2.887206916261E-1,76[&rate=5.318690334337135E-4]:3.270768560095E-1)[&rate=5.318690334337135E-4]:4.069616893635E-2)[&rate=5.318690334337135E-4]:2.957389233464E-1,75[&rate=5.318690334337135E-4]:6.635119482923E-1)[&rate=5.318690334337135E-4]:1.401495623179E-1)[&rate=5.318690334337135E-4]:6.197188841865E-1,(((137[&rate=5.318690334337135E-4]:4.150799379766E-1,134[&rate=5.318690334337135E-4]:3.438470612644E-1)[&rate=5.318690334337135E-4]:6.337121659948E-2,133[&rate=5.318690334337135E-4]:4.37355264165E-1)[&rate=5.318690334337135E-4]:9.76475989802E-1,(52[&rate=5.318690334337135E-4]:6.206266277025E-1,(103[&rate=5.318690334337135E-4]:5.122014508111E-1,((12[&rate=5.318690334337135E-4]:1.313059371317E-1,5[&rate=5.318690334337135E-4]:9.294977274823E-2)[&rate=5.318690334337135E-4]:1.739450802954E-1,29[&rate=5.318690334337135E-4]:4.121003324956E-1)[&rate=5.318690334337135E-4]:3.329778306442E-1)[&rate=5.318690334337135E-4]:1.772718911452E0)[&rate=5.318690334337135E-4]:1.932185060762E-2)[&rate=5.318690334337135E-4]:4.516557918576E-2)[&rate=5.318690334337135E-4]:2.047631751007E-2)[&rate=5.318690334337135E-4]:8.955489045875E-2,125[&rate=5.318690334337135E-4]:5.765660304921E-1)[&rate=5.318690334337135E-4]:6.82343084235E-1)[&rate=5.318690334337135E-4]:1.823130634213E-1,((38[&rate=5.318690334337135E-4]:8.549867438043E-1,(((147[&rate=5.318690334337135E-4]:5.768919086626E-1,(16[&rate=5.318690334337135E-4]:2.490317223504E0,40[&rate=5.318690334337135E-4]:4.04824297387E-1)[&rate=5.318690334337135E-4]:1.146905620953E-1)[&rate=5.318690334337135E-4]:2.835224026995E-2,(((101[&rate=5.318690334337135E-4]:6.872271629142E-1,(((((141[&rate=5.318690334337135E-4]:5.472689946838E-1,(145[&rate=5.318690334337135E-4]:4.864231436814E-1,144[&rate=5.318690334337135E-4]:4.809436916264E-1)[&rate=5.318690334337135E-4]:6.358557703004E-2)[&rate=5.318690334337135E-4]:1.791523471159E-1,142[&rate=5.318690334337135E-4]:7.291610678273E-1)[&rate=5.318690334337135E-4]:5.326186166936E-1,(((((148[&rate=5.318690334337135E-4]:3.693497421679E-1,143[&rate=5.318690334337135E-4]:3.666100161406E-1)[&rate=5.318690334337135E-4]:5.527929155594E-1,116[&rate=5.318690334337135E-4]:8.837864933436E-1)[&rate=5.318690334337135E-4]:2.69245230763E-2,(104[&rate=5.318690334337135E-4]:5.494665327834E-1,(106[&rate=5.318690334337135E-4]:3.46311431234E-1,(111[&rate=5.318690334337135E-4]:3.318374806913E-1,139[&rate=5.318690334337135E-4]:5.071799464447E-1)[&rate=5.318690334337135E-4]:3.091230670703E-2)[&rate=5.318690334337135E-4]:2.031551015494E-1)[&rate=5.318690334337135E-4]:4.215184562393E-1)[&rate=5.318690334337135E-4]:1.071065002683E-2,(((((114[&rate=5.318690334337135E-4]:3.319386558062E-1,112[&rate=5.318690334337135E-4]:4.141304366281E-1)[&rate=5.318690334337135E-4]:1.273246162907E-1,(109[&rate=5.318690334337135E-4]:5.129291637768E-1,107[&rate=5.318690334337135E-4]:4.937510815851E-1)[&rate=5.318690334337135E-4]:2.578616311469E-2)[&rate=5.318690334337135E-4]:1.947080091767E-2,108[&rate=5.318690334337135E-4]:5.362683195901E-1)[&rate=5.318690334337135E-4]:8.897225178146E-2,115[&rate=5.318690334337135E-4]:5.677063247961E-1)[&rate=5.318690334337135E-4]:9.434147942602E-2,(13[&rate=5.318690334337135E-4]:4.772399967386E-1,19[&rate=5.318690334337135E-4]:5.155961611223E-1)[&rate=5.318690334337135E-4]:2.669995883054E-1)[&rate=5.318690334337135E-4]:2.593738622246E-1)[&rate=5.318690334337135E-4]:1.254083054174E-2,(((113[&rate=5.318690334337135E-4]:5.709842839676E-1,(4[&rate=5.318690334337135E-4]:3.785179919555E-1,30[&rate=5.318690334337135E-4]:5.511207316815E-1)[&rate=5.318690334337135E-4]:1.349320454369E-1)[&rate=5.318690334337135E-4]:5.166854887684E-2,9[&rate=5.318690334337135E-4]:6.144336547623E-1)[&rate=5.318690334337135E-4]:7.59241130733E-2,((117[&rate=5.318690334337135E-4]:5.385493058478E-1,(17[&rate=5.318690334337135E-4]:4.263542792715E-1,14[&rate=5.318690334337135E-4]:3.879981148878E-1)[&rate=5.318690334337135E-4]:1.478114649323E-1)[&rate=5.318690334337135E-4]:7.360177850309E-2,(110[&rate=5.318690334337135E-4]:2.835018154709E-1,105[&rate=5.318690334337135E-4]:2.615840072518E-1)[&rate=5.318690334337135E-4]:3.204300907977E-1)[&rate=5.318690334337135E-4]:8.916558759443E-2)[&rate=5.318690334337135E-4]:3.175773318926E-1)[&rate=5.318690334337135E-4]:7.30226669844E-2)[&rate=5.318690334337135E-4]:5.085582716583E-2,(102[&rate=5.318690334337135E-4]:2.393120900662E-2,(((1[&rate=5.318690334337135E-4]:3.518368929408E-2,(21[&rate=5.318690334337135E-4]:6.456308548883E-1,28[&rate=5.318690334337135E-4]:6.702883891348E-1)[&rate=5.318690334337135E-4]:1.511966700222E-1)[&rate=5.318690334337135E-4]:2.498558957897E-1,24[&rate=5.318690334337135E-4]:1.065861502892E0)[&rate=5.318690334337135E-4]:8.458299632976E-2,(((25[&rate=5.318690334337135E-4]:4.260263052135E-1,20[&rate=5.318690334337135E-4]:4.068482230217E-1)[&rate=5.318690334337135E-4]:2.260998923972E-1,23[&rate=5.318690334337135E-4]:6.41167293501E-1)[&rate=5.318690334337135E-4]:1.259687175006E-1,(11[&rate=5.318690334337135E-4]:4.58147142818E-1,140[&rate=5.318690334337135E-4]:4.389690606263E-1)[&rate=5.318690334337135E-4]:2.240573613344E-1)[&rate=5.318690334337135E-4]:3.723495841104E-1)[&rate=5.318690334337135E-4]:3.513054540125E-2)[&rate=5.318690334337135E-4]:4.212896021439E-2)[&rate=5.318690334337135E-4]:2.931634348998E-1,(((10[&rate=5.318690334337135E-4]:4.609444348654E-1,15[&rate=5.318690334337135E-4]:4.993005992488E-1)[&rate=5.318690334337135E-4]:1.50865377835E-1,(6[&rate=5.318690334337135E-4]:5.366116721853E-1,18[&rate=5.318690334337135E-4]:5.996253708155E-1)[&rate=5.318690334337135E-4]:5.87597843507E-2)[&rate=5.318690334337135E-4]:1.411267126043E-1,(((88[&rate=5.318690334337135E-4]:1.064800367317E-1,89[&rate=5.318690334337135E-4]:1.201786668687E-1)[&rate=5.318690334337135E-4]:6.366755308694E-1,(((((86[&rate=5.318690334337135E-4]:6.760495368914E-3,84[&rate=5.318690334337135E-4]:6.760495368914E-3)[&rate=5.318690334337135E-4]:6.53551060041E-2,85[&rate=5.318690334337135E-4]:7.211560137302E-2)[&rate=5.318690334337135E-4]:2.486392402215E-2,(93[&rate=5.318690334337135E-4]:9.086323075146E-2,83[&rate=5.318690334337135E-4]:7.716460061444E-2)[&rate=5.318690334337135E-4]:1.981492478072E-2)[&rate=5.318690334337135E-4]:3.367219224176E-2,87[&rate=5.318690334337135E-4]:1.306517176369E-1)[&rate=5.318690334337135E-4]:4.191243776318E-2,(92[&rate=5.318690334337135E-4]:1.24690764216E-1,(91[&rate=5.318690334337135E-4]:1.019343226512E-1,90[&rate=5.318690334337135E-4]:1.019343226512E-1)[&rate=5.318690334337135E-4]:2.275644156479E-2)[&rate=5.318690334337135E-4]:6.157202132112E-2)[&rate=5.318690334337135E-4]:5.705914122009E-1)[&rate=5.318690334337135E-4]:2.929225549884E-1,3[&rate=5.318690334337135E-4]:4.963520951923E-1)[&rate=5.318690334337135E-4]:1.880912794276E-1)[&rate=5.318690334337135E-4]:6.720405034735E-1)[&rate=5.318690334337135E-4]:3.334830108484E-1)[&rate=5.318690334337135E-4]:6.798056316335E-1,(97[&rate=5.318690334337135E-4]:3.145737047618E-1,(((31[&rate=5.318690334337135E-4]:8.183557812638E-1,(22[&rate=5.318690334337135E-4]:3.75170934838E-1,27[&rate=5.318690334337135E-4]:3.916092910023E-1)[&rate=5.318690334337135E-4]:3.883903258778E-1)[&rate=5.318690334337135E-4]:9.473361343913E-2,((7[&rate=5.318690334337135E-4]:1.724328923923E-1,8[&rate=5.318690334337135E-4]:1.724328923923E-1)[&rate=5.318690334337135E-4]:3.946220494142E-1,26[&rate=5.318690334337135E-4]:6.73904256875E-1)[&rate=5.318690334337135E-4]:1.953495213896E-1)[&rate=5.318690334337135E-4]:2.186800758021E-1,2[&rate=5.318690334337135E-4]:9.04372210231E-1)[&rate=5.318690334337135E-4]:1.437965548726E0)[&rate=5.318690334337135E-4]:8.256679425975E-3)[&rate=5.318690334337135E-4]:8.247123764963E-2,39[&rate=5.318690334337135E-4]:4.763398732036E-1)[&rate=5.318690334337135E-4]:7.152722654864E-2)[&rate=5.318690334337135E-4]:1.982841012471E-2,(((96[&rate=5.318690334337135E-4]:4.894446072265E-1,99[&rate=5.318690334337135E-4]:5.249637329093E-1)[&rate=5.318690334337135E-4]:1.404470053244E-1,((95[&rate=5.318690334337135E-4]:5.42954653409E-1,(94[&rate=5.318690334337135E-4]:1.426134976109E-1,100[&rate=5.318690334337135E-4]:1.426134976109E-1)[&rate=5.318690334337135E-4]:3.156417022461E-1)[&rate=5.318690334337135E-4]:7.845970437172E-2,98[&rate=5.318690334337135E-4]:6.10485396032E-1)[&rate=5.318690334337135E-4]:3.306741870451E-2)[&rate=5.318690334337135E-4]:4.525755030715E-2,146[&rate=5.318690334337135E-4]:6.806136437323E-1)[&rate=5.318690334337135E-4]:7.300445379603E-3)[&rate=5.318690334337135E-4]:3.555972448564E-1)[&rate=5.318690334337135E-4]:3.754152038619E-1,(((45[&rate=5.318690334337135E-4]:6.727055566316E-1,(((47[&rate=5.318690334337135E-4]:5.962671538447E-1,44[&rate=5.318690334337135E-4]:5.908026729705E-1)[&rate=5.318690334337135E-4]:1.554925674776E-2,(51[&rate=5.318690334337135E-4]:5.353971048526E-1,(49[&rate=5.318690334337135E-4]:4.187298687284E-1,50[&rate=5.318690334337135E-4]:4.187298687284E-1)[&rate=5.318690334337135E-4]:1.1120275525E-1)[&rate=5.318690334337135E-4]:4.909690136834E-2)[&rate=5.318690334337135E-4]:2.334293000332E-2,((((48[&rate=5.318690334337135E-4]:1.985985465914E-1,41[&rate=5.318690334337135E-4]:1.548826995969E-1)[&rate=5.318690334337135E-4]:2.353162225769E-1,42[&rate=5.318690334337135E-4]:3.956634030481E-1)[&rate=5.318690334337135E-4]:5.489754834793E-3,46[&rate=5.318690334337135E-4]:4.503334857516E-1)[&rate=5.318690334337135E-4]:1.258344101826E-2,43[&rate=5.318690334337135E-4]:4.629169267698E-1)[&rate=5.318690334337135E-4]:1.72242413826E-1)[&rate=5.318690334337135E-4]:4.574293734721E-2)[&rate=5.318690334337135E-4]:2.722003380724E-1,(((60[&rate=5.318690334337135E-4]:2.105743221659E-1,(62[&rate=5.318690334337135E-4]:3.653629640239E-1,(65[&rate=5.318690334337135E-4]:1.291319982456E-1,64[&rate=5.318690334337135E-4]:2.798169297523E-1)[&rate=5.318690334337135E-4]:4.445014386052E-2)[&rate=5.318690334337135E-4]:3.699218005979E-2)[&rate=5.318690334337135E-4]:2.043343906491E-1,(61[&rate=5.318690334337135E-4]:1.051516302397E-1,63[&rate=5.318690334337135E-4]:6.405573982863E-2)[&rate=5.318690334337135E-4]:5.015379044931E-1)[&rate=5.318690334337135E-4]:7.580935400508E-1,(128[&rate=5.318690334337135E-4]:1.205613240119E0,(((129[&rate=5.318690334337135E-4]:3.278701796662E-1,(130[&rate=5.318690334337135E-4]:1.916950081198E-1,131[&rate=5.318690334337135E-4]:1.944347341471E-1)[&rate=5.318690334337135E-4]:1.361751715464E-1)[&rate=5.318690334337135E-4]:2.43142701884E-2,132[&rate=5.318690334337135E-4]:3.549241758819E-1)[&rate=5.318690334337135E-4]:3.79013565856E-1,(69[&rate=5.318690334337135E-4]:7.002776817724E-1,118[&rate=5.318690334337135E-4]:6.893187776628E-1)[&rate=5.318690334337135E-4]:1.788655394177E-1)[&rate=5.318690334337135E-4]:4.771549504356E-1)[&rate=5.318690334337135E-4]:1.944380726749E-2)[&rate=5.318690334337135E-4]:4.93245059609E-1)[&rate=5.318690334337135E-4]:1.566837716323E-1,((121[&rate=5.318690334337135E-4]:1.365931382632E0,127[&rate=5.318690334337135E-4]:1.807027273042E0)[&rate=5.318690334337135E-4]:1.027209052559E0,(35[&rate=5.318690334337135E-4]:2.015499775532E-1,36[&rate=5.318690334337135E-4]:2.48125320019E-1)[&rate=5.318690334337135E-4]:6.556306037715E-2)[&rate=5.318690334337135E-4]:7.91057174095E-2)[&rate=5.318690334337135E-4]:2.818177458108E-1)[&rate=5.318690334337135E-4]:9.879837255869E-2)[&rate=5.318690334337135E-4]:2.54262956619E-2)[&rate=5.318690334337135E-4]:1.237978046865E-1,34[&rate=5.318690334337135E-4]:1.304527542769E-2)[&rate=5.318690334337135E-4]:1.960833754969E-2)[&rate=5.318690334337135E-4]:4.086434932155E-2,33[&rate=5.318690334337135E-4]:5.707960613456E-2);
tree STATE_77340000 [&joint=-20959.43128884478,lnP=-20959.43128884478] = [&R] ((33[&rate=5.737135024551242E-4]:5.279581783768E-3,((((38[&rate=5.737135024551242E-4]:6.472753574757E-1,(40[&rate=5.737135024551242E-4]:5.966792234187E-1,(((((31[&rate=5.737135024551242E-4]:8.056384871741E-1,2[&rate=5.737135024551242E-4]:5.782412269E-1)[&rate=5.737135024551242E-4]:1.378683345659E-1,(((7[&rate=5.737135024551242E-4]:1.224539081985E-1,8[&rate=5.737135024551242E-4]:1.224539081985E-1)[&rate=5.737135024551242E-4]:3.901424099107E-1,26[&rate=5.737135024551242E-4]:6.194456331777E-1)[&rate=5.737135024551242E-4]:2.703991843193E-1,(22[&rate=5.737135024551242E-4]:3.498721097762E-1,27[&rate=5.737135024551242E-4]:3.663104659406E-1)[&rate=5.737135024551242E-4]:5.290138036112E-1)[&rate=5.737135024551242E-4]:9.826387804492E-3)[&rate=5.737135024551242E-4]:1.726000737126E0,(39[&rate=5.737135024551242E-4]:4.043256402152E-1,(16[&rate=5.737135024551242E-4]:2.439618620778E0,146[&rate=5.737135024551242E-4]:4.743442738956E-1)[&rate=5.737135024551242E-4]:5.019994555448E-2)[&rate=5.737135024551242E-4]:8.105885554682E-2)[&rate=5.737135024551242E-4]:1.297708385516E-2,(97[&rate=5.737135024551242E-4]:2.926580432782E-1,147[&rate=5.737135024551242E-4]:4.210733438248E-1)[&rate=5.737135024551242E-4]:1.346652849727E-1)[&rate=5.737135024551242E-4]:1.046714940299E-2,((101[&rate=5.737135024551242E-4]:1.327759080313E0,((((((1[&rate=5.737135024551242E-4]:1.879986770074E-2,(21[&rate=5.737135024551242E-4]:6.591146821953E-1,28[&rate=5.737135024551242E-4]:6.837722164417E-1)[&rate=5.737135024551242E-4]:1.213290211219E-1)[&rate=5.737135024551242E-4]:4.011615691816E-2,24[&rate=5.737135024551242E-4]:8.397379424271E-1)[&rate=5.737135024551242E-4]:3.546664175612E-1,(102[&rate=5.737135024551242E-4]:2.592377211114E-3,(((25[&rate=5.737135024551242E-4]:5.529839884755E-1,20[&rate=5.737135024551242E-4]:5.338059062838E-1)[&rate=5.737135024551242E-4]:3.375472896775E-1,23[&rate=5.737135024551242E-4]:8.795723740434E-1)[&rate=5.737135024551242E-4]:3.481041815349E-2,(11[&rate=5.737135024551242E-4]:7.313187364129E-1,140[&rate=5.737135024551242E-4]:7.121406542212E-1)[&rate=5.737135024551242E-4]:9.81325489347E-2)[&rate=5.737135024551242E-4]:2.38894516521E-1)[&rate=5.737135024551242E-4]:3.016814716086E-2)[&rate=5.737135024551242E-4]:8.85893165849E-2,((((((104[&rate=5.737135024551242E-4]:2.116260677697E-1,(139[&rate=5.737135024551242E-4]:3.5559164468E-1,106[&rate=5.737135024551242E-4]:1.638108227623E-1)[&rate=5.737135024551242E-4]:4.781524500748E-2)[&rate=5.737135024551242E-4]:2.725795100403E-2,111[&rate=5.737135024551242E-4]:2.553223749382E-1)[&rate=5.737135024551242E-4]:2.48694359328E-1,116[&rate=5.737135024551242E-4]:4.273044054991E-1)[&rate=5.737135024551242E-4]:2.51198162809E-1,(148[&rate=5.737135024551242E-4]:2.438224824798E-1,143[&rate=5.737135024551242E-4]:2.410827564524E-1)[&rate=5.737135024551242E-4]:4.73036250212E-1)[&rate=5.737135024551242E-4]:2.228046569944E-1,(((107[&rate=5.737135024551242E-4]:1.988649303479E-1,108[&rate=5.737135024551242E-4]:1.961252043206E-1)[&rate=5.737135024551242E-4]:4.996841015185E-1,((114[&rate=5.737135024551242E-4]:3.327487886925E-1,112[&rate=5.737135024551242E-4]:4.149405695144E-1)[&rate=5.737135024551242E-4]:9.16997155797E-2,109[&rate=5.737135024551242E-4]:5.039005590667E-1)[&rate=5.737135024551242E-4]:2.138265549914E-1)[&rate=5.737135024551242E-4]:1.537776981309E-1,(115[&rate=5.737135024551242E-4]:5.405452406372E-1,(13[&rate=5.737135024551242E-4]:4.210275347081E-1,19[&rate=5.737135024551242E-4]:4.593836990918E-1)[&rate=5.737135024551242E-4]:2.017094867509E-1)[&rate=5.737135024551242E-4]:2.515075167573E-1)[&rate=5.737135024551242E-4]:1.09254467908E-1)[&rate=5.737135024551242E-4]:4.841996501163E-2,(((17[&rate=5.737135024551242E-4]:3.443703451555E-1,14[&rate=5.737135024551242E-4]:3.060141807718E-1)[&rate=5.737135024551242E-4]:4.156449867009E-1,(((105[&rate=5.737135024551242E-4]:4.660239275653E-1,110[&rate=5.737135024551242E-4]:4.879417357844E-1)[&rate=5.737135024551242E-4]:9.39762737051E-2,117[&rate=5.737135024551242E-4]:5.901371875718E-1)[&rate=5.737135024551242E-4]:1.280114014461E-1,113[&rate=5.737135024551242E-4]:7.154088629904E-1)[&rate=5.737135024551242E-4]:6.250304482355E-3)[&rate=5.737135024551242E-4]:7.416596364725E-2,(9[&rate=5.737135024551242E-4]:7.44090992488E-1,(4[&rate=5.737135024551242E-4]:9.069187271477E-2,30[&rate=5.737135024551242E-4]:2.632946124408E-1)[&rate=5.737135024551242E-4]:6.040840512802E-1)[&rate=5.737135024551242E-4]:4.351496054985E-2)[&rate=5.737135024551242E-4]:2.36093840016E-1)[&rate=5.737135024551242E-4]:1.634034725605E-1)[&rate=5.737135024551242E-4]:6.518223849215E-2,(((145[&rate=5.737135024551242E-4]:3.3223742304E-1,144[&rate=5.737135024551242E-4]:3.26757970985E-1)[&rate=5.737135024551242E-4]:7.664873590035E-2,141[&rate=5.737135024551242E-4]:4.061464329127E-1)[&rate=5.737135024551242E-4]:4.893786716456E-1,142[&rate=5.737135024551242E-4]:8.982648305859E-1)[&rate=5.737135024551242E-4]:5.348425913289E-1)[&rate=5.737135024551242E-4]:2.853811580055E-1,((3[&rate=5.737135024551242E-4]:7.516914822083E-1,((10[&rate=5.737135024551242E-4]:3.95678128343E-1,15[&rate=5.737135024551242E-4]:4.340342927265E-1)[&rate=5.737135024551242E-4]:3.081337103414E-1,(18[&rate=5.737135024551242E-4]:6.896817453035E-1,6[&rate=5.737135024551242E-4]:6.266680466734E-1)[&rate=5.737135024551242E-4]:6.070543584665E-2)[&rate=5.737135024551242E-4]:1.163727942087E-1)[&rate=5.737135024551242E-4]:1.732034294144E-2,(((88[&rate=5.737135024551242E-4]:1.241085026884E-2,89[&rate=5.737135024551242E-4]:2.610948040585E-2)[&rate=5.737135024551242E-4]:1.674815137899E-1,87[&rate=5.737135024551242E-4]:1.798923640588E-1)[&rate=5.737135024551242E-4]:1.028173606765E-1,(((83[&rate=5.737135024551242E-4]:3.790091637744E-2,86[&rate=5.737135024551242E-4]:3.790091637744E-2)[&rate=5.737135024551242E-4]:5.710804974606E-2,85[&rate=5.737135024551242E-4]:9.50089661235E-2)[&rate=5.737135024551242E-4]:1.484344905452E-1,((92[&rate=5.737135024551242E-4]:3.96725201279E-2,(91[&rate=5.737135024551242E-4]:2.858381818003E-2,90[&rate=5.737135024551242E-4]:2.858381818003E-2)[&rate=5.737135024551242E-4]:1.108870194787E-2)[&rate=5.737135024551242E-4]:1.057844401708E-1,(93[&rate=5.737135024551242E-4]:1.009394895015E-1,84[&rate=5.737135024551242E-4]:8.724085936448E-2)[&rate=5.737135024551242E-4]:4.451747079718E-2)[&rate=5.737135024551242E-4]:1.11685126507E-1)[&rate=5.737135024551242E-4]:3.926626806659E-2)[&rate=5.737135024551242E-4]:1.026028127812E0)[&rate=5.737135024551242E-4]:7.001616862774E-1)[&rate=5.737135024551242E-4]:8.61325294913E-1)[&rate=5.737135024551242E-4]:1.187779288478E-1,((98[&rate=5.737135024551242E-4]:5.31316297065E-1,(96[&rate=5.737135024551242E-4]:3.475591396606E-1,99[&rate=5.737135024551242E-4]:3.830782653435E-1)[&rate=5.737135024551242E-4]:1.700959552188E-1)[&rate=5.737135024551242E-4]:6.35804243015E-2,(95[&rate=5.737135024551242E-4]:3.932011498559E-1,(94[&rate=5.737135024551242E-4]:2.374016387203E-1,100[&rate=5.737135024551242E-4]:2.374016387203E-1)[&rate=5.737135024551242E-4]:7.110005758357E-2)[&rate=5.737135024551242E-4]:2.126245332593E-1)[&rate=5.737135024551242E-4]:6.891429346402E-3)[&rate=5.737135024551242E-4]:3.545587885353E-2)[&rate=5.737135024551242E-4]:8.785049439857E-2)[&rate=5.737135024551242E-4]:1.18902144986E-1)[&rate=5.737135024551242E-4]:5.086542547223E-1,((127[&rate=5.737135024551242E-4]:2.631124784394E0,(36[&rate=5.737135024551242E-4]:5.566405763482E-2,35[&rate=5.737135024551242E-4]:9.088715169058E-3)[&rate=5.737135024551242E-4]:5.491278155348E-2)[&rate=5.737135024551242E-4]:1.270735985318E-2,((((((64[&rate=5.737135024551242E-4]:3.799437636406E-1,62[&rate=5.737135024551242E-4]:4.210396540516E-1)[&rate=5.737135024551242E-4]:6.39220400511E-4,(65[&rate=5.737135024551242E-4]:1.771821990301E-1,60[&rate=5.737135024551242E-4]:1.771821990301E-1)[&rate=5.737135024551242E-4]:5.27158535043E-2)[&rate=5.737135024551242E-4]:5.018368838038E-1,(61[&rate=5.737135024551242E-4]:1.048217040342E-1,63[&rate=5.737135024551242E-4]:6.372581362312E-2)[&rate=5.737135024551242E-4]:8.186940542218E-1)[&rate=5.737135024551242E-4]:5.091798576939E-1,(118[&rate=5.737135024551242E-4]:5.655308025942E-1,(69[&rate=5.737135024551242E-4]:5.733812688211E-1,(131[&rate=5.737135024551242E-4]:3.663306967442E-1,(132[&rate=5.737135024551242E-4]:3.594857791684E-1,(130[&rate=5.737135024551242E-4]:2.431167988828E-1,129[&rate=5.737135024551242E-4]:2.431167988828E-1)[&rate=5.737135024551242E-4]:1.136292542582E-1)[&rate=5.737135024551242E-4]:6.844917575874E-3)[&rate=5.737135024551242E-4]:6.184509262463E-2)[&rate=5.737135024551242E-4]:3.108437882801E-3)[&rate=5.737135024551242E-4]:8.671648133555E-1)[&rate=5.737135024551242E-4]:2.118101305607E-1,(121[&rate=5.737135024551242E-4]:1.73783741736E0,128[&rate=5.737135024551242E-4]:1.140577143388E0)[&rate=5.737135024551242E-4]:3.642025757254E-1)[&rate=5.737135024551242E-4]:4.847855577351E-2,(45[&rate=5.737135024551242E-4]:6.76709205462E-1,(((43[&rate=5.737135024551242E-4]:4.313043770464E-1,46[&rate=5.737135024551242E-4]:4.313043770464E-1)[&rate=5.737135024551242E-4]:1.420964316671E-2,(41[&rate=5.737135024551242E-4]:2.501807173445E-1,(42[&rate=5.737135024551242E-4]:1.819796158869E-1,48[&rate=5.737135024551242E-4]:2.202309820071E-1)[&rate=5.737135024551242E-4]:7.366558233186E-2)[&rate=5.737135024551242E-4]:1.406884941256E-1)[&rate=5.737135024551242E-4]:1.246093775759E-1,((51[&rate=5.737135024551242E-4]:4.791821517191E-1,44[&rate=5.737135024551242E-4]:5.010400752163E-1)[&rate=5.737135024551242E-4]:8.34900519271E-3,((49[&rate=5.737135024551242E-4]:2.894495454462E-1,50[&rate=5.737135024551242E-4]:2.894495454462E-1)[&rate=5.737135024551242E-4]:1.416051005138E-1,47[&rate=5.737135024551242E-4]:4.638415312058E-1)[&rate=5.737135024551242E-4]:5.101203007745E-2)[&rate=5.737135024551242E-4]:5.526983650579E-2)[&rate=5.737135024551242E-4]:1.147825289843E-1)[&rate=5.737135024551242E-4]:1.031528571334E-1)[&rate=5.737135024551242E-4]:5.221770497667E-2)[&rate=5.737135024551242E-4]:4.768553091068E-1)[&rate=5.737135024551242E-4]:1.090794617125E-1,(((((135[&rate=5.737135024551242E-4]:5.332516144811E-1,(138[&rate=5.737135024551242E-4]:2.076352436548E-1,136[&rate=5.737135024551242E-4]:7.612839433957E-2)[&rate=5.737135024551242E-4]:5.256163708263E-1)[&rate=5.737135024551242E-4]:9.94000351483E-1,(126[&rate=5.737135024551242E-4]:9.967365373807E-1,(119[&rate=5.737135024551242E-4]:1.672244162384E0,120[&rate=5.737135024551242E-4]:1.576353751425E0)[&rate=5.737135024551242E-4]:1.101948976403E-1)[&rate=5.737135024551242E-4]:9.275811141899E-2)[&rate=5.737135024551242E-4]:5.196511263158E-1,66[&rate=5.737135024551242E-4]:3.619715854305E-1)[&rate=5.737135024551242E-4]:9.433044374393E-3,(((124[&rate=5.737135024551242E-4]:8.504878833202E-2,123[&rate=5.737135024551242E-4]:8.778102876914E-2)[&rate=5.737135024551242E-4]:2.656229286812E-1,122[&rate=5.737135024551242E-4]:3.534039574504E-1)[&rate=5.737135024551242E-4]:4.291203422493E-1,67[&rate=5.737135024551242E-4]:2.812517493591E-1)[&rate=5.737135024551242E-4]:9.01528804458E-2)[&rate=5.737135024551242E-4]:2.333996377834E-1,(((57[&rate=5.737135024551242E-4]:3.886455580304E-1,((56[&rate=5.737135024551242E-4]:2.725725725108E-1,55[&rate=5.737135024551242E-4]:2.725725725108E-1)[&rate=5.737135024551242E-4]:6.206471574584E-2,((37[&rate=5.737135024551242E-4]:2.405302650663E-1,58[&rate=5.737135024551242E-4]:2.214045820062E-1)[&rate=5.737135024551242E-4]:8.741748236269E-2,(54[&rate=5.737135024551242E-4]:1.089244482995E-1,59[&rate=5.737135024551242E-4]:1.471758144197E-1)[&rate=5.737135024551242E-4]:1.425205668891E-1)[&rate=5.737135024551242E-4]:5.313762825952E-2)[&rate=5.737135024551242E-4]:4.307930802501E-2)[&rate=5.737135024551242E-4]:4.316857714254E-1,68[&rate=5.737135024551242E-4]:7.684187611497E-1)[&rate=5.737135024551242E-4]:2.340454225474E-1,((53[&rate=5.737135024551242E-4]:6.968854929815E-1,((52[&rate=5.737135024551242E-4]:5.009070925623E-1,(103[&rate=5.737135024551242E-4]:6.666786645932E-1,((12[&rate=5.737135024551242E-4]:2.258896985127E-1,5[&rate=5.737135024551242E-4]:1.875335341292E-1)[&rate=5.737135024551242E-4]:2.922746094553E-1,29[&rate=5.737135024551242E-4]:6.250136230365E-1)[&rate=5.737135024551242E-4]:2.745417538855E-1)[&rate=5.737135024551242E-4]:1.49852216253E0)[&rate=5.737135024551242E-4]:1.695666523297E-1,(((134[&rate=5.737135024551242E-4]:5.572548168928E-1,137[&rate=5.737135024551242E-4]:6.28487693605E-1)[&rate=5.737135024551242E-4]:2.357574476734E-2,133[&rate=5.737135024551242E-4]:6.109675479613E-1)[&rate=5.737135024551242E-4]:7.388339023472E-1,((((81[&rate=5.737135024551242E-4]:9.947446118954E-2,80[&rate=5.737135024551242E-4]:9.947446118954E-2)[&rate=5.737135024551242E-4]:1.228471819103E-1,71[&rate=5.737135024551242E-4]:2.031435609082E-1)[&rate=5.737135024551242E-4]:2.67974314728E-1,((82[&rate=5.737135024551242E-4]:4.47741791404E-1,(79[&rate=5.737135024551242E-4]:1.5646264215E-1,(78[&rate=5.737135024551242E-4]:2.551607714665E-2,72[&rate=5.737135024551242E-4]:3.598268927337E-3)[&rate=5.737135024551242E-4]:1.309465650034E-1)[&rate=5.737135024551242E-4]:2.830599711719E-1)[&rate=5.737135024551242E-4]:5.004786884788E-2,(73[&rate=5.737135024551242E-4]:3.038043784321E-1,77[&rate=5.737135024551242E-4]:2.983249263774E-1)[&rate=5.737135024551242E-4]:2.268619941485E-1)[&rate=5.737135024551242E-4]:8.944653740384E-3)[&rate=5.737135024551242E-4]:1.176669044196E-1,(((74[&rate=5.737135024551242E-4]:4.170751379928E-1,76[&rate=5.737135024551242E-4]:4.170751379928E-1)[&rate=5.737135024551242E-4]:1.369779754216E-2,70[&rate=5.737135024551242E-4]:3.924167711515E-1)[&rate=5.737135024551242E-4]:1.802960534219E-1,75[&rate=5.737135024551242E-4]:6.110689889569E-1)[&rate=5.737135024551242E-4]:4.620894178374E-2)[&rate=5.737135024551242E-4]:6.569070812118E-1)[&rate=5.737135024551242E-4]:9.455507024018E-2)[&rate=5.737135024551242E-4]:3.460846940097E-2)[&rate=5.737135024551242E-4]:4.946415365726E-1,125[&rate=5.737135024551242E-4]:9.811445158929E-1)[&rate=5.737135024551242E-4]:1.87986334471E-1)[&rate=5.737135024551242E-4]:1.500607216634E-1)[&rate=5.737135024551242E-4]:5.783935980666E-2)[&rate=5.737135024551242E-4]:2.033692540628E-1,34[&rate=5.737135024551242E-4]:2.999182827664E-3)[&rate=5.737135024551242E-4]:1.871875512048E-2)[&rate=5.737135024551242E-4]:8.506367616318E-3,32[&rate=5.737135024551242E-4]:8.306497345371E-3);
tree STATE_77350000 [&joint=-20950.651532408025,lnP=-20950.651532408025] = [&R] (((32[&rate=5.828065491457969E-4]:1.307579186595E-3,34[&rate=5.828065491457969E-4]:2.322538740568E-2)[&rate=5.828065491457969E-4]:2.625367474192E-2,(((38[&rate=5.828065491457969E-4]:7.37818497467E-1,(((40[&rate=5.828065491457969E-4]:5.247092074682E-1,147[&rate=5.828065491457969E-4]:5.820862566486E-1)[&rate=5.828065491457969E-4]:8.495429830518E-3,((39[&rate=5.828065491457969E-4]:4.370079881193E-1,(101[&rate=5.828065491457969E-4]:1.173043163733E0,(((((((25[&rate=5.828065491457969E-4]:4.778767636093E-1,20[&rate=5.828065491457969E-4]:4.586986814175E-1)[&rate=5.828065491457969E-4]:2.914027707526E-1,23[&rate=5.828065491457969E-4]:7.583206302522E-1)[&rate=5.828065491457969E-4]:5.588434835033E-2,(11[&rate=5.828065491457969E-4]:7.12462589728E-1,140[&rate=5.828065491457969E-4]:6.932845075363E-1)[&rate=5.828065491457969E-4]:1.681088202528E-2)[&rate=5.828065491457969E-4]:4.452634567457E-1,(102[&rate=5.828065491457969E-4]:1.950942896349E-2,((1[&rate=5.828065491457969E-4]:7.295294239719E-2,(21[&rate=5.828065491457969E-4]:7.250352435321E-1,28[&rate=5.828065491457969E-4]:7.496927777785E-1)[&rate=5.828065491457969E-4]:1.095615344816E-1)[&rate=5.828065491457969E-4]:1.05826628332E-1,24[&rate=5.828065491457969E-4]:9.596014885374E-1)[&rate=5.828065491457969E-4]:2.215517760424E-1)[&rate=5.828065491457969E-4]:8.927407487809E-2)[&rate=5.828065491457969E-4]:1.523517153489E-1,((145[&rate=5.828065491457969E-4]:3.20339012297E-2,(141[&rate=5.828065491457969E-4]:2.154271945004E-2,144[&rate=5.828065491457969E-4]:1.880299342268E-2)[&rate=5.828065491457969E-4]:7.751455752072E-3)[&rate=5.828065491457969E-4]:3.522062838362E-1,142[&rate=5.828065491457969E-4]:3.842401850659E-1)[&rate=5.828065491457969E-4]:1.12347037659E0)[&rate=5.828065491457969E-4]:1.330853756581E-1,(((115[&rate=5.828065491457969E-4]:5.930925206007E-1,(13[&rate=5.828065491457969E-4]:3.013222450295E-1,19[&rate=5.828065491457969E-4]:3.396784094131E-1)[&rate=5.828065491457969E-4]:3.739620563931E-1)[&rate=5.828065491457969E-4]:2.802236044643E-1,(((((107[&rate=5.828065491457969E-4]:1.07428613463E-1,108[&rate=5.828065491457969E-4]:1.046888874356E-1)[&rate=5.828065491457969E-4]:2.6252154977E-1,109[&rate=5.828065491457969E-4]:3.891282454247E-1)[&rate=5.828065491457969E-4]:4.583827042634E-2,112[&rate=5.828065491457969E-4]:4.377062418784E-1)[&rate=5.828065491457969E-4]:3.913770025239E-2,114[&rate=5.828065491457969E-4]:3.94652161309E-1)[&rate=5.828065491457969E-4]:4.587724091309E-1,((148[&rate=5.828065491457969E-4]:1.283861029972E-1,143[&rate=5.828065491457969E-4]:1.256463769698E-1)[&rate=5.828065491457969E-4]:5.364450197478E-1,(116[&rate=5.828065491457969E-4]:5.800586840903E-1,(104[&rate=5.828065491457969E-4]:3.90250533242E-1,((139[&rate=5.828065491457969E-4]:2.660003185074E-1,111[&rate=5.828065491457969E-4]:9.065785275399E-2)[&rate=5.828065491457969E-4]:2.79311184357E-1,106[&rate=5.828065491457969E-4]:3.535306809467E-1)[&rate=5.828065491457969E-4]:3.671985229535E-2)[&rate=5.828065491457969E-4]:2.500821234511E-1)[&rate=5.828065491457969E-4]:4.641627427098E-2)[&rate=5.828065491457969E-4]:2.269496120786E-1)[&rate=5.828065491457969E-4]:1.989155462511E-2)[&rate=5.828065491457969E-4]:4.099714069884E-1,((17[&rate=5.828065491457969E-4]:3.812783585297E-1,14[&rate=5.828065491457969E-4]:3.42922194146E-1)[&rate=5.828065491457969E-4]:4.081046397397E-1,((110[&rate=5.828065491457969E-4]:3.614198445633E-1,105[&rate=5.828065491457969E-4]:3.395020363442E-1)[&rate=5.828065491457969E-4]:3.718454959326E-1,(9[&rate=5.828065491457969E-4]:6.349216904911E-1,(113[&rate=5.828065491457969E-4]:6.400164405368E-1,((4[&rate=5.828065491457969E-4]:1.805809973142E-3,30[&rate=5.828065491457969E-4]:1.744085496992E-1)[&rate=5.828065491457969E-4]:4.515728652681E-1,117[&rate=5.828065491457969E-4]:5.13652647844E-1)[&rate=5.828065491457969E-4]:1.291035187204E-1)[&rate=5.828065491457969E-4]:3.124428036308E-3)[&rate=5.828065491457969E-4]:9.560392397748E-2)[&rate=5.828065491457969E-4]:1.228204133512E-2)[&rate=5.828065491457969E-4]:6.144524789895E-1)[&rate=5.828065491457969E-4]:1.027138847128E-1)[&rate=5.828065491457969E-4]:8.162507773961E-2,((3[&rate=5.828065491457969E-4]:6.385126101064E-1,(((88[&rate=5.828065491457969E-4]:1.968514701322E-2,89[&rate=5.828065491457969E-4]:3.338377715023E-2)[&rate=5.828065491457969E-4]:1.421397421357E-1,(87[&rate=5.828065491457969E-4]:1.252182223686E-1,((92[&rate=5.828065491457969E-4]:7.22750497477E-2,(91[&rate=5.828065491457969E-4]:1.636574009372E-2,90[&rate=5.828065491457969E-4]:1.636574009372E-2)[&rate=5.828065491457969E-4]:5.590930965397E-2)[&rate=5.828065491457969E-4]:2.425196842507E-2,(93[&rate=5.828065491457969E-4]:2.867197998841E-2,84[&rate=5.828065491457969E-4]:1.497334985139E-2)[&rate=5.828065491457969E-4]:6.785503818437E-2)[&rate=5.828065491457969E-4]:4.23898343328E-2)[&rate=5.828065491457969E-4]:3.66066667804E-2)[&rate=5.828065491457969E-4]:1.401915346856E-1,((85[&rate=5.828065491457969E-4]:4.414350939488E-2,83[&rate=5.828065491457969E-4]:4.414350939488E-2)[&rate=5.828065491457969E-4]:8.66167474867E-2,86[&rate=5.828065491457969E-4]:1.307602568816E-1)[&rate=5.828065491457969E-4]:1.712561669529E-1)[&rate=5.828065491457969E-4]:8.76222213669E-1)[&rate=5.828065491457969E-4]:1.930867866761E-2,((10[&rate=5.828065491457969E-4]:4.065772115387E-1,15[&rate=5.828065491457969E-4]:4.449333759222E-1)[&rate=5.828065491457969E-4]:2.697445734252E-2,(18[&rate=5.828065491457969E-4]:4.119265163672E-1,6[&rate=5.828065491457969E-4]:3.48912817737E-1)[&rate=5.828065491457969E-4]:6.820049497982E-2)[&rate=5.828065491457969E-4]:2.927627705777E-1)[&rate=5.828065491457969E-4]:8.152846577867E-1)[&rate=5.828065491457969E-4]:7.026769431999E-1)[&rate=5.828065491457969E-4]:2.3712898338E-1)[&rate=5.828065491457969E-4]:1.456164282504E-2,97[&rate=5.828065491457969E-4]:3.805313795782E-1)[&rate=5.828065491457969E-4]:8.163500635437E-2)[&rate=5.828065491457969E-4]:1.696341244658E-2,((((95[&rate=5.828065491457969E-4]:4.002403569011E-1,(94[&rate=5.828065491457969E-4]:1.610593030504E-1,100[&rate=5.828065491457969E-4]:1.610593030504E-1)[&rate=5.828065491457969E-4]:1.544816002986E-1)[&rate=5.828065491457969E-4]:1.180227982595E-1,98[&rate=5.828065491457969E-4]:5.073341934119E-1)[&rate=5.828065491457969E-4]:5.385806168716E-2,(96[&rate=5.828065491457969E-4]:3.927549128402E-1,99[&rate=5.828065491457969E-4]:4.282740385231E-1)[&rate=5.828065491457969E-4]:1.547761400732E-1)[&rate=5.828065491457969E-4]:1.126697253053E-1,(146[&rate=5.828065491457969E-4]:5.908961123777E-1,((2[&rate=5.828065491457969E-4]:8.830650667674E-1,(((22[&rate=5.828065491457969E-4]:4.553574273907E-1,27[&rate=5.828065491457969E-4]:4.717957835551E-1)[&rate=5.828065491457969E-4]:3.147873044515E-1,31[&rate=5.828065491457969E-4]:8.249392523903E-1)[&rate=5.828065491457969E-4]:5.12997531233E-2,((7[&rate=5.828065491457969E-4]:2.077611401482E-1,8[&rate=5.828065491457969E-4]:2.077611401482E-1)[&rate=5.828065491457969E-4]:2.94754367271E-1,26[&rate=5.828065491457969E-4]:6.093648224877E-1)[&rate=5.828065491457969E-4]:2.230385665874E-1)[&rate=5.828065491457969E-4]:2.342233215279E-1)[&rate=5.828065491457969E-4]:1.522787603145E0,16[&rate=5.828065491457969E-4]:2.5346197932E0)[&rate=5.828065491457969E-4]:2.155066606014E-2)[&rate=5.828065491457969E-4]:7.476914671525E-2)[&rate=5.828065491457969E-4]:4.721369887291E-3)[&rate=5.828065491457969E-4]:2.559564586507E-1)[&rate=5.828065491457969E-4]:3.095813737892E-1,((((127[&rate=5.828065491457969E-4]:2.418379890334E0,121[&rate=5.828065491457969E-4]:1.977283999923E0)[&rate=5.828065491457969E-4]:1.918868231169E-1,35[&rate=5.828065491457969E-4]:4.314342578013E-2)[&rate=5.828065491457969E-4]:9.291857644624E-2,(((((62[&rate=5.828065491457969E-4]:4.440251954329E-1,(60[&rate=5.828065491457969E-4]:2.519847432082E-1,(64[&rate=5.828065491457969E-4]:3.827694196154E-1,65[&rate=5.828065491457969E-4]:2.320844881087E-1)[&rate=5.828065491457969E-4]:1.99002550995E-2)[&rate=5.828065491457969E-4]:2.596303069367E-4)[&rate=5.828065491457969E-4]:3.323118253202E-1,(61[&rate=5.828065491457969E-4]:1.521589600058E-1,63[&rate=5.828065491457969E-4]:1.110630695947E-1)[&rate=5.828065491457969E-4]:6.241780607474E-1)[&rate=5.828065491457969E-4]:6.664329543014E-1,128[&rate=5.828065491457969E-4]:1.303043947657E0)[&rate=5.828065491457969E-4]:1.652483513708E-1,(((131[&rate=5.828065491457969E-4]:2.806292284776E-1,(129[&rate=5.828065491457969E-4]:7.617379466344E-2,(130[&rate=5.828065491457969E-4]:6.881144507564E-2,132[&rate=5.828065491457969E-4]:7.1551171103E-2)[&rate=5.828065491457969E-4]:7.3623495878E-3)[&rate=5.828065491457969E-4]:2.017157077868E-1)[&rate=5.828065491457969E-4]:2.726783081053E-1,69[&rate=5.828065491457969E-4]:6.985130160351E-1)[&rate=5.828065491457969E-4]:8.198192768796E-4,118[&rate=5.828065491457969E-4]:6.883739312024E-1)[&rate=5.828065491457969E-4]:9.19644395223E-1)[&rate=5.828065491457969E-4]:1.221237147168E-1,((45[&rate=5.828065491457969E-4]:6.103855156176E-1,((46[&rate=5.828065491457969E-4]:5.414951694402E-1,43[&rate=5.828065491457969E-4]:5.414951694402E-1)[&rate=5.828065491457969E-4]:2.239691880299E-4,(42[&rate=5.828065491457969E-4]:2.41019655294E-1,(48[&rate=5.828065491457969E-4]:2.476476443375E-1,41[&rate=5.828065491457969E-4]:2.03931797343E-1)[&rate=5.828065491457969E-4]:3.162337707674E-2)[&rate=5.828065491457969E-4]:2.515191554656E-1)[&rate=5.828065491457969E-4]:7.686309830074E-2)[&rate=5.828065491457969E-4]:3.032139023002E-3,((49[&rate=5.828065491457969E-4]:3.904091505674E-1,50[&rate=5.828065491457969E-4]:3.904091505674E-1)[&rate=5.828065491457969E-4]:1.652821266193E-1,(51[&rate=5.828065491457969E-4]:4.771533388958E-1,(47[&rate=5.828065491457969E-4]:4.382169957096E-1,44[&rate=5.828065491457969E-4]:4.327525148354E-1)[&rate=5.828065491457969E-4]:6.625874755773E-2)[&rate=5.828065491457969E-4]:8.400241916507E-2)[&rate=5.828065491457969E-4]:3.313621351962E-2)[&rate=5.828065491457969E-4]:2.03602146813E-1)[&rate=5.828065491457969E-4]:7.441311176914E-2)[&rate=5.828065491457969E-4]:2.377778568314E-2,36[&rate=5.828065491457969E-4]:2.064151303753E-1)[&rate=5.828065491457969E-4]:2.851946368312E-1)[&rate=5.828065491457969E-4]:3.786342593148E-2,((((((56[&rate=5.828065491457969E-4]:1.442624283806E-1,55[&rate=5.828065491457969E-4]:1.442624283806E-1)[&rate=5.828065491457969E-4]:1.199095654902E-1,((37[&rate=5.828065491457969E-4]:8.355185691168E-2,58[&rate=5.828065491457969E-4]:6.442617385156E-2)[&rate=5.828065491457969E-4]:1.43993448099E-1,(57[&rate=5.828065491457969E-4]:1.057485832282E-1,54[&rate=5.828065491457969E-4]:6.476497667086E-2)[&rate=5.828065491457969E-4]:8.627759609936E-2)[&rate=5.828065491457969E-4]:8.307477629202E-2)[&rate=5.828065491457969E-4]:1.06347346359E-1,59[&rate=5.828065491457969E-4]:3.787160615414E-1)[&rate=5.828065491457969E-4]:1.440442876806E-1,68[&rate=5.828065491457969E-4]:4.735800213531E-1)[&rate=5.828065491457969E-4]:2.712576294076E-1,((53[&rate=5.828065491457969E-4]:8.442306083085E-1,((((103[&rate=5.828065491457969E-4]:6.958236969481E-1,((12[&rate=5.828065491457969E-4]:2.536801481671E-1,5[&rate=5.828065491457969E-4]:2.153239837836E-1)[&rate=5.828065491457969E-4]:1.682934953845E-1,29[&rate=5.828065491457969E-4]:5.288229586201E-1)[&rate=5.828065491457969E-4]:3.998774506568E-1)[&rate=5.828065491457969E-4]:1.427653541058E0,52[&rate=5.828065491457969E-4]:4.591835034447E-1)[&rate=5.828065491457969E-4]:4.35693191935E-2,((134[&rate=5.828065491457969E-4]:4.3249402012E-1,137[&rate=5.828065491457969E-4]:5.037268968322E-1)[&rate=5.828065491457969E-4]:6.547754292769E-2,133[&rate=5.828065491457969E-4]:5.281085493488E-1)[&rate=5.828065491457969E-4]:7.485270489462E-1)[&rate=5.828065491457969E-4]:2.939819759151E-1,(((81[&rate=5.828065491457969E-4]:1.589452792301E-1,80[&rate=5.828065491457969E-4]:1.589452792301E-1)[&rate=5.828065491457969E-4]:2.664270175507E-1,((73[&rate=5.828065491457969E-4]:4.605731001416E-1,77[&rate=5.828065491457969E-4]:4.550936480869E-1)[&rate=5.828065491457969E-4]:1.294117664221E-2,(((78[&rate=5.828065491457969E-4]:1.489874048679E-1,72[&rate=5.828065491457969E-4]:1.270695966486E-1)[&rate=5.828065491457969E-4]:1.138871783071E-1,(71[&rate=5.828065491457969E-4]:1.51718721018E-1,82[&rate=5.828065491457969E-4]:1.873351593741E-1)[&rate=5.828065491457969E-4]:8.375860188297E-2)[&rate=5.828065491457969E-4]:1.323987246786E-1,79[&rate=5.828065491457969E-4]:3.952733078536E-1)[&rate=5.828065491457969E-4]:3.71450785194E-2)[&rate=5.828065491457969E-4]:1.173088490048E-3)[&rate=5.828065491457969E-4]:1.667191014613E-1,((70[&rate=5.828065491457969E-4]:4.933838680793E-1,(76[&rate=5.828065491457969E-4]:4.370499825171E-1,74[&rate=5.828065491457969E-4]:4.370499825171E-1)[&rate=5.828065491457969E-4]:9.469004994563E-2)[&rate=5.828065491457969E-4]:1.339529007508E-3,75[&rate=5.828065491457969E-4]:5.330795614702E-1)[&rate=5.828065491457969E-4]:1.08326905265E-1)[&rate=5.828065491457969E-4]:8.935946691189E-1)[&rate=5.828065491457969E-4]:5.569253106653E-2)[&rate=5.828065491457969E-4]:1.899600172743E-1,125[&rate=5.828065491457969E-4]:8.238081119215E-1)[&rate=5.828065491457969E-4]:8.769620550584E-2)[&rate=5.828065491457969E-4]:2.568224725358E-1,(((((120[&rate=5.828065491457969E-4]:1.336292709344E0,(135[&rate=5.828065491457969E-4]:4.603726227315E-1,(138[&rate=5.828065491457969E-4]:3.538240793883E-1,136[&rate=5.828065491457969E-4]:2.223172300731E-1)[&rate=5.828065491457969E-4]:3.065485433432E-1)[&rate=5.828065491457969E-4]:6.238652920916E-1)[&rate=5.828065491457969E-4]:7.828379394499E-2,119[&rate=5.828065491457969E-4]:1.510466914248E0)[&rate=5.828065491457969E-4]:6.4794182368E-1,126[&rate=5.828065491457969E-4]:1.372706215284E0)[&rate=5.828065491457969E-4]:5.262867802953E-2,66[&rate=5.828065491457969E-4]:1.781607036283E-1)[&rate=5.828065491457969E-4]:1.389983901793E-1,((122[&rate=5.828065491457969E-4]:1.971343977909E-1,(123[&rate=5.828065491457969E-4]:2.741119204861E-2,124[&rate=5.828065491457969E-4]:2.467895161148E-2)[&rate=5.828065491457969E-4]:1.697232057423E-1)[&rate=5.828065491457969E-4]:4.478111418391E-1,67[&rate=5.828065491457969E-4]:1.436729892893E-1)[&rate=5.828065491457969E-4]:1.734861045183E-1)[&rate=5.828065491457969E-4]:1.367803917166E-1)[&rate=5.828065491457969E-4]:2.895836514798E-2)[&rate=5.828065491457969E-4]:4.295949101055E-1)[&rate=5.828065491457969E-4]:2.103286952257E-2,33[&rate=5.828065491457969E-4]:5.40735755058E-2);
